## Supplementary material for "Single-cell dissection of schizophrenia reveals neurodevelopmental-synaptic axis and transcriptional resilience": TableS7ak_Pseudobulk_mean_In-VIP (part 7 of 7)

### Sheet: Sheet1 (continued)
Gene	CON1	CON2	CON3	CON4	CON5	CON6	CON7	CON8	CON9	CON10	CON11	CON12	CON13	CON14	CON15	CON16	CON17	CON18	CON19	CON20	CON21	CON22	CON23	CON24	SZ1	SZ2	SZ3	SZ4	SZ5	SZ6	SZ7	SZ8	SZ9	SZ10	SZ11	SZ12	SZ13	SZ14	SZ15	SZ16	SZ17	SZ18	SZ19	SZ20	SZ21	SZ22	SZ23	SZ24
HMSD	0	0	0.00232039	0.00107158	0.000962044	0	0	0	0.000594888	0	0.000642456	0	0	0	0	0	0	0.0011408	0.00082526	0.00278136	0	0	0	0	0	0	0	0.0046476	0.00387652	0	0	0.00174853	0	0	0	0	0.00127564	0	0	0	0	0	0.00533177	0	0	0	0	0
SERPINB8	0.0178325	0.0163156	0.00654902	0.0084715	0.00647488	0.0113266	0.00359654	0.00231857	0.0114816	0.00972508	0.0136051	0.0146625	0.0100636	0.015936	0.0119798	0.00882698	0	0.0157705	0.0118461	0.00662817	0.0115689	0.0304099	0.00814299	0.0126514	0.00802958	0.0152128	0	0.0180239	0.00196839	0.00881113	0.00256048	0.0247801	0.00228621	0.00967166	0	0.00452724	0.00421491	0.011233	0	0	0.0104093	0.00493806	0.010316	0.00556373	0	0.00971847	0.00663402	0.0995147
CDH7	0.365724	0.278033	0.362181	0.271519	0.275966	0.292292	0.316604	0.362573	0.29125	0.251867	0.277164	0.292325	0.325098	0.279397	0.26157	0.273237	0.166778	0.219725	0.315569	0.248881	0.252563	0.433539	0.287754	0.28099	0.432881	0.301633	0.110631	0.316279	0.190667	0.314215	0.280069	0.273558	0.239223	0.314224	0.37459	0.307004	0.381275	0.391498	0	0.321007	0.329463	0.286242	0.322218	0.221753	0.266605	0.272277	0.314964	0.0408478
CDH19	0.0170371	0.027071	0.0114046	0.019405	0.0123085	0.0194771	0.00207804	0.0225585	0.0068456	0	0.00506761	0.00450516	0.0111994	0	0	0.00651793	0	0.00288306	0.00818146	0.00555479	0.013743	0.00572233	0.0217565	0.0254475	0.00865085	0.0254349	0	0.0200601	0.023656	0.0112573	0.0200921	0.016402	0.00687561	0.00938152	0.0195817	0.00326422	0.0088976	0.0102464	0	0.00163677	0.00491204	0.012347	0.0417678	0.0038873	0.0116571	0.00485344	0.0030552	0
DSEL	0.243179	0.267834	0.279028	0.360483	0.372163	0.287587	0.429167	0.315905	0.33632	0.318996	0.328009	0.19702	0.250202	0.303884	0.221178	0.325967	0.0758001	0.211799	0.351376	0.298903	0.26074	0.288211	0.130475	0.450457	0.263029	0.215959	0.549681	0.179762	0.317872	0.277919	0.143753	0.241854	0.219681	0.343308	0.0945799	0.240217	0.294816	0.17634	0	0.29514	0.357288	0.167677	0.257243	0.24574	0.171916	0.361228	0.318267	0.490704
TMX3	0.23496	0.251927	0.252345	0.264906	0.234595	0.2602	0.234406	0.301655	0.272254	0.229052	0.256017	0.207407	0.203663	0.261864	0.265955	0.267062	0.471738	0.241282	0.273888	0.246016	0.271329	0.274037	0.167755	0.294459	0.256969	0.244101	0	0.220843	0.34216	0.210814	0.216369	0.307173	0.220445	0.248266	0.172463	0.195542	0.228658	0.247716	0.573683	0.267995	0.238427	0.199347	0.254853	0.198568	0.192587	0.193496	0.218789	0.183064
CCDC102B	0.227339	0.188614	0.232031	0.217837	0.238176	0.257901	0.110105	0.18835	0.220086	0.248332	0.2353	0.182612	0.14714	0.264352	0.242613	0.226971	0.115345	0.285905	0.233178	0.27082	0.279132	0.267462	0.169864	0.256484	0.216296	0.228889	0	0.164652	0.171562	0.205851	0.186292	0.203841	0.200877	0.195296	0.140211	0.268108	0.126831	0.195044	0	0.146949	0.183246	0.177146	0.295142	0.176306	0.132064	0.222223	0.258317	0.599622
DOK6	1.12774	0.991938	1.02194	0.872073	0.863027	0.982384	0.892954	0.881708	0.943811	1.09735	1.10197	1.0694	1.04012	0.847755	0.891034	0.940453	1.00476	1.0513	0.983414	0.970416	0.972967	1.04882	1.16549	1.04128	1.16395	1.13828	1.28881	0.963891	0.883725	0.871389	0.921902	0.7997	0.989872	1.05606	1.03556	1.00505	1.06446	0.990345	0	1.074	0.912195	1.03056	0.872137	1.06888	1.02112	0.942258	1.04578	1.54799
CD226	0.0154669	0.0115847	0.0263283	0.0334482	0.0403644	0.0134812	0.0200021	0.030732	0.0191549	0.0279839	0.0221127	0.0178716	0.00266845	0.0208084	0.00863957	0.0375216	0	0.0185368	0.0134596	0.014143	0.0118938	0.0286292	0.0181894	0.0376962	0.0181656	0.0111719	0	0.0169581	0.0323423	0.0117376	0.0373469	0.0352082	0.0124026	0.0171187	0.00918475	0.0127223	0.0172773	0.0195307	0	0.00758328	0.0191711	0.0111052	0.0407526	0.0101775	0.0266713	0.0164582	0.0219066	0.110489
RTTN	0.140669	0.154382	0.146011	0.139878	0.137653	0.177084	0.1128	0.135292	0.130891	0.141312	0.159002	0.129318	0.120083	0.100974	0.136729	0.130829	0.0909778	0.139083	0.134687	0.134166	0.112598	0.179104	0.10734	0.175071	0.1217	0.118954	0.110631	0.160427	0.16736	0.15904	0.185609	0.100282	0.121447	0.201114	0.0643973	0.151044	0.186572	0.160138	0.586186	0.115582	0.117499	0.118269	0.168419	0.120205	0.137801	0.0735289	0.118134	0.159122
SOCS6	0.106566	0.0904166	0.122148	0.117045	0.101676	0.137706	0.13356	0.0955693	0.134788	0.106817	0.143987	0.102791	0.104411	0.109633	0.140707	0.128089	0.0968185	0.125569	0.159345	0.14617	0.143301	0.129758	0.094655	0.151497	0.0870767	0.110082	0	0.0914471	0.0770318	0.098807	0.128526	0.149901	0.0702157	0.177047	0.0668732	0.122593	0.110715	0.0957005	0	0.117471	0.116036	0.0591779	0.0801637	0.126467	0.104918	0.154255	0.159378	0.303985
CBLN2	0.23723	0.236027	0.190947	0.352149	0.240855	0.210567	0.269297	0.296575	0.331045	0.171121	0.280218	0.190296	0.204322	0.291212	0.245378	0.279447	0.187796	0.209159	0.32295	0.218012	0.24093	0.128791	0.185718	0.284321	0.30079	0.188601	0.155217	0.292762	0.237161	0.232538	0.214683	0.256475	0.219122	0.21543	0.0820843	0.170656	0.214611	0.204347	0.573683	0.131362	0.22103	0.144691	0.257144	0.122925	0.157875	0.266843	0.204215	0.336818
NETO1	0.298251	0.248014	0.263007	0.241599	0.313722	0.291793	0.266451	0.256473	0.297987	0.308972	0.293244	0.268302	0.281423	0.186893	0.24195	0.279017	0.429254	0.264274	0.265597	0.251341	0.245785	0.265681	0.332776	0.280132	0.359123	0.210458	0.34401	0.251246	0.253662	0.211537	0.296255	0.320542	0.269584	0.339096	0.212179	0.318062	0.273802	0.363877	0.531656	0.34699	0.274361	0.244246	0.273779	0.338582	0.255776	0.267026	0.238342	0
FBXO15	0.0458741	0.0559867	0.041022	0.0270518	0.0429193	0.0361132	0.0406581	0.0547233	0.0629463	0.0517672	0.0437032	0.0698345	0.0352914	0.063935	0.0807592	0.0362751	0	0.0330851	0.0537061	0.0494988	0.0679053	0.0462306	0.0645959	0.0509139	0.0695604	0.0455692	0	0.0216139	0.0377115	0.0472548	0.0339617	0.0324215	0.044918	0.0729993	0.044237	0.0585703	0.0442466	0.0769298	0	0.0466712	0.0369495	0.0508339	0.0608718	0.0349653	0.0668528	0.0363993	0.0254589	0
TIMM21	0.0640859	0.0623591	0.0697533	0.0690292	0.0722288	0.0807591	0.120211	0.0719337	0.0872561	0.0838313	0.0616399	0.0466791	0.0460957	0.0916319	0.076637	0.0649372	0	0.0367372	0.0875182	0.0501173	0.0691452	0.0583748	0.0444645	0.105657	0.0585357	0.0598874	0	0.0334993	0.0700019	0.0630411	0.0864765	0.0626701	0.0465102	0.0921512	0.0434906	0.0522994	0.0930091	0.0582787	0	0.0581968	0.0586621	0.0362017	0.0679453	0.0277117	0.0746133	0.0477532	0.06698	0.20447
CYB5A	0.0499452	0.0376716	0.0843756	0.0824331	0.0641011	0.0766782	0.0575864	0.0896313	0.116421	0.0710467	0.107432	0.0639531	0.0615739	0.0972031	0.0901586	0.0647158	0	0.0679549	0.0824194	0.0766217	0.0861263	0.123039	0.0453245	0.0920727	0.102448	0.0441524	0.155217	0.0594367	0.0530557	0.051784	0.0503876	0.124156	0.0577266	0.10537	0.0510648	0.0704499	0.0430749	0.0730898	0	0.0972139	0.0495752	0.0372827	0.040003	0.0767603	0.102319	0.0802395	0.0561884	0.2303
C18orf63	0.00177124	0	0.00376215	0.00438146	0.00375892	0	0	0	0.00457453	0.00248624	0.00191929	0	0.00171885	0.00782419	0	0.00226961	0	0.00611499	0.00207065	0	0.0030005	0.00180588	0	0	0	0	0	0	0.0038839	0.00138009	0	0.0070755	0.00351876	0.00638911	0	0	0	0	0	0	0.00382448	0.00273983	0	0	0	0	0.00297535	0
CNDP2	0.0770398	0.0541925	0.0777233	0.0772553	0.0713766	0.0499781	0.0681023	0.125092	0.118451	0.0769485	0.116064	0.0729962	0.0948474	0.102607	0.0642197	0.118423	0	0.104332	0.145739	0.0875952	0.101462	0.0976151	0.0547366	0.113075	0.0599777	0.0632332	0	0.0288345	0.0704344	0.0393155	0.070398	0.09385	0.0501138	0.0881876	0.0461693	0.0773908	0.0720848	0.0675944	0	0.0529568	0.112561	0.0284359	0.0845721	0.0527152	0.0523376	0.114265	0.0833254	0.13109
CNDP1	0.0395878	0.0249767	0.0218769	0.0375225	0.0252837	0.0262653	0.0383645	0.0469413	0.0205151	0.00348904	0.0135396	0.0116816	0.0388745	0.00419395	0.026277	0.00784347	0.132339	0.0134958	0.010125	0.0189264	0.0187664	0.0255116	0.0149779	0.0261281	0.0202125	0.0210437	0	0.0220365	0.0240754	0.0311992	0.0233434	0.0515566	0.0398014	0.0141435	0.0160558	0.0287072	0.0237285	0.0221976	0	0.00872332	0.0110488	0.00374329	0.0311549	0.0174691	0.00633281	0.0367918	0.024305	0.110489
ZNF407	0.523873	0.480422	0.501939	0.460081	0.513729	0.565832	0.408616	0.502146	0.485957	0.572792	0.615832	0.537878	0.464123	0.438616	0.53572	0.471122	0.538552	0.533744	0.568989	0.579596	0.583571	0.540663	0.610047	0.490485	0.46179	0.537785	0.487856	0.347855	0.472247	0.456689	0.467596	0.463291	0.438786	0.537395	0.420237	0.547183	0.43726	0.390274	0.573683	0.39645	0.532003	0.414341	0.464104	0.427511	0.436786	0.616902	0.547232	0.217637
ZADH2	0.123746	0.138541	0.168356	0.151703	0.158495	0.204834	0.276887	0.148784	0.191215	0.193623	0.201178	0.142843	0.175798	0.118313	0.11371	0.123965	0.208572	0.145052	0.174149	0.129283	0.176031	0.167265	0.139865	0.238991	0.139832	0.157347	0	0.127781	0.124212	0.114674	0.131267	0.199623	0.125559	0.219444	0.0794812	0.175119	0.184356	0.1757	0	0.154154	0.149458	0.107059	0.106551	0.168096	0.194782	0.223557	0.181596	0.37951
TSHZ1	0.296089	0.309235	0.330753	0.265743	0.311447	0.356651	0.72606	0.286542	0.31115	0.351417	0.352073	0.300238	0.271423	0.230292	0.33968	0.313997	0	0.209834	0.32732	0.304908	0.325832	0.387426	0.339411	0.374784	0.343104	0.261288	0.299423	0.293975	0.304287	0.254477	0.304236	0.336265	0.243019	0.371675	0.259497	0.2981	0.391118	0.340837	0.531656	0.352764	0.306172	0.321705	0.297535	0.391301	0.489146	0.377205	0.248929	0.53326
SMIM21	0	0	0	0	0	0.00193141	0	0	0.00198714	0	0	0	0	0	0	0	0	0	0	0	0	0	0	0	0	0	0	0	0.00150888	0	0	0	0	0	0	0	0	0	0	0	0	0	0	0	0	0	0	0
ZNF516	0.192238	0.179894	0.291738	0.23098	0.274353	0.273893	0.58591	0.341648	0.299662	0.282084	0.281037	0.225913	0.224964	0.291527	0.271474	0.279659	0.14149	0.249711	0.232486	0.245794	0.277959	0.365152	0.236187	0.336759	0.256998	0.189759	0.37585	0.287458	0.241536	0.277951	0.188432	0.281455	0.21479	0.365811	0.179819	0.273893	0.340413	0.266922	1.15987	0.317155	0.275437	0.216389	0.207971	0.304405	0.371405	0.32714	0.265346	0.823267
ZNF236	0.160999	0.162178	0.188143	0.196453	0.200518	0.142701	0.185752	0.184513	0.227281	0.259597	0.232457	0.170085	0.177496	0.214546	0.185065	0.24996	0.186388	0.247352	0.177678	0.243513	0.210996	0.204245	0.197388	0.265501	0.21247	0.148249	0	0.137155	0.125725	0.133488	0.168695	0.186267	0.212445	0.255026	0.162212	0.211038	0.251057	0.210921	0	0.183491	0.233039	0.194387	0.144228	0.0950969	0.146519	0.250335	0.247998	0.165185
MBP	0.316419	0.40104	0.379736	0.288071	0.291206	0.334435	0.485504	0.475156	0.384828	0.300911	0.461	0.37649	0.314956	0.401399	0.425916	0.254327	0.639594	0.223547	0.369226	0.321634	0.376582	0.456127	0.379639	0.38035	0.435888	0.254745	0.155217	0.31862	0.292418	0.257034	0.423474	0.37817	0.325858	0.253042	0.330128	0.380012	0.365594	0.369085	0	0.40765	0.406639	0.158797	0.319962	0.306518	0.318767	0.32718	0.40736	0.964051
GALR1	0.00620971	0.00591821	0.00213852	0.00791654	0.00673912	0.00119304	0.0100485	0.00962015	0.00431965	0.00414386	0.00326144	0.00187077	0.00660633	0	0.00248878	0	0.110588	0.00244513	0.00357517	0.00427639	0.00205387	0.00298404	0.00485196	0	0.00320831	0	0	0	0.00709808	0.00149966	0.00585947	0.010194	0.00885607	0.00270817	0	0.00576731	0.00206035	0.00644607	0	0.00533769	0.00377619	0.00362653	0	0.0124442	0.0092021	0	0.00485555	0
SALL3	0	0.00496126	0.00184407	0	0.0037562	0	0	0	0.00208843	0.00581005	0.000640754	0	0	0	0	0	0	0.00209404	0	0	0	0	0.00672283	0	0.00758197	0	0	0.00608096	0.00764723	0.0194783	0.00605588	0.00638801	0	0.00224927	0	0	0.00107047	0.00209584	0	0	0	0	0.00622801	0	0.0027251	0	0.0014685	0
ATP9B	0.976532	0.83741	0.915003	0.749912	0.800624	0.835372	0.920332	0.961129	0.870481	0.92245	1.01535	0.935629	0.912531	0.946053	0.976664	0.829135	0.587621	1.00539	0.804354	0.926224	0.933226	1.07571	0.799178	0.960849	0.805037	0.879366	1.24684	0.734663	0.813143	0.740677	0.744973	0.964866	0.950473	0.886532	0.740268	0.955474	0.95263	0.90104	0.787206	0.873982	0.888609	1.09641	0.775141	0.748743	0.877703	0.936913	0.964198	0.971206
NFATC1	0	0.00277984	0	0.0068075	0.00135904	0	0.00404398	0	0.000681191	0	0	0	0.00187209	0	0	0.00670714	0	0	0.00250918	0.00164865	0	0	0	0	0	0.00264702	0	0.00357148	0.00253717	0	0	0.0026396	0.00255293	0.00295447	0.00773677	0	0.00126212	0	0	0	0.00275852	0.00375222	0	0.00824681	0.00246076	0.0248787	0.00145147	0
CTDP1	0.0460492	0.0497678	0.0701793	0.0578197	0.0445646	0.0631694	0.103023	0.077839	0.0855415	0.0684128	0.0865269	0.0505626	0.0581649	0.0673488	0.05634	0.0762842	0.117594	0.0926877	0.0714239	0.0589979	0.0872621	0.139661	0.0568809	0.0895925	0.0577774	0.0175002	0	0.023572	0.0455143	0.0275518	0.0783143	0.0955017	0.0307591	0.0844109	0.0530294	0.0757864	0.0555635	0.0296286	0	0.0465129	0.081526	0.0391579	0.0697155	0.028605	0.0371325	0.0975013	0.111955	0.390391
KCNG2	0.079719	0.0837051	0.105155	0.114538	0.066699	0.0966383	0.107051	0.159598	0.151803	0.0985889	0.156048	0.109565	0.158938	0.178213	0.195153	0.151354	0	0.134454	0.135281	0.128222	0.139207	0.154828	0.176428	0.102355	0.0764228	0.0868818	0.110631	0.0593178	0.0462707	0.0356917	0.0664549	0.139634	0.070379	0.128511	0.060296	0.149096	0.149347	0.102132	0	0.0873114	0.147404	0.092455	0.0612137	0.0893112	0.121344	0.237613	0.178908	0.0623672
HSBP1L1	0.0256568	0.0272897	0.0443844	0.0393546	0.0300635	0.0454599	0.0464097	0.0580867	0.0620328	0.0386955	0.0417315	0.0256118	0.035454	0.0670637	0.0526308	0.081903	0	0.0723057	0.0444402	0.0361332	0.0412047	0.0525676	0.0313919	0.0430467	0.026655	0.0322064	0	0.0242198	0.0212383	0.0257076	0.00628563	0.0382198	0.0315265	0.032416	0.0141049	0.0385305	0.0497573	0.0273113	0	0.0267814	0.0424661	0.0138882	0.0429112	0.0300612	0.0240947	0.00368542	0.0432233	0
TXNL4A	0.147547	0.152488	0.202052	0.218841	0.211657	0.206068	0.271871	0.231895	0.322139	0.225042	0.252027	0.163465	0.205738	0.327376	0.209036	0.293112	0.214765	0.250035	0.279515	0.181124	0.239982	0.309642	0.172907	0.41428	0.178704	0.148871	0.155217	0.194105	0.172821	0.18174	0.205701	0.243729	0.223421	0.335808	0.104745	0.240241	0.281123	0.21058	0	0.184153	0.272894	0.141564	0.197754	0.190259	0.220448	0.310124	0.254318	0.246576
AC090360.1	0.0123853	0.00805922	0.0106431	0.0170426	0.0184243	0.0201968	0.0261801	0.0126676	0.0162658	0.0110711	0.0119483	0.0100682	0.0156187	0.0101936	0.014889	0.0224639	0	0.0199808	0.0129782	0.0229745	0.0124186	0.0174523	0.00712531	0.0266468	0.0261645	0.0281579	0	0.0115466	0.0223355	0.0132555	0.0123071	0.0206999	0.027067	0.0133436	0.00731276	0.0183505	0.0179628	0.00466875	0	0.0195208	0.0196048	0.00850656	0.0261465	0.00459424	0.0199128	0.00485344	0.0186646	0
ADNP2	0.184204	0.184958	0.213717	0.174562	0.198296	0.216379	0.290774	0.19165	0.240668	0.194301	0.221435	0.171169	0.202722	0.317264	0.195346	0.194669	0.263596	0.211555	0.211728	0.19893	0.179775	0.249147	0.168219	0.192732	0.182943	0.173268	0	0.12681	0.160026	0.150255	0.166423	0.256382	0.141562	0.207999	0.128693	0.187521	0.227555	0.179074	0	0.192726	0.249378	0.152072	0.139065	0.157942	0.16882	0.196137	0.213872	0.259127
PARD6G	0.0621416	0.0698555	0.0882516	0.0538522	0.0399387	0.0232651	0.116256	0.0661322	0.0821621	0.0871261	0.0705526	0.0555796	0.0470319	0.0884748	0.054511	0.0627951	0.0968185	0.0647883	0.0627386	0.0728939	0.0279295	0.0920016	0.071287	0.0545668	0.0656276	0.0706627	0	0.0501743	0.0263656	0.0575253	0.0353883	0.0650635	0.0525169	0.0958503	0.076049	0.0939663	0.0986222	0.10686	0	0.158269	0.0686018	0.033706	0.0540676	0.0753382	0.0690501	0.0824674	0.0694855	0.195878
C20orf96	0.0114678	0.0233499	0.0184339	0.0289662	0.0223876	0.0188475	0.0452364	0.0471725	0.0399149	0.0238377	0.0192764	0.0178704	0.0262546	0.0420406	0.0475931	0.0512935	0	0.0266649	0.01497	0.0217625	0.0383385	0.0391957	0.0380285	0.0149157	0.0101468	0.017925	0	0.0281077	0.0472703	0.0335229	0.0360357	0.0268061	0.0424405	0.0203339	0.00750847	0.0294538	0.0349485	0.0391116	0	0.0353076	0.0353212	0.0233032	0.00529251	0.0239384	0.0391386	0.00606493	0.0498609	0
ZCCHC3	0.0386817	0.049905	0.0825478	0.0596496	0.0523472	0.0709229	0.174627	0.0923505	0.100943	0.0714553	0.0830632	0.0661575	0.0976556	0.110341	0.0427465	0.0409282	0	0.0363952	0.141193	0.0710931	0.0848286	0.0487875	0.0372728	0.120026	0.14025	0.110114	0	0.0886943	0.0598774	0.0764067	0.0370419	0.0888931	0.0712129	0.0676967	0.0314683	0.0695715	0.0618047	0.0528802	0	0.0593611	0.0641586	0.0155917	0.0773942	0.0991241	0.111349	0.0745171	0.054383	0.128037
SOX12	0.0991393	0.0693026	0.114309	0.0850263	0.069428	0.0609723	0.139954	0.100664	0.126489	0.097271	0.0756003	0.0982787	0.0860444	0.163658	0.0821012	0.106062	0.112924	0.105099	0.0789147	0.0963553	0.0690756	0.133063	0.0455589	0.0877335	0.0806146	0.06169	0.339912	0.079653	0.0704155	0.0768559	0.095208	0.130522	0.0884215	0.0655493	0.025109	0.0809574	0.111741	0.0865686	0.586186	0.129081	0.0869908	0.0843081	0.116892	0.0825861	0.0964072	0.104818	0.112766	0
NRSN2	0.175632	0.173753	0.260453	0.169557	0.156809	0.166562	0.174612	0.217643	0.342432	0.177959	0.270605	0.130213	0.283241	0.338046	0.233065	0.292327	0	0.264288	0.354082	0.262834	0.293244	0.292054	0.175642	0.35272	0.191079	0.152766	0	0.12181	0.175714	0.146898	0.200179	0.325513	0.197244	0.2087	0.112648	0.204297	0.186533	0.237118	0	0.196404	0.215263	0.149012	0.265673	0.169122	0.256734	0.267064	0.207943	0.0656701
TRIB3	0.0301441	0.0144377	0.0279847	0.036758	0.0357304	0.0249041	0.0375006	0.0524844	0.0592954	0.0297838	0.0265336	0.0237507	0.0323916	0.0385029	0.0586241	0.0418861	0	0.0515369	0.0526289	0.046234	0.0373661	0.0391145	0.0317154	0.0519067	0.0554131	0.0280984	0	0.0415112	0.0287468	0.0207826	0.0236843	0.0660523	0.0265218	0.0270961	0.0130126	0.0521115	0.0371003	0.0321408	0	0.0350021	0.0639038	0.018165	0.0275697	0.0239249	0.047967	0.0497182	0.0360281	0.189762
RBCK1	0.140431	0.182519	0.143554	0.135657	0.136356	0.124029	0.129922	0.202767	0.145603	0.108536	0.136122	0.107523	0.14322	0.187541	0.220474	0.147003	0	0.139439	0.144491	0.144472	0.135739	0.171222	0.0908523	0.156227	0.101113	0.110575	0.299423	0.119134	0.158722	0.134853	0.131676	0.168671	0.12822	0.11449	0.0728844	0.119739	0.16036	0.135859	0	0.113377	0.152758	0.0886899	0.160244	0.122907	0.125404	0.141684	0.145726	0.304826
TBC1D20	0.11894	0.130581	0.130628	0.148241	0.142486	0.153092	0.21371	0.207131	0.202159	0.136048	0.174228	0.0949699	0.12038	0.187667	0.147106	0.153161	0	0.18401	0.178014	0.150466	0.20258	0.174361	0.11627	0.209795	0.118535	0.124048	0	0.0641118	0.135341	0.112191	0.112528	0.235663	0.106345	0.19373	0.0694423	0.139929	0.1962	0.194808	0	0.151117	0.20461	0.0850709	0.191339	0.122203	0.150833	0.143899	0.196742	0.0623672
CSNK2A1	0.359938	0.383233	0.501632	0.432904	0.457875	0.467943	0.411093	0.500171	0.574827	0.390507	0.506695	0.408648	0.361483	0.586773	0.560116	0.453928	0.254653	0.453658	0.570723	0.458372	0.499667	0.556143	0.388357	0.61272	0.395529	0.372971	0.526969	0.36828	0.445174	0.40818	0.341294	0.583959	0.451392	0.565701	0.301223	0.526434	0.507295	0.505737	0.727045	0.483528	0.567264	0.425306	0.429908	0.331336	0.480221	0.498534	0.565576	0.458549
TCF15	0.0131039	0.0142767	0.0122456	0.0219014	0.0109709	0.0112441	0.0228246	0.0118547	0.0321097	0.00724997	0.0276514	0.0110766	0.0108544	0.0284684	0.00796337	0.0340625	0	0.0125377	0.0314469	0.0124059	0.0081186	0.0416591	0.00232127	0.0165806	0.0102528	0.0128471	0	0.0146365	0.0143041	0.00459997	0.0138203	0.0316948	0.0181692	0.0145275	0.00458958	0.00722673	0.0239628	0.00907768	0	0.0191103	0.0164495	0.00810941	0.0353717	0.00699762	0.0116565	0.0214748	0.0174972	0
SRXN1	0.00229463	0	0.00167922	0.00236774	0	0	0.00498803	0.0018299	0.00205829	0.00265882	0.00202469	0	0.00201296	0	0	0.00224193	0	0.002079	0.00269548	0.00223092	0	0	0.0049909	0	0.00288988	0.00116025	0	0.0039904	0	0	0	0	0.00801672	0	0	0	0.00117947	0.00601022	0	0	0.00169514	0	0	0	0	0	0.00353869	0
AL121758.1	0.001849	0	0	0	0	0	0	0	0.00052899	0	0	0	0	0	0	0	0	0	0	0	0.00133972	0	0	0	0	0.000994035	0	0	0.00326723	0	0	0	0	0	0	0	0	0	0	0	0	0	0	0	0	0.00546274	0	0
SLC52A3	0	0	0	0	0.0032847	0	0	0	0.000745813	0	0	0	0	0.00605573	0.00347469	0	0	0	0	0	0	0.00171918	0	0	0	0	0	0	0	0.00213399	0	0	0.0014233	0.00117369	0	0	0	0	0	0	0.00125213	0	0	0	0	0	0	0
FAM110A	0.0106734	0.00878442	0.00721701	0.00399543	0.00546515	0.004169	0.014504	0.0123021	0.00505511	0.00454528	0.021135	0.00651701	0.00276405	0.0319921	0.0138035	0.0156819	0	0.0197924	0.0106035	0.00980787	0.0120834	0.0198913	0	0.00554767	0.0144566	0.00581775	0	0.00314174	0.00524107	0.00497114	0	0.0150991	0.00404396	0.01068	0	0.0095128	0.0118378	0.00528528	0	0.0134523	0.0120094	0	0.00612379	0.00927438	0.0132982	0.039456	0.0130373	0.0995147
ANGPT4	0	0	0.00916729	0.00631788	0	0.011664	0.0016923	0	0.00365358	0	0.00217443	0	0.0028539	0.0115587	0.0187242	0.00206607	0	0.00300231	0.00357881	0.00799786	0.00214469	0.00255829	0.0132173	0	0.00240768	0.00209247	0	0	0.00354891	0.00456153	0	0.00560401	0.00364861	0.00942036	0.0200911	0.00729012	0.00351169	0.0030203	0	0.0152914	0	0	0.00543504	0	0	0.00532462	0.0120899	0
RSPO4	0.0160544	0.0504657	0.0138839	0.0304909	0.0272879	0.0219175	0.00387019	0.025324	0.0470265	0.0253353	0.019399	0.0418098	0.0379049	0.0106302	0.0468259	0.0254368	0	0.0414646	0.0205259	0.0318195	0.0306607	0.0581107	0.00366347	0.0240712	0.0131988	0.026896	0	0.0187341	0.0140747	0.0292134	0.00657835	0.0446318	0.0395764	0.0255956	0.0395448	0.0488656	0.00605708	0.0110798	0	0.0193289	0.0265154	0.0385963	0.0252909	0.00441231	0.00671278	0.0288388	0.0582542	0
PSMF1	0.230874	0.180902	0.219645	0.173985	0.17648	0.209353	0.203187	0.221693	0.247186	0.181573	0.240297	0.213624	0.223008	0.300251	0.1934	0.260607	0.469316	0.233175	0.217685	0.220944	0.260811	0.290231	0.23033	0.26816	0.134148	0.154128	0.110631	0.169703	0.161161	0.179661	0.195672	0.227314	0.226639	0.222218	0.0937624	0.259103	0.196442	0.244365	0	0.154994	0.239477	0.142204	0.196933	0.160136	0.191432	0.230884	0.273215	0.238579
TMEM74B	0.068831	0.117134	0.142723	0.147006	0.109406	0.11809	0.150319	0.203275	0.187175	0.0743796	0.104234	0.0614687	0.121361	0.142346	0.0880156	0.169831	0.0758001	0.117578	0.166309	0.164256	0.145153	0.129729	0.0644063	0.094695	0.088865	0.10312	0	0.0814634	0.176388	0.119483	0.123572	0.218605	0.132367	0.0758461	0.0457602	0.0807289	0.113789	0.100448	0	0.125951	0.0925353	0.081271	0.202908	0.0854287	0.0925447	0.0310667	0.153718	0.0902423
C20orf202	0	0.00161652	0.00206324	0	0	0.0014867	0.00253194	0	0.000694667	0.00264535	0	0.00447236	0.00127835	0	0	0	0	0.00361711	0.0016035	0	0.00165736	0.0044534	0	0.0085871	0	0	0	0.0060937	0	0.000980167	0	0.00491697	0	0	0	0	0.00438303	0	0	0.00771446	0.00168487	0	0	0.00381602	0.00407174	0	0.00408457	0
RAD21L1	0.0022421	0.0049897	0.00577323	0.00259443	0.00162472	0.00501572	0.00226083	0.00620312	0.00294483	0.0108111	0.00416488	0.0116283	0.00349895	0.00957545	0.0195352	0.00380235	0	0.00240044	0.00177979	0.00504205	0.00908642	0.0106072	0	0.00290575	0.00290126	0	0	0.00414325	0.00857863	0.00688558	0	0.0100041	0.00699866	0.00137869	0	0.00551226	0.0009235	0	0	0.00192766	0.00682751	0.00397154	0.0129915	0	0	0	0.00185457	0
SNPH	0.17937	0.199619	0.186663	0.100677	0.110208	0.142228	0.198577	0.237229	0.186618	0.167593	0.192685	0.123034	0.199717	0.164316	0.173324	0.133951	0.112924	0.137896	0.149003	0.192197	0.208823	0.164699	0.205177	0.127137	0.179244	0.181451	0	0.145314	0.0815205	0.0964013	0.156943	0.200326	0.185758	0.171982	0.0757727	0.153414	0.178567	0.221082	0	0.152822	0.181559	0.106227	0.0955517	0.165318	0.152233	0.172428	0.184252	0.521735
SDCBP2	0.0248102	0.0131603	0.0219189	0.0472967	0.0249084	0.040918	0.0548487	0.050377	0.070958	0.0381416	0.0296435	0.0112962	0.0371923	0.0846326	0.0365733	0.0481596	0	0.0580176	0.0409763	0.0300844	0.0475975	0.0714781	0.0136189	0.0921788	0.0269473	0.0184864	0	0.024077	0.0348424	0.0192893	0.0241263	0.0924476	0.0331564	0.0257192	0.0679738	0.0329746	0.0581817	0.0337004	0	0.034308	0.0450251	0.0283285	0.0706539	0.00341644	0.0367823	0.0362093	0.0674773	0
AL136531.2	0.194483	0.116657	0.122147	0.134457	0.0970279	0.0850498	0.103809	0.109703	0.0955879	0.0718081	0.135645	0.0949716	0.115065	0.189493	0.211999	0.134212	0.138965	0.151144	0.0743482	0.127139	0.103819	0.314627	0.100416	0.110271	0.118959	0.139189	0.188793	0.0788185	0.19067	0.129759	0.103307	0.28461	0.110054	0.11679	0.205362	0.118256	0.124071	0.0713115	0	0.119971	0.106787	0.189651	0.202305	0.0517123	0.121888	0.184889	0.195712	0.172856
FKBP1A	0	0	0	0	0	0	0	0	0.00103934	0	0	0	0	0	0	0	0	0	0.00146802	0	0	0	0	0	0	0	0	0	0	0	0	0	0	0	0	0	0	0	0	0	0	0	0	0	0	0.00643348	0	0
NSFL1C	0.136736	0.136323	0.205607	0.130864	0.147858	0.14608	0.242675	0.201722	0.258853	0.207347	0.212345	0.170734	0.210838	0.295285	0.294799	0.218208	0.254414	0.235653	0.237858	0.160576	0.208846	0.242066	0.149912	0.266206	0.193966	0.160935	0	0.152349	0.218525	0.127383	0.190075	0.309092	0.194782	0.20352	0.1615	0.189781	0.279112	0.236724	0.586186	0.260749	0.20484	0.214499	0.170543	0.188474	0.124924	0.185458	0.192111	0.145116
SIRPB2	0.00424311	0	0.00154503	0	0	0.00178869	0	0	0	0	0.00401168	0	0.00106723	0	0.00458058	0	0	0	0	0.00290956	0	0.00257604	0	0	0	0	0	0.00357148	0.00173168	0	0	0.00201075	0.0060514	0	0	0	0.00181331	0.00203804	0	0	0	0.00633748	0	0.00377568	0	0	0	0
SIRPD	0	0	0	0	0	0	0	0	0	0	0	0	0	0	0	0	0	0	0	0	0	0	0	0	0	0	0	0	0	0	0	0	0	0	0	0	0	0	0	0	0	0	0	0	0	0	0	0
AL049634.2	0	0	0	0	0	0	0	0	0	0	0	0	0	0	0	0	0	0	0	0	0.001807	0	0	0	0.00223491	0	0	0	0.00115761	0	0	0	0	0	0	0	0	0	0	0	0	0	0	0	0	0	0	0
SIRPG	0.00290864	0	0.00360071	0.00365332	0.00122476	0.00269633	0	0	0.000718242	0	0.00080985	0.00157326	0	0	0.00415478	0	0	0.00480121	0.00369217	0	0	0.00694168	0	0	0	0	0	0	0.00220924	0	0	0.00430725	0	0.00136093	0	0	0.000545648	0.00307211	0	0.00368301	0.00231032	0.00265094	0.00533177	0	0	0	0	0
SIRPA	0.263165	0.320825	0.36057	0.314947	0.301617	0.323129	0.542221	0.459835	0.493444	0.333578	0.364019	0.288879	0.369444	0.440601	0.284163	0.33393	0.285542	0.360714	0.458757	0.381615	0.409537	0.404139	0.239325	0.404554	0.340825	0.327982	0.342275	0.22863	0.312974	0.323977	0.396401	0.531216	0.32029	0.362278	0.190456	0.287689	0.475261	0.354954	0.586186	0.437273	0.366426	0.230714	0.352052	0.175984	0.298928	0.493329	0.349898	0.1388
PDYN	0.00251269	0.0048947	0.00078663	0.00523888	0.0053549	0.00254741	0.0131381	0.0061435	0.00374837	0.00580402	0.00583361	0.000940674	0.00359449	0.00688691	0	0	0	0.00247776	0.00836337	0.00122282	0.0083673	0.0102673	0.00722357	0.00343546	0	0	0	0	0.00486034	0	0.00435472	0.0108669	0.00211504	0.000751989	0.00733811	0.00593721	0.00718017	0.0124154	0	0.00150078	0.00124094	0.00468227	0.0112894	0.00662498	0	0.0231335	0.00734514	0
STK35	0.143195	0.122099	0.143899	0.1019	0.150385	0.0986072	0.161343	0.171533	0.174609	0.145865	0.134664	0.113809	0.100386	0.233293	0.138288	0.125713	0.206323	0.201047	0.143097	0.10467	0.18884	0.264161	0.120033	0.160662	0.072518	0.0962779	0	0.111803	0.115754	0.131338	0.172552	0.208489	0.108843	0.174431	0.0769443	0.180865	0.201034	0.135884	0	0.183879	0.188347	0.24381	0.244947	0.0886975	0.159792	0.202865	0.164996	0.269827
TGM3	0.00653054	0.0064921	0.00292209	0.00287031	0.00315619	0	0.00188944	0.0025047	0.00469819	0.0088825	0.00424172	0.00574215	0.00690508	0.00383177	0.00341221	0.00728739	0	0.00359235	0.0019512	0	0.00440048	0.00194137	0.00156139	0	0	0	0	0.00222088	0.0104823	0.0030461	0.00440048	0.00927815	0.00279051	0.00505616	0.012241	0.00834779	0.00209564	0.00179245	0	0	0.00476179	0.00857086	0.0152438	0	0.00522538	0.00567171	0.00782401	0
TGM6	0.00647321	0.00125981	0.00694469	0.0100255	0.00390452	0.00469902	0.00218542	0.00400155	0.00229659	0	0.00110358	0	0	0	0	0.00201101	0	0.00252987	0.000960385	0	0	0	0	0.00306611	0	0	0	0	0.00157236	0.00168832	0	0.00178777	0.00153506	0.00746431	0	0.000687692	0.00139172	0.00294617	0	0	0.00420906	0	0	0	0	0	0	0
SNRPB	0.0442995	0.0320494	0.0345879	0.0444015	0.053963	0.0402313	0.0844833	0.0684423	0.0566656	0.0206104	0.0505602	0.0227564	0.0554029	0.0777666	0.0609761	0.0511611	0	0.0719184	0.0743861	0.040507	0.0542289	0.0417438	0.0260904	0.0493623	0.0531428	0.0456051	0	0.0319085	0.0449065	0.0553253	0.0375168	0.0622111	0.0344157	0.0422779	0.0267628	0.0434171	0.0436627	0.0376726	0	0.0288828	0.0357374	0.0341644	0.0738423	0.0345333	0.0264125	0.039829	0.0297349	0
AL049650.1	0.0916153	0.0732913	0.0907364	0.0818878	0.0867049	0.0900076	0.139506	0.127838	0.096169	0.0945658	0.143068	0.091762	0.082075	0.0737154	0.0959143	0.0761181	0	0.123774	0.0896853	0.118662	0.108637	0.124639	0.0892939	0.145331	0.13773	0.0881179	0.295121	0.0617097	0.0512769	0.0712175	0.121069	0.106446	0.0953369	0.113722	0.0874007	0.126956	0.0869775	0.0955393	0	0.142221	0.0758873	0.0861397	0.083904	0.0689333	0.0831329	0.115559	0.127257	0
ZNF343	0.00800236	0.0195051	0.0167302	0.0103467	0.024892	0.0127816	0.0667882	0.0178088	0.0206863	0.0114134	0.0333197	0.0345953	0.00623496	0.0550709	0.021424	0.0247912	0.110588	0.0206957	0.019489	0.0215065	0.0206678	0.0209563	0.0193927	0.0285428	0.0241922	0.0225225	0	0.00838862	0.0142442	0.0268758	0.0151286	0.010085	0.0188918	0.0226225	0.0368461	0.0160617	0.0400585	0.035594	0	0.00838413	0.0221074	0.0141523	0.00375008	0.00800948	0.01893	0	0.0205713	0.0408478
TMC2	0.0174579	0.0286812	0.0234444	0.0516896	0.0343275	0.0306279	0.0253048	0.0371477	0.0239147	0.00329412	0.0350246	0.0285513	0.0301099	0.059232	0.0221345	0.0567464	0	0.0316543	0.0309818	0.0289341	0.0252149	0.0342544	0.0244709	0.0503055	0.0339497	0.027806	0	0.0540391	0.0281436	0.0159613	0.0331132	0.049622	0.0390738	0.0306303	0.0338212	0.0179913	0.0361278	0.0367001	0	0.0524014	0.0352702	0.036551	0.067521	0.00648009	0.0046057	0.0433164	0.0336781	0
NOP56	0.152368	0.138303	0.135291	0.1281	0.193274	0.15138	0.340391	0.226763	0.2685	0.148312	0.172018	0.125495	0.186458	0.272709	0.305494	0.204532	0.0758001	0.25797	0.241926	0.181573	0.206678	0.212236	0.122132	0.24889	0.219511	0.166018	0	0.1078	0.167758	0.112908	0.141608	0.243085	0.134732	0.174011	0.0701664	0.168772	0.217627	0.134538	0	0.162268	0.193969	0.129563	0.177199	0.181252	0.104937	0.145173	0.195225	0.227753
IDH3B	0.0543211	0.0442247	0.0474882	0.0501618	0.0534933	0.0439582	0.0812839	0.0884758	0.0709219	0.0444426	0.0394986	0.0369278	0.0500514	0.0629634	0.0629254	0.0502068	0	0.0484428	0.10412	0.0401008	0.065562	0.0606854	0.0329052	0.0613528	0.0782313	0.0289268	0	0.0746484	0.053669	0.0508921	0.0599607	0.0863323	0.0265938	0.0299762	0.0127827	0.0471291	0.0588577	0.0321857	0	0.0122228	0.0404577	0.0210393	0.0820854	0.0545575	0.0538186	0.0518891	0.0337085	0.0902423
EBF4	0.170369	0.139478	0.178929	0.166402	0.207842	0.16842	0.120506	0.233181	0.186729	0.193416	0.161029	0.126684	0.14666	0.226162	0.316396	0.210426	0	0.262502	0.186935	0.267603	0.196346	0.224721	0.219148	0.265947	0.110908	0.160005	0.188793	0.133234	0.141842	0.125183	0.131815	0.212382	0.158471	0.181944	0.110768	0.255429	0.210613	0.200039	0.727045	0.206893	0.175756	0.144993	0.146709	0.130871	0.144545	0.16905	0.208112	0.140058
CPXM1	0	0	0	0	0	0	0	0	0.000602879	0	0	0	0	0	0	0	0	0	0	0	0	0	0	0	0	0	0	0	0	0	0	0	0	0	0	0	0	0	0	0	0	0	0	0	0	0	0	0
PCED1A	0.0922523	0.0878272	0.0611783	0.0844751	0.123579	0.0934538	0.133219	0.0812033	0.112577	0.0564995	0.0600735	0.0553138	0.0902524	0.05048	0.101725	0.0672102	0.115345	0.0696366	0.0833123	0.0788365	0.0877834	0.0796818	0.0389034	0.0891319	0.0866769	0.0753821	0	0.0513147	0.0808225	0.0668865	0.123318	0.14288	0.110658	0.0803616	0.0452131	0.0680716	0.0710047	0.070216	0	0.0567525	0.0524115	0.0497547	0.0723973	0.102717	0.0789833	0.0581808	0.0779719	0.105636
VPS16	0.0395226	0.0478438	0.0482417	0.0404408	0.04687	0.0420241	0.0132047	0.0396303	0.0554865	0.0255948	0.0293991	0.0272433	0.0356493	0.0832499	0.0700256	0.0768826	0	0.0565526	0.041651	0.0492867	0.0544578	0.0486138	0.0320628	0.068124	0.0172386	0.0104009	0	0.0538835	0.0315495	0.0514001	0.0392445	0.0407313	0.0316565	0.0643223	0.0666928	0.0540386	0.0423077	0.041002	0	0.0696082	0.0647243	0.024422	0.0244949	0.00728679	0.0513917	0.0308929	0.0593314	0
PTPRA	0.728849	0.773213	0.88554	0.928196	0.832527	0.768003	0.937388	0.961808	1.04624	0.85869	0.885516	0.773954	0.859617	1.01484	0.963267	0.947662	0.651583	0.93904	1.03717	1.00713	1.00299	1.00195	0.797502	1.07395	0.853029	0.692691	1.22854	0.599663	0.901913	0.717485	0.684964	1.06079	0.871624	0.997626	0.827258	0.951333	1.01388	0.832618	0	0.881934	0.986509	0.748628	1.12621	0.709684	0.87696	0.901017	1.07631	1.03643
GNRH2	0	0	0	0.00387933	0	0.00170773	0.0110136	0.00545198	0.00144188	0	0.00198701	0.00454872	0	0.0133253	0	0.00207391	0	0	0.00172463	0.00155728	0	0	0	0	0.00346847	0	0	0	0.00214952	0	0	0.00571851	0.00182369	0	0	0	0.00150739	0.00446863	0	0	0	0	0	0.00546113	0	0	0.00300811	0
MRPS26	0.0915946	0.104974	0.117151	0.149559	0.098874	0.104425	0.194762	0.196316	0.216865	0.0906796	0.148618	0.0995306	0.124349	0.310844	0.105462	0.188025	0	0.167564	0.224844	0.108362	0.155594	0.126706	0.0420922	0.224971	0.0976135	0.0838101	0	0.0994712	0.142214	0.0929795	0.149369	0.21026	0.115358	0.134726	0.0378092	0.0750328	0.139395	0.117595	0.573683	0.112193	0.184312	0.0690386	0.160717	0.104206	0.098966	0.107678	0.113393	0.0408478
OXT	0	0	0.000740298	0	0	0	0.0027654	0	0	0	0	0	0	0	0	0	0	0	0.00194682	0.00301088	0	0	0	0	0	0	0	0	0	0.00214383	0.00515611	0	0.00229285	0.00120864	0	0	0	0	0	0	0.0017967	0	0	0	0	0	0	0
AVP	0	0	0.000840981	0.0022566	0	0.00119672	0.0016804	0.00444973	0.00063447	0	0	0.00448119	0	0	0	0	0	0	0	0.00256845	0.00130118	0	0	0.00358762	0	0	0	0	0	0	0	0	0	0	0	0.00095809	0.00112058	0	0	0	0	0	0	0	0	0	0	0
UBOX5	0.0610783	0.0702553	0.0760304	0.078454	0.0653549	0.0653902	0.0644526	0.0909427	0.106527	0.0655819	0.0681424	0.0697042	0.0702304	0.0960269	0.0971694	0.0955109	0.128535	0.10042	0.0932611	0.115662	0.0752611	0.100655	0.0780961	0.091086	0.0672866	0.064293	0	0.0570109	0.0825525	0.0535831	0.0766632	0.0982645	0.078938	0.0874768	0.0923495	0.0793837	0.0697583	0.0585045	0	0.0410802	0.0802715	0.0724934	0.105926	0.100096	0.0604689	0.121639	0.0989996	0
LZTS3	0.190085	0.177679	0.198157	0.148481	0.170443	0.168873	0.280282	0.319472	0.269636	0.148557	0.226262	0.150343	0.277736	0.161318	0.216437	0.206988	0.274342	0.155346	0.274595	0.221034	0.23784	0.25249	0.258794	0.248408	0.177441	0.169264	0.607703	0.14573	0.159563	0.160473	0.272532	0.265005	0.206673	0.224129	0.0975161	0.174868	0.284498	0.285415	0.531656	0.21829	0.22282	0.185697	0.204025	0.161998	0.220256	0.271942	0.238601	0.186062
DDRGK1	0.0612041	0.0810614	0.100242	0.151894	0.105812	0.057341	0.109621	0.163374	0.209461	0.0553898	0.0801191	0.0557151	0.103894	0.304158	0.215658	0.214903	0	0.170358	0.136678	0.10386	0.116226	0.179213	0.0736743	0.187906	0.065808	0.0808054	0	0.0646045	0.138497	0.0466223	0.072233	0.279947	0.105788	0.105006	0.0384522	0.0868226	0.173326	0.0869152	0	0.138389	0.186034	0.0706254	0.190226	0.0424221	0.0754456	0.166825	0.170685	0.0623672
ITPA	0.0793869	0.0554228	0.0706401	0.0878645	0.0976945	0.0979351	0.0841531	0.0673515	0.122332	0.0617885	0.0678884	0.0580444	0.0889919	0.147146	0.0614096	0.102029	0.398633	0.132284	0.100316	0.0724999	0.104545	0.0658679	0.0797514	0.118441	0.0745781	0.0954943	0	0.0959063	0.0563681	0.0537701	0.0821865	0.104827	0.0764662	0.0559035	0.0863147	0.0716457	0.0615357	0.0615446	0.573683	0.054775	0.10398	0.0430109	0.0937163	0.0683073	0.0264071	0.0581709	0.119653	0.0656701
SLC4A11	0.00303686	0	0.00134125	0.00331098	0	0.0046828	0.00591658	0	0.00301887	0	0.00360534	0.00184708	0	0.00499617	0	0.00207849	0	0	0	0.00734434	0.011686	0.00264422	0	0	0.00815259	0	0	0	0.00311618	0	0.00569348	0.00872435	0.00382168	0	0	0.0051584	0.0027836	0.00282141	0	0.00252264	0.00209465	0	0.00440843	0	0.00343982	0	0	0
C20orf194	0.976069	1.00279	1.05585	0.915733	0.896726	0.805176	0.707876	0.921055	1.02088	0.874456	0.968455	0.933895	0.972804	1.1408	1.14755	1.05247	0.581709	1.14738	0.832563	1.08049	0.991212	1.19862	0.906452	1.06475	0.90556	0.9806	0.711761	0.708371	0.938849	0.765351	0.740122	1.19898	0.993733	1.08504	0.8552	1.15616	1.01846	0.932667	0.586186	1.03596	1.09586	0.973979	0.87199	0.633575	0.794689	1.1127	1.22119	0.631922
ATRN	0.523963	0.521335	0.592274	0.544223	0.593512	0.503309	0.40522	0.561964	0.680818	0.591548	0.619505	0.570516	0.546426	0.635779	0.620584	0.584461	0.283206	0.643345	0.622925	0.603479	0.636266	0.691362	0.474988	0.61718	0.569629	0.448906	0	0.419115	0.562182	0.485557	0.399053	0.777532	0.500328	0.607757	0.317012	0.654027	0.54483	0.48384	0	0.589941	0.652458	0.568595	0.551982	0.334567	0.478656	0.699649	0.698068	0.587427
GFRA4	0	0	0	0	0	0.000731686	0	0	0.000870078	0	0	0	0	0.00497498	0	0	0	0	0	0	0.00291818	0.00360564	0	0.00394832	0.00363228	0	0	0	0	0	0	0	0	0	0	0	0.00107388	0	0	0.00226981	0	0	0	0	0	0	0	0
ADAM33	0.328853	0.332658	0.376331	0.260975	0.278021	0.333722	0.334183	0.328321	0.254971	0.274987	0.263297	0.265007	0.346964	0.515651	0.524405	0.339214	0	0.330062	0.286719	0.356666	0.4283	0.414417	0.132602	0.270312	0.353629	0.280937	0.110631	0.214639	0.23258	0.294323	0.196028	0.352631	0.330842	0.248519	0.199651	0.254124	0.377371	0.275416	0.573683	0.272616	0.403689	0.31411	0.179881	0.313454	0.39691	0.199496	0.482439	0.188324
SIGLEC1	0.019449	0.00425074	0.00301535	0.00976327	0.00535715	0.00331449	0.00177437	0.00353979	0.00485014	0.0013159	0.00317397	0.00426408	0.00264871	0.00973115	0.0179784	0.0028783	0	0.00926216	0.00438632	0.00212416	0.011443	0.0170515	0.0023096	0	0.00106551	0	0	0	0.00312999	0	0	0.0212287	0.00252152	0.00258432	0	0.00313663	0.00416193	0	0	0	0.00154767	0.0109208	0.0144519	0	0	0	0.0118851	0
HSPA12B	0.00230987	0.00235441	0	0.00484811	0.00226724	0	0	0.00137862	0.0031426	0.00146193	0.000638592	0.00145286	0.0013645	0.0136307	0	0.00630105	0	0.0150894	0.0023058	0.0020084	0.00346439	0.00570359	0.00358367	0.0119072	0.00200517	0	0	0	0.0107236	0.0024571	0	0.0132755	0.00190975	0.00235914	0	0.00110788	0.00148854	0	0	0.00406856	0.00624103	0.00455349	0.0054268	0	0	0	0.00273481	0
C20orf27	0.0266869	0.01218	0.0528323	0.0671325	0.058515	0.0469674	0.102189	0.0568392	0.0963504	0.0379079	0.0709972	0.0387057	0.0642184	0.0784756	0.0154688	0.0822989	0.260874	0.0562696	0.109191	0.0452444	0.0670481	0.0503188	0.0379888	0.0932449	0.0683457	0.0458588	0	0.0310913	0.0524453	0.0421931	0.049903	0.0987177	0.0478004	0.0533123	0.0291457	0.0367155	0.0664547	0.039993	0	0.0408507	0.0581537	0.0377423	0.0738396	0.0440542	0.0665253	0.0258635	0.0287413	0
SPEF1	0.0146732	0.0018034	0.00589942	0.0155422	0.012352	0.00636128	0.0157015	0.00712604	0.0193534	0.0100377	0.00274638	0.00546527	0.0133842	0.0100941	0.00351036	0.01096	0	0.0145008	0.0068328	0.00734598	0.0131643	0.00645109	0.00156139	0	0.0119249	0.0119485	0	0.011571	0.0132169	0.00595207	0.0196467	0.00773136	0.0167971	0.00168675	0	0.00681936	0.0140123	0	0	0.00451499	0.00763329	0	0.0194512	0.0129771	0.0054093	0.00432944	0.0112852	0.0902423
CENPB	0.0343014	0.032802	0.0442493	0.0307668	0.0442439	0.0480671	0.0519148	0.0469599	0.072504	0.0387058	0.0540772	0.0355569	0.0675071	0.0852636	0.0323978	0.0569144	0.128535	0.0522815	0.0841591	0.0553339	0.0629899	0.0580436	0.0350867	0.085695	0.0431945	0.0678626	0	0.00319307	0.0201743	0.0408498	0.0455417	0.0498744	0.0294653	0.0329811	0.0167591	0.0282874	0.0475526	0.0300342	0	0.0309592	0.0522094	0.0522425	0.0793864	0.016077	0.0422819	0.091221	0.0446014	0
CDC25B	0.100963	0.11816	0.205427	0.233083	0.205478	0.141907	0.256774	0.158152	0.26893	0.188177	0.150706	0.13536	0.178786	0.335654	0.30462	0.310535	0.334651	0.327308	0.197276	0.251462	0.215612	0.224655	0.196433	0.197916	0.113272	0.16796	0	0.11838	0.117375	0.148917	0.167237	0.202671	0.186435	0.242647	0.150417	0.240396	0.273999	0.181079	0.531656	0.114307	0.274315	0.162401	0.24038	0.118271	0.157199	0.204087	0.302605	0.273153
AP5S1	0.013307	0.001327	0.0193523	0.0206646	0.013172	0.00982065	0.0134548	0.0142544	0.0371665	0.0150991	0.028757	0.0089435	0.0319945	0.0253942	0.0162816	0.032194	0	0.0129297	0.0312925	0.0183707	0.0290599	0.0302751	0.0132565	0.0247974	0.00970415	0.00950623	0	0.00332052	0.0124429	0.021459	0.0153415	0.00980049	0.00840885	0.00853442	0.0122911	0.00932793	0.0313329	0.0158489	0	0.0192272	0.00859743	0.0233267	0.0123747	0.0187595	0.00475649	0.0437557	0.0200365	0
MAVS	0.119073	0.128104	0.152259	0.116672	0.120721	0.0905947	0.166647	0.202185	0.184035	0.154049	0.130475	0.148536	0.151808	0.191987	0.215008	0.182015	0	0.160595	0.141479	0.155103	0.167021	0.223496	0.178142	0.229423	0.120851	0.100094	0.469266	0.104958	0.096475	0.108275	0.167124	0.161076	0.131122	0.176388	0.0741376	0.166315	0.161562	0.15636	0.727045	0.138681	0.185873	0.120197	0.167262	0.153683	0.0993998	0.162271	0.210301	0.188324
PANK2	0.189091	0.18291	0.220861	0.260137	0.199595	0.203834	0.257381	0.239216	0.289279	0.20243	0.204324	0.165768	0.16419	0.417074	0.271296	0.305729	0	0.293056	0.248568	0.206858	0.278547	0.29408	0.150874	0.287104	0.216019	0.166964	0.334388	0.124316	0.243086	0.181726	0.190279	0.325914	0.166883	0.245948	0.124947	0.209521	0.25357	0.151617	0	0.170625	0.281458	0.159885	0.29782	0.145984	0.197035	0.21751	0.25598	0.277046
RNF24	0.650736	0.711656	0.877715	0.736007	0.776794	0.705363	0.606187	0.802641	0.86967	0.781647	0.750211	0.736134	0.721795	0.864465	0.822974	0.767786	0.524625	0.718461	0.799914	0.823805	0.916383	0.806835	0.758906	0.815556	0.778655	0.473409	0.979879	0.407568	0.696067	0.652652	0.586224	0.886032	0.64704	0.764238	0.519532	0.811018	0.770322	0.716073	0.573683	0.665815	0.812689	0.610419	0.752259	0.598227	0.753324	0.927523	0.97534	0.374515
SMOX	0.0310891	0.0315527	0.0462105	0.0485031	0.0282303	0.0236513	0.0309896	0.0382368	0.0582673	0.0482822	0.0450557	0.0115978	0.0412815	0.0764529	0.061139	0.0577008	0	0.0363156	0.0405663	0.0437525	0.0395582	0.0481126	0.0291683	0.0642761	0.0159952	0.026414	0.188793	0.0246285	0.0217629	0.0123708	0.0414282	0.0561686	0.0331708	0.0506312	0.0239708	0.03447	0.0499992	0.0466363	0	0.0517689	0.0474345	0.0369136	0.0427994	0.00904366	0.0289911	0.0544357	0.0558374	0.140363
ADRA1D	0.0323548	0.0100752	0.0391847	0.0294475	0.0182096	0.0311073	0.0284321	0.0328837	0.0425248	0.0160083	0.0322723	0.0191238	0.0576823	0.0318006	0.0528429	0.0546538	0	0.0389991	0.0347347	0.0292035	0.0268349	0.0392854	0.0389168	0.0774217	0.0166046	0.0216557	0	0.0160024	0.0303992	0.0127367	0.0256919	0.0372953	0.0293475	0.0593398	0	0.0252638	0.0307958	0.0461834	0	0.0321161	0.0439	0	0.0463377	0.0166629	0.010511	0.0546212	0.0275379	0
PRNP	0.79835	0.809386	0.756382	0.734347	0.851372	0.893058	1.39594	1.02605	0.922641	0.615464	0.828113	0.611875	0.726828	0.695589	0.569572	0.635334	0.745347	0.66904	1.06321	0.772516	0.801796	0.721026	0.474774	0.71497	0.887866	0.892875	0.524703	0.753552	0.918979	0.817669	0.811103	0.926286	0.818115	0.733806	0.360287	0.593144	0.939509	0.713444	0.727045	0.663765	0.639807	0.485588	0.890368	0.81988	0.9921	0.849093	0.526074	1.25466
PRND	0	0	0	0	0	0	0	0	0	0	0	0	0	0	0	0	0	0	0	0.0013739	0	0	0	0	0	0	0	0	0	0	0	0	0	0	0	0	0	0	0	0	0	0	0	0	0	0	0	0
RASSF2	0.0308869	0.0132872	0.0478456	0.0333754	0.0292477	0.0249127	0.0251014	0.0405099	0.0380768	0.032998	0.0453559	0.0298194	0.0359611	0.0449596	0.0141907	0.038308	0	0.0271422	0.0450039	0.0293165	0.0166784	0.026242	0.0402728	0.0144331	0.0300402	0.0179818	0	0.00598546	0.020272	0.0178567	0.0199876	0.0276656	0.0235476	0.0386032	0.0141584	0.0364132	0.0288667	0.0191112	0	0.0542965	0.0525755	0.0198321	0.0193526	0.00896658	0.0175456	0.0185592	0.0369077	0
SLC23A2	0.605159	0.574593	0.684415	0.75486	0.765214	0.699739	0.710945	0.814978	0.898823	0.692236	0.763134	0.67995	0.764017	0.9582	0.833692	0.912416	0.506732	0.984252	0.782319	0.87504	0.867871	0.936905	0.588085	0.8779	0.704638	0.583422	1.03539	0.571154	0.749915	0.596647	0.578834	0.90914	0.682498	0.808016	0.559954	0.82572	0.82725	0.697221	0	0.748184	0.926118	0.672061	0.849467	0.50927	0.635512	0.876638	0.953315	0.848627
TMEM230	0.198757	0.190436	0.284729	0.250256	0.265475	0.198085	0.324371	0.281635	0.286144	0.25975	0.245693	0.22056	0.225225	0.306786	0.188418	0.26402	0.285384	0.224726	0.332101	0.22768	0.209046	0.298313	0.163494	0.338774	0.271417	0.170375	0.188793	0.17909	0.24161	0.197587	0.187897	0.270671	0.279153	0.336782	0.178434	0.258771	0.288027	0.200669	0	0.243608	0.292599	0.188036	0.270316	0.155471	0.320315	0.301611	0.283339	0.289277
PCNA	0.0159811	0.0167004	0.0261719	0.0472232	0.0218475	0.0359296	0.0592998	0.0396523	0.0434739	0.0228765	0.0340044	0.0153109	0.0345152	0.0322241	0.0438314	0.0336914	0	0.0213326	0.0636163	0.0117752	0.0246948	0.0403411	0.0318202	0.0533815	0.0263717	0.0215869	0	0.0239338	0.0402061	0.028654	0.0119749	0.0353858	0.0396345	0.0165765	0.0186622	0.0134477	0.0308939	0.0304244	0	0.0173472	0.0184217	0.00775992	0.0310767	0.0407514	0.0426782	0.0299004	0.0162781	0
CDS2	0.281214	0.291093	0.366983	0.343287	0.321037	0.248602	0.526289	0.435737	0.456481	0.328308	0.414252	0.331698	0.356186	0.457811	0.347836	0.403264	0.206323	0.388857	0.479912	0.406891	0.409536	0.508586	0.267728	0.46666	0.375116	0.281654	0.110631	0.237648	0.34488	0.276131	0.313228	0.479992	0.289206	0.44851	0.279484	0.442282	0.563296	0.357014	0	0.394565	0.399931	0.286844	0.407446	0.26039	0.39363	0.498524	0.432542	0.472248
PROKR2	0.00701632	0.00419488	0.00498582	0.00201491	0.00263452	0.00474353	0.0112327	0.00826779	0.00270772	0.0120433	0.00517899	0.00257471	0.00362232	0	0	0.00357131	0	0.00243571	0.000860359	0.00559847	0.00238648	0	0	0.00767487	0	0	0	0	0	0.00208496	0	0.00193523	0.00696097	0.0118355	0	0.00928092	0.00817814	0.00180576	0	0.0108138	0.00551849	0.00845002	0.00294523	0	0	0	0.0028751	0
GPCPD1	0.0965463	0.076186	0.0754019	0.118749	0.104248	0.0872265	0.0537261	0.0832474	0.109542	0.0904211	0.103811	0.0886574	0.086202	0.116911	0.132711	0.170146	0	0.164859	0.0714321	0.11885	0.103203	0.118062	0.0455002	0.106967	0.099487	0.114417	0.110631	0.062818	0.0732749	0.0770041	0.0423631	0.0855164	0.0899869	0.0999411	0.0857539	0.0926503	0.0575988	0.0629874	0	0.104982	0.0971622	0.0428421	0.075409	0.0707458	0.105032	0.080609	0.115834	0.186905
SHLD1	0.109787	0.0824522	0.106691	0.121532	0.0999542	0.0840166	0.0568211	0.108182	0.0943519	0.0967471	0.11785	0.116478	0.10305	0.162118	0.130383	0.130431	0.39726	0.125882	0.0867981	0.138567	0.0974464	0.0999022	0.0771402	0.114583	0.102439	0.0558391	0	0.0386381	0.0826582	0.0628136	0.100617	0.0725244	0.0920054	0.111611	0.0888395	0.129785	0.0836611	0.0946349	0	0.0659424	0.110228	0.0529278	0.101761	0.0595884	0.0977177	0.0419351	0.111309	0.0902423
CHGB	0.112005	0.139176	0.158571	0.253233	0.227175	0.140297	0.243506	0.271605	0.443208	0.138226	0.184054	0.107573	0.251974	0.512362	0.158781	0.3473	0	0.285627	0.326287	0.2085	0.286367	0.24749	0.0915415	0.487177	0.172828	0.141599	0	0.100622	0.172236	0.115254	0.200444	0.371264	0.163244	0.24601	0.0398807	0.175461	0.251626	0.114023	0.586186	0.204153	0.332925	0.0807072	0.299083	0.101073	0.118614	0.219828	0.216651	0
TRMT6	0.0305522	0.0468122	0.0493121	0.0562484	0.0297709	0.0397649	0.0367017	0.048747	0.0596633	0.0484525	0.0395323	0.033243	0.0519206	0.0379897	0.0154981	0.0371066	0	0.0315968	0.0592878	0.0229469	0.0581381	0.045861	0.053679	0.0736012	0.044969	0.0228002	0	0.0495228	0.0287625	0.0295969	0.0347177	0.0470595	0.0292027	0.040367	0.0273093	0.0372919	0.0484196	0.0468971	0	0.0587529	0.0398246	0.0256149	0.0319708	0.0237352	0.0202125	0.0129	0.0480596	0.325705
MCM8	0.0168624	0.0425548	0.0377058	0.0136133	0.0207818	0.0403255	0.0348815	0.0110365	0.0428815	0.0439018	0.0280245	0.0157404	0.0282159	0.0278472	0.0248367	0.0202758	0	0.0220175	0.0213336	0.0245064	0.0264991	0.027321	0.0153034	0.0355977	0.043041	0.0205545	0	0.0177123	0.0332774	0.0144775	0.0342507	0.0451816	0.021104	0.0303362	0.0250986	0.0438663	0.0399034	0.0200938	0	0.0294984	0.0291517	0.024033	0.0140314	0.0271705	0.0361651	0.0168773	0.0344868	0
CRLS1	0.16169	0.15829	0.215577	0.231089	0.206457	0.216153	0.148189	0.204865	0.232741	0.190833	0.181554	0.155419	0.156855	0.197226	0.130346	0.146063	0.224665	0.165328	0.254617	0.20907	0.208522	0.213763	0.129346	0.219393	0.188456	0.141257	0	0.223148	0.198608	0.178282	0.115685	0.216063	0.143774	0.162991	0.104462	0.175786	0.179382	0.167089	0	0.211859	0.194308	0.135067	0.172349	0.167854	0.139529	0.160909	0.175705	0.152217
LRRN4	0	0.00272165	0.00240946	0	0.00251085	0	0	0.00433379	0.00423131	0.00237222	0.00294446	0	0.00157892	0.00482426	0	0	0	0	0.00554133	0.00349845	0.00490447	0.00214273	0.00209414	0.0070172	0.00275304	0	0	0	0.00246497	0.00275671	0	0	0.00179956	0.00161049	0	0.00179263	0.00119868	0	0	0	0.00201357	0	0.00582863	0.0050908	0	0	0.00459161	0
FERMT1	0.072087	0.02963	0.0477572	0.0585691	0.0483371	0.0511513	0.0199961	0.0336888	0.071647	0.0606249	0.0438523	0.0291185	0.0554528	0.084445	0.0470285	0.0679376	0	0.0659581	0.0488271	0.0521983	0.0414863	0.0432177	0.0176514	0.0624062	0.0448068	0.0302868	0	0.0401698	0.0277528	0.0327188	0.0399401	0.0548297	0.032286	0.0607045	0.00739861	0.0444466	0.040699	0.0331537	0	0.0435512	0.0635831	0.00930598	0.0708268	0.0552519	0.0151783	0.0380778	0.080238	0.0408478
BMP2	0.0117524	0.0117549	0.0145567	0.0140529	0.0286989	0.0349522	0.0316366	0.0102542	0.0254499	0.0227837	0.0284383	0.0221017	0.0250639	0.0195974	0.036606	0.0346953	0	0.00841892	0.0311511	0.0210678	0.0220616	0.0168568	0.0141906	0.0228314	0.0104022	0.0101933	0	0.0160091	0.0082399	0.0108407	0.00759131	0.031201	0.0129824	0.0277075	0	0.00890867	0.022721	0.0138632	0	0.0340743	0.0484098	0.00500302	0.00389721	0.0134638	0.0152767	0.037793	0.0128842	0
HAO1	0.00667195	0	0.00220851	0.00221694	0.00394345	0.00168375	0	0	0.00048637	0.0024426	0.0012254	0	0	0.00487125	0	0	0	0	0	0.000826741	0.000808251	0	0	0	0.00293274	0.00227454	0	0	0.00554875	0.00408856	0	0	0	0.00532321	0	0	0.00268702	0	0	0	0.00104641	0.00467776	0	0	0	0	0	0
TMX4	0.413313	0.376976	0.437096	0.483362	0.49622	0.490411	0.378188	0.538766	0.496993	0.366764	0.542469	0.344204	0.381003	0.578983	0.346868	0.497032	0.159865	0.425979	0.555998	0.420232	0.484322	0.444726	0.277803	0.487335	0.396646	0.399991	0.507747	0.326765	0.413405	0.428623	0.32723	0.434952	0.369057	0.415838	0.110759	0.389642	0.437895	0.276168	0	0.30023	0.366438	0.255598	0.439173	0.216745	0.288014	0.456052	0.353241	0.589801
PLCB1	3.17061	2.99505	3.06686	2.88529	2.70126	2.99353	2.86822	2.91802	2.66977	2.98269	3.04722	3.03034	2.93494	2.92128	2.84698	2.63847	3.31005	2.73317	2.88803	2.89444	2.88709	2.98279	3.20317	2.77744	2.9933	3.05078	3.26685	3.18029	2.89589	3.03651	3.12766	2.76136	3.01574	2.8464	3.15386	2.86063	2.96248	2.97615	3.28437	2.77212	2.74999	3.22235	2.92009	3.09155	2.97398	2.83878	2.73817	3.19894
PLCB4	0.69659	0.674065	0.828939	0.700626	0.706568	0.644539	0.746644	0.695487	0.809634	0.81372	0.765107	0.618638	0.719127	0.744798	0.719493	0.763922	0.691043	0.756218	0.686867	0.788496	0.792108	0.779366	0.709261	0.74565	0.797814	0.664512	1.05167	0.629247	0.620707	0.738527	0.667951	0.698889	0.687944	0.923383	0.696693	0.809892	0.879065	0.658035	0.531656	0.751501	0.816697	0.622401	0.575763	0.739524	0.871168	0.676826	0.83323	0.758295
LAMP5	0.0247074	0.0279265	0.0250439	0.0135195	0.0164716	0.0228788	0.0222178	0.0340104	0.0412645	0.0118253	0.0172093	0.0095074	0.0126739	0.03275	0.028134	0.0207784	0	0.0195143	0.0203371	0.00915338	0.00868314	0.020371	0.00739344	0.0237202	0.0166494	0.0153164	0	0.0146195	0.0235486	0.0297912	0.0767262	0.0213809	0.0404517	0.0133664	0.0100227	0.0187961	0.0238682	0.0297722	0	0.0135359	0.0180529	0.00513442	0.0188329	0.00329079	0.0204993	0.0387008	0.0100992	0
PAK5	0.625716	0.493059	0.682062	0.59238	0.584391	0.564411	0.571487	0.567806	0.624208	0.659901	0.689467	0.492743	0.506628	0.493893	0.604891	0.603072	0.466817	0.615071	0.574274	0.625644	0.596171	0.672567	0.56907	0.551557	0.63543	0.615397	0.806006	0.533976	0.43578	0.597418	0.569984	0.514936	0.493203	0.679565	0.567506	0.641261	0.673156	0.541154	0.573683	0.516584	0.519625	0.486733	0.455395	0.531769	0.710898	0.618915	0.685374	0.679385
ANKEF1	0.00563305	0.0176572	0.0288329	0.0292918	0.0322241	0.0106504	0.0885171	0.00934264	0.0298107	0.00493448	0.0238842	0.0113725	0.0205748	0.057388	0.0131394	0.0206288	0	0.02398	0.0258332	0.0122883	0.0131392	0.0143882	0.0133853	0.0397824	0.0182014	0.00319564	0	0.00725161	0.0332466	0.0162391	0.0107369	0.0377081	0.00310462	0.0253876	0.00521569	0.00808926	0.0297495	0.00889657	0	0.0177452	0.0338464	0.0117747	0.0211527	0.0489441	0.0212806	0.0315878	0.0181742	0
SNAP25	1.51465	1.5202	1.45857	1.38528	1.48427	1.52512	1.85389	1.57066	1.50861	1.47129	1.63526	1.40456	1.51787	1.39658	1.39546	1.33054	1.20652	1.34704	1.55587	1.32272	1.46296	1.51785	1.41436	1.46937	1.57289	1.57698	1.7274	1.68365	1.50087	1.36054	1.54649	1.51197	1.51328	1.34256	1.27553	1.36727	1.43311	1.44388	0	1.2531	1.36555	1.17912	1.38411	1.46927	1.68129	1.56661	1.28103	1.63644
MKKS	0.0839538	0.0740785	0.0991867	0.115054	0.0815625	0.122315	0.132373	0.100576	0.117332	0.0867921	0.122792	0.0713288	0.0820833	0.111867	0.0923256	0.112803	0	0.0846482	0.149699	0.0823624	0.092847	0.113353	0.0445613	0.102541	0.0709584	0.0704894	0	0.0555414	0.0983051	0.0814078	0.0726258	0.108939	0.0748556	0.0909078	0.0570956	0.0938405	0.117205	0.0754647	0	0.0845747	0.0995657	0.0557575	0.0779017	0.0554908	0.0791915	0.0560092	0.0701947	0
SLX4IP	0.198608	0.204917	0.280525	0.219569	0.236007	0.253762	0.293027	0.230687	0.249692	0.291994	0.242747	0.194223	0.2369	0.216123	0.19718	0.239727	0.232468	0.208666	0.250817	0.234589	0.245348	0.234629	0.162476	0.335834	0.303266	0.242389	0.400726	0.199168	0.248275	0.264353	0.147508	0.155628	0.231692	0.362366	0.229003	0.240516	0.268092	0.254382	0	0.275035	0.274941	0.17826	0.131994	0.236076	0.407272	0.348007	0.29531	0.351839
JAG1	0.0700513	0.0600622	0.0780097	0.0862704	0.116293	0.0660667	0.122651	0.104755	0.125078	0.0792131	0.0886667	0.0738243	0.0756354	0.0716112	0.104863	0.064702	0	0.0704703	0.0721212	0.0957442	0.0979759	0.0894042	0.0579688	0.143972	0.0875322	0.0490575	0	0.0413869	0.0816261	0.0399785	0.0687323	0.118924	0.0483331	0.0900684	0.0508524	0.0766173	0.0954068	0.0517568	0	0.0972761	0.109052	0.0569959	0.0894044	0.055984	0.0577757	0.114357	0.0927717	0
BTBD3	0.42498	0.365561	0.458222	0.477975	0.498053	0.468918	0.468982	0.383441	0.446642	0.405367	0.481723	0.374258	0.396695	0.375165	0.322818	0.393268	0.625301	0.322172	0.52671	0.429079	0.439568	0.44093	0.325728	0.496396	0.495703	0.357233	0.299423	0.376871	0.446857	0.457252	0.312665	0.427068	0.321405	0.492428	0.310861	0.41011	0.456405	0.388455	0	0.36262	0.403942	0.299774	0.431016	0.355785	0.414781	0.415379	0.423313	0.726519
SPTLC3	0.00855027	0.00135045	0.00300758	0.00762052	0.00788449	0	0	0.00192701	0.00377581	0.0024142	0.00362038	0.00337652	0.00302875	0.00831116	0	0	0	0.00272051	0	0	0	0.00725974	0.00390123	0.00825241	0	0	0	0.0102158	0.00221421	0.00286695	0.00626806	0.00577054	0.0103192	0.00422852	0	0.00493574	0.00253714	0	0	0	0.00672797	0	0	0.00488967	0.00571924	0	0.00516634	0
ISM1	0.0285034	0.0400603	0.037871	0.0480851	0.0662209	0.0487592	0.0265826	0.0508974	0.0608551	0.0675849	0.0471816	0.0669292	0.0758233	0.0812569	0.0858257	0.0896731	0	0.0560641	0.0315948	0.0561773	0.0585662	0.0517351	0.0221581	0.129275	0.0304485	0.0209959	0.187058	0.0230931	0.0241705	0.0585786	0.015981	0.0419173	0.0408655	0.0452784	0.0351655	0.0737186	0.0313229	0.0223457	0	0.0578194	0.0761595	0.0253662	0.0263265	0.0112047	0.0400503	0.0388215	0.102948	0
TASP1	0.33399	0.405804	0.452763	0.451471	0.507331	0.447478	0.271704	0.393513	0.416523	0.48895	0.449946	0.436059	0.3725	0.403872	0.410196	0.481255	0.22291	0.462944	0.421987	0.463005	0.511839	0.321161	0.259263	0.488551	0.382355	0.420167	0.292851	0.346893	0.333766	0.394893	0.24989	0.298357	0.338503	0.451497	0.207131	0.5146	0.323179	0.296946	0	0.430869	0.455559	0.275827	0.254279	0.343615	0.347093	0.380956	0.532792	0.275311
ESF1	0.403595	0.382243	0.366681	0.371433	0.336726	0.328094	0.408514	0.385245	0.356346	0.328551	0.332506	0.299069	0.350598	0.434079	0.312457	0.319323	0	0.324336	0.413341	0.297667	0.429474	0.313817	0.174579	0.287116	0.35257	0.271482	0	0.389423	0.291985	0.377957	0.321487	0.40056	0.348698	0.363875	0.239415	0.374866	0.34989	0.403249	0	0.310965	0.308285	0.245333	0.311626	0.297196	0.234064	0.33821	0.313465	0.481053
NDUFAF5	0.212513	0.232277	0.238551	0.134652	0.147349	0.196089	0.183187	0.183056	0.182616	0.167523	0.217145	0.20262	0.187649	0.239723	0.187334	0.16852	0.235666	0.146448	0.175694	0.17846	0.161405	0.232878	0.104244	0.218755	0.205525	0.205379	0.110631	0.158114	0.165212	0.151599	0.182273	0.200299	0.166908	0.169469	0.111082	0.188945	0.199425	0.155377	0	0.176275	0.15233	0.238853	0.172038	0.131051	0.225265	0.19158	0.192703	0.345552
SEL1L2	0.0216602	0.0198572	0.0175438	0.0200443	0.0185082	0.00834684	0.00657955	0.00503034	0.0136784	0.00863293	0.00802523	0.0174643	0.00788168	0.0192581	0.0155549	0.0219819	0.107565	0.0140884	0.0160589	0.00792177	0.0157793	0.0192507	0.00568767	0.0216295	0.0145603	0.00797132	0	0.0204155	0.0247541	0.00659065	0.0220718	0.0092732	0.0179701	0.0188451	0.0166431	0.00830909	0.0115045	0.0125794	0	0.0270635	0.0103099	0.0167613	0.00937338	0.0116993	0.00537255	0.0107693	0.00897665	0
MACROD2	2.53846	2.57969	2.44337	2.33355	2.38509	2.41801	2.27901	2.37934	2.29963	2.35778	2.43555	2.41419	2.29406	2.36088	2.36947	2.33175	2.29694	2.33203	2.36756	2.3858	2.40158	2.47759	2.46594	2.37803	2.39624	2.39776	2.47877	2.58159	2.38512	2.58333	2.5539	2.40715	2.40559	2.37063	2.57431	2.45463	2.6156	2.36557	2.9393	2.61737	2.37658	2.73797	2.56615	2.26637	2.31184	2.21166	2.33165	1.89668
FLRT3	0.132057	0.114419	0.171728	0.136711	0.143515	0.15115	0.157485	0.122731	0.223624	0.11324	0.1685	0.110455	0.104012	0.120551	0.0793075	0.130305	0.268725	0.113217	0.235297	0.129121	0.178806	0.165592	0.16489	0.215534	0.152108	0.169016	0.188793	0.079615	0.190751	0.134085	0.210527	0.169327	0.0976611	0.251067	0.09699	0.100328	0.197171	0.165062	0	0.208985	0.122572	0.0865043	0.202474	0.10527	0.130672	0.173796	0.105487	0
KIF16B	0.348224	0.433727	0.495625	0.438377	0.451278	0.436547	0.432342	0.47305	0.446546	0.539622	0.552822	0.446826	0.424996	0.417262	0.400554	0.429923	0.424475	0.388193	0.442432	0.475527	0.501319	0.550577	0.384072	0.54363	0.477894	0.417279	0.599608	0.448266	0.432825	0.442844	0.492957	0.475326	0.532518	0.607154	0.497807	0.473593	0.470815	0.451926	0	0.377571	0.413265	0.443688	0.381882	0.367683	0.50001	0.426098	0.503363	0.331177
SNRPB2	0.0991431	0.074538	0.0996457	0.158393	0.13141	0.110768	0.163909	0.128018	0.143103	0.0820458	0.124762	0.0834275	0.109893	0.117153	0.0847914	0.126262	0	0.0950205	0.186607	0.0927288	0.116309	0.146493	0.0564354	0.167652	0.133389	0.0825313	0.567767	0.0439603	0.141844	0.101103	0.0750047	0.111311	0.117488	0.110182	0.0353611	0.0820059	0.110941	0.115725	0	0.0845625	0.0904831	0.0597414	0.182133	0.068723	0.0788058	0.116636	0.104598	0.0995147
OTOR	0	0	0	0	0	0	0	0	0	0	0	0	0	0	0	0	0	0	0	0	0	0	0	0	0	0	0	0	0.00182408	0	0	0	0	0	0	0	0	0	0	0	0	0	0.00646076	0	0	0	0	0
PCSK2	1.27008	1.28753	1.33038	1.18406	1.20913	1.26647	1.16413	1.30232	1.3752	1.41895	1.42307	1.45856	1.26787	1.0759	1.18455	1.15137	0.856618	1.15232	1.1558	1.28617	1.27898	1.36073	1.31579	1.41091	1.39474	1.2208	1.33689	1.20244	1.06863	1.2937	1.10885	1.12008	1.27046	1.36475	1.25011	1.39098	1.30241	1.26254	1.51425	1.28264	1.35002	1.17219	1.03221	1.20978	1.13356	1.51403	1.33823	1.8136
BFSP1	0.0189122	0.00877807	0.0168236	0.0127752	0.0113385	0.0139953	0.00928949	0.0115258	0.00835634	0.00985814	0.0109362	0.0115739	0.0169293	0.0167113	0.0246874	0.0223203	0	0.0121716	0.0139406	0.0129797	0.0148973	0.0203683	0.00474943	0.0207808	0.012433	0.0066196	0	0.00452636	0.00554165	0.0131163	0.00475769	0.0117428	0.00430596	0.00867117	0.0110369	0.0129383	0.00570381	0.0039736	0	0.0164018	0.0166761	0	0.0125037	0.0188621	0.00301249	0.033274	0.011932	0
DSTN	0.243509	0.255439	0.260419	0.340418	0.345319	0.267428	0.400938	0.409435	0.377396	0.257278	0.33254	0.198421	0.305504	0.302594	0.223487	0.299273	0	0.247422	0.457416	0.258039	0.339079	0.323347	0.242755	0.387782	0.319985	0.286833	0.334388	0.313031	0.287456	0.309469	0.278429	0.33413	0.295812	0.330543	0.208826	0.28231	0.293758	0.281914	0	0.223465	0.300085	0.163296	0.314342	0.272241	0.271077	0.257785	0.30444	0.283307
RRBP1	0.0762501	0.088235	0.0619788	0.0678838	0.0457769	0.058148	0.0690233	0.0897249	0.0879505	0.0549607	0.0717259	0.0421304	0.0755281	0.0773232	0.182373	0.109578	0.0989959	0.102284	0.0480878	0.0690231	0.0707387	0.107615	0.0822634	0.0959131	0.0615794	0.0325624	0	0.0260529	0.049885	0.0531394	0.0723759	0.085528	0.0663055	0.0763625	0.0479598	0.0618629	0.0912346	0.0481803	0	0.0625174	0.0546264	0.0642988	0.0392992	0.0545196	0.0546843	0.0856307	0.0675652	0
BANF2	0	0	0.00313895	0.00139937	0.00257346	0.00207193	0	0.00200153	0.00314007	0	0.0017784	0.00188222	0	0	0	0	0	0.0035492	0.00155154	0	0	0.00105382	0	0	0.00421912	0	0	0.00532971	0.00430421	0.00220322	0	0	0	0.00175455	0	0	0	0	0	0	0.000898149	0	0.00447699	0	0.00286673	0.0155945	0	0
SNX5	0.105944	0.0865205	0.146253	0.0884276	0.0991817	0.0972533	0.120867	0.0989104	0.113592	0.124393	0.0933203	0.099322	0.1056	0.0991054	0.0573243	0.106876	0.14149	0.114727	0.133416	0.0905717	0.0865906	0.112331	0.083597	0.0913612	0.128833	0.144188	0	0.0654436	0.0938043	0.0937943	0.0697459	0.0964968	0.0753713	0.125295	0.0743335	0.0813096	0.105561	0.10409	0	0.128252	0.0860349	0.0917029	0.0763641	0.0581031	0.142183	0.0929137	0.119979	0.372966
OVOL2	0.0487295	0.0299283	0.0912628	0.0838674	0.0728909	0.0576228	0.0400846	0.0471359	0.0793544	0.079875	0.0697784	0.0778873	0.0650186	0.108673	0.112222	0.0954181	0	0.120642	0.059514	0.0867502	0.0725593	0.0664236	0.0608053	0.113722	0.0505701	0.0894791	0	0.0480195	0.0575388	0.0319246	0.0707682	0.160208	0.0465903	0.0914953	0.0777994	0.0711664	0.053014	0.0541398	0	0.0952179	0.0853431	0.0413792	0.0533184	0.0245158	0.0734866	0.153488	0.0819826	0
MGME1	0.00640311	0.0152642	0.0421082	0.0241123	0.0261364	0.019166	0.0278552	0.014386	0.0312899	0.0269343	0.0215368	0.0264152	0.0211645	0.0375772	0.0221666	0.0211151	0	0.0138259	0.0378905	0.0155207	0.0203412	0.0331333	0.012019	0.0521347	0.00947959	0.0236621	0	0	0.0437465	0.0314461	0.0086057	0.0479528	0.0283318	0.0287916	0.0351871	0.0340415	0.0311846	0.0205214	0	0.0431589	0.0268378	0.0170979	0.025173	0.00892186	0.0274853	0.0320529	0.021653	0.0865469
PET117	0	0	0.00581481	0.00644719	0.00496018	0.00245978	0.0049673	0.00230019	0.00564825	0	0.00261123	0.00453249	0.00149782	0.0095586	0	0.00608314	0	0.00157818	0.00482387	0.00698498	0.00574977	0.00264422	0.00240361	0.0115666	0	0	0	0.00407204	0.0102025	0.00254539	0	0	0.00368496	0.00298919	0	0	0.00387557	0	0	0	0	0.00145879	0.0152891	0.011505	0.00445266	0	0.00350106	0
KAT14	0.0530834	0.0715582	0.087915	0.0842262	0.0808562	0.0866059	0.0776585	0.108172	0.0962339	0.0757383	0.112119	0.0676055	0.112286	0.0956614	0.0671118	0.0956137	0	0.107153	0.110153	0.095714	0.103203	0.121816	0.0605289	0.0741949	0.0814934	0.0981656	0.223758	0.0382869	0.0711816	0.0675486	0.0916076	0.122908	0.0771707	0.0790483	0.0730108	0.0960996	0.0854766	0.0482871	0.586186	0.0748969	0.0822332	0.0562963	0.10393	0.0890712	0.0823628	0.101059	0.10977	0.103215
ZNF133	0.33564	0.336278	0.313613	0.249418	0.241212	0.262758	0.238279	0.288847	0.276496	0.315194	0.324526	0.379255	0.280403	0.265603	0.388663	0.236471	0.132339	0.281212	0.284611	0.284588	0.281461	0.315143	0.255244	0.309264	0.245314	0.338412	0.63686	0.261321	0.22495	0.329214	0.297878	0.295054	0.276649	0.279307	0.225618	0.360276	0.25122	0.316953	0	0.304878	0.21345	0.286897	0.20795	0.193803	0.192002	0.350527	0.316664	0.231662
DZANK1	0.0871261	0.129338	0.154999	0.153388	0.134934	0.133208	0.133682	0.160497	0.166842	0.142152	0.152749	0.122679	0.145897	0.184866	0.201859	0.153061	0	0.152345	0.158866	0.139334	0.169825	0.187185	0.11933	0.162193	0.15269	0.149419	0.110631	0.0824866	0.145194	0.120246	0.148138	0.143817	0.138906	0.18627	0.109972	0.145403	0.183101	0.145835	0	0.0942781	0.124816	0.0874085	0.161864	0.079233	0.132804	0.131323	0.149595	0.0995147
POLR3F	0.0777245	0.0794284	0.0887329	0.0813735	0.108529	0.105618	0.0584227	0.0977806	0.11635	0.0646048	0.0963188	0.0598386	0.0946938	0.154262	0.0759957	0.125844	0.455378	0.115246	0.0971672	0.101783	0.130734	0.123671	0.0714267	0.116176	0.0695188	0.0426456	0.155217	0.0629571	0.071467	0.072796	0.0753696	0.133682	0.11385	0.0865291	0.0274884	0.112482	0.103405	0.0896644	0	0.0735935	0.136914	0.0370722	0.108832	0.0490842	0.0479748	0.0946006	0.102108	0.0408478
RBBP9	0.0246181	0.0246013	0.0276688	0.0312336	0.0305372	0.0473503	0.0503169	0.0316257	0.0503907	0.0403535	0.0417987	0.0172488	0.0181691	0.0313664	0.0191326	0.017296	0.0909778	0.0186752	0.0300395	0.0273869	0.0175672	0.0477959	0.0313184	0.0618276	0.0224899	0.0196389	0	0.00728001	0.0308266	0.0199343	0.0255569	0.0384737	0.0176523	0.0342625	0.0120677	0.0225423	0.0340684	0.0389608	0	0.0225375	0.0204586	0.0192191	0.0384329	0.0150469	0.0181317	0.0371419	0.0219109	0
SEC23B	0.0984649	0.185918	0.123489	0.12483	0.147382	0.120778	0.112347	0.177765	0.202838	0.150655	0.143089	0.0828385	0.118319	0.160753	0.166412	0.183904	0.0758001	0.131025	0.154512	0.137002	0.174565	0.197882	0.0840176	0.299247	0.117303	0.068079	0	0.0569758	0.164157	0.102945	0.100391	0.187287	0.130405	0.147282	0.125441	0.13174	0.123131	0.121985	0	0.0883151	0.157679	0.0542241	0.0747804	0.0796851	0.0532221	0.156403	0.163864	0.134943
SMIM26	0	0	0	0	0.00128172	0.00193975	0.00174053	0	0.000728357	0	0	0	0.000684871	0	0	0	0	0.00157763	0.0024122	0	0.0013093	0	0	0	0	0	0	0	0	0	0	0.00212248	0	0	0	0	0.00128616	0	0	0	0	0	0	0.00377568	0	0	0	0
AL121900.2	0.00889188	0.0100887	0.0043629	0.0170887	0.00927058	0.00732807	0.0155525	0.00832092	0.0128167	0.00129382	0.0125422	0.00390084	0.0116805	0.0145366	0.0123236	0.0106339	0	0.0133268	0.00724392	0.00681098	0.0155739	0.0156458	0.00316784	0	0.00903375	0.00260228	0	0.00809194	0.0114726	0.0163894	0.0106535	0.0157905	0.00765001	0.0158378	0	0.0215767	0.0131576	0.00850559	0	0.00246022	0.0156218	0.0125649	0.0162411	0.0163742	0	0.0122581	0.014165	0
DTD1	0.0734848	0.0716458	0.0598171	0.108957	0.0811749	0.0576421	0.0954977	0.114557	0.171036	0.0819	0.121432	0.0534353	0.0757279	0.173974	0.101756	0.138616	0	0.111842	0.149964	0.0856187	0.10763	0.0984792	0.0997658	0.114079	0.0898215	0.084752	0.187058	0.0402558	0.0805739	0.0531527	0.0409655	0.160351	0.0837349	0.10345	0.0530634	0.0992587	0.133207	0.076145	0	0.0623729	0.103703	0.0727452	0.133946	0.0330821	0.0781271	0.0935376	0.12673	0.346027
SLC24A3	1.64974	1.69349	1.89733	1.77089	1.92164	1.76107	1.77644	1.84627	2.01526	2.10399	1.89555	1.93505	1.94144	1.82022	2.13688	1.96522	1.61557	1.92144	1.82576	1.9811	1.92731	1.89787	1.91338	2.00285	1.89317	1.79311	1.90302	1.46763	1.66924	1.59757	1.65384	1.64284	1.76481	1.94622	1.84363	2.17073	1.96738	1.7713	1.35969	1.88969	2.01694	1.80706	1.43306	1.75109	1.77939	2.06428	2.26196	1.69645
RIN2	0.255911	0.370714	0.349467	0.322796	0.382311	0.305324	0.280974	0.34072	0.429846	0.373696	0.367687	0.394229	0.394361	0.458804	0.425593	0.451841	0.128535	0.36079	0.316925	0.397395	0.409236	0.426585	0.366902	0.354928	0.369953	0.259016	0.43905	0.218762	0.439723	0.253646	0.223975	0.446988	0.413657	0.395625	0.252893	0.499722	0.37963	0.337499	0	0.375997	0.439157	0.375201	0.313336	0.194586	0.343125	0.41651	0.490786	0.576399
NAA20	0.084245	0.11446	0.142576	0.115002	0.116324	0.150974	0.148011	0.183711	0.157561	0.0701864	0.147761	0.07656	0.124896	0.248718	0.103166	0.158278	0.333498	0.124701	0.211622	0.115115	0.158851	0.192592	0.0844459	0.142683	0.150492	0.0901324	0	0.113241	0.0990511	0.083114	0.138374	0.139439	0.0860097	0.115687	0.0674618	0.104715	0.131142	0.0879535	0	0.110986	0.132108	0.0909149	0.0768893	0.0562785	0.0988511	0.14967	0.135071	0
CRNKL1	0.0469991	0.0372209	0.0668232	0.0428154	0.044603	0.044046	0.076191	0.0764801	0.0754655	0.0541322	0.0539418	0.0278632	0.0397408	0.0761975	0.024517	0.0489271	0	0.0383056	0.0706988	0.0497493	0.051289	0.0641633	0.0128021	0.062474	0.039331	0.0260524	0	0.044747	0.0453798	0.0241113	0.0526858	0.0721678	0.0344719	0.070149	0.00677081	0.0449061	0.0538266	0.0313668	0	0.0500073	0.0600139	0.0537852	0.0668267	0.033924	0.024989	0.0536755	0.0485226	0.224792
CFAP61	0.0563823	0.0832347	0.107335	0.0868976	0.0942131	0.0808671	0.0503406	0.122655	0.10701	0.0853422	0.0975109	0.0829164	0.0722196	0.182524	0.0898812	0.126755	0.132339	0.119638	0.10636	0.075909	0.100303	0.0842291	0.0799954	0.147546	0.060906	0.0624237	0.188793	0.061955	0.0613445	0.0696709	0.0521928	0.0959902	0.0917981	0.0905361	0.0712922	0.0693825	0.0639743	0.0705389	0	0.060788	0.0953105	0.0436051	0.0769204	0.0648148	0.0629161	0.0922575	0.0639913	0.186905
INSM1	0.00994422	0.0115686	0.0124274	0.0112492	0.00324604	0	0.0283853	0.00176789	0.0104513	0.00406044	0.00958704	0.00475035	0.00455736	0.0125873	0.00624767	0.00701043	0	0.00432237	0.0144364	0.0142464	0.00824969	0.00298404	0.00268594	0.00986192	0.00364015	0.00744307	0.188793	0.00763871	0.00411884	0.0127358	0.0117073	0.0091465	0.00662223	0.00835807	0.00774488	0.00387217	0.00740068	0.0117483	0	0.0105246	0.00784869	0.00562196	0	0.00646325	0.00327782	0	0.00985173	0.0623672
RALGAPA2	0.493274	0.530846	0.577192	0.454493	0.480931	0.484302	0.446301	0.507561	0.537032	0.530861	0.489569	0.435296	0.428982	0.45367	0.48774	0.495948	0.112924	0.506797	0.467597	0.591515	0.54281	0.660844	0.476911	0.477112	0.567545	0.503364	0.740638	0.433277	0.462023	0.440334	0.420338	0.548423	0.538253	0.592856	0.559817	0.592666	0.573946	0.525829	1.11784	0.608896	0.473681	0.461409	0.429565	0.497556	0.515115	0.499803	0.579144	0.330428
KIZ	0.241121	0.297859	0.340106	0.276773	0.320099	0.300761	0.610402	0.3309	0.329709	0.332195	0.283262	0.244906	0.287769	0.314918	0.400893	0.345	0.327878	0.250121	0.298954	0.279926	0.260796	0.366083	0.224181	0.290722	0.319392	0.275553	0.155217	0.26117	0.395716	0.309888	0.321195	0.380719	0.369518	0.410255	0.332073	0.344033	0.421614	0.328976	0.586186	0.348543	0.271939	0.338702	0.376527	0.333698	0.336004	0.257122	0.252613	0.272216
XRN2	0.251721	0.2779	0.299168	0.294603	0.341464	0.307374	0.326846	0.300874	0.304698	0.293674	0.324512	0.263481	0.291978	0.301004	0.292165	0.301223	0.203901	0.280447	0.318058	0.308814	0.315221	0.338608	0.221226	0.366601	0.281976	0.28071	0.265848	0.197229	0.301268	0.269663	0.179473	0.395447	0.228442	0.393607	0.255362	0.287413	0.285396	0.201395	0	0.296041	0.30014	0.192872	0.250287	0.230645	0.243255	0.220522	0.35042	0.282353
NKX2-2	0	0	0	0	0	0	0	0.00314988	0.00153638	0	0.000638436	0	0	0	0	0	0	0	0.00129706	0	0	0	0.0026442	0	0.0016252	0.00420367	0	0	0.00122903	0	0	0.00319121	0	0.00119781	0	0	0.00130221	0.0072751	0	0	0	0	0.0105606	0	0	0	0	0
THBD	0.00168045	0.00370708	0.00236192	0.00296164	0.00117043	0.00787667	0.00177437	0	0.00361146	0.00163512	0.00615245	0.00299874	0.00667682	0	0	0.0119994	0	0	0.00289297	0	0.00237199	0.00682711	0.00316784	0.0066517	0	0.00462951	0	0	0.0095863	0	0	0.00220001	0	0.00371783	0	0.00315878	0.00570788	0	0	0	0.00542494	0.00587249	0.00421484	0	0.00635829	0	0.00136534	0
CD93	0.000744633	0	0.001038	0.00129107	0.00221039	0.00240537	0	0.00465643	0.00203292	0	0.00203913	0.0020345	0.00315656	0.00926332	0.00920724	0	0	0.0039426	0.00242009	0.00251429	0.00434106	0.00222395	0	0.0041641	0.00451701	0	0	0.00544602	0	0	0	0.00533603	0	0	0	0	0	0	0	0	0.00338773	0	0	0	0.00390348	0.00606493	0	0
NXT1	0.00949547	0.00605693	0.0110045	0.0111067	0.00774162	0.0217229	0.0264494	0.0199812	0.0313933	0.0137101	0.0218662	0.00626725	0.0144249	0.0419361	0.0268808	0.0146731	0	0.0113335	0.023477	0.014725	0.0159208	0.0223834	0.0163143	0.0338793	0.0106996	0.015717	0	0.0138087	0.0181778	0.00651034	0.018076	0.0166633	0.0226018	0.0227258	0.00521569	0.0121245	0.0209916	0.0184568	0	0.0127478	0.0192508	0.00611817	0.0232736	0.0298725	0.00968709	0.0307148	0.0141084	0
GZF1	0.0523987	0.0313172	0.0457457	0.0419766	0.0566049	0.0549858	0.100336	0.0648866	0.0778192	0.0495785	0.0522862	0.0412099	0.0342706	0.0548575	0.0254629	0.0628875	0.0989959	0.0703112	0.0819053	0.0463109	0.0454088	0.0688738	0.0160719	0.0738893	0.0769688	0.0472393	0.299423	0.0130389	0.0583429	0.0136342	0.024	0.0705828	0.0326581	0.051539	0.0488152	0.0467691	0.0618247	0.0343287	0	0.0469086	0.042871	0.0337469	0.0238902	0.0393228	0.0358955	0.0419544	0.0388123	0.0656701
NAPB	0.33718	0.302283	0.348021	0.344589	0.416477	0.471121	0.570643	0.395606	0.415751	0.321952	0.433247	0.323835	0.369053	0.285303	0.350164	0.294396	0.183365	0.277764	0.461015	0.350893	0.375841	0.371423	0.317676	0.336547	0.5018	0.354506	0.265848	0.312502	0.443816	0.355007	0.352335	0.429278	0.334014	0.336682	0.352191	0.317659	0.31823	0.29289	0	0.367638	0.271038	0.246441	0.291633	0.333622	0.449285	0.389746	0.30367	0.595363
CST3	0.0810876	0.0773842	0.0715926	0.142535	0.109234	0.118774	0.22989	0.159439	0.173442	0.0877505	0.136165	0.123158	0.0949544	0.204221	0.0910633	0.152706	0.0909778	0.100941	0.178854	0.0797273	0.078944	0.0982112	0.159681	0.157852	0.0995881	0.0761867	0	0.11873	0.147924	0.152928	0.224118	0.17583	0.176161	0.0728459	0.0709402	0.0958419	0.12745	0.102223	0	0.0691556	0.0938728	0.0792404	0.122034	0.150485	0.0528288	0.123841	0.0928011	0.200613
GGTLC1	0	0	0	0	0	0	0	0	0	0	0	0	0	0	0	0	0	0	0	0	0	0	0.00231363	0	0	0.00249806	0	0	0.00167635	0	0	0	0	0.00112391	0	0.00112299	0	0	0	0	0.0011258	0.00369797	0	0	0	0	0	0
SYNDIG1	0.416484	0.500957	0.517421	0.427594	0.413855	0.403443	0.42953	0.494163	0.554823	0.476006	0.519443	0.531481	0.550369	0.487819	0.613001	0.454399	0.313088	0.492118	0.418941	0.48814	0.490339	0.552395	0.559153	0.533492	0.404899	0.404519	0.378975	0.418844	0.260307	0.298209	0.34111	0.464318	0.443714	0.521288	0.363317	0.661134	0.483691	0.435526	0	0.530624	0.538147	0.329959	0.369716	0.356868	0.467722	0.517581	0.622069	0.745596
CST7	0	0	0	0.00278972	0	0	0	0.00351965	0.0009855	0	0	0	0	0	0	0	0	0	0	0.000969772	0	0	0.00305973	0	0	0	0	0	0	0	0	0.00246444	0	0.00153322	0	0	0	0	0	0	0	0.00273839	0	0	0	0	0	0
APMAP	0.143801	0.146606	0.157775	0.194198	0.157775	0.122893	0.250212	0.216581	0.254971	0.142965	0.16967	0.118408	0.174269	0.279964	0.125941	0.204103	0.117594	0.159146	0.244784	0.182485	0.177951	0.206313	0.0933001	0.22303	0.178458	0.118331	0.662808	0.109052	0.173436	0.1293	0.18023	0.253057	0.171645	0.132021	0.0458528	0.148733	0.221055	0.176677	0	0.189383	0.189494	0.0970818	0.205699	0.0895821	0.130516	0.201758	0.148468	0.165698
ACSS1	0.00726521	0.0100679	0.0202363	0.012218	0.0141929	0.0141452	0.0238246	0.0152454	0.021629	0.0115976	0.0149517	0.0196554	0.0186413	0.0139556	0	0.0156771	0	0.0170416	0.0190951	0.0231663	0.00950156	0.0232471	0.0183199	0.0373184	0.0105871	0.0122996	0	0	0.0166063	0.0189044	0.00736049	0.0243854	0.0269257	0.0177051	0	0.0191118	0.0102728	0.00954681	0	0.013074	0.00901791	0.0153065	0.00447699	0.0130096	0.0325177	0.00825864	0.0193084	0.0623672
VSX1	0.0503736	0.0440923	0.0396062	0.0443878	0.0383684	0.0345433	0.0546059	0.0368251	0.0355991	0.0266523	0.0385246	0.0271447	0.0371555	0.0426244	0.0383698	0.0172556	0	0.0206205	0.0440849	0.0281672	0.0379277	0.0508829	0.0135481	0.0807155	0.041605	0.0356083	0	0.0309867	0.0300835	0.0354423	0.0178536	0.0202371	0.0300798	0.0338498	0.0218107	0.0245129	0.0362623	0.0424023	0	0.0227908	0.0391163	0.00285577	0.0188747	0.044322	0.0275598	0.0307988	0.0354442	0.152217
ENTPD6	0.160506	0.185049	0.177815	0.176906	0.155252	0.137376	0.189218	0.252874	0.254227	0.127125	0.166744	0.151063	0.203186	0.268461	0.189775	0.171091	0.242927	0.170598	0.23946	0.216212	0.241664	0.233402	0.187484	0.167105	0.24517	0.159163	0.155217	0.123174	0.153371	0.0863062	0.193843	0.245767	0.230719	0.147488	0.132265	0.208665	0.217916	0.160984	0.531656	0.181147	0.239205	0.137896	0.175817	0.19708	0.161655	0.19116	0.236821	0.0995147
PYGB	0.238195	0.204391	0.28142	0.191435	0.214749	0.197157	0.28559	0.329367	0.294955	0.231003	0.316386	0.254947	0.336326	0.344841	0.228733	0.264434	0	0.296117	0.320035	0.244824	0.340777	0.436489	0.232203	0.36328	0.236821	0.21526	0	0.184254	0.227636	0.170062	0.261782	0.395472	0.258241	0.266693	0.239881	0.285484	0.300565	0.252685	0	0.251543	0.28355	0.251927	0.28245	0.225835	0.29177	0.388188	0.314845	0.105636
ABHD12	0.30394	0.30112	0.387744	0.287195	0.292296	0.259898	0.332128	0.403255	0.406219	0.281873	0.358701	0.352544	0.326903	0.569165	0.385757	0.419207	0.219512	0.413731	0.393717	0.384364	0.374564	0.542968	0.35854	0.40474	0.377426	0.252533	0.342275	0.319504	0.320106	0.283278	0.314082	0.463912	0.371103	0.412837	0.283856	0.395586	0.452826	0.410085	0	0.403722	0.421473	0.310616	0.487711	0.188309	0.334969	0.426832	0.467572	0.294399
GINS1	0.0172214	0.0290401	0.0310576	0.046233	0.0232237	0.0442838	0.0257468	0.0151553	0.0313696	0.027409	0.0292647	0.0160731	0.0345471	0.0470355	0.0143625	0.0142281	0	0.0414903	0.0361141	0.0229279	0.0285833	0.0388679	0.0131324	0.0480753	0.0348002	0.00819669	0	0.0180932	0.0265915	0.0271829	0.0327048	0.0358805	0.0160182	0.0220592	0.0230484	0.0226837	0.0394068	0.0206582	0	0.0195345	0.0229292	0.0428568	0.0392633	0.00693662	0.0260261	0.0105348	0.0373449	0
NINL	0.244008	0.229925	0.276352	0.279431	0.277403	0.227883	0.294569	0.345576	0.34566	0.321602	0.318495	0.270541	0.298107	0.471827	0.486489	0.37195	0.107565	0.411094	0.30742	0.362316	0.308918	0.379693	0.290888	0.419991	0.217471	0.2581	0.299423	0.154381	0.229349	0.215284	0.261967	0.498598	0.324319	0.398634	0.27141	0.366844	0.400716	0.339072	0	0.279809	0.390713	0.329446	0.349553	0.156301	0.236928	0.379447	0.470587	0.293327
NANP	0.0178497	0.0217463	0.0210963	0.0137618	0.0230839	0.0290724	0.0156098	0.017024	0.0340023	0.0128702	0.0209753	0.0179543	0.0070017	0.0110904	0.0236923	0.0255331	0	0.01763	0.0239987	0.014432	0.0180323	0.0223487	0.0205551	0.0164224	0.0260544	0.0220907	0.187058	0.00839823	0.0125672	0.021262	0.0146474	0.0223089	0.011045	0.0245837	0.00634225	0.014318	0.0132532	0.0259634	0	0.0133998	0.0206322	0.0113682	0.0176364	0.00414318	0.0062472	0.0292506	0.0230235	0.157602
ZNF337	0.154659	0.148791	0.192124	0.158892	0.167409	0.17374	0.335422	0.221121	0.231288	0.230762	0.192633	0.175564	0.196209	0.266039	0.145797	0.267189	0.209584	0.208095	0.231999	0.171551	0.187912	0.205042	0.210987	0.318143	0.187127	0.135214	0.110631	0.165653	0.147757	0.182266	0.172109	0.207619	0.176262	0.227433	0.110242	0.167744	0.185481	0.196886	0	0.189176	0.252892	0.15034	0.199528	0.139793	0.156247	0.232554	0.199734	0.32515
DEFB119	0	0	0.0019533	0.00114929	0	0	0	0	0.000663256	0	0.00111343	0.00330205	0.00149534	0.00556326	0	0	0	0.00374335	0	0	0.00447172	0.0024217	0	0	0.00409703	0	0	0	0.00366014	0	0	0	0.00436553	0.00459334	0	0	0.00134839	0	0	0	0.00256008	0	0	0	0	0	0	0
DEFB123	0	0	0	0.0011889	0.00117257	0	0	0.00236314	0.00070337	0.00139915	0	0	0	0	0	0.00272814	0	0	0	0	0	0	0	0	0	0	0	0	0	0	0	0.00368879	0	0	0	0	0	0.00598657	0	0	0	0	0	0	0	0	0.0021926	0
DEFB124	0.00299206	0	0	0	0	0	0.00298384	0	0.0013616	0	0.000547292	0	0	0	0	0	0	0.0036836	0	0	0	0	0.00192093	0.0055166	0	0	0	0	0	0.00347621	0	0.0032909	0	0.00132318	0	0.00214451	0	0	0	0	0	0	0	0	0	0	0	0
REM1	0	0	0.000997627	0	0.00124046	0	0	0.00176513	0	0	0	0	0	0	0	0	0	0	0	0	0	0	0	0	0	0	0	0	0.00434748	0	0	0	0	0	0	0	0	0	0	0	0	0	0	0	0	0	0	0
HM13	0.29386	0.28549	0.347052	0.307489	0.326968	0.227819	0.338056	0.413357	0.438931	0.318989	0.338337	0.355152	0.369562	0.433426	0.488161	0.439894	0.127235	0.402853	0.372272	0.406169	0.373301	0.494566	0.456093	0.501023	0.319547	0.248084	0.482179	0.219024	0.283604	0.235695	0.362566	0.443582	0.418985	0.394451	0.213898	0.438626	0.41224	0.364963	0.586186	0.332964	0.441539	0.311074	0.375125	0.284008	0.348773	0.374249	0.466876	0.675228
ID1	0.00270206	0.00366747	0.00152742	0.00470902	0.002811	0.0057471	0.00681107	0.00596045	0.00997413	0.00281787	0.00677767	0.0013344	0.00453142	0.0102162	0.0132093	0.0184037	0	0.00366541	0.00710309	0.00193498	0	0.0044826	0	0.0190342	0.00196975	0	0	0.00923647	0.00491105	0.00692162	0.0036335	0.0116396	0.00127887	0.00393126	0	0.00380029	0.00348742	0.00891756	0	0.00749381	0.00321176	0.00273983	0.016129	0.00274908	0.0116045	0	0	0
COX4I2	0	0	0.00207017	0	0	0	0	0	0	0	0	0.00261217	0	0	0	0	0	0.00195936	0	0	0	0	0	0	0	0	0	0	0	0	0	0	0	0	0	0	0	0.00325568	0	0	0	0	0	0	0	0	0.00143414	0
BCL2L1	0.110977	0.149279	0.149305	0.141709	0.139648	0.116786	0.152976	0.223234	0.226533	0.202897	0.160069	0.170712	0.148918	0.253918	0.208697	0.199998	0.0989959	0.170402	0.215761	0.16546	0.193617	0.214918	0.163922	0.189235	0.136599	0.121277	0.155217	0.101383	0.120589	0.11603	0.149014	0.17572	0.143238	0.175543	0.140606	0.185594	0.190272	0.191407	0	0.170222	0.206363	0.0911535	0.197213	0.119356	0.142336	0.173592	0.221765	0
TPX2	0.00486949	0.00843097	0.0158089	0.0211075	0.0133664	0.00930936	0.00842713	0.00790415	0.00769409	0.00353088	0.00865695	0.00486757	0.00457462	0.00450045	0.0131767	0.00833976	0	0.00318399	0.0047032	0.0130782	0	0.00612924	0.00816661	0.0100728	0.0104475	0.00730093	0	0.00450584	0.00381833	0.0098247	0.00672611	0.0120746	0.0170812	0.0146704	0	0.0102843	0.00916376	0.00966475	0	0.00835815	0.00701519	0.0118981	0.0406342	0	0	0	0.0086972	0.0656701
MYLK2	0	0	0	0	0	0	0	0	0	0	0	0	0	0	0	0	0	0	0	0.00364328	0	0	0	0	0	0	0	0	0	0	0	0.00290975	0	0	0	0	0	0	0	0	0.000633189	0	0	0	0	0	0	0
FOXS1	0	0	0	0	0	0	0.00427855	0.00184941	0	0	0	0	0	0.00461857	0.00285289	0	0.115345	0	0.00151184	0	0	0.00096247	0	0	0.00298544	0	0	0	0	0	0	0.00169207	0	0	0	0	0.0009235	0	0	0	0	0	0	0	0	0	0.00154354	0
DUSP15	0.014404	0.0152255	0.0314423	0.0210965	0.0219736	0.0190561	0.01756	0.0369899	0.0388605	0.0230307	0.0242413	0.00778681	0.0118753	0.0372387	0.0284036	0.0496649	0	0.0267481	0.0332883	0.0309568	0.0258019	0.0387532	0.0282955	0.0390555	0.0228639	0.023155	0	0.0148257	0.0253597	0.0107676	0.0453247	0.0328604	0.0222834	0.022155	0.0274169	0.030495	0.0169639	0.0198281	0	0.0318389	0.0238456	0.0101876	0.0279157	0.020745	0.0365216	0.0396996	0.0286851	0
TTLL9	0.10605	0.0547585	0.102157	0.0678217	0.0565966	0.0574322	0.125905	0.107447	0.118081	0.100337	0.0733647	0.0860856	0.0732058	0.136404	0.109068	0.101134	0	0.131806	0.0727332	0.0755391	0.0860022	0.100404	0.0969977	0.0818839	0.0813586	0.067187	0	0.0943549	0.0942796	0.0584791	0.121084	0.11041	0.0691755	0.0910601	0.0550902	0.0804202	0.111378	0.0965775	0	0.115857	0.0659299	0.0990019	0.0808957	0.0877696	0.0901462	0.106705	0.0956703	0.0995147
PDRG1	0.0379028	0.00572974	0.0343536	0.0431803	0.029984	0.0316839	0.0619596	0.0505171	0.0627664	0.035644	0.0431961	0.0176531	0.0309173	0.0476569	0.0291181	0.0268005	0	0.0264888	0.0762633	0.0380917	0.0521687	0.0411295	0.0176058	0.0681571	0.0289084	0.0506637	0	0.0248199	0.0280883	0.0120044	0.0107578	0.05175	0.0204203	0.0368233	0.032988	0.0340309	0.0577556	0.0176742	0	0.0392084	0.0366167	0.0169371	0.0446067	0.0230328	0.0179511	0.028719	0.0227318	0.0623672
XKR7	0.0547374	0.0742189	0.0922524	0.0702035	0.068748	0.0404284	0.114237	0.06517	0.0841749	0.076083	0.0762036	0.0687073	0.06622	0.0828706	0.0747205	0.0817731	0.110588	0.0809914	0.0730369	0.0692738	0.0715909	0.105693	0.136349	0.0837864	0.0451184	0.0753176	0.110631	0.073456	0.0555487	0.0545874	0.0745838	0.106255	0.0878863	0.0809047	0.0671424	0.0900273	0.0796218	0.0561978	0	0.0787867	0.0936498	0.059842	0.0728983	0.070744	0.0911566	0.108685	0.132813	0
CCM2L	0.0248781	0.00772523	0.0170758	0.0239501	0.0222987	0.0171267	0.013031	0.0218936	0.0269268	0.0155309	0.0257805	0.0147099	0.023271	0.0204058	0.0524199	0.0456126	0.112924	0.0353719	0.0244521	0.0274321	0.0405332	0.0605945	0.0166743	0.031062	0.0224174	0.00786664	0	0.0154141	0.0285183	0.0131783	0.0148167	0.0340821	0.020675	0.0331916	0.00794352	0.0295827	0.0200822	0.0127908	0	0.0240086	0.0375923	0.0228688	0.0324423	0.00323373	0.0194531	0.0211362	0.0184149	0
HCK	0.0372504	0.032031	0.0270994	0.0175032	0.0116156	0.0165443	0.0120459	0.00368469	0.0122496	0.0025291	0.00398143	0.0116641	0.0137809	0.0128341	0.0125496	0.00579323	0	0.0191011	0.00962343	0.00320938	0.00546604	0.0161505	0.00243831	0	0.00661948	0.0337226	0	0.0218001	0.022205	0.00625291	0	0.0365889	0.0104278	0.0122288	0	0.0110906	0.0041597	0.0178222	0	0	0.00838305	0.0159369	0.0135177	0	0	0.00397732	0.0136926	0.0623672
TM9SF4	0.248494	0.215803	0.242057	0.225291	0.201689	0.206556	0.258641	0.26079	0.314794	0.252175	0.263733	0.250566	0.248409	0.384634	0.281988	0.310495	0.132339	0.291809	0.290897	0.249001	0.273303	0.282836	0.204462	0.249643	0.243762	0.150765	0.223758	0.163447	0.191088	0.191833	0.146221	0.307698	0.209322	0.25942	0.149674	0.274883	0.274646	0.246163	0	0.258783	0.297281	0.157983	0.336796	0.139269	0.214795	0.231915	0.328146	0.493271
PLAGL2	0.0227105	0.0161536	0.0272712	0.0335097	0.0276762	0.0113633	0.0280684	0.0401787	0.032397	0.0252713	0.0391616	0.017871	0.0379119	0.0256545	0.0505947	0.0307668	0	0.0205838	0.03021	0.0225367	0.0277362	0.0352648	0.00793328	0.0341285	0.0232921	0.0421414	0	0.011797	0.0211634	0.0262512	0.0475102	0.0546566	0.0184227	0.0340595	0.0543262	0.0149007	0.0277527	0.0239896	0	0.0176535	0.0330141	0.011408	0.0408675	0.0192784	0.0193761	0.0245722	0.0265615	0
POFUT1	0.0388215	0.0355244	0.0696501	0.0714552	0.057653	0.0355973	0.0757165	0.0863756	0.098889	0.0459919	0.0783878	0.065216	0.0722723	0.0984225	0.0975633	0.0934113	0	0.0975086	0.0507177	0.0850381	0.0662535	0.0848425	0.0555038	0.114915	0.0481593	0.0423613	0.110631	0.0109633	0.0302818	0.0293549	0.0412312	0.0764429	0.0461731	0.0845135	0.0437935	0.086966	0.0741765	0.0563791	0	0.0804723	0.086331	0.0426305	0.0512671	0.0344637	0.0534435	0.0683659	0.108518	0.145116
KIF3B	0.218593	0.185986	0.201411	0.210474	0.255091	0.203741	0.219553	0.249831	0.329396	0.279748	0.273212	0.245614	0.236431	0.316197	0.200676	0.306047	0.225353	0.232521	0.236996	0.263501	0.297704	0.245026	0.199446	0.339181	0.235536	0.143632	0.437315	0.190306	0.185399	0.154767	0.189831	0.291551	0.227129	0.259081	0.22682	0.259755	0.236828	0.172195	0	0.229755	0.274423	0.171775	0.15396	0.211355	0.13589	0.308767	0.293543	0.31384
ASXL1	0.425465	0.483126	0.587572	0.480561	0.477243	0.483901	0.495855	0.476417	0.610567	0.481175	0.482426	0.396601	0.423955	0.639251	0.552352	0.607196	0.562953	0.589392	0.500357	0.589106	0.593487	0.52091	0.35447	0.587867	0.394695	0.425519	0.955659	0.414096	0.540311	0.494462	0.364141	0.616431	0.449608	0.580434	0.193287	0.503332	0.578252	0.561848	0.573683	0.529503	0.642506	0.307665	0.558003	0.367343	0.422599	0.493831	0.640328	0.559054
NOL4L	0.176893	0.152108	0.288959	0.224136	0.2011	0.182951	0.28619	0.27406	0.284813	0.283692	0.232977	0.188265	0.224395	0.302505	0.212603	0.292756	0.117594	0.32561	0.285292	0.360979	0.201	0.406925	0.300828	0.250726	0.231807	0.277784	0.531067	0.118746	0.173163	0.259103	0.271804	0.2602	0.2224	0.285567	0.213009	0.304737	0.310343	0.304956	0	0.270489	0.279563	0.158532	0.280268	0.123786	0.256781	0.43933	0.41403	0.449794
C20orf203	0.00453508	0.0053008	0.00667732	0.00647229	0.0111003	0.00975637	0.00503405	0.0025296	0.00772486	0.00652539	0.0013851	0	0.00647957	0.0118195	0.0163366	0.0113684	0	0.00144983	0.000909927	0.00795911	0.00657901	0.0161124	0.00223636	0.00626623	0.00712127	0.00630145	0	0.0173154	0.00594136	0.0069156	0.00762717	0.0146232	0.0125469	0.00392345	0.0203498	0.00904054	0.00240394	0.00388419	0	0.00289749	0.00191204	0.00416876	0.0115786	0.00853365	0.00571831	0	0.00777337	0
FO393400.1	0.181938	0.142459	0.154967	0.137898	0.123512	0.0815537	0.0657129	0.138557	0.13897	0.11818	0.103615	0.152105	0.135293	0.172128	0.170268	0.164393	0.107565	0.174701	0.0944415	0.170118	0.171674	0.187787	0.158201	0.148764	0.0790026	0.0667854	0	0.0768832	0.118854	0.114493	0.175711	0.226818	0.140367	0.125102	0.150772	0.168347	0.0865524	0.103674	0.586186	0.157325	0.17161	0.117825	0.226968	0.0775722	0.105163	0.205004	0.14901	0.106518
COMMD7	0	0	0	0.000616155	0.00090846	0	0	0	0	0	0	0	0	0	0	0	0	0	0	0	0	0	0	0	0	0	0	0	0	0	0	0.00182483	0	0	0	0	0	0	0	0.00403935	0	0	0	0	0	0	0	0
DNMT3B	0.049258	0.0278597	0.0640191	0.0680343	0.0686627	0.053492	0.0407794	0.0734253	0.0950636	0.0454721	0.0823958	0.0467305	0.0598299	0.0790176	0.0750404	0.0859498	0	0.121884	0.0538846	0.0815414	0.0749994	0.113907	0.0418144	0.147339	0.0564687	0.057254	0	0.0700852	0.0438362	0.0543323	0.0325178	0.106605	0.0597845	0.0919099	0.0239567	0.08613	0.0642733	0.0488463	0	0.0728659	0.0800791	0.0385749	0.0771241	0.0558504	0.0344386	0.0603167	0.0734897	0
MAPRE1	0.057691	0.0545042	0.0537902	0.0534286	0.053717	0.06889	0.0411503	0.0811754	0.0685075	0.048425	0.0620652	0.0392056	0.0562261	0.106539	0.0629582	0.0786923	0	0.0654107	0.0730635	0.0630189	0.0643555	0.0449201	0.0516653	0.0792165	0.0251124	0.0386741	0	0.0421637	0.0463301	0.0397732	0.0363459	0.0438238	0.0266098	0.0529026	0.0323504	0.0671831	0.0584199	0.0445134	0	0.0465414	0.0653288	0.0206596	0.0730697	0.0361719	0.0486899	0.012769	0.0606714	0
EFCAB8	0.00530867	0.00169631	0.00668085	0.014786	0.0101282	0.0059198	0.00164223	0.00421908	0.00602746	0.00618368	0.00229355	0.00944529	0.0030391	0.00325693	0	0.00547448	0	0.00727855	0	0.00637204	0.00545248	0.0156351	0.00507383	0.00396254	0.00350998	0.0118476	0	0	0.00803175	0.00759765	0	0.00560065	0.00616611	0.00886507	0.00591242	0.00186377	0.00461589	0.00676808	0	0	0.0046597	0	0.00326216	0.00638199	0	0.00440378	0.00925173	0
SUN5	0.00502424	0	0.00180185	0.00107978	0.00135013	0.00192493	0	0.0042475	0.0012004	0	0	0	0.00297354	0	0	0	0	0	0.00223519	0.0024207	0	0.00448456	0	0	0	0.00478226	0	0.00749042	0	0	0.0048097	0.0025062	0	0	0	0	0	0	0	0	0	0	0	0	0	0	0.0021926	0
BPIFB2	0.00113472	0	0.00164097	0.00210715	0	0	0	0.00319342	0.000814734	0	0	0	0	0	0	0.00214872	0	0	0	0	0	0	0	0.00308543	0	0	0	0	0.00190256	0	0	0	0	0	0	0	0	0	0	0	0	0	0.00298622	0	0	0	0	0
BPIFB3	0.00236597	0	0	0	0	0	0	0	0	0	0	0	0	0	0	0	0	0.0019469	0	0	0	0.00412344	0	0	0	0	0	0	0	0	0	0	0	0	0	0	0	0	0	0	0	0	0	0	0	0	0	0
BPIFB4	0	0.0016254	0.000521236	0.00480855	0	0	0	0	0.00207984	0	0	0	0.00131115	0.00486187	0	0.00216976	0	0	0	0.0014049	0	0	0	0	0.00223491	0.00480935	0	0	0.00189648	0.00188241	0	0	0	0.00176681	0	0	0	0	0	0	0.00298343	0	0	0	0	0	0.00139823	0
BPIFA2	0	0	0	0	0.000980102	0	0	0.0020499	0	0	0.00318847	0	0	0	0	0	0	0	0	0	0	0	0	0	0.00457465	0	0	0	0	0.00199291	0	0.00396728	0.00477222	0	0	0	0	0	0	0	0	0	0	0	0.00638884	0	0	0
BPIFA3	0	0	0.000553425	0.00136131	0	0	0	0	0	0	0	0	0	0	0	0	0	0	0	0	0	0	0	0	0	0.00544454	0	0	0	0.00178184	0	0	0	0	0	0	0	0	0	0	0	0	0	0	0	0	0	0
BPIFB1	0.00213612	0	0.00266908	0.00221291	0.00336571	0.00186146	0.00270683	0.00331555	0.00138083	0	0.00100422	0	0	0.00486187	0	0	0	0.00406478	0.00196314	0.00345771	0.00189068	0	0	0.00458304	0	0.00407038	0	0	0.00471014	0.00546321	0	0	0	0.00176681	0	0	0	0.00223876	0	0	0	0	0.00294523	0	0	0	0	0
CDK5RAP1	0.143361	0.14088	0.179724	0.164303	0.150627	0.119905	0.182791	0.216359	0.223399	0.169811	0.175949	0.153852	0.162538	0.295513	0.239198	0.31234	0	0.249302	0.18067	0.189658	0.193599	0.249785	0.131007	0.24632	0.128291	0.162726	0	0.125972	0.157673	0.170548	0.151091	0.234226	0.206448	0.17867	0.148298	0.202485	0.20683	0.115087	0	0.159229	0.252143	0.192256	0.179104	0.0854958	0.0871485	0.156166	0.247864	0.282579
SNTA1	0.109777	0.0706942	0.0976378	0.0806475	0.0890207	0.0937351	0.0824428	0.103889	0.114731	0.088252	0.079285	0.0617224	0.0692194	0.1069	0.162033	0.0841431	0	0.140703	0.0940071	0.117163	0.070168	0.0974351	0.108722	0.118179	0.0942893	0.139934	0.155217	0.0581898	0.0515765	0.057129	0.0563465	0.101063	0.0792974	0.074031	0.0351013	0.0969839	0.0774572	0.0557543	0	0.0896937	0.0957876	0.0712317	0.11486	0.10471	0.0705776	0.0615735	0.0895793	0.0408478
CBFA2T2	0.641354	0.640591	0.691255	0.616383	0.704697	0.60638	0.558166	0.712631	0.738638	0.687566	0.676134	0.636045	0.683177	0.800346	0.690748	0.803007	0.623505	0.811376	0.681944	0.820971	0.737597	0.783856	0.563911	0.708195	0.647265	0.717158	0.620883	0.558708	0.654538	0.734318	0.804118	0.799063	0.699359	0.713699	0.466954	0.737848	0.730372	0.727794	0	0.632375	0.751576	0.584923	0.744606	0.585335	0.61107	0.700805	0.853408	0.800432
NECAB3	0.0667529	0.0519094	0.0498592	0.0872118	0.0715267	0.059505	0.0442894	0.0881519	0.144017	0.0538802	0.0588185	0.0390861	0.0692971	0.156867	0.13336	0.142515	0.0989959	0.140759	0.113771	0.105965	0.137179	0.0671726	0.0782218	0.129468	0.0596651	0.0661053	0.410815	0.0616855	0.0561838	0.0517	0.0651566	0.117517	0.0726536	0.0589605	0.0282926	0.0672286	0.0676704	0.0590215	0	0.0381038	0.0988651	0.0339294	0.0657815	0.0598994	0.0517081	0.104494	0.0893201	0.0995147
C20orf144	0	0	0	0.000973032	0.00172535	0	0	0	0.000619009	0	0	0	0	0	0	0.00322749	0	0.002122	0	0.00272866	0.00430603	0.00261568	0	0	0	0	0	0	0.00193402	0	0	0	0	0	0	0	0	0	0	0	0	0	0	0	0	0	0.00245456	0
ACTL10	0	0	0	0	0.00117501	0	0	0	0	0	0.000781899	0	0	0	0	0	0	0	0	0	0	0	0	0	0	0	0	0	0	0	0	0	0	0	0	0	0	0	0	0	0	0	0	0	0	0	0	0
E2F1	0.0134914	0.00616323	0.00405861	0.00658143	0.00448844	0.0066341	0.00212651	0.00236481	0.00634544	0.00764717	0.00343795	0.00132574	0.0078521	0.00713347	0.00380856	0.00467502	0	0.0184929	0.00890837	0.00818601	0.00973905	0.0236851	0.00430466	0.0074291	0.00171134	0.00347417	0	0	0.00583955	0.00786476	0.00475855	0.0138453	0.00810563	0.00227706	0	0.00426437	0	0	0	0	0.00329264	0	0.0114467	0.00788523	0	0.00546274	0.00395054	0
PXMP4	0.0632732	0.0470857	0.0565223	0.0452412	0.0559998	0.0455115	0.0528	0.0720764	0.0861131	0.0506071	0.0476807	0.0336509	0.041939	0.115699	0.0866864	0.061359	0	0.0816447	0.0571425	0.0643645	0.0614851	0.125806	0.0513996	0.0714761	0.0610805	0.03351	0	0.0223477	0.0553786	0.0435404	0.0547791	0.0724608	0.0546601	0.0494931	0.0173639	0.0598313	0.0659958	0.0489318	0	0.0517144	0.0595823	0.0547901	0.028038	0.0378161	0.0569762	0.0713994	0.0744163	0
ZNF341	0.0276034	0.098544	0.0835548	0.0730521	0.0794812	0.0632345	0.0943273	0.0556804	0.12029	0.0540983	0.0766445	0.0508304	0.0681681	0.114886	0.04234	0.100393	0.117594	0.0818988	0.0739431	0.0800037	0.0986641	0.0786335	0.074252	0.105176	0.0519963	0.0404431	0	0.0381665	0.0762175	0.0461192	0.0596105	0.119898	0.106021	0.0849056	0.0363784	0.0966385	0.0908983	0.0960116	0	0.0617778	0.112617	0.0589127	0.0886451	0.0819466	0.069755	0.082429	0.109933	0.0656701
CHMP4B	0.0612302	0.0721776	0.0876176	0.108477	0.104667	0.102553	0.127446	0.108119	0.10368	0.0921647	0.118065	0.0633231	0.0911416	0.0836862	0.0874626	0.116094	0	0.0454963	0.102315	0.0898245	0.0866398	0.102564	0.0884441	0.11775	0.170679	0.0994092	0	0.0821635	0.0901643	0.0664793	0.0667196	0.122507	0.0692833	0.107759	0.0246329	0.0953162	0.0987012	0.0867575	0	0.067046	0.0649514	0.0536019	0.103218	0.0836066	0.0739324	0.108616	0.0988137	0.0623672
RALY	0.0609549	0.0861748	0.0839294	0.0782365	0.104373	0.0662457	0.200484	0.0948108	0.0960789	0.0873625	0.0832414	0.0446749	0.0760705	0.128318	0.0900788	0.11244	0	0.0930053	0.101332	0.105013	0.086958	0.139066	0.0903732	0.0799221	0.113007	0.0784165	0	0.036477	0.0693535	0.077189	0.0881561	0.0873006	0.0623453	0.113743	0.0239634	0.0820957	0.121836	0.0763805	0	0.106363	0.108067	0.0685234	0.111288	0.103073	0.0917912	0.116644	0.0988322	0.189757
EIF2S2	0.110455	0.109855	0.132931	0.193909	0.164882	0.141539	0.270947	0.137657	0.174334	0.109336	0.136935	0.15905	0.125995	0.160755	0.113601	0.167562	0	0.082112	0.192664	0.128697	0.154671	0.187997	0.0979189	0.198093	0.13801	0.0842542	0	0.101094	0.128421	0.0998224	0.125133	0.165781	0.161362	0.168846	0.103407	0.124661	0.146371	0.119124	0	0.13909	0.160416	0.123838	0.194305	0.102955	0.116505	0.115666	0.149127	0.2311
ASIP	0.0158459	0.00636971	0.0133978	0.0359887	0.0410748	0.01891	0.0177741	0.0238772	0.0258669	0.0239901	0.00826301	0.00186129	0.0110565	0.0161677	0.018538	0.0357106	0	0.0484856	0.0264353	0.0149866	0.0556091	0.0237875	0.00900337	0.044328	0.0192816	0.0087667	0	0.019697	0.0344032	0.0355571	0	0.0213843	0.010825	0.0245127	0	0.00910384	0.0116048	0.0109178	0	0.017832	0.0129735	0.00843495	0.0291838	0	0.0088564	0.0196959	0.0229096	0.0408478
AHCY	0.0314697	0.0402011	0.0391776	0.0396847	0.0425821	0.03886	0.0350869	0.0492897	0.0558191	0.0295951	0.039933	0.0321788	0.0242797	0.046541	0.0175979	0.0329745	0.117594	0.0340316	0.0563756	0.0248364	0.0559598	0.0407323	0.00902112	0.0468451	0.0262498	0.0217267	0	0.00195859	0.041866	0.0193114	0.00858105	0.048691	0.0171577	0.0452546	0.0517271	0.0278568	0.0375277	0.0434049	0	0.0209145	0.0286457	0.0143796	0.0711192	0.00165141	0.00811196	0.0609517	0.045909	0.145116
ITCH	0.318635	0.362836	0.481579	0.434656	0.445204	0.441017	0.410541	0.478684	0.49545	0.50726	0.42796	0.429081	0.365287	0.566112	0.557062	0.459546	0.299853	0.472973	0.490123	0.496054	0.504659	0.489608	0.426434	0.587276	0.394221	0.41158	0.223758	0.312843	0.428182	0.326285	0.388184	0.545188	0.391387	0.47669	0.322565	0.475627	0.518841	0.396704	0	0.408569	0.476023	0.430689	0.401608	0.355079	0.415078	0.523812	0.556269	0.550638
DYNLRB1	0.138228	0.106453	0.168786	0.20898	0.18282	0.199472	0.407022	0.30755	0.296038	0.162727	0.268926	0.159326	0.213692	0.28862	0.213071	0.249459	0.127419	0.182339	0.315726	0.174764	0.224425	0.278737	0.177654	0.295882	0.268531	0.106574	0.250258	0.142459	0.189703	0.163089	0.175539	0.281806	0.212719	0.204813	0.122909	0.133788	0.240114	0.217519	0	0.214076	0.218396	0.17525	0.263953	0.147957	0.224207	0.150255	0.192036	0.35106
MAP1LC3A	0.167054	0.227128	0.292103	0.488254	0.39586	0.292238	0.392852	0.382489	0.697888	0.183167	0.415834	0.194325	0.349056	0.836531	0.297493	0.731094	0.127419	0.642846	0.492857	0.421807	0.50944	0.32647	0.181955	0.459872	0.315388	0.197143	0.469266	0.152494	0.265819	0.193596	0.225511	0.495389	0.253732	0.316681	0.139975	0.205622	0.243159	0.20979	0.531656	0.260484	0.471083	0.125058	0.303098	0.259063	0.24906	0.25931	0.375966	0.105636
PIGU	0.306362	0.278756	0.339589	0.281323	0.247319	0.238872	0.196315	0.330057	0.33597	0.318966	0.316771	0.265839	0.302444	0.351888	0.416114	0.371332	0.208139	0.411435	0.285563	0.381649	0.321434	0.380643	0.298875	0.358182	0.290411	0.263385	0.369486	0.213305	0.288617	0.244273	0.256719	0.376322	0.348754	0.283177	0.264563	0.356528	0.314181	0.304176	0	0.294401	0.30012	0.276088	0.365015	0.203144	0.261395	0.276924	0.414529	0.182839
NCOA6	0.344714	0.330194	0.443049	0.35644	0.399098	0.370557	0.417835	0.431687	0.462214	0.389329	0.453612	0.370635	0.39751	0.480531	0.483184	0.450877	0.440607	0.473358	0.414411	0.412841	0.429842	0.514697	0.335959	0.456838	0.378879	0.360072	0.155217	0.238296	0.394632	0.342682	0.294698	0.466539	0.400425	0.488988	0.243134	0.489032	0.478479	0.403171	0	0.332538	0.461604	0.311063	0.406699	0.244283	0.341812	0.402598	0.493414	0.467622
TP53INP2	0.0214882	0.0129158	0.0243362	0.0248582	0.04068	0.0256811	0.0233652	0.0337172	0.0381631	0.0374134	0.0300197	0.0210184	0.0556246	0.0180603	0.0580655	0.0190165	0	0.0392843	0.0291646	0.0353495	0.0541511	0.0373324	0.0400558	0.0502017	0.0298111	0.0340307	0	0.0190741	0.0207469	0.0211138	0.0253862	0.0170659	0.0197443	0.0256625	0.00999077	0.0382379	0.0119709	0.0153644	0	0.0138491	0.0498811	0.00237112	0.00516688	0.0403252	0.0108981	0.0371646	0.0298176	0
GGT7	0.383505	0.358508	0.415762	0.389239	0.432309	0.364088	0.423884	0.498854	0.64282	0.378562	0.446127	0.354342	0.459709	0.868516	0.632271	0.723561	0.887049	0.726876	0.467334	0.506473	0.582282	0.652245	0.402357	0.792973	0.311127	0.338113	0.245509	0.300641	0.440126	0.369948	0.415499	0.694662	0.480825	0.462764	0.296107	0.589189	0.541918	0.386038	0	0.523987	0.699883	0.333768	0.557921	0.379596	0.436536	0.687612	0.683935	0.219986
ACSS2	0.117623	0.123702	0.15068	0.0932665	0.122905	0.0794305	0.149956	0.140073	0.129976	0.0996739	0.118703	0.0919268	0.115686	0.151949	0.170033	0.150835	0.107565	0.133812	0.132354	0.129819	0.126047	0.144223	0.109558	0.122944	0.141043	0.120156	0	0.14122	0.118783	0.140175	0.122542	0.176654	0.0847079	0.144258	0.0422199	0.134922	0.153287	0.130706	0	0.117315	0.116888	0.0871968	0.121987	0.0904414	0.160041	0.15705	0.191793	0.0865469
GSS	0.0547065	0.0713795	0.101635	0.0970844	0.0880213	0.0845103	0.0637978	0.0992254	0.160112	0.0652044	0.105009	0.0510492	0.0999431	0.243847	0.1203	0.162832	0.0968185	0.155396	0.118732	0.127204	0.114087	0.117132	0.0717173	0.190707	0.0885003	0.103658	0	0.0409889	0.124148	0.0729082	0.0319242	0.162268	0.0794451	0.0966058	0.0613716	0.116261	0.0873987	0.0630567	0	0.0874499	0.13595	0.0639114	0.11418	0.0419948	0.090065	0.0952787	0.155959	0.0408478
MYH7B	0.0236095	0.0277848	0.0245499	0.026801	0.0228589	0.0184725	0.031312	0.052837	0.0461675	0.0246448	0.0336223	0.0355691	0.0412075	0.0801296	0.0472106	0.0625547	0.14149	0.0843856	0.0240288	0.0275048	0.061387	0.0718746	0.0278103	0.0455403	0.0175069	0.0198597	0	0	0.0156094	0.0170363	0.0192266	0.0544772	0.0366388	0.0419692	0.00925948	0.0352653	0.0238846	0.00776851	0	0.0273735	0.052093	0.0157492	0.0429067	0.015978	0.0155834	0.041283	0.0569184	0
TRPC4AP	0.452105	0.424781	0.446336	0.359495	0.349229	0.322476	0.46062	0.430727	0.451302	0.433735	0.491239	0.466303	0.433744	0.573645	0.444311	0.53049	0.56358	0.543491	0.43402	0.447904	0.52096	0.626281	0.36641	0.547605	0.464516	0.484259	0.334388	0.28285	0.401607	0.344422	0.425032	0.50537	0.465929	0.523565	0.419039	0.492822	0.468135	0.487632	0.586186	0.527713	0.486096	0.466624	0.498575	0.334529	0.354674	0.580267	0.524819	0.33818
EDEM2	0.02117	0.0283357	0.029425	0.0332227	0.034761	0.0230893	0.0335997	0.0481545	0.0562756	0.0191096	0.0330892	0.0177604	0.0215767	0.0738754	0.0509222	0.0542461	0	0.047723	0.0437194	0.0409313	0.0385733	0.0704164	0.0257933	0.0393586	0.00946803	0.0519738	0	0.0407279	0.0440624	0.0281067	0.0415534	0.0449734	0.0363317	0.0445192	0.0216626	0.0502319	0.0273917	0.0309136	0	0.0370057	0.0430093	0.0199808	0.0298625	0.0158102	0.0268411	0.0151209	0.0607968	0.265185
PROCR	0.00733357	0.0116189	0.0159651	0.0322089	0.0139109	0.00985699	0.00824955	0.0242691	0.0150266	0.0165598	0.00598389	0.000884269	0.00484521	0.00385114	0.0159137	0.0142219	0	0.00972249	0.00638966	0.00833317	0.0113934	0.0133893	0.00637145	0.0238677	0	0	0	0	0.0192678	0.00415233	0	0.0228732	0.00505046	0.0119239	0.0100227	0.0045303	0.00566246	0.0018414	0	0.00963691	0.0158977	0	0.0164684	0	0	0.0142786	0.0071613	0
MMP24OS	0.0681606	0.0466234	0.0690781	0.0764746	0.0637726	0.0435803	0.056227	0.061085	0.108955	0.0442951	0.062483	0.053315	0.0360331	0.199488	0.108014	0.099457	0	0.0871855	0.070091	0.0753187	0.09329	0.133935	0.0431046	0.130579	0.0455769	0.02722	0	0.0292233	0.0826228	0.0366955	0.0576662	0.110373	0.0539257	0.0740942	0.039086	0.0658763	0.0577074	0.0482795	0	0.0521012	0.0795826	0.0750229	0.0975232	0.0133527	0.0550239	0.104288	0.0934369	0.0408478
MMP24	0.28758	0.239367	0.359898	0.266349	0.281336	0.234515	0.303182	0.33551	0.412681	0.283872	0.31491	0.233228	0.354549	0.556662	0.315785	0.359948	0.422779	0.437542	0.359933	0.402702	0.34586	0.476815	0.28973	0.417801	0.250127	0.279659	0.187058	0.143979	0.247917	0.246426	0.249153	0.453534	0.297242	0.39764	0.261488	0.369731	0.406168	0.348617	0	0.371607	0.410787	0.285397	0.34028	0.155711	0.309583	0.312285	0.412985	0.41455
AL121753.1	0	0	0	0	0	0	0	0	0	0	0	0	0	0	0	0	0	0	0	0	0	0	0	0	0	0	0	0	0	0	0	0	0	0	0	0	0	0	0	0	0	0	0	0	0	0	0	0
EIF6	0.00217369	0.0042999	0.00840117	0.00915415	0.00590221	0.00174143	0	0.00491554	0.00832722	0.00290458	0.00505985	0.00934469	0.00620404	0.0172759	0.00895607	0.0036108	0	0.0126641	0.00655893	0.00204599	0.00592324	0.00543851	0.00497131	0.00643207	0.00290216	0.0038488	0	0	0.00930904	0.00373057	0	0.0105382	0.00216908	0.00574807	0	0.00743177	0.00505953	0.0025163	0	0	0.00941187	0	0	0	0.00410552	0	0.00383608	0
UQCC1	0.277939	0.333165	0.371216	0.376897	0.388068	0.355865	0.291879	0.372457	0.394365	0.375742	0.358516	0.334612	0.286517	0.48678	0.35029	0.371567	0	0.442779	0.369421	0.390363	0.410081	0.440538	0.306313	0.389832	0.327485	0.302163	0.378975	0.228596	0.430305	0.297854	0.243904	0.458199	0.34011	0.359855	0.20506	0.389735	0.347714	0.269772	0.531656	0.306453	0.369585	0.260028	0.390835	0.227811	0.320785	0.389807	0.385512	0.261548
GDF5	0.00415466	0.00263773	0.00908505	0.00682153	0.00300724	0.0111416	0.0043987	0.0028197	0.00616404	0.00505784	0.00586308	0.00330831	0.00472581	0.00573234	0.00579927	0.00899477	0	0.00303779	0.00130028	0.0026926	0.000981477	0.00770148	0	0.0131628	0.00758037	0.00248701	0	0.00847559	0.00817105	0.0032943	0.00519631	0.00729061	0.00561626	0.00393131	0	0.00376162	0.00296062	0	0	0	0.00518828	0.0127206	0	0.00659286	0.00226614	0.00548231	0.0139406	0
CEP250	0.148373	0.182987	0.222903	0.16254	0.138078	0.136098	0.192311	0.234579	0.221596	0.138625	0.189944	0.125091	0.155663	0.208773	0.268735	0.181025	0	0.26281	0.184168	0.185411	0.210199	0.297045	0.187679	0.196843	0.168418	0.176476	0.523181	0.109459	0.11551	0.101161	0.162697	0.248181	0.179165	0.179219	0.106821	0.213086	0.231711	0.206701	0	0.214553	0.204772	0.17662	0.169345	0.102958	0.13726	0.223383	0.230535	0.148914
C20orf173	0	0	0.00440659	0.00255791	0	0	0	0	0.00244552	0	0.000487868	0	0	0	0.00346323	0	0	0	0.00136971	0.00155728	0	0.00211841	0	0	0	0	0	0	0.00609941	0	0	0.00310072	0	0	0	0	0	0	0	0	0	0	0	0	0	0	0.00194253	0
ERGIC3	0.0789831	0.0942678	0.113578	0.0969085	0.0747054	0.108006	0.132058	0.101567	0.101858	0.0674882	0.108343	0.0839905	0.113133	0.0896317	0.0927279	0.074058	0.115345	0.0874798	0.124668	0.120329	0.106264	0.113214	0.0612967	0.0830291	0.169926	0.115018	0	0.0662668	0.089792	0.0880481	0.107484	0.0785467	0.104975	0.0860278	0.0255359	0.0873774	0.100994	0.105792	0	0.0705234	0.0984379	0.0801584	0.113173	0.0521451	0.0890788	0.162789	0.0950159	0.0408478
SPAG4	0.0115088	0.0104944	0.0100397	0.015674	0.00989625	0.0104313	0.00424006	0.0131307	0.0186621	0.00696397	0.0106697	0.00410445	0.016252	0.0227539	0.00594907	0.0105767	0	0.0212131	0.0176349	0.0192426	0.014374	0.00610307	0.00816798	0	0.020807	0.0105204	0	0	0.0278277	0.00386515	0.010623	0.0148737	0.0120687	0.00511685	0	0.00453726	0.00319472	0.0127762	0	0.00806762	0.0285727	0	0	0.00776957	0	0	0.00516799	0
CPNE1	0.162782	0.15964	0.178272	0.175319	0.211795	0.189135	0.289455	0.270834	0.174651	0.176739	0.18252	0.135293	0.180762	0.277919	0.281363	0.215469	0.107565	0.226064	0.199875	0.213807	0.220369	0.231487	0.111268	0.196272	0.181917	0.115959	0.41255	0.173225	0.206126	0.167983	0.198327	0.273182	0.201501	0.149073	0.0575598	0.156288	0.174369	0.155433	0	0.198639	0.193478	0.160844	0.179996	0.181711	0.209317	0.157329	0.182107	0.161882
AL109827.1	0	0	0	0	0	0.00364464	0.00207472	0	0.0018528	0.00181949	0.00141165	0.0011147	0.000801979	0	0.00993868	0	0	0.00180846	0.00135527	0	0.00301663	0.00549364	0.00294461	0	0.00147418	0	0	0	0	0.00234844	0	0	0.00107372	0.0029042	0	0	0.00308093	0.0018414	0	0.00413516	0	0	0	0	0	0	0.00128554	0
NFS1	0.0218093	0.0238284	0.0252619	0.0186457	0.0205468	0.0211302	0.0197335	0.0143804	0.031809	0.0321456	0.0339088	0.0247289	0.0181206	0.0680614	0.0314205	0.0523376	0	0.0531446	0.0221007	0.0325201	0.028904	0.0312228	0.0202125	0.0560929	0.015347	0.0367662	0	0.00527911	0.0268184	0.0290026	0.0118185	0.0467055	0.0167026	0.0296021	0.013707	0.0238771	0.0140312	0.0201375	0	0.0110231	0.0479953	0.0276429	0.0316274	0.00500355	0.0276592	0.0052492	0.0419605	0
ROMO1	0.0175263	0.0118635	0.0177865	0.0579103	0.0180729	0.023029	0.0465456	0.0326162	0.0326229	0.00495619	0.0140987	0.0126706	0.0263919	0.0104476	0.0197428	0.016846	0	0.00808883	0.055918	0.016891	0.0353528	0.0101255	0.00709015	0.00787387	0.0416386	0.0255075	0	0.0434053	0.0229337	0.0201495	0.0209078	0.0290449	0.0178237	0.0121224	0.0148518	0.0159215	0.0204059	0.0154628	0	0.00341536	0.0129589	0	0.0142959	0.0156727	0.0162372	0.036029	0.0130886	0
RBM39	0.652025	0.692226	0.702072	0.690147	0.706195	0.652546	0.755656	0.852426	0.847663	0.632034	0.725961	0.63596	0.638996	0.916762	0.818864	0.893699	0.546366	0.722097	0.818352	0.698517	0.834705	0.809666	0.482319	0.826821	0.61714	0.611248	0.481643	0.59365	0.642127	0.712955	0.533491	0.923824	0.615438	0.797675	0.336696	0.70831	0.719729	0.695269	0	0.658673	0.804058	0.563666	0.739182	0.426041	0.544565	0.729136	0.783761	0.797523
PHF20	0.327869	0.285529	0.373221	0.404914	0.353296	0.286693	0.267049	0.375211	0.420368	0.361283	0.335388	0.355518	0.321608	0.498746	0.432451	0.474491	0.241458	0.422928	0.368251	0.404393	0.396733	0.441415	0.346891	0.38311	0.303935	0.32559	0.372786	0.260529	0.249963	0.249607	0.319176	0.418889	0.305356	0.374245	0.30542	0.399086	0.408558	0.397959	0.573683	0.334362	0.403843	0.193959	0.336005	0.271103	0.302766	0.308906	0.488296	0.314299
SCAND1	0.0451206	0.0586603	0.0536083	0.0726862	0.0463652	0.0514706	0.114563	0.0772812	0.0956599	0.0481545	0.0785955	0.0261777	0.0847	0.0533334	0.0634037	0.0348025	0	0.0390374	0.11973	0.0567156	0.0859937	0.0381827	0.0773221	0.0746133	0.0810893	0.0456935	0	0.0443059	0.0630548	0.0323488	0.07519	0.0782696	0.0709171	0.0385428	0.0216476	0.0431442	0.049326	0.0516626	0.531656	0.0550574	0.0370439	0.0629454	0.0781462	0.0684326	0.0738432	0.0426375	0.0540538	0.227552
CNBD2	0.0170495	0.0199045	0.0364172	0.0431258	0.0255218	0.011018	0.0210094	0.0252593	0.0403827	0.0188425	0.0197918	0.0131146	0.0299477	0.0306499	0.00501893	0.0502582	0	0.0278266	0.0268872	0.0127629	0.0208409	0.0496783	0.006161	0.0581626	0.0165802	0.00953574	0	0.0169641	0.031219	0.0206612	0.00188894	0.0482855	0.0131459	0.0302496	0.00442389	0.0253265	0.0241671	0.00770544	0	0.0360516	0.0306424	0.00500302	0.0162635	0.0139452	0.0200196	0.0263045	0.0295959	0.0995147
EPB41L1	0.428179	0.394969	0.544094	0.44136	0.442193	0.37069	0.69985	0.622	0.665885	0.542613	0.565258	0.50412	0.548741	0.563752	0.618498	0.559898	0.336674	0.611968	0.526272	0.602624	0.51255	0.703314	0.578446	0.611008	0.519538	0.401997	0.223758	0.30031	0.412752	0.345328	0.515475	0.569003	0.504239	0.574057	0.402815	0.542739	0.616933	0.551699	1.10534	0.572451	0.572059	0.425488	0.4512	0.44883	0.533309	0.678852	0.677254	0.537153
AAR2	0.0767775	0.0604807	0.068842	0.0558243	0.0472517	0.0385259	0.0639242	0.0838825	0.0825518	0.068381	0.0744783	0.0687497	0.0551721	0.0466077	0.0450596	0.0508114	0	0.08563	0.0677755	0.08231	0.0798691	0.0994172	0.0525656	0.0758857	0.0617659	0.0549841	0	0.0116423	0.0436013	0.0392089	0.0482619	0.0942331	0.0526857	0.0751693	0.0090817	0.0878952	0.0683295	0.0639586	0	0.044799	0.0813843	0.059267	0.0464812	0.0524842	0.0409988	0.0789359	0.0597137	0.245694
DLGAP4	0.589722	0.721955	0.845395	0.763301	0.711659	0.639402	0.856038	0.960849	0.929119	0.830352	0.853232	0.79183	0.791407	1.00842	1.25277	1.02954	0.742069	1.00848	0.767067	1.0012	0.962309	1.00072	0.985131	0.916921	0.71878	0.569888	0.925882	0.392835	0.551615	0.563316	0.708959	0.937826	0.793799	0.973047	0.507781	1.01219	1.0464	0.854255	0.531656	0.873834	1.08696	0.676226	0.783974	0.6698	0.702976	1.06055	1.20327	0.456307
MYL9	0.00135031	0	0.00438438	0.000996469	0	0	0.00154281	0.00313908	0.00139263	0	0.000781899	0.00185057	0.00397195	0.0100817	0	0	0	0.00175584	0.000609821	0.000472571	0	0	0	0	0	0.00340803	0	0.0071553	0.00148839	0.00349571	0.00558858	0	0.00242299	0.00443637	0	0.00246876	0.00113467	0	0	0	0	0.00553895	0	0	0	0	0	0
TGIF2-RAB5IF	0.00209596	0	0.00614666	0.00211721	0.00101596	0.00218513	0.00275788	0.00188253	0.00126137	0.00296415	0.000572155	0	0	0.00447386	0	0.00559169	0	0.00582665	0	0	0	0.00300985	0	0.0088591	0	0	0	0	0.00707575	0.00158174	0	0	0.00170702	0.000990581	0	0.00150585	0.00447653	0.00435098	0	0	0	0.00234166	0	0	0	0	0	0
RAB5IF	0.0256818	0.0286655	0.0217637	0.0485729	0.0343634	0.0249526	0.0506068	0.0392215	0.0639739	0.0196328	0.021834	0.00386795	0.0223498	0.081095	0.0402866	0.0650673	0.127235	0.0473952	0.0596324	0.0282149	0.0320822	0.0225206	0.0217825	0.0748502	0.0225095	0.00926599	0	0.0125209	0.0278433	0.0210865	0.0522277	0.0566574	0.0301145	0.0145253	0.00944419	0.0180315	0.0302291	0.0256398	0	0.0259182	0.0477884	0.0114548	0.0456656	0.00781362	0.0202855	0.0488234	0.0192893	0
SLA2	0.029036	0.0321591	0.0166325	0.0191471	0.0148347	0.0178515	0.0372107	0.0127248	0.0158133	0.00930816	0.0200549	0.00513208	0.00731887	0.0136395	0.0134617	0.0172286	0	0.0224892	0.0232212	0.0124923	0.0135303	0.0112901	0.0176636	0.0111387	0.00508908	0	0	0.0140655	0.0100291	0.0210415	0.0077638	0.0269632	0.0121146	0.0105814	0.0195735	0.0250518	0.0217519	0.019581	0	0.0214523	0.0167586	0.00288636	0.0475113	0.00840443	0.00211473	0.0205885	0.0104936	0.134943
NDRG3	0.322461	0.342751	0.485909	0.385995	0.344354	0.401331	0.506689	0.447446	0.480623	0.364529	0.460937	0.390916	0.341081	0.506224	0.375072	0.365446	0.0758001	0.402623	0.487703	0.405831	0.39859	0.491794	0.422135	0.458515	0.388829	0.378198	0	0.3187	0.483551	0.33257	0.384729	0.589739	0.42085	0.444329	0.43887	0.425928	0.466873	0.345365	0	0.421902	0.420562	0.429708	0.429706	0.359496	0.421235	0.379541	0.44469	0.300251
DSN1	0.0243817	0.0239634	0.0171981	0.0268793	0.0157821	0.0330057	0.0364421	0.0445219	0.0354107	0.0210521	0.0280982	0.00968805	0.0117675	0.0302586	0.0464813	0.0382105	0	0.0494019	0.0235279	0.0303807	0.0309078	0.0658333	0.022023	0.0513002	0.0149734	0.0150749	0	0.00526436	0.0198528	0.0293625	0.0160143	0.06085	0.0347387	0.0270581	0.00773677	0.0303774	0.0384954	0.0140052	0	0.0170823	0.0501604	0.0090767	0.0619398	0.0131729	0.0118758	0.0381916	0.0318311	0
SOGA1	0.310009	0.285656	0.376923	0.276167	0.337885	0.245805	0.378955	0.393924	0.429104	0.321708	0.370903	0.329719	0.349603	0.383108	0.425414	0.37089	0.0758001	0.470701	0.418771	0.44357	0.356998	0.489236	0.343168	0.474312	0.31918	0.216566	0.250258	0.159115	0.202323	0.275901	0.314427	0.456844	0.273139	0.352258	0.284881	0.366688	0.392336	0.364887	0	0.325322	0.444207	0.212726	0.404587	0.155518	0.252968	0.412815	0.457223	0.424558
TLDC2	0	0.00166676	0.000830452	0.00945012	0.0155481	0.00809084	0	0.00212951	0.0140614	0	0.00164623	0.00719426	0.00214048	0.00442124	0	0.00223365	0	0.00259408	0.00828782	0.00170408	0.0082531	0.0111548	0	0.00789597	0.00261311	0	0	0	0.00865585	0.0119499	0	0.00829014	0	0.00658367	0.0143095	0.00430682	0.00422736	0.0053276	0	0.00502523	0.00941779	0	0.00516189	0.00520675	0	0.00929214	0.00514314	0
SAMHD1	0.149979	0.243226	0.312173	0.212841	0.182299	0.210191	0.163399	0.262743	0.240959	0.242884	0.218975	0.266564	0.231292	0.263979	0.260269	0.196541	0.225353	0.148507	0.357278	0.144947	0.280512	0.249731	0.218988	0.301038	0.193671	0.150647	0.110631	0.142083	0.262933	0.151451	0.12614	0.374311	0.174785	0.180448	0.188865	0.264374	0.172635	0.189688	0	0.321081	0.327899	0.11283	0.274011	0.18537	0.146356	0.196388	0.244531	0.192183
RBL1	0.216586	0.182329	0.225326	0.188034	0.154014	0.200619	0.149242	0.207894	0.21327	0.21967	0.179818	0.200257	0.15682	0.228228	0.22441	0.260928	0.127419	0.234093	0.172355	0.222201	0.223372	0.27325	0.176279	0.190878	0.147584	0.214236	0.110631	0.140801	0.171641	0.195949	0.204125	0.32004	0.204811	0.210283	0.210869	0.246891	0.277741	0.200192	0.573683	0.210235	0.190601	0.161828	0.243617	0.187785	0.125562	0.193233	0.243904	0.0656701
MROH8	0.145024	0.176118	0.12814	0.135162	0.141429	0.104759	0.0582219	0.163012	0.181562	0.126742	0.160259	0.112482	0.169671	0.186396	0.3028	0.200305	0	0.183482	0.133117	0.176489	0.137961	0.147824	0.135937	0.13573	0.109569	0.122241	0	0.0677917	0.185223	0.111164	0.111592	0.326116	0.174321	0.12742	0.23433	0.148367	0.114902	0.133825	0	0.133624	0.153499	0.122037	0.223965	0.0841735	0.0613433	0.188409	0.168935	0.0725755
RPN2	0.0826186	0.110004	0.122711	0.139257	0.141358	0.111295	0.203742	0.169987	0.191826	0.11559	0.147768	0.0868161	0.129861	0.140412	0.120484	0.119811	0	0.163092	0.163816	0.14337	0.185311	0.143945	0.129858	0.229678	0.14428	0.112985	0	0.0710361	0.14932	0.115794	0.0438665	0.178339	0.138625	0.152013	0.0432247	0.126687	0.156411	0.156918	0	0.161671	0.149369	0.0903124	0.118813	0.107856	0.149978	0.104137	0.140588	0.152217
GHRH	0	0.00118689	0.00153196	0.00222647	0.00271936	0.00280508	0	0	0	0	0	0.00145515	0	0	0	0	0	0.00226707	0.0011982	0	0	0	0	0	0	0	0	0	0	0	0	0	0.00164782	0	0	0	0	0	0	0	0.000881482	0	0	0	0	0	0	0
MANBAL	0.0421387	0.036706	0.0761392	0.0841114	0.0518583	0.0715238	0.109576	0.0902204	0.111354	0.0498655	0.081645	0.0400773	0.0707628	0.0741502	0.0338425	0.0936896	0.48039	0.0560321	0.102734	0.0616621	0.0794269	0.0573598	0.0593035	0.0946956	0.0783761	0.0372187	0	0.0446273	0.07083	0.064181	0.0364173	0.074792	0.0641729	0.0364136	0.0031553	0.0539575	0.0694502	0.0536621	0	0.0534636	0.064259	0.0316981	0.0434337	0.0583759	0.0337022	0.113384	0.0764001	0.0408478
SRC	0.0994735	0.0712233	0.105916	0.0865769	0.0883527	0.0929386	0.101959	0.112022	0.13696	0.0617367	0.100537	0.0671365	0.0938924	0.130774	0.105922	0.110399	0	0.094675	0.101317	0.0964759	0.104434	0.117799	0.0775109	0.0994345	0.134882	0.0674081	0	0.0505963	0.111053	0.0959872	0.0659395	0.121083	0.0901752	0.106716	0.047838	0.0882383	0.121166	0.0778923	0	0.0960564	0.0926265	0.0692402	0.0898348	0.0867208	0.0682618	0.161188	0.130657	0.0725755
BLCAP	0.197453	0.30101	0.271254	0.237491	0.270779	0.261848	0.387655	0.352533	0.383077	0.22404	0.309656	0.22485	0.287056	0.379249	0.238216	0.287717	0.0758001	0.210873	0.427319	0.298198	0.273099	0.339161	0.245905	0.400839	0.347679	0.240396	0.155217	0.184116	0.22788	0.239537	0.305266	0.363754	0.250295	0.268574	0.115771	0.207666	0.263138	0.298571	0.586186	0.259619	0.236838	0.175744	0.257457	0.206356	0.346416	0.201634	0.225705	0.228488
NNAT	0.012823	0.0231778	0.0179504	0.0455804	0.0405924	0.0327015	0.116339	0.0778215	0.0665588	0.0143549	0.0295792	0.0164474	0.0267632	0.0885035	0.010147	0.0865405	0	0.0228282	0.0336928	0.0427993	0.0353602	0.0185241	0.00616851	0.0516243	0.0276238	0.0198442	0	0.00781719	0.0438492	0.036616	0.0811175	0.0170141	0.0471718	0.0548542	0.0314374	0.0212411	0.0569633	0.046339	0	0.033947	0.043583	0.011987	0.0414391	0.024875	0.0258096	0.0249746	0.0496648	0.0995147
CTNNBL1	0.150827	0.187537	0.192214	0.158637	0.19172	0.168383	0.159555	0.149722	0.18649	0.164678	0.182048	0.120716	0.154749	0.223437	0.204258	0.168247	0.212164	0.173366	0.195116	0.196164	0.204278	0.22615	0.15951	0.234331	0.16765	0.141238	0.188793	0.24017	0.162495	0.167783	0.0885478	0.169721	0.199751	0.190517	0.110215	0.221978	0.17957	0.177437	0	0.173614	0.173241	0.128096	0.165399	0.150821	0.192385	0.231505	0.216508	0.162818
VSTM2L	0.208291	0.159611	0.251267	0.179063	0.209952	0.220037	0.245577	0.299158	0.342058	0.143107	0.246796	0.14656	0.203408	0.286549	0.165662	0.278435	0.270025	0.273031	0.289368	0.219585	0.267318	0.27239	0.205097	0.269749	0.223145	0.200087	0.567767	0.113128	0.192127	0.167793	0.235515	0.351191	0.158115	0.238995	0.178667	0.202977	0.319875	0.242465	0	0.244529	0.190249	0.155383	0.267426	0.114518	0.19687	0.305009	0.287422	0.13109
TTI1	0.0898456	0.0770585	0.0991255	0.0868298	0.0810389	0.0779411	0.116063	0.119205	0.130376	0.100644	0.121303	0.0709308	0.0895465	0.0817761	0.129949	0.123572	0.117594	0.145768	0.111874	0.122921	0.123235	0.150297	0.0621498	0.133149	0.100314	0.0714764	0	0.0606257	0.0740276	0.0885005	0.0840716	0.119047	0.0982182	0.096367	0.106117	0.126351	0.132666	0.0926	0.573683	0.100254	0.11797	0.104834	0.0903483	0.0738438	0.0771968	0.0950362	0.104644	0.324649
RPRD1B	0.127479	0.1579	0.173349	0.1512	0.163294	0.164347	0.142549	0.170389	0.208334	0.174886	0.227638	0.156641	0.150458	0.13935	0.191726	0.211563	0.0758001	0.189246	0.185713	0.225201	0.222552	0.259781	0.137476	0.199382	0.0984027	0.142511	0	0.137629	0.188051	0.150392	0.13044	0.221228	0.161138	0.192709	0.107558	0.20357	0.146685	0.149459	0	0.19348	0.203273	0.0858814	0.154776	0.103584	0.13038	0.196788	0.228032	0.283354
TGM2	0.00204565	0	0.000882448	0.00556809	0.00178424	0	0.00448347	0.00405665	0.00198221	0	0.00390701	0.00405136	0	0	0.0057839	0	0	0.00247493	0.000698786	0.000972611	0	0	0.00335142	0	0	0	0	0	0.00196779	0.00208031	0	0.00213069	0.0020344	0	0	0.000697737	0	0	0	0.00355235	0.00130186	0	0	0	0	0	0	0
KIAA1755	0.00984285	0.00792413	0.00552037	0.00673761	0.0101048	0.00304797	0.0145552	0.00281593	0.00782463	0.00267092	0	0.0111072	0.00754983	0.00458678	0	0.00265477	0	0.0052618	0.00599197	0	0.000966976	0	0.00673928	0.00560943	0	0.00432858	0	0.00926196	0.00221715	0	0.0123194	0.0218681	0.010575	0.00250844	0	0.00279785	0.00712142	0	0	0.00628998	0	0.00510796	0	0	0.00519425	0.00302832	0.00485624	0
BPI	0.00454016	0	0	0.00546478	0.00138105	0	0	0	0.000588252	0	0	0	0	0	0	0	0	0	0	0	0.00196022	0	0	0	0	0	0	0	0.00308058	0	0	0.0018264	0	0.00195432	0	0.000687692	0	0	0	0	0	0	0	0	0	0	0	0
LBP	0.00200245	0	0.00131471	0.00580939	0.00731637	0.00559466	0.00237668	0.00199127	0.00222563	0.00134696	0.00184643	0	0	0.0117012	0.00332512	0.0106677	0	0.00369297	0.00303962	0.00325752	0.000882709	0.00463941	0	0.00802258	0.00211199	0.00203064	0	0	0.00312492	0.00241797	0.00617134	0.00192673	0.00365971	0.0061118	0	0.00223946	0.00632088	0	0	0.0131697	0.00172965	0	0	0	0	0	0.00171701	0
RALGAPB	0.288112	0.342177	0.404596	0.309435	0.341339	0.332694	0.369658	0.331834	0.39032	0.354949	0.383302	0.266845	0.344922	0.381617	0.372774	0.380216	0.252078	0.355057	0.372931	0.381482	0.364231	0.375619	0.249599	0.395778	0.28935	0.337079	0.41255	0.268105	0.268596	0.309199	0.241128	0.416116	0.307629	0.402404	0.179624	0.380291	0.375896	0.336861	0	0.379965	0.405567	0.251846	0.311962	0.225898	0.2415	0.339498	0.360718	0.408354
ADIG	0	0.00519441	0	0.00111697	0	0	0	0	0.00060147	0	0.000903114	0.00138324	0	0	0	0	0	0	0	0.00169704	0	0	0	0	0	0	0	0	0	0	0	0.00371342	0	0	0	0	0.00130433	0	0	0	0	0	0	0	0	0	0	0
ARHGAP40	0.00334283	0.00410909	0.00142271	0.00110557	0.0070598	0	0	0	0.00237719	0	0.000745492	0.00241042	0	0.00418705	0.00697582	0	0	0.002079	0.00254909	0.00144112	0	0.00150237	0	0	0.00132492	0	0	0	0.00189813	0	0	0.00979226	0	0	0	0.00359388	0.000903307	0	0	0	0.00588255	0	0.0108619	0	0	0.0126716	0.00619522	0
SLC32A1	0.019022	0.0403811	0.051031	0.198043	0.148613	0.0712049	0.137468	0.185131	0.272801	0.0504076	0.127161	0.0681984	0.0898202	0.319706	0.0838728	0.225633	0	0.192797	0.245491	0.143123	0.237716	0.158217	0.0530523	0.265461	0.113261	0.0645063	0	0.0205034	0.126915	0.0509504	0.0319352	0.21639	0.0415633	0.0999193	0	0.0760231	0.125358	0.0266148	0	0.12351	0.185347	0.0351231	0.199054	0.058446	0.0904394	0.143985	0.133266	0
ACTR5	0.0775435	0.0597574	0.0473337	0.0431238	0.0500969	0.0427976	0.0409983	0.0477035	0.0561616	0.0333855	0.0667577	0.0591206	0.0362515	0.0738287	0.0519022	0.0650874	0	0.0824426	0.066828	0.0519565	0.0747662	0.0716799	0.0516894	0.0563745	0.038222	0.0391301	0	0.0187522	0.035752	0.055708	0.0268547	0.0707903	0.0578755	0.0562608	0.0129546	0.0845328	0.0563786	0.0584021	0	0.0416	0.0621117	0.0278436	0.0420413	0.0123228	0.0406348	0.0650711	0.0538588	0.110489
PPP1R16B	0.339031	0.437828	0.58069	0.425395	0.432903	0.374036	0.362665	0.557647	0.501738	0.506306	0.450364	0.535748	0.458085	0.779748	0.464445	0.5718	0	0.413157	0.534404	0.429443	0.611666	0.639728	0.509198	0.49257	0.413488	0.309327	0.410815	0.314484	0.37223	0.324087	0.368456	0.597353	0.504954	0.47622	0.531477	0.570617	0.497434	0.493896	0	0.420924	0.567766	0.445706	0.367961	0.292389	0.326193	0.462342	0.603132	0.448225
FAM83D	0.0065892	0.00581601	0.0108122	0.0120327	0.0103737	0.0143466	0.0274165	0.00602818	0.0082572	0.0104246	0.01383	0.00889114	0.0142189	0.00855617	0.0157031	0.0165234	0	0.0087233	0.0108022	0.0166241	0.0120488	0.0179316	0.0230142	0.0128389	0.0248932	0.0114924	0	0.0212603	0.00424625	0.0337658	0.0048819	0.0185006	0.00774307	0.00355933	0.00620519	0.0106282	0.02806	0.024436	0	0.0134486	0.0069905	0.00842894	0.0171629	0	0.00910986	0	0.012137	0.0725755
DHX35	0.0997324	0.137253	0.117439	0.0970242	0.0958615	0.121285	0.0774087	0.121489	0.128986	0.105268	0.124598	0.117397	0.110339	0.16975	0.082759	0.137867	0.0758001	0.160624	0.114172	0.122081	0.135273	0.165431	0.0574736	0.102507	0.118022	0.125974	0.155217	0.0908368	0.114916	0.109884	0.0767081	0.143892	0.123014	0.114281	0.0808904	0.121316	0.105072	0.0910656	0	0.10432	0.11692	0.0961459	0.0944404	0.0612634	0.103351	0.0849431	0.128391	0
MAFB	0.0834259	0.0394985	0.0489119	0.0600233	0.0609756	0.0752148	0.236505	0.0866847	0.100417	0.0695839	0.130722	0.0364423	0.0603384	0.18578	0.0449464	0.0959669	0.0909778	0.0703448	0.123741	0.0574482	0.0713751	0.16786	0.0576973	0.118695	0.0912722	0.0841828	0	0.0669157	0.0499618	0.0842873	0.0949429	0.0942006	0.0850044	0.0975797	0.0369934	0.0633166	0.152226	0.119685	0	0.111784	0.0728675	0.0603051	0.094744	0.0650041	0.104238	0.107937	0.0706011	0.193457
TOP1	0.377082	0.407923	0.462609	0.430393	0.46331	0.510985	0.607493	0.4577	0.465827	0.414839	0.539807	0.390412	0.42712	0.526669	0.418657	0.404029	0.296194	0.437928	0.552254	0.413386	0.446534	0.627569	0.318571	0.476742	0.537454	0.399578	0.489605	0.387999	0.558701	0.464268	0.410353	0.597776	0.411983	0.494031	0.426751	0.405069	0.567154	0.457352	0.586186	0.408743	0.434694	0.525051	0.47393	0.422332	0.507571	0.349813	0.46953	0.757934
PLCG1	0.0840144	0.0766229	0.13609	0.117083	0.120629	0.0820644	0.127644	0.139618	0.138042	0.091347	0.122921	0.0594276	0.100596	0.198448	0.143978	0.156153	0.223317	0.187774	0.125121	0.12822	0.132618	0.163384	0.0755214	0.154489	0.0864367	0.0914582	0	0.0747418	0.0940652	0.104108	0.132969	0.170333	0.0797533	0.152177	0.0517992	0.126819	0.153783	0.124939	0	0.101063	0.13598	0.117321	0.16875	0.0426509	0.0883497	0.180201	0.160892	0.0995147
ZHX3	0.64313	0.578322	0.678497	0.505656	0.514841	0.473406	0.614882	0.594428	0.619106	0.679391	0.702637	0.5761	0.606512	0.596531	0.670587	0.615035	0.232358	0.686424	0.57972	0.671931	0.595901	0.723163	0.566306	0.685985	0.526593	0.580465	0.110631	0.348827	0.347401	0.50978	0.516377	0.591139	0.513802	0.66572	0.496557	0.712949	0.605011	0.660408	0	0.524114	0.581491	0.406878	0.438447	0.469773	0.490721	0.670729	0.793501	1.07066
LPIN3	0	0	0.00365348	0.00102841	0.00254403	0.00314389	0	0.00769782	0.0052162	0	0	0.000901395	0.00293873	0	0	0.00416509	0	0.00520562	0	0.00136564	0.0031336	0	0	0	0	0.00558498	0	0	0.0046662	0.00322592	0.00498576	0	0.00149906	0	0	0	0.00077117	0.00266414	0	0	0.00131577	0	0	0	0	0	0	0
EMILIN3	0.00735455	0	0.00143482	0	0.00106226	0	0.00170314	0.00419762	0.000641555	0	0	0.00576245	0.00396744	0.00447386	0.00433142	0	0	0.0023531	0	0	0	0	0	0	0	0	0	0	0.00176294	0	0.00358279	0.00146956	0	0	0	0	0.0010422	0	0	0	0.00212128	0	0	0	0.0156259	0	0	0
CHD6	0.619577	0.604137	0.718857	0.653044	0.7057	0.668956	0.694846	0.740782	0.707099	0.700534	0.76094	0.634399	0.69053	0.677281	0.831394	0.687821	0.295361	0.661789	0.719579	0.681877	0.646805	0.89979	0.631436	0.800224	0.641271	0.624697	0.906926	0.552336	0.683939	0.666944	0.594342	0.747176	0.736419	0.754137	0.477945	0.727816	0.785562	0.706497	0.531656	0.798537	0.651532	0.59505	0.687583	0.483636	0.746058	0.765084	0.751441	0.850348
PTPRT	0.331911	0.258893	0.333312	0.240835	0.308369	0.246938	0.328895	0.407252	0.266784	0.221332	0.2894	0.253894	0.280693	0.170455	0.315996	0.211602	0.413684	0.25019	0.244714	0.230558	0.254469	0.311065	0.338372	0.213329	0.229689	0.28075	0.596544	0.260099	0.326644	0.318835	0.40807	0.25083	0.372508	0.264069	0.270699	0.214229	0.309297	0.414931	0.573683	0.322643	0.285619	0.2697	0.25865	0.38919	0.280507	0.305055	0.196234	0.372966
SRSF6	0.0917107	0.0844306	0.135341	0.222078	0.192975	0.202681	0.265921	0.199363	0.21567	0.123255	0.149128	0.111814	0.160909	0.137511	0.0812839	0.149049	0.172619	0.108656	0.213396	0.136243	0.153176	0.0951065	0.126218	0.178063	0.13442	0.151227	0.187058	0.119061	0.0967894	0.180691	0.157084	0.160955	0.167118	0.153087	0.0413349	0.115495	0.142926	0.156279	0	0.101733	0.173148	0.0461471	0.164113	0.189085	0.113717	0.123727	0.116638	0.0995147
L3MBTL1	0.226465	0.29091	0.294224	0.222573	0.232741	0.171037	0.366932	0.249756	0.287599	0.224158	0.264753	0.260504	0.20449	0.333319	0.333912	0.295071	0.0968185	0.355576	0.211552	0.30731	0.248286	0.426113	0.248225	0.336675	0.210994	0.244655	0.567767	0.116398	0.228141	0.2343	0.227409	0.404061	0.231491	0.285371	0.2803	0.345687	0.297609	0.223077	0	0.266203	0.291001	0.340012	0.371199	0.181854	0.24779	0.300726	0.342791	0.380362
Z98752.3	0.0349933	0.0156121	0.04123	0.020384	0.0195359	0.0175443	0.0692506	0.0326565	0.0287497	0.0209692	0.024873	0.0422357	0.0174658	0.0220966	0.0279168	0.0249702	0	0.0358055	0.0274946	0.0224662	0.0306903	0.076948	0.0266594	0.0505221	0.0359156	0.0225197	0.155217	0.0507036	0.00920784	0.0336873	0.0302426	0.0564307	0.0456653	0.0374253	0.050009	0.0291526	0.0545771	0.0335914	0	0.0401658	0.0353385	0.0395125	0.0240881	0.0339284	0.0243974	0.0234196	0.0399004	0.20447
SGK2	0.0113887	0.0040531	0.00690644	0.0047396	0.0063272	0.00107312	0.0214107	0.00146432	0.00795471	0.00708842	0.00496292	0.00714602	0.0128308	0.00878065	0.00380823	0.00652369	0	0.0162943	0.002842	0.00684503	0.00781352	0.0115442	0.00801254	0.010356	0.00399975	0.0040366	0	0.00826411	0.00685389	0	0.012893	0.0396185	0.00488511	0.00483895	0	0.00647144	0.0119299	0.00317136	0	0	0.0105816	0.0135037	0.00510594	0.00364967	0.0081911	0.0342204	0.00166497	0.0408478
IFT52	0.170667	0.185833	0.265342	0.178491	0.168379	0.125511	0.185901	0.180414	0.239859	0.188892	0.167493	0.184499	0.185746	0.281864	0.268903	0.24338	0.198542	0.212456	0.17817	0.222617	0.188769	0.271087	0.211684	0.293804	0.178918	0.13417	0.223758	0.086292	0.204032	0.145689	0.189948	0.243178	0.211318	0.210588	0.106913	0.242357	0.222473	0.181311	0.531656	0.151321	0.241694	0.219767	0.220749	0.147483	0.155642	0.273193	0.267524	0.541444
MYBL2	0.00673678	0.00596168	0.00901231	0.00956201	0.00220438	0.00481809	0.0130458	0.00514103	0.00644916	0.00115505	0.00193609	0.00424781	0.00311142	0.00731877	0	0.00363151	0	0.00851789	0.00296664	0.00124576	0.00905722	0.00649262	0	0.00268469	0.00400366	0	0	0.0119694	0.00437375	0	0	0.00488993	0	0.00714876	0	0	0.00313473	0.00360127	0	0.0032109	0.00566604	0.00265094	0.00534588	0	0.00952345	0	0.00673466	0.0623672
TOX2	0.0438681	0.0590667	0.0687506	0.0593355	0.047619	0.0671781	0.0698736	0.0807733	0.0394451	0.040873	0.0918818	0.0270297	0.0571294	0.0541298	0.0822944	0.0443701	0	0.0716787	0.0476043	0.0871876	0.0727822	0.125755	0.0863965	0.0513957	0.108504	0.0450718	0	0.034804	0.0660427	0.0454149	0.0716547	0.0657483	0.0798212	0.0625093	0.122613	0.0767736	0.0801365	0.0654422	0	0.0689739	0.0682757	0.0398918	0.0584553	0.02357	0.0577478	0.0611455	0.0810901	0.350361
JPH2	0.00537362	0.0158168	0.0107616	0.0195109	0.00936336	0.0146977	0.00475555	0.00855628	0.01072	0.00459388	0.0123321	0.0129522	0.00494148	0.0254373	0.0144515	0.0103981	0	0.0190713	0.00797977	0.012667	0.0219879	0.0124454	0.0180233	0.00250028	0.00863949	0.0208999	0	0.0147233	0.0180859	0.00953366	0.00395892	0.024519	0.0198368	0.00905359	0.0137381	0.018056	0.0136961	0.00585314	0	0.00437058	0.017372	0.012997	0.00363626	0.00770311	0.00456918	0	0.0204921	0.15261
OSER1	0.0276513	0.0458269	0.0430038	0.0532755	0.0341418	0.0304892	0.0441034	0.0232107	0.0539339	0.0429781	0.0420464	0.0195838	0.0367936	0.0830818	0.0553404	0.0570524	0	0.0375938	0.0538501	0.0369711	0.0551913	0.0658652	0.0300844	0.0544413	0.0227716	0.021534	0	0.0216744	0.0436796	0.0600505	0.0427341	0.0644512	0.0261915	0.0470121	0.0135808	0.0366228	0.0512776	0.031244	0	0.0295149	0.0382566	0.0183686	0.0581244	0.00736487	0.0261136	0.0370256	0.0296615	0
GDAP1L1	0.18454	0.136751	0.207259	0.181691	0.158691	0.142192	0.212021	0.262855	0.24111	0.199051	0.219244	0.16105	0.17687	0.273902	0.273103	0.187688	0.127235	0.240894	0.248802	0.228953	0.226455	0.300192	0.166624	0.294065	0.16288	0.196003	0.187058	0.106065	0.154408	0.138339	0.140999	0.251835	0.19446	0.224785	0.190667	0.243331	0.20236	0.176067	0	0.248695	0.234376	0.159839	0.189383	0.16049	0.16558	0.313971	0.271303	0.165185
FITM2	0.0185551	0.0162397	0.034801	0.0866845	0.0511922	0.0492676	0.0506718	0.0637932	0.115208	0.0331287	0.0545226	0.0396475	0.0526771	0.123827	0.0443984	0.091718	0.0758001	0.0648777	0.0812736	0.0700541	0.0683269	0.0563223	0.0377549	0.0771129	0.0368597	0.0319322	0.187058	0.0150436	0.0661256	0.0431505	0.0305195	0.0861966	0.0358012	0.0425536	0.034788	0.0593	0.0716786	0.0339254	0	0.0658177	0.0749319	0.0108537	0.0764692	0.0167464	0.0280333	0.0613654	0.0617732	0.0656701
R3HDML	0.0021782	0.00167621	0.00541726	0.00523409	0.00126793	0.00431821	0	0.00519208	0.000700821	0	0.00144546	0	0	0.0114245	0	0	0	0.00138305	0	0	0	0.002109	0	0.00324373	0.00171134	0	0	0	0.00666029	0.00204213	0	0	0	0.00160312	0	0	0.00273956	0	0	0.00166047	0.0011948	0	0.00267926	0	0	0	0	0
HNF4A	0.00447196	0.00716796	0.00376977	0.00617369	0.0077957	0.00178012	0.00199981	0.00373851	0.00594887	0.00400792	0.00170856	0.00245468	0.00271753	0.00457974	0.019127	0.00768838	0	0	0.00587586	0.00136578	0.00762146	0.00480465	0.00292769	0.00344581	0.00451276	0	0	0	0.016214	0.00718108	0	0	0.00173243	0.00237374	0	0.00691447	0.00704124	0	0	0.00556171	0.0044046	0.00291107	0	0	0.00767769	0.0109853	0	0.0408478
TTPAL	0.0420312	0.0534583	0.0703955	0.083163	0.0681519	0.0516842	0.0628554	0.0753659	0.113109	0.0741759	0.0921592	0.0370239	0.0674686	0.127009	0.0485176	0.114795	0	0.0790583	0.0976043	0.0899123	0.0677492	0.068649	0.0754084	0.115803	0.105915	0.0644869	0	0.04896	0.0675147	0.0373564	0.0405644	0.0903133	0.0409082	0.0800162	0.0300121	0.0639089	0.0558075	0.0592783	0	0.0625928	0.0882467	0.041344	0.0850233	0.0627544	0.0492793	0.077555	0.0880029	0.103215
SERINC3	0.305172	0.251087	0.299	0.357191	0.353946	0.353452	0.424096	0.413359	0.420931	0.283426	0.388771	0.270357	0.288755	0.316238	0.303379	0.278819	0.115345	0.344368	0.491123	0.330391	0.347277	0.367326	0.244061	0.301286	0.380669	0.339119	0.187058	0.26435	0.433611	0.276444	0.257234	0.446203	0.280692	0.318795	0.138584	0.23366	0.315016	0.249972	0	0.282337	0.296247	0.191304	0.3307	0.304692	0.362185	0.343749	0.225019	0.481471
PKIG	0.249918	0.277018	0.319037	0.27032	0.291546	0.224616	0.312849	0.258886	0.3532	0.290006	0.304539	0.231166	0.296018	0.292334	0.331794	0.291091	0	0.264065	0.306893	0.25084	0.311176	0.365422	0.288171	0.363955	0.284321	0.226754	0.110631	0.222349	0.277669	0.193987	0.275086	0.319246	0.283406	0.321945	0.21959	0.316369	0.344882	0.332625	0	0.248118	0.315428	0.303545	0.261754	0.233183	0.280555	0.243158	0.383828	0.323122
ADA	0	0	0.00206452	0.00979859	0.00222545	0	0.00714906	0.00433344	0.000728418	0	0.000592341	0	0	0	0.0103317	0	0	0.00567936	0.00299967	0.00196135	0.00282028	0.00334113	0.00745807	0.00521749	0.00199432	0.00684762	0	0	0.00408586	0.00251613	0.00484239	0.00540641	0.00483373	0.0039049	0	0.000996124	0.00233708	0	0	0.00192766	0.00685781	0	0	0	0	0.00575878	0.00153848	0
KCNK15	0	0	0.00126618	0.00123982	0.00100144	0.0106692	0	0.0020547	0.00489508	0	0.000743025	0.00246097	0	0	0	0	0	0.0027152	0	0.002197	0.00110567	0.00192728	0	0.00576877	0	0.00190969	0	0	0.00150888	0	0	0	0.00418738	0.00289965	0	0	0	0	0	0.00399878	0.00193914	0	0.00307346	0	0	0	0	0
RIMS4	0.135422	0.12149	0.142628	0.104379	0.0871536	0.118059	0.15543	0.134292	0.161819	0.124354	0.119558	0.118086	0.120151	0.0722832	0.129263	0.16032	0.127419	0.166774	0.106768	0.156021	0.159222	0.180383	0.147484	0.193962	0.17818	0.123083	0.155217	0.0555388	0.0830343	0.0916319	0.114978	0.170554	0.10549	0.128283	0.0680938	0.172108	0.169973	0.128015	0	0.120309	0.158083	0.102358	0.14311	0.118452	0.147175	0.158399	0.222121	0.225185
YWHAB	0.448102	0.349825	0.372929	0.445672	0.472903	0.526084	0.6991	0.479141	0.523761	0.407101	0.639144	0.397723	0.451144	0.399907	0.279309	0.34303	0.434742	0.294257	0.614719	0.328994	0.430283	0.35772	0.362465	0.474908	0.651152	0.390988	0	0.344332	0.428087	0.332556	0.427507	0.4586	0.409175	0.345931	0.223298	0.356009	0.347496	0.335072	1.30073	0.317724	0.355094	0.244586	0.390354	0.330361	0.427419	0.373984	0.322737	0.58381
PABPC1L	0.0151633	0.0322187	0.0310481	0.0353472	0.0336258	0.0201393	0.0259317	0.0352954	0.0277934	0.0345128	0.0354363	0.0252696	0.017287	0.0446771	0.0265342	0.0242961	0	0.0444293	0.0102596	0.026283	0.0268406	0.0417311	0.00994867	0.0426195	0.0300162	0.0126645	0.188793	0.0242127	0.012407	0.0199958	0.0141253	0.0602706	0.0264407	0.0286813	0.0300566	0.0207631	0.0325724	0.0210519	0	0.0333308	0.041203	0.0145722	0.0071409	0.0114487	0.0170324	0.0115228	0.0342915	0
TOMM34	0.030832	0.0260648	0.0326615	0.0245593	0.0381464	0.0304253	0.0754977	0.0414513	0.0519274	0.0415341	0.028694	0.0350975	0.0230403	0.0541018	0.0206274	0.0390226	0	0.0389835	0.0412023	0.020682	0.0288864	0.0491484	0.0148793	0.054171	0.0384246	0.0242429	0	0.0122952	0.0187148	0.0347575	0.0237893	0.0377361	0.0366395	0.0388468	0	0.0338832	0.0419904	0.0368622	0	0.0342269	0.0330897	0.00189355	0.0290127	0.0174386	0.029845	0.0224018	0.03302	0.106518
STK4	0.157574	0.150878	0.18716	0.177507	0.215425	0.204358	0.201193	0.234821	0.226428	0.164061	0.210881	0.134487	0.177317	0.269276	0.136892	0.169793	0	0.189635	0.203772	0.19439	0.198121	0.190357	0.117819	0.254181	0.199684	0.148275	0.489605	0.131894	0.174445	0.184584	0.18657	0.233303	0.134251	0.231568	0.126903	0.201247	0.154316	0.137469	0	0.191522	0.209831	0.10701	0.178986	0.126478	0.209273	0.147707	0.232096	0.22149
KCNS1	0.00617627	0	0.00600565	0.00425493	0.00575603	0.00852189	0.00219375	0.00694054	0.00997665	0.00270431	0.00300789	0.00629308	0.00184877	0	0	0	0	0	0.00308597	0	0.00494413	0.00771485	0	0.00424738	0.00307401	0.00580585	0	0	0.00298908	0.017951	0.0294403	0.0104922	0.0100003	0	0.0278639	0.00203083	0.00498494	0	0	0.0121907	0.00138084	0	0.00699188	0.0059214	0.00613407	0	0.00372035	0
SLPI	0	0	0	0	0	0.00466249	0.00248077	0	0	0	0	0	0.00207664	0	0	0	0	0	0	0	0	0	0	0	0	0	0	0	0	0	0.00634211	0	0	0	0	0	0	0	0	0	0	0	0	0	0.00475649	0	0	0
MATN4	0.00153899	0.00915282	0.00815523	0.0111323	0.0132145	0.00761057	0.00353844	0.0117046	0.00570897	0.0044942	0.0047495	0.00761027	0.00356055	0.0133209	0.00313471	0.0104549	0	0.00201527	0.00584972	0.00548479	0.00804733	0.00269721	0.0024656	0.00877443	0.00696484	0	0	0.0163238	0.0216605	0.00732118	0.0029891	0.0124367	0.00550467	0.00391228	0	0	0.00744686	0	0	0	0.00193153	0.0187522	0.0115538	0	0	0	0.00178371	0
RBPJL	0.00395605	0.00372985	0.000879349	0.00289274	0.00313144	0	0	0.00405665	0.00319186	0	0.000655485	0.00356106	0.00619689	0.00870552	0	0.00293953	0	0.00339149	0	0.0045825	0	0.00281761	0.00228836	0	0	0	0	0.00561608	0.00129417	0.00364963	0	0	0.0014304	0.00524593	0	0	0.00162438	0	0	0.0158084	0.00359652	0.0032507	0	0.00656762	0	0	0.0146515	0
SDC4	0.00295456	0.00192247	0.00359303	0.00646117	0.000909725	0.00362158	0.00815697	0.00428062	0.00599258	0.00660241	0.00832782	0.00774054	0.00501858	0.0135843	0.018288	0.00223732	0	0.00424096	0.00415157	0.00926484	0	0.00241248	0.00317736	0.0055166	0.00685391	0.00156801	0	0.0218754	0.00307893	0.0121097	0.0216965	0.00758079	0.00654143	0.00198642	0	0.00411038	0	0	0	0.00246022	0	0	0	0.00656425	0	0.0103005	0.0072372	0
SYS1-DBNDD2	0.0353522	0.0443382	0.0536925	0.0666252	0.0564665	0.0571621	0.0737284	0.0688282	0.0697946	0.0833002	0.0727241	0.0423831	0.0384752	0.0626957	0.0401329	0.0712031	0	0.0981923	0.0609133	0.0670695	0.0539344	0.0766444	0.0358452	0.0655927	0.0317795	0.0600921	0	0.0466364	0.0566703	0.0496755	0.0402018	0.0711415	0.0516675	0.0670965	0.0355992	0.0535325	0.0702355	0.0755381	0	0.0468719	0.0664267	0.0179474	0.0512037	0.042599	0.073887	0.105466	0.078647	0.138246
TP53TG5	0.0285297	0.0385033	0.0309898	0.0687974	0.0478247	0.0204675	0.0380994	0.0611106	0.07502	0.0286505	0.022742	0.0187402	0.0179678	0.0527492	0.0214302	0.048004	0	0.0648906	0.0305812	0.0205309	0.0592164	0.0605941	0.021788	0.0727248	0.00484884	0.0465013	0.188793	0.0413824	0.0305058	0.0355957	0.0349391	0.0751482	0.0404486	0.0518919	0.0289899	0.0362848	0.0360406	0.0214872	0	0.0305628	0.0576297	0.0215368	0.0601295	0.0203952	0.0103973	0.057003	0.0610678	0
PIGT	0.0475071	0.0429902	0.0620769	0.0688088	0.0772145	0.0534044	0.137866	0.0932485	0.110957	0.0647143	0.067396	0.0440029	0.0637688	0.0809253	0.0864487	0.0522583	0	0.0861455	0.129791	0.0755516	0.109669	0.0886988	0.0652985	0.0643454	0.0999837	0.0491656	0	0.0642149	0.0584186	0.0521835	0.0722714	0.104709	0.0631787	0.079442	0.0246797	0.0866182	0.100431	0.0714638	0	0.0638575	0.0648184	0.0287006	0.0794976	0.0742416	0.097734	0.0564977	0.0793713	0.0995147
WFDC2	0.0106223	0.00743547	0.0069431	0.0165918	0.0239775	0.0203459	0.0382026	0.0314069	0.0277904	0.0170426	0.00781873	0.00546543	0.0123232	0.00753794	0.0249963	0.0186236	0	0.038135	0.0233945	0.0127503	0.0197711	0.0221849	0.0116863	0.0366018	0.0154309	0.00874992	0	0.0119136	0.00808908	0.00783299	0.00987854	0.0341596	0.00738985	0.0325423	0	0.00650767	0.0235273	0.00604086	0	0.0278637	0.0199549	0.0103228	0.00488941	0.0075331	0.00365683	0.00890029	0.0257841	0.0623672
WFDC6	0	0	0	0.00147034	0	0	0	0	0	0	0	0	0	0	0	0	0	0	0	0	0	0	0	0	0	0	0	0	0	0	0	0	0	0	0	0	0	0	0	0	0	0	0	0	0	0	0	0
EPPIN-WFDC6	0	0	0	0	0	0	0	0	0	0	0	0	0	0	0	0	0	0	0	0	0	0	0	0	0	0	0	0	0	0	0	0	0	0	0	0	0	0	0	0	0	0	0	0	0	0	0	0
WFDC8	0	0	0	0.00479252	0.00199065	0	0	0	0.00130095	0.00153445	0.000880358	0	0	0	0	0.0029089	0	0.00153537	0	0	0	0.00211841	0	0	0.00256374	0	0	0	0.00517326	0	0.0067795	0	0	0.00385877	0	0.00157119	0	0	0	0	0	0	0	0	0	0	0	0
WFDC9	0	0	0	0	0.00119635	0	0	0	0.00104738	0	0.00115557	0	0	0	0	0	0	0	0.00100225	0	0	0	0	0	0	0	0	0	0	0	0	0	0	0	0	0	0.0046749	0	0	0	0	0	0	0	0	0	0	0
WFDC10A	0	0	0	0	0	0	0	0	0	0	0	0	0	0	0	0	0	0	0	0	0.000981477	0	0.00430818	0	0	0	0	0	0	0	0	0	0	0	0	0	0	0	0	0	0	0.00577938	0	0	0	0	0	0
WFDC11	0.00236496	0	0.00134038	0.0019906	0.00115086	0	0.00170937	0	0.00236631	0	0	0.00222279	0	0	0	0	0	0.0012678	0	0	0	0	0	0	0	0	0	0	0	0	0.00514083	0.00147826	0.00196894	0	0	0.00101697	0.00399562	0	0	0	0	0	0	0	0	0	0.00364667	0
WFDC10B	0.00342331	0.00239687	0.00431646	0.00358435	0.00221539	0.00103843	0.00580863	0.0075192	0.00340871	0.00818726	0.00847907	0.0141247	0.0106564	0.0273262	0.00346323	0.00722804	0	0.0193477	0.00627131	0.00872163	0.00286943	0.00402339	0.00126325	0.00801297	0.0040884	0.0125134	0	0	0.00914736	0.00535861	0.0127302	0.00535729	0.00767691	0.00284638	0	0.00491272	0.00527209	0	0	0.00678188	0.0132757	0.00325235	0	0.00556373	0.00613407	0.00440378	0.01253	0.0623672
WFDC13	0	0	0.0024118	0	0.000607894	0	0	0	0	0	0	0	0	0	0	0	0	0	0	0	0	0	0	0.00308543	0	0	0	0.00203734	0	0	0	0.00239527	0	0	0	0	0	0	0	0	0	0	0	0	0	0	0	0
SPINT4	0	0	0.00405954	0.00580288	0	0.00164325	0	0.00351563	0.00126371	0.00201089	0.000575503	0	0.000684871	0	0	0	0	0	0.000778146	0	0	0	0	0.00379892	0	0	0	0	0.00344969	0.00700958	0	0	0	0.00419326	0	0.00232451	0.00334266	0	0	0.00266699	0	0	0.00491587	0	0	0	0	0
WFDC3	0.00549199	0.00437814	0.0076888	0.00856984	0.00867417	0.00859541	0.00318032	0.00365725	0.0113674	0	0.00604723	0.00489167	0.00934698	0.0204725	0.00534958	0.00492527	0	0.0105212	0.00966624	0.00527711	0.00550949	0.0110426	0.00949432	0.0145783	0.0114853	0	0	0.00779876	0.00966854	0.0040051	0	0.00765049	0.00152772	0.00711775	0	0.013138	0.00524563	0.0136496	0	0.00540263	0.00674204	0	0	0.00178304	0.00934182	0.00440378	0.015651	0
DNTTIP1	0.0760841	0.032133	0.0745986	0.0506696	0.0627194	0.0461367	0.0821166	0.0739311	0.114772	0.050168	0.0622798	0.0440155	0.066937	0.090234	0.0561025	0.0811728	0	0.0770203	0.0816997	0.0758856	0.0746211	0.0927219	0.0408133	0.0681296	0.0748692	0.052045	0	0.0541777	0.0618714	0.0610058	0.0484053	0.0934173	0.0456	0.0665832	0.0332595	0.0524622	0.0546391	0.0436364	0	0.0531411	0.0849065	0.0606878	0.109684	0.0202823	0.0398876	0.0842176	0.0742427	0.127395
UBE2C	0	0.0020051	0	0	0.000664317	0	0	0	0	0	0	0	0	0	0	0	0	0.00168495	0	0.00184311	0.00150982	0	0.00237227	0	0	0	0	0	0	0	0	0	0	0.000751989	0	0.00176586	0	0	0	0	0	0	0	0.00784496	0	0	0	0
TNNC2	0	0.00995759	0.00814903	0.00480529	0.00247667	0.0016907	0.0150327	0.00852842	0.00747738	0.0050182	0.00388406	0.00534954	0.00325358	0.00744528	0.0119067	0.00906309	0	0.00598484	0.00594891	0.00891063	0.00645941	0.0155095	0.0147039	0.00410642	0.00530145	0.00947426	0	0.0118058	0.0134482	0.00786072	0.0132323	0.0142336	0	0.00876967	0	0.00754797	0.00900436	0.00559906	0	0	0.00880904	0.00308678	0.0130603	0.00274908	0.00226614	0.034434	0.00923055	0
SNX21	0.0178602	0.0194466	0.0360399	0.0499704	0.0238563	0.0277247	0.0542081	0.028077	0.0734671	0.0343356	0.0263067	0.0145739	0.0368665	0.0790027	0.0148926	0.0577138	0	0.0504058	0.0579065	0.0270552	0.06501	0.030724	0.00766379	0.0462065	0.0345568	0.0401687	0	0.0262142	0.0329691	0.0223425	0.0217379	0.0609033	0.0201889	0.0479634	0.0297141	0.0210703	0.0571816	0.0266524	0	0.0231032	0.0455482	0.0276653	0.0331632	0.0392135	0.025499	0.0281027	0.0424059	0.0902423
ACOT8	0.091668	0.0640751	0.104926	0.101955	0.0776583	0.056237	0.105811	0.123333	0.134896	0.0721769	0.101579	0.12904	0.107968	0.14438	0.142291	0.170064	0.132339	0.126823	0.107515	0.104353	0.0791531	0.118664	0.0777465	0.150801	0.0840754	0.105938	0	0.0361289	0.0865093	0.0663345	0.0866057	0.128172	0.0844701	0.0985409	0.115277	0.10375	0.109979	0.0847996	0	0.0980944	0.130207	0.0880086	0.0918802	0.0825809	0.0439186	0.110422	0.150182	0
ZSWIM3	0.0556647	0.0720213	0.0917929	0.0673859	0.0788407	0.0362603	0.0455417	0.0899585	0.0901583	0.0760142	0.0657173	0.0661986	0.0580463	0.0392374	0.0519938	0.108805	0	0.0610656	0.0984831	0.0660607	0.0644017	0.0774071	0.0865621	0.0825619	0.0624394	0.0561183	0	0.039927	0.0261994	0.046738	0.0434417	0.0730979	0.0386432	0.0822436	0.00442389	0.0954279	0.0582258	0.0754084	0	0.0808913	0.0984722	0.0226819	0.0797343	0.0227765	0.0360355	0.0187391	0.079952	0.0623672
ZSWIM1	0.0109467	0.00495069	0.0150228	0.00792266	0.00419427	0.0120483	0.0426352	0.0206979	0.0103739	0.0178433	0.00729381	0.010509	0.0088843	0.00825391	0.0107946	0.00558208	0	0.0121493	0.0229616	0.00861668	0.00382013	0.00690701	0.0108599	0.0100755	0.0165505	0.0071325	0	0.0141584	0.0161786	0.00783354	0.00521091	0.00648042	0.00913412	0.0123164	0.0154614	0.0127421	0.0072224	0.0121703	0	0.00657951	0.00500691	0.00979995	0.0160823	0.0402434	0.0151662	0.0281657	0.010637	0.245998
SPATA25	0	0.00206676	0	0.00142367	0	0	0.00165528	0.0019788	0.000712532	0.00116559	0.00382223	0	0.000943721	0	0	0.00323535	0	0	0	0	0	0	0.00488105	0.00534149	0	0	0	0	0.00229901	0	0	0	0.0011957	0.0012861	0	0.0020304	0.00365	0	0	0	0.00239053	0	0	0	0	0	0.00410478	0
NEURL2	0.00713148	0.0101952	0.00629032	0.0109284	0.0178167	0.0109566	0.0100796	0.0267092	0.0389428	0.0155328	0.0124494	0.00618298	0.0196161	0.0294876	0.00989715	0.0444559	0	0.0495391	0.0113255	0.0267267	0.0297829	0.0469309	0.00629928	0.0311922	0.00722948	0.00534234	0	0.00450803	0.027862	0.0114937	0.00662228	0.0397113	0.0137922	0.0141578	0.0150313	0.0258636	0.024455	0.00194419	0	0.0105981	0.0200034	0.0159041	0.0185721	0	0.0148157	0.00869835	0.0163892	0
CTSA	0.126465	0.161849	0.0955693	0.126943	0.134912	0.124397	0.17994	0.14208	0.164574	0.105533	0.121235	0.0813231	0.137006	0.192729	0.110863	0.114868	0.129724	0.177059	0.136997	0.145848	0.195812	0.122848	0.0524872	0.107427	0.167894	0.121449	0.188793	0.109609	0.0882357	0.158092	0.192072	0.183759	0.187774	0.12515	0.0820776	0.134604	0.171131	0.11104	0	0.108761	0.117186	0.105391	0.112905	0.147887	0.201296	0.148329	0.145068	0
PLTP	0.0119742	0.00613697	0.0114654	0.014178	0.014305	0.00802369	0.0197551	0.0187001	0.0178664	0.00914262	0.014667	0.00801631	0.00888481	0.00432449	0.0178061	0.0119439	0	0.0209524	0.0137529	0.0168833	0.0198081	0.0306189	0.0121552	0.0329349	0.0057678	0.0107055	0	0.00355596	0.00302309	0.0118792	0.0209359	0.034903	0.0164479	0.0168412	0	0.00582168	0.0266364	0.00164543	0	0.00735927	0.0246576	0.00655413	0.00901825	0.00819494	0.0128507	0.0267881	0.00443143	0
PCIF1	0.0177288	0.0246094	0.0280742	0.0334632	0.0218586	0.03735	0.0391168	0.0471958	0.0607761	0.0214943	0.0278544	0.018397	0.0360065	0.0456273	0.0282257	0.0293904	0	0.0395282	0.0502163	0.0418682	0.0441407	0.0397994	0.0295198	0.0594791	0.0335125	0.0135705	0	0.0406611	0.040058	0.0118315	0.0274495	0.0381543	0.0280043	0.0141006	0	0.0253202	0.0364023	0.0465633	0	0.03894	0.0337702	0.0210435	0.0435555	0.00929408	0.0426037	0.0496972	0.0268769	0
ZNF335	0.0682206	0.083016	0.107818	0.10168	0.0871164	0.116247	0.151433	0.13754	0.1643	0.108374	0.10787	0.0775011	0.139885	0.181963	0.141007	0.187923	0.0909778	0.155953	0.114754	0.110397	0.151618	0.122373	0.0678424	0.154327	0.0668799	0.0618174	0	0.0607845	0.103718	0.0803327	0.0485454	0.134538	0.0944549	0.108752	0.0312426	0.0908484	0.162811	0.0967291	0	0.147235	0.120946	0.0929093	0.109663	0.0568589	0.0845921	0.095969	0.163693	0
MMP9	0	0	0.00314405	0.00277908	0.00253877	0	0.00311311	0	0.00202918	0.000957099	0.00127478	0.00169065	0	0	0	0.00288728	0	0.00325537	0.00581717	0.00136314	0	0.00304407	0	0	0.000944372	0.0027263	0	0	0.0033912	0	0	0.00275521	0	0.0045798	0	0.000800002	0.00429956	0	0	0.00525896	0	0	0.00868773	0	0.00757049	0	0.00264918	0
SLC12A5	0.322683	0.410386	0.405653	0.473789	0.520996	0.483778	0.610035	0.587278	0.691791	0.358352	0.399493	0.29116	0.395647	0.502512	0.30223	0.543372	0	0.553157	0.599291	0.567459	0.527687	0.60037	0.226558	0.588226	0.490856	0.332711	0.299423	0.215503	0.47443	0.422287	0.311685	0.591107	0.366937	0.545828	0.168614	0.405104	0.625511	0.38893	0.531656	0.371219	0.623802	0.208727	0.369334	0.248973	0.472308	0.562026	0.44094	0.155912
NCOA5	0.195605	0.191684	0.209017	0.172535	0.184287	0.188463	0.336024	0.17423	0.232415	0.244277	0.226008	0.192525	0.184441	0.18863	0.25177	0.171589	0.127419	0.177798	0.242068	0.231003	0.176797	0.160591	0.141226	0.190572	0.0973948	0.167874	0.334388	0.232804	0.103532	0.202029	0.147737	0.146218	0.147619	0.256057	0.0707069	0.21129	0.226285	0.227558	0	0.170191	0.200613	0.0703598	0.161474	0.207196	0.241058	0.286784	0.204836	0.168885
CD40	0.00758559	0	0.000782433	0.00197054	0.00253254	0.00300658	0.0129129	0.00532265	0.00213234	0.00741772	0.00355412	0.00228478	0.00556411	0.00688691	0.00306456	0.0025042	0	0.00445817	0	0.00542731	0	0.00331934	0	0.00915802	0	0	0	0	0.00761409	0.00198448	0.0052853	0.00156692	0.00316782	0.00882141	0	0.000891221	0.00320442	0.00171552	0	0	0.00565741	0.00513109	0.0165251	0	0	0	0.00573105	0
CDH22	0.0754484	0.0406508	0.0464438	0.0416476	0.0434621	0.0555526	0.0372649	0.046742	0.063503	0.0417921	0.026439	0.0513422	0.0615155	0.0545094	0.110965	0.041339	0.127419	0.0745806	0.0543643	0.0823583	0.0474971	0.0688597	0.0509319	0.0499143	0.044662	0.0909031	0.110631	0.0799624	0.0564893	0.0621673	0.0723739	0.0625017	0.0674512	0.0558692	0.0758686	0.0361327	0.0329283	0.0941011	0	0.112583	0.0541031	0.0781805	0.0627557	0.0324147	0.0391243	0.0756188	0.0625017	0
SLC35C2	0.0571018	0.0805967	0.0950166	0.0977269	0.087082	0.0452092	0.0392445	0.121198	0.155274	0.0518649	0.078729	0.0684022	0.0950157	0.15673	0.114322	0.121189	0	0.131386	0.102025	0.0843456	0.133568	0.120491	0.0518085	0.170413	0.0623276	0.056199	0.110631	0.0373556	0.0842972	0.0570246	0.0744554	0.0901017	0.085497	0.0938518	0.0334472	0.100188	0.0961174	0.0763121	0	0.10369	0.130106	0.0571995	0.0389395	0.0429987	0.0398783	0.134617	0.115014	0.186905
ELMO2	0.099181	0.0906125	0.103296	0.106915	0.0925286	0.067998	0.132751	0.137075	0.147592	0.105353	0.117284	0.0869841	0.0950677	0.112978	0.131931	0.122675	0	0.0919278	0.118876	0.128143	0.129658	0.175297	0.0720536	0.149241	0.110165	0.0790892	0.110631	0.0619848	0.107004	0.0735607	0.0725944	0.16021	0.106627	0.107556	0.0808679	0.113951	0.136277	0.116889	0	0.148699	0.142568	0.0779611	0.0716165	0.0795254	0.0818259	0.136815	0.121567	0.23963
ZNF334	0.119128	0.12282	0.135512	0.124715	0.12794	0.120603	0.104882	0.132331	0.136868	0.131631	0.150667	0.0987794	0.136958	0.116603	0.152335	0.149534	0.344008	0.14491	0.128182	0.136886	0.104081	0.121996	0.0678603	0.141218	0.110073	0.118767	0	0.125026	0.0952816	0.0956518	0.085973	0.102037	0.102969	0.164632	0.0884195	0.176961	0.112574	0.091656	0	0.144371	0.117908	0.10177	0.109368	0.10824	0.115412	0.10718	0.124593	0.353548
OCSTAMP	0	0	0.00157413	0	0	0	0	0	0	0	0	0	0.00106171	0	0	0	0	0.00287359	0	0	0	0	0	0	0	0	0	0	0	0	0	0	0	0.00295447	0	0	0	0	0	0	0	0	0	0	0	0	0.00165306	0
SLC13A3	0.323867	0.341776	0.38752	0.258028	0.323317	0.262546	0.166598	0.362129	0.352431	0.313374	0.319088	0.316401	0.282967	0.339864	0.513862	0.350291	0.300959	0.501994	0.339793	0.391457	0.37741	0.588923	0.265833	0.397025	0.232512	0.374906	0.187058	0.193751	0.265779	0.284944	0.195181	0.492924	0.289454	0.319894	0.322515	0.466753	0.189644	0.258661	0	0.466693	0.288991	0.349046	0.336433	0.159882	0.146218	0.381474	0.436183	0.78444
TP53RK	0.0169509	0.0344455	0.0184054	0.0337693	0.0224808	0.021163	0.0321159	0.0331123	0.0558676	0.0359776	0.0362526	0.0175183	0.0203314	0.0563851	0.0121275	0.0380858	0	0.0216348	0.051264	0.0251956	0.0264716	0.0420642	0.0261916	0.0595527	0.0300484	0.0257897	0	0.0316715	0.0300851	0.0250134	0.0238335	0.0363476	0.0142597	0.0303397	0.00740138	0.0419965	0.0272371	0.0161977	0	0.0394984	0.0328431	0.015522	0.0226007	0.00964337	0.0140579	0.0170529	0.0269798	0
SLC2A10	0.00303419	0.00559907	0.00565756	0.00737184	0.00738945	0.00871709	0.00534762	0.00200069	0.0174023	0.000851542	0.00754181	0.00511321	0.00433253	0.0122409	0.0161167	0.00828882	0	0.00956813	0.0152063	0.00693886	0.00772183	0.0198672	0.00525107	0.0197838	0.00616478	0.00444911	0	0.0112414	0.00500601	0.00551275	0.0132845	0.00434342	0.00474566	0.0200301	0	0.00524302	0.00530426	0	0	0.00718764	0.0145003	0.00628641	0.0230749	0	0.00270092	0	0.0168756	0
EYA2	0.0238866	0.0177099	0.0239586	0.0368326	0.024111	0.0162821	0.0175078	0.0134197	0.0193835	0.0149874	0.0194547	0.0116385	0.0278557	0.0398366	0.0577418	0.0291175	0	0.0238618	0.021389	0.023706	0.0254288	0.0181279	0.0152797	0.0109765	0.0106904	0.033508	0	0.021676	0.0314742	0.0210916	0.00644351	0.0110674	0.025955	0.023378	0.0415724	0.0218277	0.0212937	0.0216853	0	0.0191653	0.0178795	0.0622069	0.0232437	0.0105614	0.0136183	0.0239619	0.0304534	0
ZMYND8	0.651989	0.654312	0.843607	0.668377	0.641906	0.62526	1.20034	0.848591	0.85799	0.689107	0.801472	0.746134	0.764055	0.930998	0.882077	0.818104	0.977486	0.778374	0.728173	0.706166	0.773741	0.891941	0.781832	0.845877	0.715049	0.625158	0.715762	0.668774	0.617359	0.631982	0.841476	0.837666	0.879493	0.921477	0.677282	0.836292	1.09788	0.909943	0.7735	0.601802	0.815986	0.713851	0.741092	0.699409	0.686972	0.908571	0.969828	1.19752
NCOA3	0.373219	0.312965	0.455454	0.321994	0.431267	0.320485	0.345508	0.329319	0.404138	0.405676	0.360005	0.307922	0.326923	0.407628	0.383554	0.440064	0.0989959	0.393906	0.411971	0.355435	0.452238	0.411824	0.322891	0.365685	0.390356	0.290387	0.292851	0.278454	0.289184	0.289858	0.295863	0.394798	0.272715	0.403239	0.268792	0.379227	0.393968	0.35928	0	0.39198	0.409949	0.262871	0.307119	0.27722	0.335761	0.315141	0.484483	0.185963
SULF2	0.189774	0.121292	0.216455	0.168843	0.138695	0.111548	0.286182	0.274462	0.271176	0.173887	0.278449	0.18264	0.199125	0.317713	0.161626	0.166608	0.463648	0.265951	0.200155	0.146864	0.152505	0.301861	0.241404	0.24394	0.163316	0.149424	0.448068	0.129359	0.12382	0.0968211	0.212219	0.248988	0.184342	0.242879	0.111219	0.215477	0.233474	0.206443	0	0.203084	0.263097	0.164579	0.206145	0.2026	0.160115	0.336158	0.305169	0.329251
PREX1	0.0588901	0.121352	0.10335	0.0797224	0.126562	0.0847233	0.131383	0.123025	0.1407	0.129767	0.087067	0.0960927	0.115662	0.124691	0.139317	0.125575	0	0.132596	0.0903985	0.139783	0.132831	0.141177	0.0940336	0.181781	0.0913765	0.111991	0.110631	0.0859757	0.0884802	0.0978619	0.100934	0.191361	0.118237	0.109248	0.0816239	0.149962	0.132479	0.116186	0	0.154159	0.111784	0.113986	0.0959022	0.0438455	0.111153	0.196496	0.179521	0.0656701
ARFGEF2	0.465552	0.429724	0.460523	0.412722	0.40883	0.44954	0.304034	0.461181	0.524917	0.435531	0.493021	0.40076	0.446329	0.625978	0.578606	0.499343	0.208572	0.487829	0.49585	0.518481	0.520835	0.623061	0.395654	0.533365	0.373983	0.4276	0.769136	0.340464	0.463978	0.381561	0.319961	0.59127	0.445278	0.449471	0.383282	0.552177	0.436104	0.370779	0	0.447719	0.44844	0.423169	0.429358	0.267349	0.400968	0.559867	0.54114	0.291017
CSE1L	0.182788	0.139657	0.167162	0.168207	0.151961	0.144628	0.191013	0.184626	0.191288	0.117679	0.156504	0.132198	0.152081	0.218133	0.179395	0.171944	0	0.211233	0.196936	0.158785	0.178406	0.204736	0.123324	0.222424	0.206963	0.111196	0.188793	0.173286	0.211631	0.144949	0.121897	0.289381	0.142448	0.168011	0.131312	0.146194	0.179275	0.142804	0	0.181117	0.144952	0.177289	0.191216	0.0655427	0.158482	0.160271	0.163167	0.110489
STAU1	0.282609	0.282362	0.33975	0.277593	0.311676	0.308633	0.332861	0.292196	0.322211	0.289555	0.379436	0.321714	0.325224	0.277172	0.246327	0.342241	0.255953	0.280846	0.314666	0.282468	0.303557	0.378385	0.315151	0.292182	0.331446	0.327087	0.599608	0.265265	0.246075	0.261246	0.26733	0.323973	0.249569	0.28544	0.233122	0.369404	0.311798	0.241371	0	0.257953	0.325764	0.221538	0.354492	0.17001	0.221408	0.264903	0.332386	0.0656701
DDX27	0.0536752	0.0861033	0.11131	0.102981	0.112163	0.0616617	0.1736	0.0786713	0.12455	0.0946579	0.0625942	0.057892	0.0813047	0.0996179	0.107824	0.0840335	0.166778	0.0832533	0.109286	0.0689558	0.130092	0.0848515	0.0776233	0.177639	0.065911	0.0698239	0	0.0622334	0.0751294	0.071229	0.0887582	0.122338	0.0816114	0.0902461	0.0627283	0.102667	0.0861195	0.0947887	0	0.066558	0.0899937	0.0564314	0.119683	0.0981724	0.0807484	0.0646366	0.133685	0.186905
ZNFX1	0.0968826	0.112048	0.11916	0.11239	0.0904681	0.110756	0.118813	0.108722	0.143634	0.0670431	0.148911	0.130956	0.138408	0.209716	0.14137	0.15272	0	0.175398	0.118545	0.157006	0.103119	0.214948	0.0535532	0.184416	0.112852	0.087725	0	0.0629736	0.117041	0.100838	0.101874	0.155043	0.0980606	0.113603	0.109993	0.124857	0.129111	0.114772	0	0.140246	0.139441	0.084478	0.138392	0.063175	0.115305	0.19922	0.171336	0.0623672
KCNB1	0.878906	0.879117	1.02053	0.803672	0.892436	0.78633	0.94799	1.17679	1.06979	0.832624	1.09856	0.909587	0.776262	1.1741	1.00802	0.980572	1.07953	0.965751	0.954732	0.971408	1.00336	1.20529	0.954858	1.15383	0.892326	0.866453	0.809675	0.836772	0.867192	0.797783	0.723229	1.12018	0.912339	1.04062	0.83964	1.02665	1.13837	1.00859	1.11784	0.776512	1.07896	0.719357	0.933681	0.615818	0.87517	1.22216	1.10768	0.977582
PTGIS	0.0344106	0.0214014	0.0256535	0.0359395	0.0360501	0.0348683	0.0325808	0.0598629	0.0284495	0.0321561	0.0320728	0.0233182	0.0398734	0.0420153	0.0153358	0.0364408	0	0.0221056	0.0420008	0.0601002	0.0249427	0.0305891	0.033781	0.0653582	0.0387563	0.0335628	0	0.0161318	0.0292626	0.0243848	0.0189336	0.0407345	0.043248	0.0316441	0	0.0165548	0.0409608	0.0491764	0	0.034538	0.0386963	0.0340866	0.0284943	0.0261751	0.0075324	0.0202753	0.0292959	0.0995147
B4GALT5	0.283497	0.31217	0.329087	0.334922	0.344143	0.334476	0.449107	0.31977	0.384439	0.324748	0.339689	0.251345	0.315432	0.343691	0.265092	0.28378	0.0909778	0.262763	0.366473	0.361622	0.378128	0.359548	0.263569	0.321728	0.385313	0.241326	0.34401	0.235833	0.33163	0.335477	0.248491	0.321524	0.276975	0.38971	0.111227	0.337915	0.364874	0.32286	0	0.282443	0.366912	0.199652	0.32467	0.298729	0.341824	0.282751	0.358676	0.634944
SLC9A8	0.132197	0.111281	0.129081	0.127794	0.148116	0.118997	0.146194	0.129018	0.174119	0.12337	0.191183	0.20777	0.155341	0.278381	0.216346	0.232474	0.0909778	0.236899	0.136044	0.206216	0.189313	0.180852	0.171146	0.229738	0.105373	0.116077	0.450542	0.110407	0.194128	0.0933393	0.108048	0.230414	0.1329	0.142825	0.115236	0.184585	0.118529	0.134767	0	0.148586	0.161802	0.12694	0.191508	0.0383148	0.045708	0.173352	0.166069	0.372868
SPATA2	0.0231161	0.0140831	0.0407409	0.0331262	0.0325503	0.0356485	0.0654513	0.0433554	0.0546157	0.0413529	0.0382302	0.0241435	0.052163	0.0418877	0.0274087	0.0258861	0.14149	0.0340589	0.0595052	0.0426832	0.040232	0.0583045	0.016647	0.0529878	0.0787267	0.0250505	0	0.00506997	0.0389317	0.0263028	0.0513394	0.0468576	0.0349238	0.0430927	0.0152791	0.0312595	0.0498681	0.0248809	0	0.0310903	0.0296151	0.0379077	0.0268925	0.0290127	0.0243018	0.0426176	0.0437675	0
RNF114	0.128726	0.180967	0.206272	0.163797	0.178105	0.191323	0.192691	0.274301	0.240158	0.18433	0.158349	0.140296	0.143894	0.293087	0.252985	0.209786	0.117594	0.170115	0.165189	0.225862	0.216597	0.216197	0.117901	0.279433	0.19052	0.103242	0.45464	0.166854	0.179897	0.141504	0.125328	0.328416	0.191277	0.22463	0.158149	0.179221	0.210364	0.170326	0	0.182699	0.241989	0.132066	0.188141	0.11763	0.0988265	0.179888	0.220109	0.176789
SNAI1	0.00726266	0.00631933	0.00147427	0.0024672	0.00129285	0.00712721	0.00869233	0	0.00402129	0.00199503	0.00233275	0.00422282	0.00258088	0	0.0119976	0.00616059	0	0.00574674	0.00773665	0.00144112	0.0020705	0.00692969	0	0.00512246	0.00418503	0	0	0	0.00217328	0.00542763	0.00609431	0.00650762	0.0010201	0	0	0.00518915	0.00511712	0.00324117	0	0.00209912	0.00371929	0	0.00421484	0.0158449	0	0	0.00682442	0
TMEM189-UBE2V1	0	0	0	0	0	0.00823469	0.00211117	0	0	0	0	0	0	0	0	0	0	0	0	0	0	0	0	0.00462508	0.00364015	0	0	0.00425549	0	0	0.00484239	0.00205801	0	0	0	0.00175222	0	0	0	0	0.00102799	0	0	0	0	0	0.00107835	0
CEBPB	0.0460774	0.0454569	0.0681356	0.0620667	0.0537634	0.0628111	0.19293	0.0606875	0.0818238	0.0332687	0.0462988	0.0257	0.037988	0.0621896	0.0397727	0.053011	0.112924	0.0345641	0.0694178	0.0403471	0.0490483	0.0815222	0.039139	0.0700431	0.0519677	0.0388755	0	0.041443	0.0580739	0.0373676	0.0525996	0.0888245	0.06836	0.045778	0.02792	0.0307296	0.0873574	0.0511674	0	0.0769223	0.0593911	0.0246388	0.0874401	0.0639373	0.0547052	0.049909	0.0349086	0.0623672
PTPN1	0.226047	0.260701	0.299438	0.281499	0.270664	0.284919	0.265247	0.287218	0.349896	0.294497	0.285267	0.212303	0.220413	0.317751	0.270009	0.298955	0.443566	0.314609	0.289742	0.314263	0.363312	0.326719	0.205143	0.406114	0.24106	0.139014	0	0.178633	0.272675	0.260531	0.20669	0.349234	0.242248	0.267473	0.20471	0.308856	0.295299	0.257684	0.531656	0.260672	0.316174	0.24728	0.325136	0.200096	0.239814	0.371404	0.345219	0.148914
RIPOR3	0.015526	0.0158665	0.046058	0.0498515	0.0463727	0.0310462	0.187382	0.0392652	0.0608299	0.0454902	0.0438341	0.0183552	0.0387241	0.0587679	0.0862198	0.0503272	0	0.0476748	0.0301303	0.0404474	0.0338403	0.0419224	0.0422343	0.0733331	0.0346518	0.0261987	0	0.032087	0.0454416	0.0402766	0.0311622	0.0453732	0.0565298	0.0764292	0.0343955	0.0392442	0.089924	0.0394614	0	0.0383633	0.068074	0.0283023	0.0186399	0.0799979	0.0586487	0.020049	0.0721429	0.0995147
PARD6B	0.045572	0.0584279	0.0522022	0.0578281	0.0546973	0.0745387	0.0341449	0.0409716	0.0823015	0.0541199	0.0526849	0.0333292	0.0636924	0.0922122	0.0574297	0.102616	0	0.0559651	0.0716686	0.0395015	0.0498834	0.053755	0.053502	0.107439	0.0550839	0.0900619	0	0.0539398	0.0530816	0.0549092	0.0471242	0.0885277	0.0298087	0.0487442	0.0310053	0.0373375	0.0476907	0.0411568	0	0.0870369	0.0706419	0.0437846	0.0636007	0.0556537	0.0418595	0.100147	0.058453	0
BCAS4	0.0764505	0.0817266	0.165472	0.132229	0.120956	0.0804252	0.100038	0.131234	0.159733	0.122866	0.133442	0.11726	0.147393	0.163102	0.185246	0.161137	0	0.151949	0.0989713	0.135437	0.129046	0.203174	0.155749	0.147643	0.151102	0.0938653	0	0.0617236	0.129751	0.0690435	0.124208	0.141742	0.112978	0.135659	0.0848269	0.14588	0.128922	0.103428	0	0.141854	0.17319	0.0878574	0.124062	0.0708627	0.0799951	0.165444	0.198587	0.339514
ADNP	0.49977	0.496815	0.598958	0.556294	0.577464	0.55684	0.651152	0.534117	0.638023	0.573885	0.604815	0.481913	0.507281	0.664765	0.522165	0.646906	0.627363	0.63574	0.646081	0.572129	0.623367	0.578346	0.47872	0.64823	0.667288	0.538691	0.265848	0.429298	0.532535	0.501679	0.525743	0.551375	0.476661	0.576652	0.440693	0.54972	0.593078	0.528321	0	0.4761	0.528656	0.349674	0.49301	0.499957	0.547783	0.442861	0.584686	0.460903
DPM1	0.227723	0.197399	0.174458	0.157152	0.190666	0.201883	0.270974	0.21847	0.181921	0.199129	0.172509	0.145348	0.164818	0.163476	0.181503	0.148468	0.107565	0.144504	0.185571	0.174279	0.162226	0.260474	0.126281	0.208994	0.164574	0.177355	0	0.157486	0.194271	0.189122	0.107049	0.216154	0.219065	0.181496	0.244795	0.168186	0.188081	0.160182	0	0.162402	0.157545	0.140695	0.165301	0.132442	0.193173	0.198612	0.185449	0.0985214
MOCS3	0.00964431	0.00832468	0.00257336	0.0171665	0.00596818	0.0244684	0.00729816	0.0186302	0.0122421	0.00874475	0.0171546	0.00569493	0.0156576	0.0050548	0	0.0154894	0.117594	0.00477466	0.0161747	0.0102924	0.0176194	0.0219976	0.00729282	0.0195047	0.00997024	0.00396422	0	0.00404927	0.00637542	0.0120997	0.00626666	0.0302757	0.00802361	0.010959	0.0143994	0.00548606	0.0109118	0.0149773	0	0.00562725	0.0116826	0.00423482	0.00743528	0.00874075	0.00340349	0	0.00243312	0
KCNG1	0.00219071	0	0.00312164	0.00602606	0.00299627	0.00588577	0.0238708	0.00818054	0.00813517	0	0.00338072	0	0.00380473	0	0.00697582	0.00833135	0	0.0063544	0	0.0017947	0.00165988	0	0.00329275	0.00654647	0.00745111	0.00539096	0	0.00410642	0.00614741	0.00368817	0.0210652	0.0104823	0.0107664	0.00256778	0	0.00171883	0.00373645	0.0053276	0	0.00988261	0.0062861	0.00658677	0	0	0.00462161	0	0.00279235	0
NFATC2	0.00812997	0.0112175	0.0142227	0.0237038	0.0207599	0.0162023	0.00869519	0.0215256	0.0190819	0.00358979	0.0119131	0.0220596	0.0114975	0.0138095	0.00458058	0.0106704	0.0758001	0.0192964	0.0175467	0.00566229	0.0133204	0.0114034	0.0125386	0.013764	0.016322	0.00669846	0	0.0109942	0.0195318	0.00843769	0	0.0134876	0.00955213	0.00392888	0.0081931	0.0144926	0.0119073	0	0	0.0173686	0.020999	0.0133974	0.00332384	0.00547478	0.0056225	0.0526193	0.00947106	0
ATP9A	0.648608	0.582649	0.688593	0.645478	0.655023	0.636935	0.719501	0.771953	0.840463	0.633404	0.668724	0.613153	0.618939	0.915268	0.668214	0.819051	0.52948	0.7781	0.6836	0.782522	0.747096	0.819697	0.566918	0.726676	0.785984	0.603485	0.566032	0.450509	0.725023	0.591101	0.701986	0.919258	0.702784	0.795523	0.571239	0.732176	0.802504	0.65949	0.573683	0.708682	0.760436	0.575917	0.752902	0.481957	0.671144	0.697564	0.808223	0.464977
SALL4	0	0.00138131	0	0	0.00169403	0	0.00295623	0	0.00163472	0.00378551	0.00363289	0.00386048	0.00199928	0	0.00351036	0.00269673	0	0.00772091	0	0	0.00680809	0.00106082	0	0.0136143	0	0	0	0	0	0.00454523	0	0.0014751	0	0.00550083	0	0.000973612	0.00130433	0	0	0	0.00134472	0	0	0.0048041	0.00399238	0	0.0014685	0
ZFP64	0.172672	0.135965	0.148263	0.159601	0.169253	0.138474	0.0958464	0.158308	0.184481	0.140444	0.145029	0.144969	0.106325	0.193609	0.229391	0.207973	0.14149	0.261885	0.146565	0.174227	0.162205	0.207925	0.106854	0.177428	0.113475	0.109477	0.155217	0.116251	0.133863	0.141252	0.0768402	0.141392	0.155154	0.177164	0.108807	0.1914	0.164621	0.0830042	0	0.142572	0.143388	0.0882785	0.0832321	0.0985511	0.100289	0.151831	0.235714	0.23776
TSHZ2	1.13696	1.08662	1.01272	0.851927	0.993827	1.02537	0.895045	0.77684	0.847675	1.1264	1.15447	0.82573	0.931293	0.939393	1.28406	0.985693	0.833301	0.871008	0.925701	1.04795	1.23933	1.12667	0.963177	0.947083	0.91555	1.10398	1.1848	1.09171	1.0769	0.912883	0.963398	0.93866	1.16422	1.03751	0.846297	0.915589	1.18567	0.987825	0	1.22729	0.890363	1.12172	0.919305	0.899884	1.06212	0.77626	0.893117	0.889702
ZNF217	0.00168784	0.00272165	0.00317547	0.00323822	0.00496364	0.00570754	0.0106126	0	0.0054597	0.00791042	0.00601428	0.00432858	0.00196296	0.0167591	0	0.0106215	0	0	0.00621263	0.00308666	0	0.00501474	0.00483297	0.00807367	0.00893663	0.010204	0	0	0.00608084	0.00213366	0	0.00907911	0.00295991	0.00997912	0	0.00132251	0.0164374	0.00550254	0	0.00638817	0.00132362	0.0171528	0	0	0.0170153	0	0.00390661	0.0656701
BCAS1	0.0284434	0.0501427	0.0240756	0.0371817	0.0313187	0.0293239	0.0178932	0.0267215	0.0382064	0.0117424	0.0209432	0.0287092	0.0162899	0.0580964	0.00337778	0.0590507	0	0.0122023	0.0193986	0.0112306	0.0213514	0.044374	0.0305126	0.0161048	0.0348003	0.0240814	0	0.0308616	0.0460868	0.0378551	0.0300167	0.0299492	0.0239451	0.0117816	0	0.0280602	0.021596	0.015017	0.573683	0.0159027	0.0305609	0.0143578	0.0469838	0.00955266	0.0134889	0.0171624	0.041792	0
CYP24A1	0	0.00118689	0	0.00230097	0.000900947	0.00285821	0	0	0	0.00153969	0.00087125	0	0	0	0	0	0	0.00405479	0.00366814	0.00357702	0.00188517	0.00255112	0.00207371	0	0	0.00428898	0	0.00706397	0.00439539	0.00329089	0	0.00198599	0.00434303	0.00486376	0	0.0014039	0	0	0	0	0	0.00765584	0.00497196	0	0.00299027	0	0.00353475	0
PFDN4	0.063774	0.0838812	0.0960104	0.115948	0.086821	0.104658	0.137146	0.109637	0.139366	0.0754686	0.0995865	0.0833559	0.0901569	0.104329	0.0708645	0.127129	0	0.071852	0.142849	0.0591767	0.105451	0.0757779	0.0675409	0.157475	0.0940086	0.0849114	0	0.0668016	0.0876929	0.0864549	0.0500357	0.106784	0.0793322	0.0946164	0.051847	0.0760042	0.132886	0.0701348	0	0.0834735	0.0819937	0.0681649	0.089471	0.0785471	0.0948399	0.0570551	0.0754809	0
DOK5	0.205589	0.177604	0.325012	0.341342	0.276161	0.318524	0.255384	0.301075	0.337875	0.331358	0.249737	0.310998	0.346335	0.222666	0.236074	0.308083	0	0.246257	0.299825	0.260011	0.381116	0.276383	0.398753	0.419912	0.29997	0.153092	0.223758	0.154704	0.218244	0.202917	0.211473	0.225398	0.271022	0.338125	0.207633	0.357477	0.277196	0.253068	0.531656	0.33319	0.399114	0.174505	0.140588	0.300966	0.212734	0.230654	0.429751	0.481966
CBLN4	0.044466	0.0952147	0.0376463	0.116431	0.0841668	0.0589142	0.0656487	0.0751621	0.109855	0.0948023	0.122759	0.0508258	0.077746	0.0379344	0.074006	0.104798	0.132339	0.062803	0.121701	0.0797136	0.0889524	0.0838212	0.0223727	0.131041	0.111602	0.0515318	0	0.0541083	0.0795001	0.0381381	0.0530232	0.0447677	0.0594114	0.0318705	0.0305375	0.0769292	0.0656759	0.0403348	0	0.087186	0.126151	0.0417197	0.0730893	0.0576924	0.0745469	0.0719601	0.0610479	0.128037
FAM210B	0.0336622	0.0274311	0.0520235	0.0600216	0.0531692	0.078485	0.0783772	0.0697508	0.0624993	0.0642396	0.0661552	0.0547956	0.0442215	0.0515892	0.0227498	0.0512626	0	0.0285751	0.0526966	0.0457776	0.0654693	0.0501383	0.0353209	0.0558769	0.0768695	0.0507014	0	0.105579	0.0494749	0.0598599	0.0308335	0.0634187	0.0477153	0.0630753	0.0167784	0.0364366	0.0551875	0.0441526	0	0.0390556	0.0428429	0.0386514	0.0477095	0.0201961	0.057132	0.0676822	0.0315342	0
AURKA	0.00201877	0.00361893	0.00779684	0.00443915	0.00219768	0.010119	0.00378524	0.00677796	0.0121519	0.00521285	0.00114448	0.00423219	0.00774762	0.0195176	0.00346323	0.00424833	0	0	0.00593278	0	0.00631568	0.0102208	0.00590356	0	0.00667592	0	0	0.0107584	0.00756898	0.00954274	0.00781352	0.0136018	0.00540962	0.0104488	0.0168714	0.00570897	0.00741589	0.00320724	0	0.00990562	0.00471195	0.00778733	0.00467026	0.00885311	0	0	0.00966435	0
CSTF1	0.0340955	0.0291909	0.0559312	0.0234225	0.0494725	0.0246658	0.0553273	0.0486491	0.0444038	0.0164903	0.0406962	0.0228434	0.0398308	0.0222934	0.0247386	0.0308682	0	0.0206026	0.0427247	0.0365183	0.0322994	0.0259906	0.029161	0.0454538	0.0486807	0.00733461	0	0.00401704	0.0341714	0.0143701	0.0200482	0.0282161	0.0227084	0.033109	0	0.0248371	0.0416891	0.0513257	0	0.0242119	0.0260505	0.0262998	0.0406477	0.0222918	0.015875	0.0115472	0.0290268	0
CASS4	0.018142	0.00566821	0.0167263	0.0139032	0.0133114	0.0104864	0.027503	0.0131605	0.0113942	0.0208085	0.0133251	0.00747844	0.0199604	0.0122135	0.0232021	0.0133559	0.14149	0.0224666	0.00744731	0.00693604	0.0202074	0.0208576	0.0168347	0.0105382	0.00553573	0.0140066	0	0.00726179	0.0081939	0.0180708	0.0163535	0.0317773	0.0134769	0.0128172	0.0102429	0.0138816	0.0190185	0.0372633	0	0.0362378	0.0141372	0.00750803	0.00390311	0.0374978	0.0197572	0.00440378	0.0138166	0.21828
RTF2	0.0509225	0.0772744	0.0704144	0.078171	0.08511	0.0518946	0.0524307	0.0948049	0.104464	0.0950038	0.0827891	0.0792521	0.0747963	0.0901292	0.0913108	0.0751457	0.138965	0.0780422	0.0713807	0.066253	0.090696	0.106829	0.0821619	0.178569	0.0293571	0.0521326	0	0.0691135	0.0426798	0.0521735	0.0663119	0.0888018	0.0643552	0.107363	0.0329203	0.102101	0.0919776	0.0715621	0	0.0778032	0.0924157	0.0439048	0.0496991	0.0535917	0.0305396	0.104028	0.103297	0.19676
GCNT7	0	0.00155495	0.00407119	0.0109676	0.0103916	0.00434977	0.005481	0.0115575	0.0171102	0.00232425	0.00516739	0.00153668	0.00148012	0.0348085	0	0.0176678	0	0.00747898	0.0169156	0.00797616	0.0100404	0.0104918	0	0.0256881	0	0	0	0	0.0063754	0.00209564	0.00450126	0.0079019	0.00164782	0.0109778	0	0.00442653	0.0133359	0	0	0.00581916	0.0194606	0.00295674	0.00606029	0	0.00553404	0	0.00899634	0.0408478
FAM209A	0	0	0	0.00134584	0.00259792	0	0	0.00665484	0.00329801	0.0023215	0.00137694	0.00202634	0.00274829	0.0127278	0.00306456	0	0	0.00100513	0.00203644	0.00508862	0.00288074	0.00242331	0	0.00921576	0.00132492	0	0	0	0	0.00586995	0.00188894	0	0	0.00553084	0	0.00261189	0.00137006	0	0	0.010582	0.00406097	0.00204428	0	0	0	0	0.00575003	0
FAM209B	0.00575596	0.00263616	0.002518	0.00112457	0.00590801	0.00352466	0.001193	0	0.00107715	0	0.000994862	0	0.0056365	0	0.0142873	0.00195159	0	0.0033298	0	0	0.00409901	0	0.00290091	0.00328716	0	0.00639324	0	0	0.00253355	0.00287375	0.00519735	0.00235649	0	0	0	0.000956226	0	0	0	0	0.001878	0	0	0	0	0	0.0010262	0
TFAP2C	0	0	0	0.0016012	0.0017776	0.000665144	0	0.00196371	0	0	0	0	0	0	0	0.00507694	0	0	0	0	0	0.0076612	0	0	0.00288545	0	0	0.00388006	0	0	0	0.00395912	0.00104323	0.00204424	0	0	0	0	0	0	0	0	0	0	0	0	0	0
BMP7	0.0335312	0.0151219	0.0259898	0.0428576	0.0408365	0.0402755	0.0411761	0.0453554	0.0341819	0.0188627	0.0521164	0.0219958	0.0324852	0.0356312	0.0336583	0.0461419	0	0.0429071	0.0601255	0.031728	0.0612594	0.0342509	0.0491416	0.0937053	0.0484954	0.0103756	0	0.0116993	0.025523	0.0413871	0.0255388	0.0555191	0.0486901	0.0304335	0.00731276	0.039838	0.0402542	0.0379552	0	0.0383471	0.0420638	0.0148154	0.0532186	0.00412937	0.00888014	0.0132373	0.0599691	0
RAE1	0.0662438	0.0545705	0.0475547	0.0624238	0.0726996	0.0662064	0.0948661	0.068863	0.0869387	0.0606974	0.0747668	0.0498681	0.059196	0.0603368	0.0589064	0.0453969	0	0.0559354	0.0817661	0.0626719	0.0656542	0.0746613	0.0410824	0.115629	0.0399873	0.0530172	0	0.0697391	0.0572939	0.041817	0.0500751	0.0829918	0.0772655	0.0870936	0.0335994	0.0704821	0.0648229	0.0409766	0	0.0733077	0.0688306	0.0566461	0.0966964	0.0660179	0.0887311	0.075468	0.0792568	0
MTRNR2L3	0.00292193	0	0.00307077	0	0.000812773	0	0	0	0.000659943	0	0.000622377	0	0	0.00447386	0	0	0	0	0	0	0	0	0	0	0.00858364	0	0	0	0.00780078	0	0	0	0	0	0	0	0	0.00294886	0	0	0	0	0	0	0.00445266	0	0	0
RBM38	0.0043659	0	0.00210576	0.0157629	0.00961321	0.0051746	0.0038351	0.0028197	0.0121109	0.00894121	0.0106881	0.0113969	0.0195289	0.0132987	0.00704534	0.00439129	0	0.00888414	0.0138399	0.0117791	0.00596806	0.0105828	0.0189055	0.00800442	0.0104603	0.0301309	0	0.00388006	0.00293368	0.0128484	0.0135189	0.0185834	0.0138571	0.01542	0.00682738	0.00614982	0.00493929	0.0217807	0	0.0145674	0.00653948	0	0.0140424	0.00639687	0.00531327	0.0122982	0.00756373	0.0995147
CTCFL	0	0.00114961	0.00148762	0.00441711	0.00235807	0	0	0.0049142	0.00039665	0	0.000696377	0.0013344	0.00259799	0	0	0	0	0.00287614	0	0.00281757	0.00151173	0.00154135	0	0.00300493	0	0	0	0	0.00116406	0	0	0	0.00251899	0.00342176	0	0.00181818	0	0.00154352	0	0.00758255	0.00267941	0	0	0	0	0	0.000908133	0
ZBP1	0.00165771	0	0.0020445	0	0	0	0	0	0.00111962	0	0	0	0	0	0	0	0	0	0	0.0024645	0	0	0	0	0	0	0	0	0	0.00180351	0	0.00228133	0.00173243	0	0	0	0.00116088	0	0	0	0	0	0.00183363	0	0	0	0	0
PMEPA1	0.0423956	0.0646074	0.0510483	0.0874433	0.0918013	0.048655	0.147471	0.107395	0.114848	0.0613492	0.0982854	0.0419097	0.0762032	0.180158	0.0771522	0.0969516	0	0.101067	0.109928	0.0745106	0.0819876	0.100503	0.0662266	0.135459	0.123752	0.0276374	0	0.0404417	0.0932567	0.0436147	0.0730146	0.10859	0.058001	0.0777529	0.0031553	0.0696606	0.0946919	0.0940698	0	0.0819487	0.132618	0.0142646	0.126549	0.0235772	0.065879	0.248527	0.126423	0.180906
C20orf85	0	0	0	0.00132825	0.00108387	0	0	0.00454765	0	0.00264535	0.000931768	0	0	0	0	0	0	0	0	0	0	0	0	0	0	0	0	0	0	0	0	0.00188111	0.00231157	0	0	0	0	0.0018414	0	0	0	0	0	0	0	0	0	0
RAB22A	0.130286	0.151619	0.186823	0.149768	0.170335	0.192099	0.122552	0.180366	0.169158	0.194226	0.19844	0.108696	0.143696	0.200425	0.147935	0.176482	0.117594	0.171976	0.169322	0.141926	0.20612	0.162212	0.139298	0.180342	0.180836	0.128708	0.188793	0.0766182	0.0896244	0.137397	0.111218	0.150481	0.132383	0.154338	0.053848	0.158017	0.162159	0.169463	0	0.125722	0.181161	0.146502	0.125072	0.0949693	0.121001	0.15401	0.16494	0
VAPB	0.176473	0.164505	0.211351	0.179305	0.242293	0.21507	0.246607	0.212554	0.271781	0.188846	0.256818	0.165693	0.199868	0.180749	0.241323	0.226039	0.224237	0.234554	0.280189	0.251631	0.234663	0.308822	0.142338	0.233808	0.245067	0.163262	0.526969	0.140392	0.212511	0.218543	0.187865	0.295074	0.194441	0.229494	0.0949051	0.201788	0.19541	0.150904	0	0.201124	0.214042	0.127381	0.171836	0.148819	0.183938	0.171413	0.23311	0.145116
APCDD1L	0.00438006	0.00555603	0.00289885	0.00858525	0.00362596	0	0.00188944	0.00415865	0.00605304	0	0.00403025	0.00348052	0.00382069	0.0120436	0	0.0117576	0	0.0125025	0.00519382	0.00375594	0.00147072	0.00975169	0.00380093	0.0235137	0	0.00404456	0	0.00566498	0.00712999	0.00582282	0	0.00977257	0	0.00804327	0	0.00358155	0.00422066	0	0	0.0103593	0.00690787	0	0	0	0	0	0.00523945	0
STX16	0	0	0.000521236	0.00212343	0.00303299	0	0.00220073	0	0.000792402	0.0013159	0.000429704	0	0	0.0044197	0	0.00243858	0	0.004607	0.00146802	0.00289526	0	0.00420795	0.00232127	0.00344581	0	0	0	0	0	0.00470255	0.0105112	0	0	0.00150549	0	0	0	0	0	0	0	0.00244468	0	0.00375914	0	0	0.00154737	0
STX16-NPEPL1	0.0619651	0.0457457	0.0523455	0.0376415	0.0564429	0.0355216	0.0344616	0.0479043	0.0410324	0.028802	0.0580388	0.0577572	0.0239276	0.0714492	0.0809109	0.0375303	0	0.0733114	0.0532335	0.0421368	0.0541392	0.103687	0.0397237	0.0650477	0.0329087	0.0520374	0	0.0458774	0.0287968	0.0449469	0.034063	0.0964339	0.0327029	0.0426511	0.0490215	0.0485331	0.0365828	0.00777729	0	0.0843124	0.0882461	0.0245017	0.0859078	0.0257883	0.0450986	0.0686973	0.0734979	0
NPEPL1	0.0655919	0.0591408	0.0640562	0.0419583	0.0497655	0.048161	0.0261843	0.063797	0.0732578	0.0381255	0.0362196	0.0513368	0.0483516	0.108604	0.105279	0.0567774	0	0.0994272	0.0512635	0.0548544	0.0787953	0.0642914	0.00804605	0.0765581	0.0474309	0.0424907	0	0.07766	0.0547199	0.0584639	0.0905755	0.111789	0.0566752	0.0317261	0.0483883	0.0312064	0.0417726	0.0371883	0	0.087345	0.106445	0.0361025	0.0837845	0.0174581	0.0201572	0.0754868	0.0730412	0.0408478
GNAS	1.37805	1.27741	1.48369	1.67826	1.41424	1.47772	2.5919	1.85537	1.76726	1.49103	2.03068	1.37444	1.7506	1.74492	1.38378	1.63961	1.18134	1.43386	1.93959	1.22154	1.44122	1.56378	1.18583	1.74528	1.844	1.2935	1.41362	1.45556	1.57632	1.41954	1.70669	1.72764	1.50857	1.62941	1.1209	1.18645	1.88206	1.80106	2.09236	1.40605	1.42531	1.30395	1.60896	1.45566	1.6905	1.53026	1.32336	1.49727
NELFCD	0.147293	0.139841	0.157351	0.153288	0.150644	0.11937	0.234835	0.205594	0.229705	0.145684	0.156437	0.135434	0.182996	0.366882	0.181433	0.263559	0	0.214772	0.192801	0.160241	0.216836	0.214257	0.0805051	0.239526	0.145681	0.101877	0.531067	0.0907188	0.16709	0.145519	0.152237	0.253512	0.185359	0.187648	0.0513707	0.129617	0.274051	0.199333	0	0.191122	0.222425	0.128655	0.207448	0.100802	0.131361	0.225092	0.234012	0
CTSZ	0.0119839	0.013936	0.0178245	0.0107717	0.0067923	0.018841	0.0228958	0.011922	0.0286599	0.00181949	0.00757143	0.000547203	0.0135177	0.0501367	0.0235126	0.00879438	0	0.0119281	0.0132424	0.0187598	0.0164559	0.00620418	0.00448952	0.0183104	0.00114515	0.0127631	0	0.0159918	0.0185651	0.0101266	0.0187264	0.0150399	0.019162	0.0220097	0.00409801	0.00944471	0.0187363	0.0152009	0	0.00556666	0.0277252	0.00418469	0.0283696	0.0116428	0.0197087	0	0.00461115	0
TUBB1	0	0	0	0.00428922	0.00183383	0	0.00329093	0	0.000657753	0.00124407	0	0.00195035	0	0	0	0	0	0	0.000874721	0.00149058	0	0	0	0.00277442	0	0	0	0.0050077	0	0	0	0	0.00160752	0.00226151	0	0.00215777	0.00170994	0	0	0	0	0	0.00394586	0	0	0	0.00334125	0
ATP5F1E	0.0743226	0.0936223	0.122511	0.308457	0.260056	0.176288	0.301155	0.174136	0.165824	0.105757	0.182289	0.0872645	0.103284	0.162779	0.0511375	0.107801	0	0.102845	0.253077	0.117928	0.167408	0.110752	0.0544501	0.101276	0.131598	0.0800131	0	0.151031	0.247336	0.134884	0.10997	0.136675	0.118555	0.134697	0.0649134	0.0796833	0.151785	0.096349	0	0.0625473	0.0748826	0.0356938	0.187294	0.139185	0.143143	0.13093	0.0764967	0.189762
PRELID3B	0.029609	0.0179694	0.0201959	0.0127347	0.00909758	0.0177331	0.0415377	0.0394114	0.017675	0.0276922	0.0516434	0.0150926	0.0239646	0.0152626	0.0143594	0.0285435	0	0.0161056	0.0263654	0.0111741	0.0100178	0.0165562	0.0065459	0.00927672	0.0239775	0.0228144	0	0.0269984	0.0213579	0.00723789	0.0310319	0.00970653	0.0171705	0.0127272	0.0145791	0.0181268	0.0171089	0.0199184	0	0.0113775	0.0181157	0.00410871	0.018455	0.0342312	0.0159567	0.0206471	0.00533058	0
ZNF831	0.0390511	0.0507715	0.0554442	0.0562642	0.0402015	0.0428252	0.0890122	0.0615632	0.0412105	0.0725479	0.0583975	0.046527	0.050263	0.0940847	0.0236882	0.0644949	0.0758001	0.0769841	0.0294904	0.0444693	0.0343528	0.064538	0.0415697	0.0614914	0.0302054	0.0325936	0	0.0610256	0.0381552	0.0255269	0.0355317	0.0446815	0.0528999	0.0504591	0.0528686	0.0478876	0.0617675	0.0353011	0	0.0239605	0.0525148	0.0437703	0.0281169	0.0332273	0.0679666	0.0663093	0.0664707	0.0656701
EDN3	0	0	0	0	0.00717248	0.00179502	0	0.00309041	0.00156459	0.00735901	0.0027136	0.00419978	0.00240167	0.00566151	0	0.00288884	0	0.00516606	0.000849498	0.00362233	0	0.00155431	0	0.00387428	0.00166405	0	0	0.00650348	0	0.00207723	0	0	0.00270496	0.00397492	0	0	0.00404348	0	0	0.00499515	0.00171877	0	0	0	0	0	0.00591715	0
PHACTR3	0.483547	0.578457	0.704299	0.635676	0.645282	0.615251	0.740086	0.75765	0.78578	0.752652	0.714048	0.54619	0.613491	0.642887	0.760422	0.669693	0.294196	0.661058	0.600489	0.653946	0.750435	0.831424	0.860265	0.883743	0.627015	0.504321	0.740638	0.491643	0.48418	0.527061	0.592879	0.700106	0.626858	0.714896	0.56938	0.722974	0.77351	0.559451	0	0.670715	0.778327	0.417618	0.577424	0.552045	0.593562	0.803216	1.01944	0.904572
SYCP2	0.153538	0.144268	0.0988867	0.134052	0.105754	0.101308	0.132982	0.112557	0.105925	0.0903561	0.119143	0.0927388	0.104544	0.0931993	0.150683	0.0779207	0	0.110552	0.132624	0.0783204	0.101419	0.139869	0.0971661	0.152904	0.08871	0.140288	0	0.130308	0.132332	0.100998	0.0785872	0.145659	0.132867	0.134907	0.0982856	0.0907357	0.0933837	0.0878643	0	0.108249	0.0699683	0.11962	0.146893	0.07068	0.0802753	0.153387	0.080744	0.332545
FAM217B	0.188143	0.195498	0.27866	0.255061	0.234088	0.257694	0.518277	0.272654	0.290688	0.226933	0.326348	0.222475	0.27866	0.201149	0.211062	0.204759	0.449046	0.218273	0.39192	0.229664	0.224489	0.342339	0.176009	0.325025	0.380658	0.259479	0.223758	0.175674	0.205892	0.174565	0.211976	0.258961	0.195493	0.277638	0.174603	0.180595	0.32602	0.284018	0	0.253712	0.203041	0.159107	0.189613	0.241	0.324429	0.172717	0.21399	0.345728
PPP1R3D	0.00429219	0.0035433	0.00508134	0.00390052	0.012127	0	0.0158193	0.0145048	0.014913	0.00620674	0.0167648	0.00906963	0.00740821	0.00904616	0	0.0045688	0	0.00645259	0.00785576	0.00257401	0.0050216	0.0190324	0.0102416	0.0123035	0.00442828	0.0104345	0	0.00818399	0.0174047	0.0098084	0	0.0163859	0.00487229	0.0128362	0.00645011	0.0153618	0.00614126	0.00733471	0	0.0133553	0.0118661	0.00724759	0	0.00737649	0.0101486	0	0.00162533	0
CDH26	0.0611747	0.0327198	0.0417359	0.0382328	0.0336557	0.0414892	0.0897968	0.0475093	0.0477071	0.0610196	0.0648723	0.0671169	0.0564275	0.0692609	0.0325128	0.0362813	0	0.067104	0.0513572	0.0670724	0.0415599	0.0962954	0.0482372	0.0496811	0.0607662	0.0545659	0	0.0593512	0.0620406	0.038634	0.0417075	0.0974068	0.0410963	0.0526172	0.0310431	0.0460569	0.033948	0.0439944	0	0.047578	0.0517604	0.0272614	0.0200363	0.0654374	0.0344947	0.0398582	0.0506913	0.148914
CDH4	0.425052	0.404163	0.561229	0.450778	0.572981	0.357369	0.391801	0.451105	0.709947	0.58271	0.423419	0.487947	0.594146	0.653083	0.550293	0.674438	0.129724	0.572026	0.432333	0.531792	0.451348	0.620781	0.621844	0.595793	0.403555	0.472134	0.639335	0.363282	0.34248	0.372203	0.357335	0.56293	0.490954	0.677394	0.415792	0.547795	0.55445	0.503919	0.573683	0.52288	0.633089	0.496434	0.396833	0.362206	0.442964	0.546234	0.768343	0.217691
TAF4	0.108687	0.130216	0.163888	0.118797	0.167565	0.106425	0.214776	0.237998	0.221671	0.187197	0.16603	0.102001	0.165315	0.231594	0.174965	0.162961	0	0.165145	0.144102	0.137458	0.157031	0.250437	0.180322	0.184906	0.137754	0.100186	0.187058	0.115638	0.125785	0.122837	0.166325	0.186676	0.184849	0.230302	0.119674	0.222095	0.206051	0.166502	0	0.191134	0.205774	0.137875	0.155122	0.107692	0.131258	0.194462	0.255345	0.224792
LSM14B	0.077186	0.0583023	0.0913815	0.0503581	0.0646979	0.0712339	0.119727	0.11198	0.10511	0.0397529	0.120263	0.0769289	0.0826457	0.0960938	0.0823114	0.0543029	0.0909778	0.0500568	0.0913941	0.0693998	0.0720385	0.119434	0.0447992	0.0868064	0.0952963	0.0550883	0	0.0470435	0.0821764	0.0704529	0.0373674	0.0903399	0.10289	0.0670575	0.0280084	0.0513612	0.0757365	0.0813822	0	0.0853025	0.0656383	0.0360085	0.0646711	0.0564777	0.0934037	0.10327	0.0867214	0.0408478
PSMA7	0.114731	0.0834317	0.112657	0.18007	0.127913	0.110735	0.210111	0.223059	0.232659	0.0931876	0.160162	0.0721096	0.133782	0.235125	0.158321	0.198685	0	0.149421	0.225957	0.113278	0.141481	0.159844	0.0855767	0.255243	0.135723	0.0729926	0	0.0912917	0.127046	0.0851508	0.152621	0.225617	0.129496	0.157717	0.0612132	0.111325	0.147016	0.103394	0	0.111445	0.131665	0.111244	0.159253	0.1023	0.0932879	0.156068	0.134292	0.0408478
SS18L1	0.18264	0.193309	0.219538	0.211238	0.215846	0.201991	0.264671	0.243276	0.286527	0.211105	0.249452	0.205406	0.209984	0.269265	0.272654	0.248328	0	0.260815	0.25973	0.220672	0.261219	0.365328	0.193506	0.277678	0.192322	0.181179	0	0.157262	0.235994	0.185098	0.200327	0.298793	0.216244	0.270187	0.177691	0.236949	0.283204	0.223948	0	0.215703	0.279067	0.237382	0.311001	0.122411	0.239738	0.322216	0.318715	0.20515
MTG2	0.104079	0.12646	0.149103	0.157049	0.154658	0.0951468	0.178929	0.204595	0.25525	0.168886	0.170901	0.11733	0.204905	0.320301	0.185767	0.217986	0.0758001	0.215446	0.196546	0.165318	0.184987	0.28487	0.139918	0.285251	0.114097	0.102998	0.187058	0.0592444	0.0756575	0.105584	0.0818858	0.165517	0.144261	0.181189	0.100618	0.21873	0.196723	0.115414	0	0.118154	0.223675	0.0929963	0.185472	0.0935806	0.130072	0.318756	0.283613	0.162818
HRH3	0.403162	0.241422	0.183146	0.202819	0.335462	0.265779	0.393767	0.314047	0.37054	0.200042	0.268661	0.198549	0.314597	0.484863	0.465208	0.374351	0.127235	0.451843	0.35918	0.48515	0.4716	0.312243	0.230072	0.382405	0.284718	0.296398	0.45464	0.160107	0.191372	0.315392	0.347868	0.350063	0.33491	0.25598	0.182484	0.266745	0.363601	0.313527	0	0.186678	0.239646	0.22632	0.532187	0.282798	0.469343	0.392321	0.238767	0.271377
OSBPL2	0.174467	0.135052	0.167598	0.187152	0.162128	0.15862	0.216453	0.265663	0.240764	0.175006	0.210996	0.177474	0.172903	0.288163	0.208268	0.258052	0	0.263663	0.24061	0.226857	0.191251	0.249542	0.122703	0.272205	0.200262	0.150811	0	0.120015	0.238115	0.108282	0.137109	0.297841	0.167259	0.149248	0.135573	0.235959	0.253112	0.141146	0	0.171736	0.193293	0.193693	0.273014	0.111905	0.173269	0.273346	0.24723	0.422841
ADRM1	0.0308938	0.036188	0.0530386	0.0583013	0.0424587	0.0455015	0.0805856	0.0692494	0.0771557	0.0179138	0.0466303	0.0512062	0.0735219	0.0457494	0.0470981	0.0576642	0	0.0608942	0.0698478	0.0415625	0.0578651	0.0431609	0.0133867	0.0686739	0.0783405	0.0390015	0	0.0533226	0.041759	0.0461139	0.0895843	0.0673108	0.0645625	0.0292985	0.0308502	0.0225257	0.0383532	0.0441808	0	0.0261159	0.0634433	0.0255203	0.0368539	0.0489316	0.0435457	0.114993	0.0270407	0.0408478
LAMA5	0.119029	0.152746	0.0788922	0.0950223	0.16286	0.142907	0.107618	0.116795	0.132998	0.0836807	0.133834	0.0852701	0.123105	0.233874	0.301884	0.138604	0	0.256067	0.118172	0.159077	0.189164	0.177256	0.068358	0.183383	0.108577	0.104704	0	0.0805835	0.094342	0.109829	0.111676	0.112152	0.132465	0.10796	0.0918667	0.173129	0.129972	0.10401	0	0.161833	0.153261	0.0895305	0.0932966	0.0905014	0.132922	0.254421	0.246596	0.146483
RPS21	0.0417122	0.045312	0.0532269	0.180309	0.119509	0.0730027	0.0737372	0.0589968	0.0759099	0.022507	0.0345276	0.0126974	0.0371416	0.117395	0.0129725	0.0690225	0	0.0576714	0.0622702	0.0294741	0.0681722	0.0300409	0.011048	0.0696948	0.0557487	0.0170844	0	0.0877796	0.108526	0.0515146	0.0157251	0.0418479	0.0268235	0.0238189	0.00411205	0.0364811	0.044219	0.0226355	0	0.0344682	0.0590678	0.0272216	0.0889715	0.00875679	0.0427816	0.00955129	0.0298934	0
CABLES2	0.0321918	0.0737036	0.0707897	0.0443287	0.0487006	0.0308541	0.0422043	0.0863728	0.0613767	0.033714	0.0535439	0.0352277	0.0530171	0.0805032	0.0769161	0.0466051	0	0.0579826	0.0547084	0.0526622	0.0617704	0.0919302	0.0447904	0.0378226	0.0502823	0.0362703	0	0.0240106	0.0282238	0.0473212	0.0593811	0.0503177	0.0463405	0.0355412	0.0255892	0.0601007	0.0568907	0.0451122	0	0.0588496	0.0530177	0.0252367	0.0232845	0.0242163	0.0481547	0.0441542	0.0752768	0.161882
RBBP8NL	0	0	0	0	0	0	0	0	0	0	0	0	0	0	0	0	0	0	0	0	0	0	0	0.002682	0	0	0	0	0	0	0	0	0	0	0	0	0.000957451	0	0	0	0	0	0	0	0	0	0	0
SLCO4A1	0.0438756	0.058186	0.0515458	0.0663924	0.071892	0.0634312	0.0499666	0.0836616	0.0976926	0.0540273	0.0435625	0.0532638	0.0605904	0.0794866	0.0777422	0.092952	0	0.0910437	0.0658172	0.0852404	0.10509	0.079924	0.0434154	0.106427	0.0369604	0.0358125	0	0.048079	0.0435147	0.0512558	0.0504096	0.0818893	0.0361086	0.0999672	0.0179981	0.0974597	0.108203	0.0711945	0	0.0591647	0.113872	0.0537689	0.0646781	0.0452057	0.0440673	0.0523348	0.125522	0.0902423
NTSR1	0.0198899	0.00792037	0.018838	0.0435778	0.0381538	0.00723928	0.0337157	0.0178407	0.0523967	0.0306784	0.0331702	0.0132963	0.0613281	0.0259837	0.0367493	0.047018	0	0.0203573	0.0205865	0.0234201	0.0256781	0.0323554	0.0108154	0.0742785	0.022418	0.0151274	0	0	0.00823725	0.00998181	0.0157531	0.0179765	0.0117466	0.0276191	0.0150579	0.0324615	0.0193407	0.0150444	0	0.0171123	0.0785155	0.019607	0.0409104	0.0195194	0.0287443	0.0739868	0.05014	0.0656701
MRGBP	0.0285494	0.0663706	0.0574733	0.0432107	0.0523801	0.0354451	0.0681874	0.0551544	0.0753142	0.0381154	0.0475824	0.0398257	0.0476928	0.12809	0.0728723	0.0875405	0.0989959	0.0600979	0.0674006	0.0529932	0.064371	0.0477787	0.0428522	0.061799	0.0666493	0.0433654	0.155217	0.0500175	0.0402781	0.016385	0.0597949	0.073605	0.0262994	0.044943	0.0375037	0.0388613	0.0536721	0.0455504	0	0.0438201	0.0674636	0.0336215	0.0472176	0.0504371	0.0384603	0.0507805	0.0578897	0.180906
OGFR	0.167071	0.174756	0.144753	0.137314	0.121869	0.142288	0.216265	0.188791	0.276998	0.0990757	0.156326	0.109731	0.181538	0.388994	0.230427	0.238389	0.186388	0.184952	0.179404	0.176304	0.199421	0.196131	0.0886055	0.321379	0.116937	0.145291	0.265848	0.11436	0.219137	0.0876259	0.18082	0.317584	0.156508	0.162229	0.10376	0.133307	0.227619	0.195988	0	0.158696	0.203717	0.170593	0.262985	0.0974432	0.157253	0.243174	0.178915	0.20273
COL9A3	0.00439934	0.00200386	0.00391703	0.00375243	0.00545978	0.00587576	0.00479584	0.00196387	0.00713212	0	0.00189026	0.00389236	0.00643356	0.00498383	0	0	0	0.00753125	0.00509176	0.00431502	0.00270937	0.00353137	0.0069719	0	0.00106551	0.00157389	0	0.00667325	0.00420404	0.00347849	0.0154933	0.00456669	0.00775587	0	0	0.00515213	0.00550003	0.00847073	0	0.00617296	0	0.00456115	0.00417468	0.00375914	0	0	0.00281602	0
TCFL5	0.0546169	0.0638734	0.0654501	0.0840562	0.0659489	0.0539712	0.0906715	0.0949668	0.0871461	0.0742576	0.0614954	0.0529667	0.0344913	0.106359	0.0866714	0.0742616	0.132339	0.083392	0.0855012	0.0609176	0.0756117	0.0951256	0.036082	0.0923131	0.0498291	0.0620989	0	0.0273869	0.0464123	0.0470232	0.0574177	0.0855572	0.0852574	0.054469	0.0460479	0.0476321	0.0708965	0.0499518	0	0.0959696	0.0953307	0.0774846	0.0618389	0.0219418	0.0632663	0.0707934	0.0737261	0.0623672
DIDO1	0.242298	0.235371	0.27326	0.275752	0.266237	0.266495	0.265991	0.278438	0.371334	0.320578	0.31606	0.255657	0.255845	0.336347	0.307493	0.361694	0.14149	0.35584	0.317434	0.308794	0.357188	0.382085	0.227937	0.450821	0.296153	0.222016	0.593244	0.146496	0.275103	0.217818	0.236484	0.454459	0.269035	0.337197	0.182947	0.388154	0.312353	0.235789	0	0.316671	0.356647	0.22309	0.281863	0.153978	0.198039	0.404808	0.463813	0.317794
GID8	0.0738142	0.0693341	0.106485	0.0903051	0.13777	0.115294	0.213045	0.145732	0.212094	0.0907008	0.155107	0.0838275	0.0793258	0.243081	0.116661	0.136216	0.117594	0.136643	0.191876	0.105968	0.130594	0.15118	0.062995	0.223351	0.115934	0.0566475	0	0.0803878	0.155799	0.0900813	0.0936447	0.158915	0.0964533	0.14877	0.0435184	0.103175	0.15388	0.0896288	0	0.132324	0.156145	0.0617264	0.107781	0.0913848	0.130531	0.18316	0.125164	0.103215
SLC17A9	0	0	0.00489078	0.00192823	0	0.00107312	0	0.00666054	0.00128168	0	0.00155581	0	0	0	0	0	0	0.00273116	0.00142741	0.0015728	0	0.00345263	0.0051827	0	0	0	0	0	0	0.00207754	0	0.00470331	0.00400068	0.00324889	0.00502031	0	0	0.00294886	0	0	0	0	0	0	0	0	0.00186993	0
YTHDF1	0.130621	0.0860748	0.0924282	0.0704803	0.0837263	0.0844983	0.190113	0.140812	0.140664	0.117614	0.112435	0.0839821	0.108344	0.173633	0.111895	0.090382	0.0758001	0.0962055	0.115216	0.0937074	0.106809	0.188602	0.0558218	0.148065	0.130024	0.0542444	0.188793	0.108869	0.0863344	0.0930403	0.0574219	0.152632	0.127018	0.103809	0.0385582	0.112964	0.136302	0.111321	0	0.108366	0.125254	0.0779247	0.100356	0.0393302	0.0789867	0.123734	0.109997	0.273153
BIRC7	0	0	0	0	0.0015058	0	0	0	0	0	0	0	0	0	0	0	0	0	0	0	0	0	0	0	0	0	0	0	0	0	0	0	0	0	0	0	0	0	0	0	0	0	0	0	0	0	0	0
NKAIN4	0.0101907	0.0176954	0.0165817	0.0219807	0.021074	0.0105156	0.0226787	0.00876206	0.0258576	0.00756179	0.0154993	0.00576887	0.0133882	0.00932436	0.00594958	0.0135164	0	0.013023	0.0101958	0.0156438	0.00901154	0.0187151	0.00829251	0.033769	0.00490628	0.00568617	0.110631	0.00716611	0.0319137	0.0157892	0.00359262	0.020654	0.0139063	0.0213499	0	0.00743381	0.0153381	0.00798466	0	0.00684323	0.0161152	0.0218034	0.00822811	0.00407342	0.00401818	0.00573455	0.0149525	0
ARFGAP1	0.169408	0.12618	0.120317	0.130133	0.133946	0.203372	0.129004	0.191725	0.16289	0.0962689	0.127702	0.121803	0.153942	0.117643	0.199559	0.105855	0.0909778	0.102656	0.141675	0.196931	0.165837	0.140909	0.119688	0.11568	0.204473	0.143248	0.450338	0.0801248	0.109281	0.152876	0.169578	0.156251	0.153278	0.109096	0.082991	0.154237	0.135597	0.0852985	0	0.0897787	0.128806	0.12823	0.127129	0.163603	0.199013	0.143632	0.129385	0.105636
COL20A1	0.00552591	0.00539074	0.00423487	0.00471947	0.00109206	0.0103336	0.0106301	0.00395638	0.00613372	0.0048017	0.00408387	0.00155641	0.00176943	0	0.00764721	0	0	0.00328412	0.00136971	0.00646121	0.00373781	0.00954516	0.00569462	0.013249	0.00206811	0.00491203	0	0.0134374	0.00790094	0	0.00568457	0.00485912	0.00721762	0.00161542	0	0.00302995	0.00260701	0.00383501	0	0.00226981	0.00484632	0.00242811	0.007066	0.00687384	0.0021436	0.0182989	0.00107369	0
CHRNA4	0.0781933	0.0719135	0.0829696	0.0946868	0.110442	0.118856	0.131948	0.0928681	0.170338	0.0519881	0.105386	0.0871516	0.0954633	0.103467	0.0994404	0.0925332	0.0909778	0.0955131	0.169243	0.149281	0.162646	0.106266	0.0551042	0.11134	0.117996	0.132919	0	0.0601264	0.0559861	0.0545596	0.0644933	0.115042	0.107073	0.0871236	0.0124217	0.0825082	0.097254	0.0740195	0	0.0598472	0.100367	0.0651949	0.0866557	0.0761995	0.13921	0.117461	0.0981491	0.168885
KCNQ2	0.431731	0.45957	0.407169	0.329177	0.391965	0.3204	0.678907	0.506982	0.488062	0.361249	0.374459	0.356281	0.456309	0.495713	0.581161	0.444207	0.329991	0.498841	0.375399	0.532858	0.475699	0.496385	0.366967	0.455541	0.431756	0.458717	0.265848	0.347761	0.337002	0.389647	0.441322	0.559489	0.596684	0.50526	0.369001	0.510125	0.648184	0.468101	0	0.419527	0.468238	0.341366	0.396323	0.465339	0.517242	0.512794	0.599575	1.23694
EEF1A2	0.372587	0.333714	0.38868	0.368829	0.365682	0.388871	0.894521	0.540713	0.521848	0.303879	0.572804	0.29719	0.591925	0.481239	0.37761	0.333099	0.437322	0.299092	0.632883	0.332283	0.417067	0.344643	0.313094	0.432752	0.541913	0.468184	0.318954	0.368277	0.377959	0.328264	0.556603	0.503099	0.450273	0.301745	0.171058	0.269541	0.47139	0.403817	0	0.309261	0.346936	0.304081	0.288695	0.48643	0.474339	0.422403	0.264588	0.512783
PPDPF	0.0767409	0.0745545	0.0889806	0.131985	0.0939756	0.0793413	0.170437	0.130812	0.161496	0.0598228	0.103673	0.0586094	0.152714	0.166971	0.110132	0.161321	0	0.126018	0.19454	0.0911806	0.106819	0.146337	0.0357093	0.160595	0.128903	0.110608	0	0.117591	0.127233	0.118133	0.066048	0.0975535	0.1004	0.0893279	0.0462501	0.0501161	0.106149	0.108032	0	0.0699286	0.115764	0.0736324	0.0849807	0.104306	0.0892682	0.0461118	0.0814794	0.186905
PTK6	0	0.00305373	0.00386014	0.00772437	0.00219423	0	0.00243086	0.00601779	0.00388839	0.00183027	0.00388709	0	0.00256664	0.00370617	0	0.00301572	0	0.00714465	0.00269476	0.00402264	0.00207093	0.00520111	0	0.00327088	0	0	0	0	0.00821357	0	0	0.00487658	0	0.00210507	0.00944419	0.00231831	0.00160225	0.00290759	0	0.00280225	0.00537858	0.00596134	0.00491587	0	0	0.00483345	0.00171102	0
FNDC11	0.00355568	0	0	0.00162788	0	0	0	0	0.00122795	0	0.000880537	0	0	0	0	0	0	0	0	0	0	0	0	0	0	0	0	0	0	0.00187817	0	0	0	0	0	0	0.00182255	0	0	0	0	0	0.00248778	0	0	0	0	0
HELZ2	0.00268781	0	0	0.00281332	0.00188084	0.00154785	0.00206977	0	0.00244473	0.00322262	0.00655409	0.00131495	0.00435098	0	0.00458058	0.00261211	0	0.00199597	0.0018214	0.00158313	0	0.00164865	0	0.0051863	0.00261311	0	0	0.00452636	0	0	0	0.00583881	0.00164905	0	0	0	0.00517881	0	0	0.0111157	0.00596417	0	0	0	0	0	0.000908133	0
GMEB2	0.0371554	0.0404636	0.0447027	0.0391149	0.0453578	0.0381573	0.0482576	0.0231454	0.0669012	0.0323963	0.0406094	0.0227899	0.0610958	0.0678449	0.0354708	0.0640608	0.0909778	0.0687748	0.0325863	0.0428398	0.072104	0.0484513	0.0266093	0.0645329	0.0353601	0.0565494	0	0.0236775	0.0285894	0.0221593	0.0480232	0.0548542	0.0627347	0.0626694	0.0288149	0.0551211	0.0595247	0.0358653	0	0.0175014	0.0512205	0.0360342	0.0387449	0.0193446	0.0378961	0.0984159	0.0690297	0.189757
STMN3	0.249928	0.271937	0.382833	0.416765	0.334173	0.301915	0.455409	0.414959	0.558656	0.240718	0.415809	0.206433	0.429102	0.530464	0.255634	0.511657	0.381833	0.345814	0.610314	0.349747	0.439245	0.434514	0.233968	0.513961	0.438091	0.329036	0	0.271663	0.401945	0.204655	0.331598	0.566013	0.287421	0.32925	0.162423	0.234673	0.394375	0.333093	0.586186	0.3475	0.366087	0.325225	0.368844	0.252724	0.298578	0.398399	0.313564	0.0408478
RTEL1	0	0	0	0	0	0	0	0	0	0	0	0	0	0	0	0.00280904	0	0	0	0	0.0015902	0	0	0.0107127	0	0	0	0	0	0	0	0	0.00133135	0.00420014	0	0.0017097	0	0	0	0	0	0	0	0.00165141	0	0	0.00262532	0
ARFRP1	0.0829722	0.0564115	0.0781439	0.10402	0.0965262	0.0538497	0.07518	0.116477	0.142464	0.0662104	0.0871951	0.065184	0.0790202	0.14145	0.112306	0.117604	0	0.110046	0.116457	0.118245	0.137253	0.0851352	0.0771213	0.110351	0.121955	0.0708169	0	0.0514049	0.0808236	0.0926797	0.123003	0.136646	0.100944	0.0761548	0.0652441	0.119265	0.0797837	0.0389001	0.531656	0.0884401	0.106781	0.0523188	0.105405	0.0563866	0.0701965	0.0819772	0.0843942	0.0408478
ZGPAT	0	0	0	0.00330644	0.00116421	0	0	0.00167728	0.00259501	0	0	0.00148056	0	0.00320149	0	0	0	0	0.00223018	0	0.00211937	0.0033892	0.00244759	0.00749961	0	0	0	0	0	0.00328833	0	0.0014751	0	0	0	0.00101016	0	0	0	0	0.00121711	0	0	0	0	0	0	0
AL121845.3	0	0	0	0	0	0	0	0	0	0	0	0	0	0	0	0	0	0	0	0	0	0	0	0	0	0	0	0	0	0	0	0	0	0	0	0	0	0	0	0	0	0	0	0.00653592	0	0	0	0
AL121845.2	0.0029628	0.00521689	0	0.00355093	0	0	0.00128944	0	0	0	0	0.00165056	0.00196632	0	0	0	0	0	0.000981678	0.00140372	0.000714241	0	0	0	0	0.00338748	0	0	0	0	0	0	0.00177969	0.00110749	0	0.001811	0.00155325	0	0	0	0.00258065	0.00403777	0	0.00377426	0	0	0.00282749	0
SLC2A4RG	0.0356607	0.0429162	0.0230561	0.03358	0.036253	0.0325022	0.0382583	0.0379856	0.0430581	0.0355894	0.0264143	0.0154708	0.0302671	0.0652449	0.0240245	0.0648605	0	0.0509992	0.050362	0.0597855	0.0334762	0.0304799	0.014402	0.0470602	0.0349488	0.0429221	0	0.0281244	0.0410767	0.0344323	0.0353033	0.0430998	0.0298997	0.0380895	0	0.0405222	0.0360122	0.0184691	0	0.0344101	0.0558531	0.0135516	0.0104642	0.0352535	0.0198506	0.0332926	0.0482759	0
ZBTB46	0.184355	0.179902	0.240035	0.221334	0.165194	0.138976	0.227847	0.225377	0.25016	0.223888	0.212915	0.201381	0.197967	0.307246	0.305297	0.242206	0.0968185	0.260238	0.154606	0.261631	0.219242	0.341783	0.236396	0.263542	0.164224	0.221013	0.188793	0.168018	0.109935	0.177002	0.222285	0.234764	0.210802	0.299205	0.179244	0.23291	0.307575	0.278164	0.586186	0.244504	0.270807	0.168161	0.243798	0.154886	0.23223	0.33184	0.355	0.15261
TPD52L2	0.130126	0.139462	0.175509	0.217685	0.187255	0.187238	0.238474	0.217078	0.282929	0.221658	0.176005	0.160111	0.173003	0.220686	0.283547	0.202134	0.274342	0.207487	0.207669	0.239171	0.234511	0.241789	0.17254	0.268801	0.171116	0.131068	0.110631	0.096817	0.182803	0.128304	0.19663	0.312093	0.26272	0.231164	0.151322	0.218732	0.175524	0.187442	0	0.173856	0.253505	0.143946	0.222658	0.143175	0.20031	0.260931	0.274849	0.572181
DNAJC5	0.230197	0.27758	0.326272	0.299897	0.276199	0.271498	0.487913	0.397703	0.440381	0.296714	0.331193	0.279275	0.355133	0.344315	0.279384	0.353599	0.491778	0.294113	0.386284	0.359896	0.337107	0.391866	0.256426	0.41123	0.340792	0.255021	0	0.307165	0.290453	0.195075	0.324579	0.384818	0.330297	0.346701	0.216792	0.313506	0.419393	0.317059	0	0.344697	0.397201	0.258642	0.269144	0.242961	0.364719	0.395879	0.408547	0.237322
UCKL1	0.0460987	0.0420731	0.0673425	0.108281	0.106813	0.0906448	0.102293	0.107714	0.141428	0.0392545	0.0681383	0.0467011	0.0620726	0.133748	0.0635414	0.0889745	0.0758001	0.120758	0.125797	0.0839248	0.104551	0.0950252	0.0502037	0.106374	0.0641287	0.0283878	0.188793	0.0577559	0.109167	0.0568777	0.0705968	0.147912	0.0558983	0.0957932	0.0349309	0.0563275	0.0877535	0.0730411	0	0.0482415	0.106435	0.0396294	0.159599	0.0485131	0.037381	0.0570722	0.0831687	0.0902423
ZNF512B	0.0744599	0.0522275	0.0789368	0.0671864	0.0811443	0.0787377	0.0640588	0.0773203	0.113578	0.0772219	0.106922	0.0686861	0.113942	0.132783	0.0951235	0.0602971	0	0.0933154	0.0993863	0.107606	0.108252	0.0857244	0.0523487	0.077038	0.137315	0.0918204	0.378975	0.103658	0.0690033	0.0567262	0.123885	0.125848	0.0924813	0.088983	0.0884548	0.0591841	0.0844631	0.0834252	0	0.0496895	0.0983302	0.0898833	0.107235	0.0710267	0.0808482	0.0835008	0.0948914	0.0985214
SAMD10	0.029417	0.0296665	0.0332482	0.0544296	0.0420359	0.049992	0.0285081	0.053246	0.0667659	0.0370861	0.035105	0.0319822	0.0418042	0.097334	0.0674221	0.0718995	0	0.0422941	0.0500592	0.0590538	0.0611737	0.0366985	0.0192221	0.0586686	0.0395213	0.0559761	0	0.0268596	0.0316169	0.0205739	0.0191661	0.0468871	0.0420942	0.0366551	0.00826716	0.0349932	0.0376988	0.0519452	0	0.0701807	0.047981	0.0295298	0.0388111	0.0384849	0.032976	0.0304435	0.0198153	0.127395
PRPF6	0.159726	0.160041	0.168928	0.178026	0.164561	0.161751	0.259334	0.245112	0.252963	0.153015	0.197341	0.144507	0.187667	0.319881	0.252668	0.201468	0	0.158876	0.21724	0.168744	0.226675	0.277206	0.191638	0.25772	0.187893	0.115459	0	0.119927	0.181046	0.169974	0.216775	0.283759	0.203216	0.177644	0.17997	0.20611	0.168407	0.131917	0.531656	0.21818	0.195388	0.192992	0.251335	0.0857131	0.179011	0.223294	0.215128	0.618398
C20orf204	0.0251623	0.0256475	0.0137411	0.0206914	0.0266619	0.0281325	0.00152851	0.0224132	0.0143499	0.0214435	0.0207812	0.0203187	0.014927	0.0226142	0.0513712	0.0164257	0.159865	0.0197484	0.0184957	0.0149909	0.0162149	0.0363424	0.0115332	0.0141601	0.00563151	0.0203428	0	0.0130161	0.0126793	0.028905	0.0215829	0.0302024	0.0313674	0.0167798	0.0101881	0.0358581	0.00773337	0.0227181	0	0.0250564	0.0143336	0.0283391	0.027677	0.00812035	0.0074322	0.0111265	0.021359	0.272371
SOX18	0	0	0	0	0.00152649	0	0	0	0	0	0.00237769	0	0.00178357	0.00384939	0	0	0	0	0.00163477	0	0	0	0	0	0	0	0	0	0	0	0	0	0	0	0	0	0.00144857	0	0	0	0	0	0	0	0	0	0	0
TCEA2	0.16634	0.13466	0.148259	0.177886	0.148516	0.136027	0.206438	0.1625	0.229525	0.0594269	0.126259	0.0631856	0.144045	0.233447	0.111789	0.195015	0	0.173245	0.21033	0.149342	0.170285	0.143614	0.0587834	0.167629	0.129035	0.121614	0	0.0944768	0.175017	0.12352	0.0865776	0.187127	0.114922	0.103268	0.0715648	0.0957222	0.148317	0.0919024	0	0.0921798	0.195179	0.113294	0.186576	0.0879725	0.101485	0.130864	0.126836	0
RGS19	0.00668735	0.00286771	0.0076001	0.0051739	0.0089817	0.00826829	0.0232894	0.015593	0.0229481	0.0046058	0.0138039	0.00252409	0.0120871	0.0203169	0.00505531	0.0244307	0	0.00746773	0.0394881	0.00522062	0.00739895	0.0101985	0.00948749	0.0270619	0.0227792	0.00770472	0	0.00991235	0.00217949	0.0148328	0.00602815	0.0199816	0.00619306	0.012894	0.010959	0.0116117	0.0142423	0.0108607	0	0.0160771	0.0224107	0	0.0182546	0	0.00962658	0.015723	0.0135958	0
OPRL1	0.0151019	0.026158	0.0189089	0.0337186	0.0324925	0.0178667	0.0292172	0.0281781	0.0400873	0.0227372	0.0183528	0.0197561	0.0274952	0.0489889	0.0234218	0.0263358	0	0.03944	0.0495305	0.030054	0.0317579	0.00851077	0.0112683	0.0434518	0.0256122	0.0062497	0	0.0112431	0.0258833	0.0197217	0.00920728	0.0450366	0.016702	0.0124688	0.00589276	0.021726	0.0311404	0.0242911	0	0.0119765	0.0292927	0.0101005	0.0348364	0.0169848	0.00942975	0.0242592	0.0266298	0
LKAAEAR1	0.0128658	0.0154803	0.0168083	0.0213585	0.0131396	0.00170358	0.0137038	0.0195591	0.0351165	0.00807441	0.0190544	0.0115582	0.0152554	0.0133541	0.0024496	0.0338454	0	0.0138455	0.0247354	0.0125839	0.0101586	0.00464214	0.00431898	0.0179337	0.0198145	0.0058597	0	0.010548	0.0194432	0.0120855	0.0166507	0.0192991	0.0143267	0.0158438	0	0.0123588	0.00958734	0.00782765	0	0.0118474	0.00925869	0	0.0123102	0.011482	0.0164896	0.0292465	0.0059939	0
MYT1	0.0837206	0.0865855	0.100447	0.0679882	0.11275	0.0994638	0.134756	0.137461	0.15492	0.121055	0.127676	0.109182	0.102361	0.110725	0.123936	0.105748	0	0.142224	0.124068	0.111612	0.100026	0.18863	0.100883	0.130187	0.0566694	0.0849084	0	0.113301	0.116527	0.114321	0.088661	0.155565	0.114455	0.151025	0.111047	0.120317	0.130905	0.115843	0	0.113146	0.114189	0.0755311	0.123816	0.0712423	0.118802	0.10499	0.142239	0.252575
PCMTD2	0.108465	0.167908	0.233059	0.182308	0.239327	0.240246	0.302713	0.264934	0.248286	0.204551	0.217815	0.121587	0.174405	0.142946	0.145702	0.154137	0.256684	0.158864	0.262465	0.170975	0.176703	0.275563	0.151033	0.199895	0.18247	0.172831	0	0.208389	0.160752	0.195449	0.180158	0.218309	0.211863	0.227932	0.12149	0.22866	0.268572	0.24029	0.531656	0.170705	0.181808	0.169487	0.141259	0.171998	0.217742	0.244866	0.192605	0.21828
PLPP2	0.00631592	0.00200386	0.00119522	0.00740786	0.00951941	0.00509673	0.0234568	0.0202749	0.0107084	0.0070746	0.00342663	0.010718	0.00220222	0	0.0105201	0.00871509	0	0.00977646	0.005792	0.00904186	0.00230517	0.011013	0.00935851	0.0100525	0.00748642	0	0	0.0124696	0.00778339	0.0100364	0.00302966	0.00488866	0.0113772	0.00245124	0.00677081	0.00522044	0.00623603	0.0157538	0	0.0155761	0.00387852	0.00876868	0.0237251	0	0	0.00377717	0.0113602	0
MIER2	0.052305	0.0770889	0.0912351	0.0595617	0.062286	0.0375856	0.0779986	0.0800831	0.0698007	0.0539422	0.0468502	0.0467781	0.05222	0.0478657	0.102031	0.0839756	0	0.0617498	0.0580671	0.0476145	0.0525314	0.0633849	0.0483091	0.043179	0.0577761	0.0601688	0	0.0894087	0.0441044	0.0293909	0.0460918	0.124076	0.0709528	0.0609138	0.0252349	0.05556	0.0905167	0.0604173	0	0.061611	0.075625	0.0201767	0.0603459	0.0786369	0.0672049	0.114116	0.0766016	0.0656701
THEG	0	0	0.000515337	0.00369023	0.00279093	0.00289106	0	0	0.0024865	0.00163512	0.00196177	0.00138324	0.00143468	0	0	0.00421928	0	0.00441134	0	0	0	0.0010964	0.0115699	0.00462508	0	0.00145309	0	0.00313732	0.00130732	0.0035847	0	0.00493355	0.0013777	0.00349918	0	0.00271559	0.00195724	0	0	0.00317833	0	0	0.00248778	0	0	0	0.00147969	0
C2CD4C	0.0606002	0.0349625	0.0618364	0.0580117	0.0397313	0.0680035	0.0453859	0.0646716	0.0996185	0.0349908	0.053334	0.0430523	0.06205	0.0522174	0.0300502	0.0606109	0.127419	0.0837999	0.0667516	0.0599993	0.0782277	0.0629992	0.0306479	0.0419297	0.0691781	0.0393748	0	0.0327638	0.0453292	0.0426056	0.0407703	0.127649	0.0464174	0.0442325	0.0601279	0.0572442	0.0473831	0.0327221	0	0.04585	0.0705948	0.0582824	0.0669686	0.0671987	0.0505871	0.124655	0.0594429	0
SHC2	0.363614	0.261979	0.369341	0.276028	0.302274	0.309604	0.251239	0.362137	0.47144	0.267248	0.290568	0.230242	0.319629	0.47646	0.468133	0.328782	0.229158	0.433942	0.349175	0.414578	0.471624	0.397368	0.23182	0.331722	0.239108	0.283107	0.187058	0.246079	0.264316	0.31365	0.348556	0.538784	0.376057	0.334426	0.177681	0.413062	0.437731	0.308945	0.531656	0.306636	0.382206	0.115454	0.364764	0.327289	0.277094	0.285976	0.389825	0.140058
ODF3L2	0.00653957	0.00125981	0.00211148	0.00284225	0.00132933	0.0030806	0.00825507	0.00339983	0.0058287	0	0.00245212	0	0.00205158	0.00869575	0	0.00854325	0	0.00667996	0.00439889	0.0024267	0.00322172	0.00476764	0	0.0100538	0	0	0	0.00984739	0.00468533	0.0045367	0.0092129	0.00766604	0.00491214	0.00582261	0	0.00296427	0.00417959	0.00512061	0	0.00150078	0.00353791	0	0.00589892	0	0	0.00875664	0.00143414	0
MADCAM1	0.0459081	0.0270468	0.050462	0.0532822	0.0489227	0.0326915	0.0533262	0.0336779	0.0779066	0.0304006	0.0361274	0.0229522	0.0492488	0.102265	0.0185997	0.0557379	0.127419	0.0568047	0.0512556	0.0466447	0.0523315	0.0678829	0.0187452	0.07111	0.0237802	0.0193651	0	0.00620529	0.0639356	0.0416919	0.03651	0.0397985	0.0370581	0.0525831	0.0271771	0.0300287	0.0495794	0.0437419	0	0.0366439	0.0488068	0.0606669	0.0689373	0.0308135	0.0423661	0.0587837	0.0455376	0.186905
TPGS1	0.0542454	0.0404204	0.0472067	0.0422955	0.0469282	0.0609808	0.069526	0.0556078	0.0741905	0.0485525	0.0607203	0.0326016	0.0575985	0.0659305	0.0370638	0.0737639	0	0.0594851	0.08728	0.0367698	0.0552419	0.0623222	0.0486253	0.100338	0.0645028	0.0485881	0	0.015097	0.0381828	0.0281113	0.0208739	0.0499859	0.0376093	0.0418511	0.0314477	0.0297539	0.0555669	0.0413279	0	0.0435349	0.0337566	0.0130637	0.0323418	0.0382538	0.0310866	0.0375364	0.0627891	0
CDC34	0.100625	0.0519164	0.0616052	0.061996	0.0538297	0.0636661	0.116309	0.0819373	0.0987082	0.0738304	0.0633811	0.0687499	0.119883	0.088463	0.0478638	0.084339	0	0.0677736	0.113993	0.0549378	0.0718374	0.0698895	0.0572433	0.118677	0.0809239	0.0914673	0	0.0692373	0.0820357	0.0641191	0.0921619	0.0934539	0.07213	0.0568207	0.0565647	0.0465916	0.0760485	0.0619454	0	0.0624365	0.0963181	0.0362774	0.0810797	0.133466	0.107375	0.0622433	0.0490527	0.192183
GZMM	0.00939029	0	0.00230875	0.00314005	0	0.00175825	0.00686571	0	0.0041961	0.00568163	0.00446241	0	0.00216426	0	0	0.00253898	0	0.00273487	0.00307387	0.00210598	0.00215774	0	0	0	0.00900831	0	0	0.00617733	0.00117534	0.00386166	0	0.0046924	0.00413773	0.00594646	0	0	0.00127838	0.00378702	0	0.00644186	0.00130821	0	0.00526924	0	0	0	0.00898813	0
BSG	0.232275	0.168965	0.221476	0.208298	0.211052	0.188622	0.394552	0.288666	0.348988	0.199055	0.263109	0.159541	0.296416	0.271127	0.168733	0.266429	0.187796	0.229398	0.37866	0.265523	0.281267	0.24404	0.232956	0.298278	0.304558	0.21548	0.45464	0.204312	0.205476	0.17369	0.4398	0.31284	0.322517	0.253221	0.0816036	0.15553	0.306118	0.27296	0	0.285479	0.213848	0.188505	0.305718	0.232402	0.275774	0.234302	0.197841	0.396847
HCN2	0.103274	0.0796125	0.133764	0.119645	0.0859041	0.105074	0.117124	0.145425	0.176502	0.105726	0.130496	0.0881241	0.154473	0.221508	0.145922	0.206833	0.219512	0.180012	0.150317	0.166561	0.170419	0.162823	0.134436	0.155588	0.102127	0.0701687	0.187058	0.0643617	0.110206	0.074138	0.0666737	0.183665	0.113553	0.133814	0.0719988	0.105132	0.143719	0.110508	0	0.195774	0.155055	0.114035	0.20676	0.0752086	0.121339	0.0981366	0.154414	0.0995147
POLRMT	0.0231558	0.0408017	0.0232397	0.0351946	0.0238085	0.0207762	0.0239516	0.0410983	0.0261379	0.0242181	0.0194853	0.0186657	0.026887	0.055726	0.0282705	0.0226933	0	0.0284852	0.0216121	0.0238121	0.0204183	0.0223158	0.0176727	0.0317251	0.00649067	0.0327831	0	0.0197517	0.0269135	0.00880863	0.026071	0.0380847	0.0297467	0.00365275	0.0205341	0.0298302	0.0141232	0.0182503	0	0.0169278	0.0150857	0.0141244	0.0197617	0.0155586	0.00678063	0.0583253	0.0309009	0
FGF22	0.0219188	0.0329967	0.0344241	0.0193552	0.0207673	0.0107038	0.0241261	0.0368465	0.0572034	0.00676272	0.0207032	0.0116323	0.0152259	0.0951083	0.0266505	0.0423853	0	0.0470877	0.0333682	0.0346029	0.0375781	0.0500275	0.0171494	0.0550447	0.0101089	0.0220037	0	0.0238095	0.0311337	0.0177097	0.0297972	0.0790541	0.0273551	0.0377052	0.0104823	0.0257014	0.0266105	0.0249171	0	0.0183508	0.0294222	0.0182188	0.0319029	0.0134812	0.0158399	0.0450943	0.0441684	0.0623672
RNF126	0.0620942	0.0398122	0.0824679	0.0969003	0.0680229	0.0611922	0.105169	0.0979846	0.146646	0.046601	0.0999949	0.0498523	0.100406	0.200085	0.0915685	0.0972203	0.239122	0.121272	0.142906	0.0802502	0.0917495	0.125302	0.0721697	0.160682	0.0394843	0.0737905	0	0.01867	0.0821047	0.0582002	0.110499	0.164581	0.0395776	0.058008	0.0347056	0.0480398	0.102198	0.0858252	0	0.0933729	0.107133	0.064331	0.123829	0.044359	0.0447495	0.0623008	0.0949152	0.0865469
FSTL3	0.0465958	0.0429982	0.0487315	0.0399688	0.0436639	0.0417028	0.0428061	0.0415832	0.0598641	0.028918	0.0393861	0.0224364	0.0271136	0.0590787	0.0436445	0.0666639	0.174796	0.0502513	0.0390766	0.0597595	0.0497438	0.0291615	0.0324499	0.0559377	0.0307219	0.0574292	0.110631	0.0250558	0.042229	0.0345002	0.028122	0.0595707	0.0527813	0.0328819	0.0309811	0.0390488	0.046318	0.0675343	0	0.0530122	0.0334988	0.0396898	0.0678254	0.0556648	0.0423095	0.0156154	0.0496019	0
PRSS57	0.000729819	0	0.00129347	0.00243104	0.00117702	0	0.00208345	0	0.00273063	0	0.000814162	0	0	0	0	0	0	0	0	0	0	0	0	0.00453173	0.00418884	0.000994035	0	0	0	0	0	0	0	0	0	0	0.00123018	0	0	0	0.00444986	0.00145879	0	0	0	0	0.00178135	0
PALM	0.144453	0.135618	0.189694	0.13913	0.126832	0.102136	0.218634	0.181932	0.21659	0.142742	0.173126	0.136272	0.181652	0.199265	0.171386	0.175006	0.187796	0.153754	0.166068	0.175913	0.143485	0.208627	0.223648	0.202468	0.171667	0.103251	0	0.125678	0.124297	0.150156	0.173328	0.224078	0.14349	0.177101	0.0570879	0.186071	0.205653	0.211084	0	0.178396	0.221775	0.101156	0.149987	0.226314	0.201137	0.298495	0.287007	0.267531
MISP	0	0.005416	0.00232807	0.00849354	0.00481381	0.00127021	0.00451758	0	0.000931353	0	0.002749	0	0	0	0.0142935	0	0	0.00201527	0.00344512	0	0	0.00087545	0	0	0.00639581	0	0	0	0.00258732	0.00239347	0.00328481	0	0	0	0	0	0.00294567	0	0	0	0.000991286	0	0	0	0	0	0	0
PTBP1	0.092432	0.106091	0.0868914	0.0761121	0.0844147	0.0798558	0.116845	0.108846	0.116802	0.0582676	0.0725296	0.0935947	0.110182	0.0897913	0.0930979	0.0885039	0.127419	0.0883132	0.103768	0.095577	0.0987257	0.111194	0.0578266	0.109528	0.0930405	0.0646628	0	0.0463032	0.0944698	0.0861486	0.10385	0.148801	0.0897741	0.0734596	0.0430567	0.0872502	0.118007	0.081083	0.586186	0.0856564	0.100763	0.0888102	0.0823273	0.1131	0.0714674	0.0785915	0.092515	0
PLPPR3	0.0594931	0.0469763	0.0601305	0.0635638	0.0665265	0.0611451	0.0504251	0.0888664	0.10652	0.0669681	0.125826	0.0791565	0.0696669	0.107737	0.0959909	0.111389	0.127419	0.0989296	0.120105	0.106118	0.103345	0.0668249	0.0602032	0.107474	0.0988502	0.0471506	0	0.00914517	0.0534072	0.0349672	0.071594	0.0801576	0.0668781	0.075912	0	0.0685619	0.0883481	0.0466529	0	0.0715587	0.0895175	0.0537662	0.0726873	0.0715147	0.0565471	0.0632454	0.0989834	0.0995147
AZU1	0.0239131	0.0165329	0.0142991	0.0179039	0.0181253	0.0151792	0.0116085	0.0281035	0.0196335	0.0167332	0.0120205	0.0132873	0.0125478	0.010606	0.03558	0.0181434	0	0.0284856	0.00933068	0.0304763	0.0112881	0.023325	0.0150166	0.0312443	0.00960712	0.00853188	0	0.0200113	0.0189007	0.0198155	0.0157051	0.0160721	0.0182434	0.00869427	0.0278958	0.0149943	0.0110831	0.0169916	0	0.0137223	0.0211202	0.0103757	0.0159134	0.0070445	0.0151909	0.0128375	0.0201788	0
PRTN3	0.00462879	0	0	0.00446345	0.00150508	0.00295857	0	0.00725836	0.00341284	0	0.00324279	0	0	0	0	0.00769523	0	0.00344072	0	0.00290698	0.00344095	0	0	0	0	0	0	0	0.00265245	0	0.00167098	0	0.00479384	0.00132318	0	0	0	0	0	0	0	0	0	0	0	0	0	0
ELANE	0.00386745	0	0.00405305	0.00395843	0.000878211	0.00235972	0.00199598	0.00380472	0.00126361	0.00229222	0	0	0	0	0	0	0	0.00199822	0	0.000551141	0	0	0	0	0	0	0	0	0.00501349	0.00215944	0	0.00482623	0.00218084	0	0	0	0.00183423	0	0	0	0	0	0	0.00305144	0	0	0	0
CFD	0	0	0.00431029	0.00419113	0.00366304	0.00339264	0	0.00457514	0.00952319	0.00307537	0.00323964	0.00102058	0.00274437	0.00299429	0.00356401	0.00215637	0	0.00396993	0.00227874	0.00428396	0.00677003	0	0.00363202	0	0	0	0	0.00719471	0.00542056	0.00178184	0	0.00426575	0.00274771	0.00828644	0	0.00212653	0.000996717	0	0	0	0.00614645	0	0	0.00591764	0	0	0.002091	0
MED16	0.0310098	0.0358479	0.0285205	0.0315371	0.0248511	0.0188901	0.0568172	0.0459546	0.0574695	0.0209686	0.0497158	0.0378189	0.0473007	0.04633	0.0291933	0.0502377	0.0758001	0.0333025	0.0476823	0.0455539	0.0343113	0.0471599	0.029996	0.0289674	0.0231632	0.0247168	0.188793	0.0224693	0.0350726	0.0130277	0.0229737	0.0352986	0.0415002	0.0368269	0.0145791	0.0360803	0.0393019	0.0242711	0	0.0108971	0.0344097	0.0187608	0.0354047	0.0197835	0.0351107	0.00800629	0.0442624	0
R3HDM4	0.0341304	0.0534543	0.025271	0.0281603	0.0318243	0.0332624	0.0436346	0.0462735	0.053013	0.0229317	0.0396555	0.0323859	0.0613104	0.0159807	0.0356541	0.056482	0	0.0324444	0.0491189	0.0576965	0.0462073	0.0289625	0.040922	0.0381304	0.0564996	0.0536132	0	0.0264506	0.0190819	0.0157317	0.0344649	0.0447521	0.0426201	0.027138	0.0182152	0.0360727	0.0456799	0.0328416	0	0.0400325	0.0352851	0.0363747	0.0178854	0.0500885	0.0417266	0.0167218	0.0469216	0
KISS1R	0	0	0.000957561	0.00478827	0.0013567	0.00458911	0.00486788	0	0.00334333	0	0	0	0	0.00486187	0	0	0	0.00732799	0.0014703	0.00604789	0	0	0	0.00541812	0	0	0	0	0.00134742	0	0	0.00818452	0	0	0	0.00186128	0.0016587	0	0	0.00663313	0.002559	0	0.00522337	0	0	0.00838571	0	0
ARID3A	0.0690609	0.0544297	0.0770356	0.0830943	0.0548871	0.0388743	0.0840807	0.0987797	0.0899233	0.0601107	0.0716828	0.0731363	0.0660452	0.129854	0.118602	0.0943232	0	0.100662	0.0688244	0.0829772	0.0729629	0.113664	0.0839418	0.125443	0.053643	0.0371312	0.110631	0.0363324	0.0696883	0.029969	0.104571	0.146208	0.0874715	0.117106	0.0932586	0.084577	0.13498	0.0799021	0	0.0839561	0.111519	0.117378	0.107242	0.0477365	0.0559639	0.104807	0.144702	0.0656701
WDR18	0.0388761	0.0371804	0.0538003	0.0610968	0.0609933	0.0439425	0.0575697	0.0898414	0.0876483	0.026633	0.0551929	0.0229878	0.072875	0.0927612	0.0509157	0.101398	0	0.0726071	0.0951127	0.0613203	0.0605734	0.0503776	0.0291065	0.0456223	0.0862739	0.021683	0	0.0270564	0.0426668	0.0307187	0.0945554	0.0839454	0.0540324	0.0608405	0.0368109	0.0404542	0.0770713	0.0670292	0	0.0763501	0.0679599	0.0519946	0.0315265	0.0871658	0.0661876	0.0459177	0.0381048	0.0865469
GRIN3B	0.00159224	0	0.00548117	0.00143324	0.00343334	0	0	0	0.00441312	0	0.000368432	0	0	0.00823483	0.0144169	0	0	0	0.00108126	0	0.0015902	0.00354572	0	0.0257523	0.00147418	0	0	0	0.0014717	0.00224203	0.00748546	0.00493186	0	0.0101103	0	0	0.00152616	0	0	0	0.00237258	0	0.00365361	0.00648009	0	0	0.00141896	0
TMEM259	0.294464	0.274666	0.33438	0.425925	0.374973	0.277604	0.305709	0.334123	0.538577	0.251856	0.292978	0.261539	0.355424	0.593323	0.444386	0.529648	0.117594	0.597692	0.418052	0.504589	0.445288	0.360159	0.16154	0.522128	0.312012	0.303064	0	0.236411	0.423293	0.27008	0.197727	0.683139	0.209781	0.262765	0.243322	0.440806	0.310707	0.248649	0	0.365231	0.489191	0.163864	0.575345	0.250477	0.277282	0.2213	0.439225	0.0656701
CNN2	0.00128281	0.00478941	0.00115697	0.00366911	0.00152975	0	0	0	0.000697618	0	0	0	0	0	0	0	0	0	0	0.00167887	0.00162784	0	0	0	0	0	0	0	0.0081171	0.00540992	0	0	0	0.00222984	0	0.0021421	0.00126212	0	0	0	0.00260925	0	0	0	0.00521471	0	0	0
ABCA7	0.0760115	0.0789319	0.100874	0.0620676	0.0815593	0.0573028	0.0545764	0.0684793	0.0899077	0.0728456	0.0981469	0.0581268	0.0830359	0.0854329	0.138516	0.0911856	0.284372	0.0908798	0.0730851	0.09175	0.0739478	0.0988351	0.126017	0.0768867	0.0695244	0.0979235	0	0.0581747	0.075931	0.0391571	0.086114	0.152189	0.123069	0.0401829	0.0367708	0.089858	0.151156	0.088849	0.573683	0.154079	0.0924681	0.0482661	0.0516998	0.117681	0.0995514	0.0266301	0.150951	0.0408478
ARHGAP45	0	0	0.00657054	0	0.00281479	0	0.00248588	0.00687635	0.00479934	0.00402756	0	0	0	0	0	0.00248694	0	0.0011408	0.00082526	0.00127055	0	0.00523809	0	0	0	0	0	0	0	0	0	0.00415521	0	0.000992778	0	0	0.0031122	0	0	0	0.00295828	0	0	0	0	0	0	0
POLR2E	0.0519379	0.0381183	0.0840091	0.0674926	0.0767282	0.0560368	0.135597	0.0977426	0.142887	0.0563705	0.0864035	0.0468035	0.0880174	0.179088	0.0700664	0.116004	0	0.06985	0.137267	0.081617	0.110265	0.109022	0.0630362	0.150893	0.132097	0.046714	0.188793	0.0494819	0.0732508	0.0584912	0.0759281	0.0982744	0.0679949	0.0614915	0.0745198	0.0714029	0.0883593	0.0606367	0	0.100589	0.10979	0.054977	0.0737541	0.073256	0.0748555	0.0951248	0.100033	0.0623672
GPX4	0.190407	0.160775	0.206315	0.364458	0.301901	0.227252	0.352422	0.291416	0.42785	0.111601	0.259854	0.11483	0.271039	0.433976	0.145596	0.342073	0.228269	0.22936	0.541768	0.213208	0.33615	0.243337	0.13842	0.491163	0.27953	0.184851	0.110631	0.167743	0.321871	0.151619	0.163564	0.353839	0.229061	0.136706	0.0621088	0.123476	0.267239	0.197127	0	0.171516	0.269843	0.126862	0.219854	0.23038	0.217968	0.265886	0.164086	0.106518
SBNO2	0.0254534	0.0289937	0.0235902	0.0531677	0.0368243	0.0243422	0.0450184	0.0525295	0.0641842	0.0186153	0.0340747	0.0374146	0.0365475	0.0604771	0.0697025	0.075554	0	0.0476871	0.0257132	0.0378627	0.0300629	0.0619234	0.0223245	0.0856258	0.0282296	0.0253081	0	0	0.0206124	0.0265159	0.0158466	0.0455155	0.0335941	0.0514427	0.00987845	0.0518811	0.0356848	0.0260327	0	0.0494607	0.0398771	0.0404624	0.0237789	0.018735	0.0160318	0.027843	0.0567859	0
STK11	0.0908357	0.0789074	0.118885	0.07941	0.090073	0.107221	0.128011	0.13857	0.137682	0.0960926	0.143178	0.0922415	0.143815	0.133617	0.144241	0.130944	0.127419	0.126951	0.119087	0.117549	0.127275	0.115779	0.117124	0.159073	0.138505	0.090369	0	0.0673524	0.0883245	0.0967467	0.136164	0.211076	0.114232	0.0955912	0.0876573	0.123722	0.155081	0.144852	0	0.0865055	0.139314	0.0771666	0.106682	0.131589	0.124925	0.149641	0.120948	0.244149
CBARP	0.0433224	0.0541723	0.0682977	0.0808646	0.0715584	0.0451719	0.0665051	0.0883005	0.111429	0.0729532	0.0609684	0.0396967	0.12385	0.095035	0.0711803	0.0708553	0.117594	0.0473577	0.0888058	0.0827347	0.0558525	0.0666045	0.0654258	0.0866243	0.0544643	0.0709484	0	0.064245	0.0445978	0.0470887	0.0555085	0.0989082	0.0546018	0.0573937	0.0177434	0.0650252	0.0747542	0.0488083	0	0.0548785	0.130065	0.0379757	0.0455948	0.0746765	0.0337625	0.0387604	0.0643327	0
ATP5F1D	0.128709	0.137651	0.108888	0.191254	0.144311	0.106843	0.265189	0.192852	0.207795	0.0970314	0.209754	0.0710345	0.188096	0.269088	0.141597	0.199884	0.115345	0.143441	0.28244	0.095889	0.198327	0.116854	0.137624	0.244169	0.230782	0.0888375	0	0.12711	0.206541	0.100855	0.168776	0.262246	0.145415	0.123378	0.103993	0.103886	0.19529	0.140426	0	0.145463	0.151356	0.137063	0.153402	0.193408	0.140626	0.130263	0.110781	0.105636
MIDN	0.0405139	0.0416958	0.0527365	0.0430694	0.0540553	0.0471462	0.0956825	0.0474687	0.0755452	0.0539242	0.078983	0.0687115	0.0847357	0.0345252	0.0354728	0.0288736	0.0989959	0.0403385	0.0680112	0.0587659	0.0576627	0.0524574	0.03723	0.0379155	0.0863602	0.0830146	0	0.0413034	0.0579286	0.0277381	0.0263878	0.0527645	0.0553245	0.0474747	0.0621116	0.0575826	0.0565176	0.0714501	0	0.0364514	0.0705251	0.0285577	0.0321051	0.0969596	0.103858	0.0376761	0.0413475	0.168885
CIRBP	0.410495	0.40159	0.385513	0.570267	0.509722	0.505029	0.273479	0.562718	0.711844	0.327612	0.485372	0.314121	0.524136	0.689452	0.465893	0.695426	0.453427	0.572623	0.654335	0.590181	0.589367	0.437121	0.368741	0.700018	0.451745	0.392847	0.110631	0.280701	0.395917	0.413515	0.410223	0.60795	0.485046	0.354162	0.235491	0.449958	0.264174	0.228647	0.586186	0.425164	0.55008	0.173532	0.555219	0.221902	0.2346	0.355152	0.470415	0.261548
EFNA2	0.00361503	0.00169631	0.00735371	0.00439321	0.00459845	0.00213716	0	0.0068994	0.00599517	0.00134363	0.00516369	0.00131495	0	0.00523245	0	0.00725677	0	0.0109028	0.00202439	0.00225926	0.0106138	0.00804989	0.00576258	0.0217899	0.00612702	0	0	0	0.00368637	0	0.0034315	0.0072249	0.00495507	0.00431659	0	0.0062755	0.0109894	0.0121964	0	0	0.00461734	0	0	0	0	0.00732959	0.00426326	0
NDUFS7	0.0849085	0.124075	0.108183	0.144934	0.110013	0.086487	0.171545	0.139714	0.175109	0.0797931	0.0928308	0.080757	0.118845	0.206014	0.155567	0.157307	0	0.187961	0.183954	0.112093	0.15402	0.156244	0.0850656	0.153486	0.116684	0.0740276	0.250258	0.0824814	0.13612	0.0753051	0.18658	0.24467	0.164778	0.0722579	0.0713374	0.0720002	0.130366	0.155584	0	0.0571895	0.101641	0.10339	0.119259	0.135656	0.101248	0.110166	0.0900896	0.155912
GAMT	0.0782195	0.0446468	0.0830071	0.11004	0.0741387	0.0841703	0.149164	0.105171	0.141519	0.0740434	0.11811	0.0665801	0.122365	0.196002	0.106891	0.122707	0	0.119213	0.151016	0.113862	0.104866	0.0872017	0.0667822	0.121065	0.0967887	0.107792	0	0.0523431	0.0891529	0.0863585	0.0735362	0.126921	0.0853387	0.0644719	0.100251	0.0931868	0.119756	0.0857299	0.586186	0.0804663	0.105398	0.0449931	0.0829182	0.0634427	0.11173	0.0374693	0.0909971	0.0995147
DAZAP1	0.0800868	0.129871	0.136142	0.113585	0.135776	0.103047	0.206045	0.200729	0.174366	0.138868	0.129253	0.126987	0.142328	0.175688	0.178617	0.146442	0.0758001	0.16131	0.156462	0.164925	0.158855	0.239542	0.141021	0.192006	0.121947	0.14946	0.188793	0.0777172	0.149537	0.100395	0.132165	0.218555	0.174158	0.168223	0.0905645	0.12776	0.178277	0.178236	0	0.127047	0.162681	0.152981	0.117771	0.132472	0.163919	0.19681	0.186787	0.371703
RPS15	0.206453	0.160791	0.236841	0.437896	0.315176	0.238281	0.563547	0.386048	0.453664	0.153609	0.268305	0.0919911	0.287699	0.443777	0.238652	0.264632	0.282361	0.264594	0.597434	0.245406	0.314915	0.250096	0.138064	0.352243	0.287498	0.179842	0.450542	0.23036	0.345936	0.242823	0.317505	0.38225	0.307194	0.278368	0.0417772	0.121799	0.354871	0.257809	1.10534	0.259984	0.225644	0.113602	0.502227	0.217774	0.249581	0.247732	0.129136	0.236726
APC2	0.223548	0.210904	0.327251	0.297378	0.282244	0.30498	0.288706	0.372884	0.337066	0.273064	0.272601	0.194804	0.360553	0.352666	0.246938	0.325225	0	0.309063	0.305724	0.340402	0.28582	0.252789	0.236189	0.311485	0.316296	0.168235	0	0.186176	0.207672	0.287196	0.241391	0.373545	0.279695	0.321819	0.190582	0.299139	0.335065	0.341592	0	0.268839	0.384487	0.17297	0.242079	0.223163	0.24577	0.277093	0.355857	0.106518
C19orf25	0.0594821	0.0748334	0.112298	0.146072	0.114598	0.0605187	0.136294	0.125324	0.192737	0.108616	0.0843336	0.0735799	0.0687882	0.203613	0.0790682	0.184959	0.0968185	0.162805	0.118626	0.0851092	0.121394	0.168649	0.0648484	0.20353	0.0961015	0.0701848	0.223758	0.0756312	0.0673748	0.079297	0.0988215	0.173824	0.0589243	0.121756	0.0713904	0.115178	0.120297	0.0776602	0	0.101773	0.164989	0.0556174	0.109364	0.0632624	0.0606418	0.171688	0.171346	0
PCSK4	0.0218956	0.0283902	0.0236426	0.00636109	0.0192511	0.0276459	0.022854	0.0292619	0.0363104	0.00851861	0.011752	0.0126931	0.0182688	0.0422892	0.0339678	0.0280131	0	0.0341958	0.0244208	0.0272641	0.00862475	0.0299316	0.0170638	0.0366795	0.0160872	0.0423938	0	0.00567101	0.0245239	0.0177216	0.0139283	0.0392247	0.0263661	0.0250432	0.01238	0.0224057	0.0249032	0.0296919	0	0.0136964	0.0268443	0.0230591	0.0395457	0.0232044	0.0117935	0.00432944	0.0159498	0
REEP6	0.0223857	0.0103505	0.00954423	0.0177872	0.00801968	0.0129618	0.0130406	0.0247007	0.0187195	0.00157972	0.0070491	0.0110268	0.0183966	0.00824054	0.0300932	0.00833226	0	0.017426	0.020022	0.00647278	0.0103186	0.0162888	0.0102501	0.00742705	0.0143802	0.0409954	0	0.0172557	0.0104668	0.012611	0.0397296	0.0199158	0.00694857	0.0126972	0	0.00957093	0.011581	0	0	0.0150175	0.00469888	0.00509267	0.0126656	0	0.0215727	0.0175676	0.00309136	0
ADAMTSL5	0.00298843	0	0.00215891	0.00423078	0	0	0.00323897	0	0.0020018	0	0.000848298	0.000547203	0	0	0	0.00239233	0	0.00505071	0.00229128	0.000684621	0.00655562	0	0	0	0	0.00227454	0	0	0.00173933	0	0	0.00250895	0	0.00120864	0	0	0	0	0	0	0.00163248	0.00598012	0	0	0	0	0.00350407	0
PLK5	0.0130712	0.0169282	0.0280185	0.0280109	0.0313502	0.0283195	0.0337484	0.0373158	0.0428606	0.0269805	0.0199189	0.0373266	0.0239986	0.0248465	0.0589219	0.0185161	0	0.0624181	0.0222339	0.0423106	0.0227733	0.0320071	0.0176066	0.0240047	0.0412199	0.0198052	0.223758	0.0337786	0.0439013	0.027921	0.0249986	0.0750962	0.0461396	0.0377093	0.0294097	0.0253024	0.0481876	0.0348559	0	0.0577922	0.0271867	0.0406721	0.0524254	0.0257758	0.0143295	0.016593	0.046105	0.0408478
MEX3D	0.0115311	0.00642623	0.0087317	0.010412	0.00577345	0.0050471	0.0096631	0.00766401	0.0166211	0.00997936	0.00930607	0.00468466	0.00654102	0.0133108	0.00200048	0.0095368	0.0968185	0.0149927	0.011151	0.00428669	0.0124954	0.00984927	0.0105603	0.0192579	0.00435511	0.0150188	0	0	0.00820447	0.00187817	0	0.0131471	0.00674798	0.0131127	0	0.00929304	0.0163352	0.0107305	0	0.0106809	0.00775383	0.00700978	0.00813917	0.0128813	0.0134218	0.0211062	0.0168921	0
MBD3	0.045698	0.0631018	0.0814644	0.0502628	0.0681615	0.0961787	0.136167	0.0651668	0.100311	0.0482531	0.0659559	0.0527525	0.112605	0.0613639	0.0542101	0.0618003	0	0.077415	0.0882659	0.098401	0.0903921	0.0535107	0.0731273	0.0742556	0.0986575	0.0808893	0	0.0347369	0.0615469	0.0648264	0.108335	0.0964409	0.083571	0.0652568	0.0463376	0.0747146	0.116377	0.10647	0	0.0505003	0.0616376	0.0506289	0.0432112	0.0793396	0.130878	0.0724367	0.063143	0.128037
AC005943.1	0.0104305	0.007399	0.0102935	0.0114667	0.00341486	0.00740747	0.00248167	0.00497601	0.00849236	0.00450919	0.0110507	0.00728357	0.0245185	0.00541239	0.0153206	0.0174824	0	0.0115087	0.0114172	0.0183336	0.0112023	0.00984888	0	0.0205481	0.00434645	0.00962473	0	0	0.00654619	0.00334297	0.0103829	0.00625837	0.00747216	0.0135207	0	0.0143584	0.00774203	0.00718076	0	0.0113696	0.0153191	0.0105003	0	0.00378187	0.00274026	0.0237041	0.00522399	0.0656701
UQCR11	0	0	0.0010802	0.00571631	0.00124014	0	0.00175669	0	0.00668493	0	0.0044924	0	0.006635	0.00312895	0	0.00242897	0	0	0.0073373	0.000783501	0.00317291	0	0	0	0	0	0	0	0.0023256	0	0.00585947	0.00197033	0	0	0	0.00416369	0.0028704	0.00395363	0	0.00336262	0.00193914	0	0.00645942	0.00378187	0	0.00706496	0	0
TCF3	0.0484269	0.0463217	0.0575109	0.0492341	0.0711609	0.0313413	0.074749	0.0544994	0.0962949	0.062905	0.0591377	0.0464753	0.0585755	0.0917532	0.0769474	0.0771505	0.166778	0.10762	0.0529917	0.0880776	0.0542538	0.0994468	0.0601176	0.105202	0.0454691	0.0309617	0	0.0191134	0.0410637	0.0388428	0.0789019	0.0637914	0.0675022	0.0902122	0.0476734	0.0650402	0.0765345	0.044966	0	0.0908617	0.0689661	0.0441633	0.0471921	0.052532	0.0415514	0.0431941	0.110074	0.0656701
ONECUT3	0	0.001327	0.00251711	0.00340996	0.00303143	0	0	0	0.000917586	0	0	0	0	0.00432449	0	0.00933362	0	0.00164674	0	0.000972611	0.00235909	0.00181797	0.00453563	0.00531855	0	0.00123822	0	0	0.00796238	0.00135955	0	0.00378675	0.00156923	0.00215262	0	0	0.0012712	0	0	0	0.00366658	0	0	0	0	0	0	0
ATP8B3	0.00443668	0.00286239	0.00536886	0.00705734	0.00810587	0.00467873	0	0.0037314	0.000536063	0	0.00311193	0.00256772	0.00546511	0.00862608	0	0.011642	0	0.00445145	0.00133972	0.00349275	0	0.00566566	0	0.00860133	0.00323983	0	0	0	0.00386114	0	0.00328481	0.00420082	0.00250839	0.00427737	0	0.00383427	0.00115299	0	0	0	0	0.00145879	0.0177448	0	0	0	0	0
REXO1	0.0863146	0.0648205	0.0525039	0.0638816	0.0522034	0.0370016	0.09335	0.0479094	0.10176	0.0611436	0.0603436	0.0572985	0.0863619	0.118916	0.107624	0.100564	0.110588	0.0688214	0.0692349	0.0841005	0.0791478	0.0878621	0.0630021	0.109805	0.0728671	0.07392	0	0.0639248	0.037179	0.0643229	0.107146	0.101331	0.0661374	0.0524652	0.0505414	0.05411	0.0583716	0.0804547	0	0.0681597	0.0716897	0.0679992	0.0681127	0.0608144	0.070851	0.0598244	0.0718262	0.0408478
KLF16	0.044075	0.0177403	0.0325695	0.0354833	0.0241823	0.0251469	0.0467914	0.0187166	0.0477469	0.0271793	0.0377913	0.0221551	0.0646086	0.0243537	0.00530882	0.0388957	0	0.0304816	0.0558334	0.0297204	0.0431265	0.0176585	0.0360902	0.0345597	0.039629	0.0567151	0	0.019975	0.0148105	0.0257332	0.044428	0.0544139	0.0282831	0.0298178	0	0.0143409	0.027264	0.0375915	0	0.0193325	0.0227875	0.0188085	0.0182521	0.0474368	0.0276982	0.00567171	0.0350939	0.0656701
ABHD17A	0.117908	0.151289	0.150963	0.125542	0.127777	0.144332	0.221081	0.149387	0.19056	0.111694	0.163621	0.101124	0.17777	0.171689	0.145191	0.144687	0.107565	0.115185	0.194655	0.160836	0.187091	0.141603	0.106825	0.190778	0.171008	0.118015	0.542712	0.12515	0.128517	0.151116	0.198968	0.197097	0.123432	0.130131	0.0890109	0.114195	0.143265	0.183461	0	0.140553	0.150644	0.11327	0.166126	0.0886372	0.170943	0.230897	0.134856	0.245998
SCAMP4	0.025989	0.0475255	0.0733273	0.0777045	0.0715065	0.053125	0.0935596	0.102067	0.137213	0.0504981	0.0867002	0.0658875	0.0812784	0.0913213	0.0879342	0.12376	0.255953	0.0998027	0.120849	0.0849141	0.122152	0.0926571	0.041682	0.150245	0.0574109	0.0488532	0	0.0184024	0.0477973	0.0437172	0.0489578	0.0935208	0.0532724	0.0884796	0.0321675	0.0653168	0.132	0.0702972	0.727045	0.0559467	0.102176	0.0434326	0.0665796	0.0693878	0.0475622	0.10337	0.0846811	0
CSNK1G2	0.093526	0.112913	0.11175	0.112315	0.104802	0.0586057	0.147571	0.145058	0.184857	0.121975	0.11368	0.0999829	0.13963	0.207466	0.264054	0.147811	0.110588	0.149042	0.150713	0.179138	0.138468	0.187023	0.134297	0.220029	0.130816	0.0645765	0	0.088633	0.110427	0.0525053	0.113925	0.173286	0.157365	0.146059	0.0407938	0.129734	0.165023	0.143194	0	0.137693	0.200228	0.0721382	0.149605	0.104229	0.0976404	0.138211	0.197142	0.206033
BTBD2	0.168553	0.218642	0.256371	0.236306	0.190278	0.13395	0.245333	0.230509	0.261903	0.187184	0.177575	0.187181	0.249597	0.32986	0.251849	0.32889	0.206323	0.245298	0.264031	0.253446	0.199395	0.241995	0.196666	0.298741	0.199916	0.168861	0.41255	0.141922	0.2086	0.137575	0.227055	0.208535	0.25201	0.252628	0.210609	0.235286	0.274986	0.177642	0	0.158943	0.270381	0.134092	0.217877	0.218782	0.210662	0.207841	0.301996	0.172856
MKNK2	0.0841249	0.0643717	0.0905214	0.0422538	0.0417674	0.0312396	0.298414	0.0926625	0.0666673	0.0404361	0.0785156	0.0775378	0.109489	0.105579	0.0195479	0.0488309	0.110588	0.0782981	0.1084	0.0683134	0.0772778	0.125142	0.0937013	0.068454	0.0841686	0.0747761	0.110631	0.0550103	0.0825528	0.0742283	0.104512	0.0960354	0.0698331	0.0570885	0.0705944	0.0388174	0.146529	0.0719548	0	0.127364	0.077153	0.0947263	0.0971874	0.109163	0.111537	0.195922	0.0619436	0.161882
MOB3A	0.0798082	0.0714946	0.0793997	0.0832413	0.0660339	0.049025	0.0743629	0.119459	0.114963	0.0735209	0.0499717	0.0790625	0.0754214	0.161387	0.196278	0.136656	0	0.136614	0.106781	0.112486	0.088828	0.175011	0.107564	0.12855	0.0538719	0.0884696	0.41255	0.0259774	0.0609415	0.0483696	0.101415	0.13845	0.0764366	0.0850078	0.0832429	0.0916437	0.117782	0.128296	0	0.0864918	0.118929	0.0690307	0.0824717	0.0359908	0.0759012	0.21156	0.151511	0.0865469
IZUMO4	0.0390688	0.0428788	0.037493	0.0334313	0.027442	0.0431052	0.0313961	0.0448711	0.0450181	0.0195483	0.0277006	0.0283483	0.0284788	0.0366018	0.0281121	0.0477277	0	0.0384389	0.0337459	0.0513244	0.0452936	0.0367374	0.0125234	0.0484165	0.0282211	0.0264115	0.188793	0.0874124	0.05087	0.0434922	0.0384803	0.0562403	0.0412695	0.0276668	0.0315306	0.0239046	0.0398493	0.0215041	0	0.0245326	0.0242546	0.0220231	0.0762109	0.0353503	0.0619496	0.103101	0.0326377	0
AP3D1	0.219352	0.2607	0.297011	0.265274	0.240746	0.249373	0.33605	0.30014	0.345084	0.247896	0.283866	0.172043	0.287682	0.308111	0.370327	0.211327	0	0.286727	0.287431	0.269662	0.279259	0.322608	0.294156	0.30027	0.293013	0.245211	0.223758	0.185611	0.302744	0.164657	0.206812	0.358437	0.312961	0.258844	0.202879	0.297969	0.326951	0.277332	0.531656	0.260334	0.283295	0.243109	0.224258	0.159412	0.18902	0.328286	0.33003	0.171306
DOT1L	0.0498294	0.0580224	0.081005	0.0409166	0.0729002	0.0378849	0.073941	0.0711086	0.120112	0.078101	0.0617514	0.0540157	0.0787328	0.13285	0.101853	0.0875333	0	0.11859	0.062999	0.0903993	0.0896855	0.0912555	0.0867432	0.0739246	0.0519536	0.0474911	0	0.0399472	0.0666988	0.0381348	0.0520295	0.118081	0.083229	0.0641887	0.0574717	0.0940833	0.116876	0.068617	0	0.0727991	0.115246	0.0659294	0.0263624	0.0720276	0.0916408	0.189144	0.124065	0
PLEKHJ1	0.0386537	0.0527222	0.0592697	0.105355	0.0837959	0.0515346	0.0718277	0.0864597	0.160498	0.059973	0.0834264	0.0356921	0.0769409	0.13467	0.058714	0.132272	0	0.0825566	0.142129	0.0975073	0.103392	0.066054	0.0515962	0.126368	0.0778255	0.065071	0	0.0225715	0.0870083	0.0384587	0.0622856	0.116132	0.0639063	0.0719766	0.0129696	0.0680866	0.0646428	0.0295312	0	0.0948773	0.133711	0.038056	0.106029	0.0429433	0.0975866	0.0470689	0.0867865	0.120471
SF3A2	0.0348467	0.0336097	0.0361684	0.0343326	0.0426348	0.0133403	0.0643095	0.0840094	0.0822391	0.0420407	0.044085	0.031299	0.0815297	0.120093	0.0652006	0.0873443	0	0.0605286	0.0684218	0.0475928	0.0483556	0.0809828	0.0195292	0.0757656	0.0466526	0.0233658	0	0.033409	0.0524924	0.0302989	0.030429	0.0878255	0.0496955	0.042729	0.0123023	0.036806	0.0643696	0.0490613	0	0.0539346	0.0557479	0.0507089	0.0519296	0.0491747	0.0528349	0.0512002	0.0773407	0.0865469
AMH	0.125963	0.138935	0.134367	0.115174	0.0644839	0.137168	0.127287	0.0923159	0.14231	0.0732773	0.133023	0.0870227	0.104937	0.159041	0.291357	0.00653852	0.282361	0.0385631	0.131445	0.0870164	0.146293	0.152345	0.11222	0.0622521	0.135787	0.0645059	0	0.111887	0.0737143	0.153781	0.149025	0.163724	0.215855	0.156998	0.0662643	0.128249	0.171177	0.174392	0	0.0634167	0.0610317	0.0714352	0.155066	0.160991	0.197681	0.183168	0.0875355	0.103215
JSRP1	0.00493921	0.0116379	0.0122648	0.0092577	0.00979394	0.00238008	0.0133575	0.00966032	0.00719595	0.0193937	0.00828143	0.00827949	0.00538103	0.0129416	0.0155966	0.00258808	0	0.00799084	0.00841611	0.00746006	0.00349478	0.00707096	0.00526377	0.00655133	0.0127232	0.00260638	0	0	0.00572089	0.0113946	0.0163063	0	0.0164254	0.0101287	0.0100227	0.00983751	0.00966399	0.00557993	0	0.00166047	0.0110126	0.00493603	0.00606029	0.0194808	0.008604	0	0.0112639	0
AC005258.1	0.0229485	0.00736082	0.0098046	0.017524	0.025755	0.0158252	0.00880998	0.0114627	0.0213406	0.0122533	0.0079504	0.0227928	0.0196075	0.0430058	0.00285289	0.0220684	0	0.0424125	0.0171125	0.0315737	0.0178004	0.0241304	0.00368908	0.0482626	0.00982356	0.00828296	0.187058	0.0118408	0.00997252	0.0136421	0.0110866	0.031758	0.00850617	0.0192089	0	0.0112678	0.0223245	0.0255772	0	0.00653017	0.0150064	0.013288	0.042316	0	0.0170704	0.0429487	0.0225492	0
PEAK3	0	0	0.00233025	0.00256306	0.00296259	0.00118336	0	0	0.00307256	0.00359183	0	0.00310328	0	0.00491249	0	0.00279531	0	0.00775307	0	0	0.00174406	0.00358399	0.00218893	0	0	0.00162603	0	0	0	0.00433455	0	0	0	0	0	0.000990399	0	0	0	0	0.00370319	0	0	0	0	0	0.00136534	0
LINGO3	0	0.00274803	0.00679443	0.00652722	0.00344674	0.00253182	0.00173621	0.0163159	0.0094697	0.00201802	0.00486984	0.00677011	0.00116687	0.00491249	0.00415594	0.00466629	0	0.00231172	0.012619	0.00511514	0.00188517	0.0112066	0.00242342	0	0	0.00443503	0	0	0.00470897	0.00184566	0.00479086	0.0100043	0.00792507	0.00484744	0.00766836	0.00139635	0.00770028	0.00638244	0	0.00276428	0.00694915	0.00627039	0	0.00669889	0.0082411	0.00918288	0.0057048	0
LSM7	0.0536842	0.0225608	0.0714151	0.174675	0.110502	0.066801	0.141763	0.0852562	0.15113	0.0705364	0.110863	0.0501227	0.089908	0.148329	0.0700313	0.0866861	0	0.0591737	0.15975	0.0656125	0.0969408	0.114575	0.0390221	0.121309	0.0959236	0.0569066	0	0.0526447	0.123169	0.0878604	0.0782894	0.0878226	0.0695941	0.0780874	0.0222664	0.0637663	0.0659829	0.0669895	0	0.0917239	0.0652318	0.0426662	0.0742059	0.0746487	0.0723612	0.0627945	0.0717473	0
SPPL2B	0.158411	0.191682	0.231805	0.183228	0.20195	0.146026	0.125401	0.20645	0.26152	0.115417	0.184949	0.108259	0.224914	0.332221	0.267369	0.252983	0	0.22541	0.201663	0.237021	0.270386	0.258638	0.125106	0.268551	0.161495	0.175122	0.223758	0.129162	0.168661	0.174583	0.177176	0.270975	0.234996	0.186982	0.0921459	0.208598	0.156766	0.143356	0	0.190432	0.283213	0.192305	0.182931	0.135313	0.176268	0.176347	0.283633	0.214584
TMPRSS9	0.0110093	0.0165605	0.0193679	0.0225467	0.0215215	0.00938397	0.0154147	0.0231463	0.0197123	0	0.00857733	0.012517	0.0064229	0.0691411	0.0209335	0.0532884	0	0.0289702	0.0335724	0.0145096	0.0405069	0.0178453	0.00133623	0.0282287	0.00835996	0.00890347	0	0	0.0281413	0.0179204	0.0139348	0.0457729	0.00816033	0.0293021	0.00737925	0.00986338	0.00653325	0.0124847	0	0.00833999	0.0203534	0.00479923	0.0288105	0.00413511	0.00973289	0.0172715	0.0249623	0.0995147
TIMM13	0.0629591	0.0746721	0.0693531	0.133767	0.113062	0.0828389	0.115795	0.122864	0.16802	0.064003	0.0821747	0.0309598	0.140528	0.164557	0.0722528	0.166684	0.0758001	0.128608	0.208491	0.0864674	0.132669	0.0692182	0.0395366	0.149462	0.0776373	0.047491	0	0.0299646	0.10499	0.0439302	0.0286562	0.147135	0.0585211	0.0806625	0.0751159	0.050927	0.107678	0.039368	0	0.076423	0.124847	0.0341131	0.0756259	0.0943539	0.0810727	0.0514249	0.0787072	0
LMNB2	0.0461212	0.030526	0.0488264	0.0418777	0.0508879	0.0487496	0.0721322	0.0414292	0.061883	0.0626238	0.0604944	0.0469111	0.0712007	0.0689177	0.0552783	0.0446402	0	0.0321435	0.0604765	0.0604576	0.0630496	0.0952235	0.0410203	0.0460437	0.0711368	0.0550496	0	0.0354295	0.037701	0.0281735	0.0649239	0.0588716	0.0680413	0.0481891	0.0340808	0.0606412	0.0616537	0.0466317	0	0.0629223	0.0435514	0.0313728	0.048767	0.0652763	0.0328953	0.0671406	0.0887557	0.0656701
GADD45B	0.0108282	0.00807936	0.0280236	0.0141671	0.0140672	0.0239587	0.0663938	0.0424651	0.0442957	0.0139606	0.0314594	0.0146627	0.0160543	0.109416	0.0142293	0.0395866	0	0.0319271	0.0564321	0.0168662	0.0246064	0.0825152	0.0344916	0.0365158	0.0365148	0.0288411	0	0.0309541	0.039206	0.0102538	0.0265946	0.0388792	0.0179145	0.0211619	0	0.0169642	0.0278735	0.0202942	0	0.0401752	0.0168921	0.0118146	0.0521343	0.0165703	0.0334385	0.0530267	0.0157699	0.140058
GNG7	0.43465	0.373076	0.636427	0.50039	0.455069	0.374537	0.563035	0.538757	0.619844	0.52116	0.472625	0.485032	0.563061	0.772112	0.786589	0.587227	0.48556	0.60553	0.573345	0.562144	0.683087	0.733149	0.641349	0.638752	0.472096	0.478237	0.110631	0.349069	0.453162	0.344588	0.601395	0.631677	0.593125	0.568699	0.580877	0.662589	0.654479	0.670322	0.586186	0.405578	0.768485	0.470805	0.485087	0.468722	0.642279	0.673544	0.7445	0.39808
DIRAS1	0.122013	0.102918	0.165195	0.145084	0.161327	0.210722	0.384036	0.197554	0.314943	0.177958	0.321966	0.131495	0.268399	0.192201	0.0675749	0.171197	0.127419	0.147384	0.369938	0.218637	0.264893	0.195225	0.15445	0.28591	0.279	0.21437	0	0.0968454	0.205959	0.112792	0.131842	0.249558	0.166233	0.13418	0.108778	0.140469	0.198169	0.174392	0	0.135302	0.224431	0.135148	0.093198	0.225484	0.265228	0.294464	0.0995672	0.256124
AC006538.2	0.0137278	0.00768057	0.00814828	0.0104297	0.0150339	0.0155119	0.0206819	0.00818595	0.0119086	0.00941712	0.0113107	0.017518	0.0152897	0.0258041	0.0156137	0.00261211	0	0.0173725	0.0144922	0.00976387	0.0165092	0.00616402	0.00740395	0.0154479	0.0201979	0.0097666	0	0.0268617	0.0146595	0.01154	0.0127584	0.0135591	0.0101444	0.0137229	0.00733811	0.00937031	0.0170224	0.0266588	0	0.0086277	0.00935729	0.0118219	0.0232832	0.0375242	0.00266005	0.0334297	0.0135716	0.127395
SGTA	0.136863	0.12162	0.104185	0.127026	0.0903876	0.0980872	0.218345	0.133337	0.149318	0.101326	0.113673	0.0976231	0.141111	0.150034	0.112997	0.104669	0.232939	0.0978577	0.136765	0.131259	0.139985	0.114649	0.109867	0.15927	0.153159	0.0714746	0	0.0796653	0.113721	0.0659747	0.149758	0.167421	0.11122	0.0816263	0.110811	0.109545	0.101088	0.107957	0	0.130009	0.102886	0.0371301	0.08043	0.133569	0.136956	0.0741016	0.108026	0
THOP1	0.0751816	0.143175	0.108856	0.0834402	0.0880996	0.0972534	0.108978	0.136717	0.142087	0.131467	0.0969661	0.0907255	0.124748	0.170121	0.11698	0.112665	0.127235	0.103624	0.130901	0.0986158	0.118366	0.104681	0.0755102	0.117106	0.112866	0.0829165	0.299423	0.0430361	0.0846318	0.0920619	0.16039	0.110192	0.129587	0.0916705	0.0481865	0.0946071	0.14836	0.143603	0.586186	0.0947153	0.108506	0.0950312	0.136632	0.127829	0.137786	0.143816	0.118682	0
ZNF554	0.0365589	0.0243481	0.0237333	0.0275859	0.0198678	0.0119184	0.0316223	0.045894	0.0513327	0.024727	0.0396663	0.0293974	0.0407164	0.0702733	0.0638098	0.0698372	0	0.0540648	0.0398896	0.0401292	0.0350381	0.0665986	0.0351583	0.0456849	0.0419644	0.00760168	0	0.0248913	0.0285782	0.01031	0.0415639	0.0531657	0.021506	0.0287469	0.0184069	0.022887	0.0214611	0.00841845	0	0.0396358	0.046351	0.0123533	0.0197543	0.00911562	0.0253263	0.0277349	0.0478369	0
ZNF555	0.0606938	0.0595888	0.0883957	0.0694778	0.0513587	0.0646779	0.0636436	0.076646	0.103096	0.0615951	0.105152	0.0561826	0.0890583	0.0668594	0.0955331	0.0999237	0.14149	0.113021	0.093159	0.0789924	0.107784	0.128261	0.0454618	0.136578	0.0792496	0.120246	0.110631	0.0424638	0.058663	0.0410514	0.0221018	0.126128	0.050698	0.0595567	0.0127571	0.101625	0.084822	0.0760463	0	0.129768	0.0918624	0.0400115	0.100147	0.0443359	0.0454929	0.0356876	0.0906119	0.0408478
ZNF556	0.00988229	0.00679446	0.009153	0.011914	0.00160205	0.00737599	0.00600819	0.00481725	0.00887643	0.00381188	0.0108496	0.00770136	0.0140261	0.0038961	0.00346323	0.0135453	0	0.00845054	0.00654767	0.0121399	0.0155768	0.0247432	0.00281714	0.00814846	0.00780498	0.00655721	0	0.0115907	0.00494207	0.00285882	0.0100058	0.0310098	0.00997662	0.00695923	0.00458958	0.0106294	0.012617	0.0112274	0	0.00946475	0.0132948	0.0120115	0.0163833	0.00867428	0.00279869	0.0115069	0.0160176	0
ZNF57	0.00627822	0.00405891	0.0151592	0.0140773	0.0113142	0.0202276	0.0207433	0.0255195	0.0259341	0.0123121	0.0208712	0.00672708	0.0121562	0.0158623	0.0111508	0.00948485	0	0.0238429	0.0152939	0.0069706	0.0117237	0.019382	0.00435811	0.0195822	0.00997964	0.022546	0	0.00625757	0.0184078	0.00508731	0.010028	0.0155639	0.0115423	0.0165107	0.00733811	0.0143951	0.00708491	0.00475076	0	0.009559	0.0177487	0.00171887	0.0210564	0.00291556	0.0163738	0.0251675	0.0288699	0
ZNF77	0.0297128	0.0258594	0.0303104	0.0397405	0.0285504	0.025712	0.00670187	0.0254947	0.0439124	0.0211697	0.0329827	0.0170487	0.0305908	0.0655428	0.0456707	0.0496607	0	0.0516774	0.0356322	0.045483	0.0371463	0.0480954	0.0124785	0.0648205	0.0217015	0.0237082	0	0.0186403	0.0251844	0.00818141	0.0156208	0.0451641	0.025737	0.0299034	0.00442389	0.0204318	0.0258137	0.0255129	0	0.0205325	0.051371	0.00722265	0.0353131	0.0260019	0.0169143	0.0336577	0.0288573	0.165185
TLE6	0.00965803	0.0150733	0.0142734	0.0153212	0.0229504	0.00858771	0.0061548	0.00633532	0.0184567	0.0123652	0.0195921	0.00462701	0.0131827	0.00328234	0.00812476	0.0115499	0	0.0304092	0.0170184	0.0181131	0.0154166	0.0255087	0.00730085	0.0104896	0.0133758	0.0169607	0	0	0.0200594	0.0248683	0.00763006	0.0061037	0.0185861	0.00963288	0	0.0179208	0.013682	0.0124196	0	0	0.013989	0.00745756	0.00839239	0	0.0136297	0.0394723	0.0207612	0
TLE2	0.188703	0.218221	0.197689	0.258567	0.24791	0.161737	0.211084	0.32018	0.346663	0.222535	0.187854	0.193365	0.212276	0.288907	0.352848	0.449576	0	0.406798	0.238557	0.280677	0.239734	0.218088	0.205546	0.306878	0.24821	0.172432	0	0.136147	0.241153	0.265102	0.24637	0.313701	0.282389	0.244095	0.150777	0.237854	0.313156	0.225293	0	0.243313	0.315644	0.146599	0.241957	0.24103	0.258201	0.242221	0.370411	0.207483
GNA11	0.166996	0.138676	0.178363	0.0871487	0.0899988	0.113525	0.210445	0.181797	0.236337	0.133792	0.175569	0.123284	0.185298	0.127372	0.11919	0.127746	0.172619	0.140046	0.199925	0.152057	0.179606	0.183069	0.119654	0.156184	0.184076	0.189469	0.292851	0.0818095	0.116457	0.0674504	0.152879	0.205082	0.192263	0.175478	0.122719	0.144276	0.174214	0.187802	0	0.189928	0.154588	0.11138	0.133714	0.170052	0.202673	0.202843	0.190133	0.198036
GNA15	0	0	0.00212891	0.00742908	0.00627225	0.0048157	0.00719623	0.0110783	0.00609802	0.00157972	0.0038054	0.0040246	0.00612824	0.0130294	0.00542148	0.00206201	0	0.0186145	0.0128254	0.00480172	0.00336643	0.00227266	0.00260923	0.013913	0.0141452	0.00730476	0	0.0032219	0.00668658	0.0140558	0	0.012411	0.00194904	0.00587347	0	0.00349648	0.00594337	0.0145524	0	0.00188327	0.0115663	0	0.00922775	0.00323373	0.00522538	0	0.0127531	0
S1PR4	0	0	0	0.0012305	0	0	0	0	0	0	0	0	0	0	0	0	0	0.00274122	0	0	0	0	0	0	0	0.00319564	0	0	0	0	0	0	0	0	0	0	0	0	0	0	0	0	0	0	0	0	0	0
NCLN	0.152203	0.136023	0.130872	0.158151	0.166318	0.139181	0.132077	0.185466	0.224405	0.0994097	0.143887	0.117675	0.153392	0.264481	0.14783	0.19091	0	0.18047	0.133732	0.198942	0.190492	0.170077	0.0850624	0.191401	0.141503	0.0695185	0.110631	0.0813197	0.108968	0.103466	0.12795	0.191622	0.132828	0.115286	0.0629189	0.151456	0.136763	0.0915767	0	0.156628	0.202236	0.0786728	0.15905	0.119283	0.128722	0.18707	0.23875	0.0623672
CELF5	0.586006	0.728875	0.742874	0.663078	0.65579	0.532302	0.747908	0.75839	0.82975	0.68371	0.708502	0.748533	0.868847	0.753676	0.870833	0.821862	0.240342	0.682426	0.661687	0.825674	0.700842	0.722546	0.869318	0.726188	0.744448	0.684003	0.523181	0.435152	0.557088	0.499932	0.692647	0.840269	0.733829	0.74328	0.556618	0.883388	0.75013	0.805722	0	0.750025	0.82232	0.66831	0.588475	0.750406	0.669011	1.09536	0.988153	1.14496
NFIC	0.372358	0.266385	0.418194	0.330159	0.31771	0.249894	0.276848	0.351115	0.379975	0.33691	0.39036	0.364089	0.341842	0.526549	0.514839	0.444812	0.115345	0.591531	0.331611	0.455746	0.374677	0.549135	0.424256	0.426429	0.349323	0.452328	0.378975	0.26476	0.307033	0.266552	0.385825	0.454417	0.419839	0.335128	0.352147	0.436145	0.470401	0.391874	1.11784	0.345387	0.479865	0.35977	0.357876	0.167889	0.448821	0.780244	0.517616	0.56431
SMIM24	0.00174022	0.00924296	0	0.0014614	0.000975498	0	0.0108089	0	0.00435198	0.00194228	0	0	0.00557096	0.00486187	0	0.00547758	0	0	0.00182185	0	0	0.00401321	0	0.00306611	0.00321527	0	0	0	0.00534926	0.0030461	0	0.00695431	0.00341338	0.00306581	0	0.00926814	0.0033484	0	0	0.00166047	0.00172112	0	0	0	0.0024627	0	0	0
DOHH	0.0305023	0.0229103	0.0307359	0.0316136	0.0223637	0.0274388	0.0584937	0.0564392	0.0748776	0.0228782	0.0435785	0.0364205	0.0692296	0.0768384	0.0200597	0.032695	0	0.0220038	0.0682934	0.0437075	0.0436571	0.0386573	0.0364948	0.0592762	0.0481158	0.0451179	0.223758	0.0248736	0.0236175	0.0381893	0.0795235	0.0463995	0.0519506	0.0355958	0.0336738	0.03746	0.0306247	0.0460214	0	0.0447366	0.0585102	0.024892	0.0702529	0.0303813	0.0348182	0.0412928	0.0457032	0.193457
FZR1	0.0884762	0.0831288	0.113818	0.105757	0.073632	0.0945334	0.129392	0.159366	0.148595	0.113079	0.112784	0.0636154	0.118092	0.164126	0.113134	0.0882009	0	0.0822882	0.126841	0.134064	0.127505	0.15405	0.127089	0.115822	0.158445	0.0861969	0	0.0838921	0.0933596	0.121744	0.182671	0.150001	0.139536	0.0876851	0.080048	0.0959451	0.136841	0.122925	0	0.127287	0.125325	0.0672912	0.126346	0.0791902	0.11163	0.113544	0.125346	0
MFSD12	0.0505604	0.0840888	0.0720357	0.110123	0.114641	0.0617401	0.13024	0.102174	0.131093	0.0923759	0.0810272	0.0630107	0.102933	0.127547	0.0568666	0.138215	0	0.115266	0.127178	0.108074	0.115522	0.11717	0.0441896	0.0930426	0.103935	0.0952526	0	0.0709367	0.0810492	0.0749044	0.0734062	0.12386	0.0874609	0.105557	0.0427393	0.0719507	0.102806	0.0557278	0	0.0903626	0.109789	0.0845616	0.152139	0.0983569	0.0645521	0.139619	0.0702479	0.0725755
C19orf71	0.0122069	0.0165829	0.015701	0.0204536	0.0223148	0.0185214	0.0130203	0.0251487	0.0195221	0.0195446	0.00715259	0.0223945	0.011308	0.0314063	0.0237059	0.0313754	0	0.0306079	0.027329	0.0196924	0.0192244	0.0393042	0.0343396	0.0316031	0.00711957	0.0115366	0.110631	0.0162141	0.0281438	0.0118664	0.00988519	0.0139014	0.0360117	0.0326224	0.0423774	0.0232439	0.00347576	0.00791925	0	0.0190755	0.0220013	0.0226953	0.0393906	0.0192673	0.00909023	0.0403412	0.0209923	0
HMG20B	0.00225347	0	0.00169099	0.0010312	0.00382683	0.00138769	0.0313612	0.0113871	0.00784919	0	0.00451301	0.00362888	0.0037005	0	0.015447	0.0133859	0	0.00391131	0	0.0010656	0.00934179	0	0.00188211	0.0017774	0.0107101	0.00886949	0	0.00774908	0.00516646	0	0.00558492	0.00493665	0	0.0027871	0	0.00418884	0.0115888	0	0	0.00918841	0.00275293	0	0.00375008	0.00715821	0	0	0.0018734	0
GIPC3	0	0	0	0.00631626	0.00664866	0	0	0	0.00302238	0.00481463	0.00266029	0	0	0	0	0	0	0	0	0.00100805	0	0.00175443	0	0	0.00111478	0	0	0	0.00125419	0.00618057	0	0.00392018	0	0	0	0	0.00245934	0	0	0	0.00156648	0	0.00423954	0	0	0	0.00150281	0
TBXA2R	0.00998432	0.015689	0.0112424	0.0381439	0.0078849	0.00953728	0.0160332	0.0114725	0.0224726	0.00364496	0.0159478	0.0138294	0.00953399	0.0390368	0.0178126	0.0187847	0	0.030019	0.0212552	0.0216122	0.0124603	0.0132656	0.00641013	0.0137288	0.00435637	0.00879847	0	0	0.011635	0.0192282	0.0306448	0.0282781	0.0139848	0.0278258	0.0245732	0.00836255	0.0391965	0.0377543	0	0.0246721	0.0252511	0.00589936	0.0475323	0.0110017	0.00261586	0	0.010252	0
CACTIN	0.0367334	0.0236426	0.0358261	0.0274092	0.0250146	0.0164863	0.0413673	0.0487522	0.0336929	0.0265869	0.0370384	0.0301682	0.0410467	0.0329399	0.060356	0.0542464	0	0.0287787	0.058389	0.0274413	0.0320907	0.0221286	0.0211029	0.0220484	0.0256366	0.0248384	0	0.0148924	0.0356882	0.0437273	0.0162596	0.0318289	0.0429052	0.0240253	0.00850306	0.0136321	0.0444813	0.032062	0	0.0255278	0.0520973	0.0378445	0.0435418	0.0228928	0.0297193	0.0423737	0.0297989	0
PIP5K1C	0.131367	0.136396	0.16174	0.138738	0.147367	0.156448	0.292898	0.206352	0.202403	0.118833	0.155116	0.122621	0.157956	0.265556	0.170907	0.167071	0.128535	0.169936	0.177507	0.15181	0.167604	0.211204	0.157397	0.207129	0.19622	0.124168	0.378975	0.129279	0.12725	0.143008	0.144915	0.231611	0.182695	0.196779	0.13576	0.158794	0.186005	0.153167	0	0.147304	0.248065	0.148013	0.161285	0.177353	0.164526	0.164681	0.224627	0.259127
TJP3	0.00677365	0.00290408	0.019666	0.02866	0.018324	0.00478335	0.0182875	0.0106847	0.0179999	0.0095853	0.00374124	0.00430287	0.00624461	0.0542737	0.0240902	0.0158517	0	0.00796475	0.00768056	0.0057276	0.0108154	0.00869731	0.0020248	0.00407025	0.00223491	0.00576659	0	0.0177657	0.0204426	0.00530539	0.0025642	0.0144623	0.00349746	0.0134224	0.00645011	0.00919931	0.0108475	0.00240265	0	0.0335309	0.0188996	0.0125798	0.0165003	0.00178304	0.00216242	0.00548231	0.0168	0
APBA3	0.0335743	0.0334655	0.0304951	0.0269325	0.0145145	0.0238973	0.0428412	0.0299334	0.0320035	0.0337673	0.0172663	0.055446	0.0341618	0.0217021	0.0585792	0.0350733	0	0.0339506	0.0209882	0.0182961	0.0308714	0.0229008	0.0349159	0.046349	0.0490359	0.0446963	0	0.0358403	0.0229545	0.014607	0.0232919	0.0448138	0.0204672	0.0452441	0.0118232	0.0254848	0.0379291	0.0355787	0	0.0293508	0.0290224	0.0130259	0.0373493	0.0321557	0.031935	0.0293215	0.0444977	0.0656701
MRPL54	0.0285218	0.00857063	0.0238523	0.0364311	0.0279802	0.0390521	0.0599713	0.0513768	0.0596364	0.0164962	0.0405303	0.0149533	0.0335531	0.0772888	0.0263254	0.0389252	0	0.0247789	0.0621637	0.0201756	0.0441455	0.0291416	0.0170483	0.0478756	0.0265205	0.0101369	0	0.00599097	0.0213607	0.0176451	0.0212381	0.0268374	0.0409153	0.0263351	0	0.0256012	0.0360167	0.0299799	0	0.0484596	0.0223051	0.0331992	0.0330244	0.0364115	0.0243385	0.0204794	0.0165663	0
RAX2	0.00508212	0.00163742	0	0	0.00123359	0	0.00624282	0	0.000886587	0	0.00124547	0	0	0.00511175	0	0	0	0	0.00136306	0	0	0	0	0.00290575	0	0.00274561	0	0.00283458	0	0.00347621	0.00268192	0	0.0013777	0.000751989	0	0	0	0.00333397	0	0	0	0.0091944	0	0.00320342	0	0	0	0
MATK	0.142513	0.129094	0.11197	0.151449	0.127995	0.13365	0.160591	0.164421	0.175358	0.119425	0.123039	0.116354	0.179582	0.248655	0.219211	0.169985	0	0.151582	0.167221	0.173475	0.146796	0.191657	0.0885716	0.132958	0.155189	0.185211	0	0.107696	0.114163	0.126379	0.244432	0.20201	0.177878	0.125572	0.130736	0.108625	0.158304	0.150894	0.573683	0.11774	0.134738	0.139513	0.127925	0.135535	0.138183	0.16678	0.122903	0.152217
ZFR2	0.439181	0.495306	0.491794	0.473593	0.50141	0.404671	0.451947	0.525646	0.589921	0.463117	0.501319	0.459169	0.467987	0.877017	0.76952	0.591428	0	0.685569	0.465533	0.604616	0.672441	0.709825	0.476204	0.716242	0.436133	0.367555	0.250258	0.350012	0.413091	0.309688	0.36974	0.710792	0.497961	0.498666	0.433109	0.652049	0.536429	0.428477	0	0.546292	0.591987	0.464592	0.66782	0.365349	0.466985	0.649932	0.650912	0.614132
ATCAY	0.657912	0.548073	0.763308	0.726031	0.644443	0.598291	0.705654	0.814175	1.04743	0.598967	0.745985	0.601645	0.728618	1.14112	0.954644	1.02102	0.294196	0.996022	0.890717	0.833375	0.855484	0.909879	0.744761	1.03618	0.655833	0.543589	0.565282	0.3495	0.660468	0.526345	0.526465	0.902966	0.629424	0.726515	0.429702	0.729383	0.82325	0.668005	0	0.697021	0.918098	0.596539	0.888413	0.488485	0.586452	0.848006	0.815188	0.918999
NMRK2	0.00459827	0.00152718	0.00637718	0.00582263	0.00100402	0.00178754	0.00183446	0	0.00290048	0.00190595	0.0028231	0	0	0.00469524	0.00542148	0.0115981	0	0.00600578	0.0016627	0.000778515	0.00189532	0.00446623	0.00407191	0.00277442	0	0.00145309	0	0	0.00398165	0.00201894	0	0.00253815	0.0019283	0.00480678	0	0.00108136	0.00247398	0	0	0.00837027	0.00115841	0	0.00679669	0	0	0.00850809	0.00899074	0
DAPK3	0.046253	0.0610269	0.0577666	0.0785789	0.0869252	0.0682414	0.0965739	0.102905	0.113109	0.0825992	0.0765125	0.049468	0.084881	0.116991	0.0766664	0.0916423	0	0.0878384	0.104573	0.0798889	0.066741	0.115782	0.0853757	0.147323	0.0669724	0.126694	0.187058	0.0612697	0.0505299	0.036718	0.0806123	0.158353	0.109665	0.0622707	0.0327029	0.077678	0.0943089	0.0903403	0	0.0638881	0.090786	0.0548928	0.0834298	0.0629815	0.0530548	0.101994	0.142303	0
EEF2	0.212106	0.170575	0.290092	0.23077	0.209902	0.217713	0.626802	0.307855	0.396347	0.21958	0.241608	0.129902	0.279266	0.273701	0.191905	0.213819	0.193394	0.178139	0.428848	0.253834	0.290762	0.235822	0.131496	0.33341	0.303695	0.205736	0.45464	0.180461	0.242249	0.164444	0.223077	0.328853	0.205014	0.286313	0.126164	0.149781	0.387729	0.286604	0	0.348811	0.210791	0.156712	0.303032	0.194627	0.328726	0.301352	0.154452	0.463333
PIAS4	0.0630096	0.0771848	0.0736122	0.0675168	0.0718332	0.0670524	0.110625	0.0872667	0.0801132	0.0713275	0.0987364	0.0689286	0.0763189	0.0882254	0.0532696	0.0768675	0.189974	0.0704543	0.102533	0.0556286	0.0820494	0.0724707	0.0601145	0.105793	0.0476472	0.0799937	0	0.0599388	0.0316056	0.083674	0.107472	0.0751827	0.110044	0.0942228	0.0907867	0.0856783	0.115044	0.0898238	0	0.0707598	0.0910642	0.095311	0.0481592	0.111614	0.0702782	0.0992963	0.0959295	0.383665
ZBTB7A	0.294784	0.226352	0.260763	0.199018	0.208377	0.182651	0.420845	0.308991	0.345265	0.196252	0.305019	0.196912	0.348167	0.254677	0.228997	0.231603	0.445483	0.261027	0.273672	0.268733	0.231816	0.378808	0.33538	0.280232	0.294105	0.243405	0.110631	0.196105	0.181486	0.193404	0.268451	0.248266	0.247493	0.300368	0.247809	0.247778	0.377817	0.288886	0	0.270523	0.267768	0.23379	0.2003	0.251709	0.229755	0.357536	0.284952	0.466803
MAP2K2	0.130446	0.118166	0.191755	0.15378	0.13102	0.122211	0.278415	0.249538	0.25645	0.160743	0.189156	0.150181	0.200571	0.24162	0.151137	0.204911	0.129724	0.169412	0.261399	0.189507	0.192067	0.189136	0.172854	0.247255	0.207364	0.107149	0	0.139757	0.192359	0.12865	0.224102	0.240982	0.254212	0.211358	0.16907	0.124734	0.192172	0.148619	0	0.172825	0.171439	0.112801	0.163275	0.127019	0.157131	0.135059	0.162312	0.46933
CREB3L3	0.0038629	0.00892925	0.00463074	0.0105163	0.00306674	0.00193141	0.00342456	0.00888283	0.00610492	0.00237222	0.00525916	0.00389156	0.00368734	0.00377041	0	0.00843976	0	0.00708882	0.00872403	0.00188685	0.0020022	0.0120421	0.00298627	0	0.00350998	0.00316056	0	0	0.01655	0.00889448	0.00965657	0.00480919	0.00769366	0.00868098	0	0.00321823	0.00760782	0	0	0.00895591	0.0087233	0.00771278	0	0	0	0.00222088	0.01346	0
SIRT6	0.0305579	0.0312979	0.0573703	0.0729677	0.0591184	0.0433246	0.11327	0.0564493	0.116471	0.0584354	0.0552733	0.0527013	0.0761226	0.1135	0.0627416	0.0810232	0	0.0823757	0.0867957	0.0726616	0.098353	0.0715834	0.0512735	0.0694582	0.0387532	0.0543838	0	0.0511789	0.0763846	0.036013	0.0561228	0.0900317	0.0483385	0.046219	0.0223002	0.0539058	0.0810774	0.0606907	0	0.0322995	0.0774335	0.0581225	0.0557321	0.0821633	0.0771213	0.0476692	0.0733984	0.127395
ANKRD24	0.155399	0.088919	0.136243	0.121115	0.087447	0.117163	0.143875	0.212464	0.149969	0.116905	0.120912	0.127814	0.166108	0.198542	0.33868	0.149831	0	0.139733	0.131345	0.187315	0.148004	0.22368	0.19751	0.14379	0.10649	0.0966631	0.450338	0.0917112	0.102725	0.0902777	0.175941	0.141116	0.244766	0.169583	0.0759948	0.148663	0.151862	0.11819	0	0.143335	0.156482	0.105669	0.105	0.168066	0.145107	0.208244	0.16585	0.35821
EBI3	0.00177363	0	0.00295086	0.00750765	0.00127097	0	0.00604935	0.00161321	0.00496428	0.00313924	0.00267328	0.00102378	0	0	0.0136038	0.00206201	0	0.00308881	0.00193839	0	0.0016579	0.00281455	0.00611094	0	0	0.00156801	0	0.0071553	0.00160536	0.00143867	0.0105944	0	0	0	0	0.00312048	0.00335808	0	0	0	0.00573105	0	0	0	0.00252566	0	0.00158803	0
YJU2	0.0505837	0.0276647	0.052146	0.032727	0.0403273	0.0232864	0.0530353	0.031325	0.0490415	0.038061	0.0416388	0.0510935	0.0595592	0.0694095	0.0677272	0.0460796	0	0.0420533	0.0525978	0.031449	0.0546599	0.0382523	0.0404868	0.0626978	0.0392617	0.0379473	0.187058	0.0366062	0.035453	0.0256635	0.033535	0.0402353	0.0352965	0.0366178	0.0100795	0.0346474	0.0450361	0.0519786	0	0.0136583	0.0594641	0.0282236	0.0251441	0.0191879	0.0604893	0.0241862	0.0630872	0
SHD	0.032439	0.0166539	0.0327342	0.0105729	0.0083095	0.0285103	0.0146276	0.01901	0.0332542	0.0145743	0.0139438	0.0205716	0.0294044	0.0488803	0.0592224	0.0260438	0	0.0355314	0.036861	0.0180099	0.0240105	0.0231628	0.00999306	0.0274293	0.0137072	0.0190307	0	0.00713886	0.00731515	0.00990813	0.0361869	0.0304835	0.0234011	0.0204446	0.00775408	0.0161606	0.025446	0.0119055	0	0.00965138	0.0162671	0.0175064	0.0255794	0.00291556	0.0161777	0.0118975	0.0276955	0
TMIGD2	0	0.00712718	0.00231684	0.00738792	0.003203	0	0.00178844	0	0.00216614	0	0	0	0	0.0050548	0	0.00386201	0.112924	0.00377927	0.00170456	0	0.00335836	0	0	0	0.00214084	0	0	0.00580102	0.00243007	0	0	0	0.00267666	0.00376878	0	0.0018275	0.00279736	0	0	0	0	0	0	0	0	0	0.00398463	0
FSD1	0.143957	0.184479	0.21257	0.172922	0.167412	0.179166	0.262092	0.211944	0.23158	0.124001	0.189527	0.142423	0.176434	0.248454	0.243352	0.21481	0.110588	0.198154	0.233919	0.17789	0.169565	0.165846	0.145451	0.199739	0.188371	0.147307	0.155217	0.167867	0.145062	0.148835	0.234507	0.23228	0.198661	0.206312	0.129263	0.18381	0.214179	0.205351	0	0.117923	0.19964	0.157348	0.195152	0.151982	0.169	0.150535	0.192494	0.165185
STAP2	0.0124488	0.00569853	0.0419521	0.0435329	0.0289596	0.0138134	0.0130391	0.0279147	0.0316723	0.00969399	0.0159379	0.0120758	0.00948471	0.107966	0.0211971	0.0358954	0	0.0217268	0.0271092	0.0312126	0.0239027	0.0172543	0.00279109	0.0429767	0.018168	0.00625484	0	0.0158297	0.051378	0.0372581	0	0.0597717	0.0163793	0.0263998	0	0.0183199	0.0135604	0.00638244	0	0.0231703	0.0401308	0.0108798	0.0175925	0.00165141	0.0198854	0.0116899	0.0144483	0
MPND	0.0149738	0.0107257	0.0364619	0.0326216	0.0225728	0.00351076	0.0420052	0.0402995	0.0337601	0.0315252	0.0232047	0.028563	0.0165076	0.0319359	0.0320169	0.0326846	0	0.0377868	0.0301275	0.0291503	0.0381113	0.0374011	0.0302478	0.0157018	0.0283903	0.011364	0	0.0181685	0.0206505	0.00990347	0.0365961	0.0431383	0.0210415	0.0242888	0	0.0191014	0.0307535	0.0164892	0	0.0395719	0.0386126	0.0139484	0.037573	0.00425729	0	0.0248411	0.0196741	0
SH3GL1	0.137465	0.14119	0.185208	0.106796	0.123352	0.127784	0.172468	0.138232	0.173779	0.16827	0.169222	0.117542	0.159176	0.16599	0.176504	0.116507	0	0.134745	0.150167	0.149735	0.156665	0.205064	0.159641	0.0965427	0.170668	0.123422	0.223758	0.084159	0.129275	0.128092	0.15348	0.198809	0.156523	0.152896	0.0983689	0.189121	0.163008	0.148288	0	0.157112	0.166996	0.102167	0.146167	0.126563	0.19403	0.267022	0.200315	0.103215
CHAF1A	0.0392892	0.0165592	0.0329178	0.0353889	0.050078	0.0266579	0.0214444	0.0182957	0.0278934	0.0153066	0.0374976	0.0536323	0.0394226	0.0429874	0.0561802	0.0628405	0	0.0343006	0.0285871	0.0280686	0.0513389	0.0300507	0.0315756	0.0468468	0.0105112	0.0213189	0	0.0172303	0.0300828	0.0177795	0.02383	0.0512124	0.0351424	0.0365427	0.029249	0.0476241	0.0242872	0.0165846	0	0.0168993	0.041304	0.029354	0.0253577	0.00993845	0.0331563	0.0140417	0.048952	0
UBXN6	0.0974397	0.10079	0.0753991	0.0798061	0.0887403	0.0953381	0.146094	0.116396	0.125503	0.0599262	0.112941	0.0597873	0.152107	0.0947834	0.122299	0.0663974	0	0.0777735	0.150296	0.103168	0.111608	0.125004	0.0676451	0.147886	0.15941	0.126082	0	0.0254893	0.0928351	0.0681657	0.118594	0.149039	0.0885802	0.0710714	0.0695284	0.0875342	0.103464	0.0690595	0	0.0868151	0.0914272	0.0678269	0.0607866	0.0912803	0.112567	0.100909	0.117987	0.0623672
HDGFL2	0.109637	0.0772368	0.113213	0.106861	0.080827	0.0883779	0.135838	0.141859	0.149559	0.103163	0.121255	0.0792124	0.0930528	0.223731	0.106071	0.133477	0.128535	0.130534	0.153727	0.145209	0.157302	0.109083	0.0824163	0.161762	0.0839744	0.102487	0.155217	0.063435	0.0968355	0.0671128	0.14196	0.144967	0.139546	0.114131	0.0900667	0.116368	0.155231	0.105921	0	0.0916717	0.140342	0.103383	0.158642	0.113117	0.0506177	0.0889094	0.166077	0.0985214
PLIN4	0.00116437	0	0.00813548	0.00214009	0.000767811	0.00425194	0.00437379	0.00520487	0.00294448	0	0.00147812	0.00109116	0	0.00502807	0.0022877	0.00265791	0	0.00476658	0.00652933	0.00335829	0.00247185	0.00723084	0	0	0	0.0012841	0	0.00642547	0.00257293	0.00370552	0.0199843	0.00633594	0.0113598	0.00684339	0	0.00403066	0.00844549	0.00275066	0	0.00373404	0.00590148	0.00645927	0.00516189	0	0.0055349	0.00869835	0.00945241	0
PLIN5	0.0255579	0.0160722	0.0330061	0.0284187	0.021361	0.0153604	0.0262597	0.0203235	0.0194125	0.0111142	0.0135801	0.00867354	0.0101831	0.0326619	0.0226922	0.0356656	0	0.0262714	0.0233368	0.0393528	0.0166071	0.024216	0.0141236	0.0205975	0.0232762	0.026556	0	0.0141875	0.0285075	0.0368909	0.0340425	0.0227101	0.030657	0.0146376	0.00708663	0.0103807	0.0406218	0.017948	0	0.0334449	0.0253935	0.0217274	0.067243	0.00933613	0.0197849	0.0161285	0.030004	0
AC011498.4	0	0	0	0.000809102	0.00135904	0	0	0	0	0	0	0	0	0	0	0.00344664	0	0	0	0	0	0	0	0	0	0	0	0	0.00163259	0	0	0	0	0	0	0.00202674	0	0	0	0	0	0	0	0	0	0	0	0
LRG1	0.0022553	0	0.00088024	0.00137924	0	0	0	0	0.000722602	0	0	0	0	0	0	0.00281228	0	0	0	0.000584349	0	0	0	0	0	0	0	0	0	0	0	0	0	0	0	0	0	0	0	0	0	0	0	0	0	0	0	0
SEMA6B	0.215201	0.203134	0.252906	0.190712	0.13489	0.170595	0.19878	0.2717	0.293544	0.155457	0.241815	0.132849	0.256262	0.293387	0.363663	0.226085	0.52383	0.310753	0.290392	0.254785	0.24629	0.226871	0.216658	0.240002	0.192144	0.199116	0	0.136544	0.21334	0.170591	0.186496	0.35732	0.220308	0.205828	0.106503	0.194345	0.282162	0.198438	0.573683	0.236018	0.222153	0.142808	0.362649	0.161797	0.23715	0.285772	0.235591	0.105636
TNFAIP8L1	0.0719616	0.0303644	0.0774619	0.0514377	0.0573619	0.0562084	0.0785105	0.0728829	0.110057	0.0508652	0.0718471	0.0482018	0.0744278	0.0839399	0.0687626	0.101922	0	0.0961213	0.0751738	0.0729232	0.108255	0.0791541	0.046914	0.125089	0.0813668	0.0721513	0	0.0381042	0.0639714	0.0413571	0.0537303	0.110786	0.0479673	0.0837372	0.0412294	0.0588232	0.101153	0.0716125	0	0.0689843	0.0684071	0.0329784	0.0677415	0.0396557	0.034991	0.057721	0.125894	0.252575
MYDGF	0.0245849	0.0320172	0.0812169	0.148461	0.0820844	0.063501	0.0943023	0.107205	0.176643	0.0822923	0.061539	0.0442001	0.10022	0.231843	0.0595071	0.2008	0.20856	0.143066	0.18144	0.0725411	0.141722	0.137997	0.0485829	0.214716	0.0631815	0.0709781	0.110631	0.0532442	0.0813422	0.0546038	0.0877939	0.184739	0.0868188	0.115771	0.008143	0.0600879	0.106826	0.0698344	0	0.0994213	0.140908	0.0699657	0.101269	0.053508	0.0478635	0.0800689	0.0676466	0.183064
DPP9	0.0828477	0.081627	0.131763	0.100026	0.0843839	0.0707394	0.0840894	0.135923	0.142345	0.114931	0.11144	0.0895436	0.113523	0.139065	0.176164	0.127165	0.0989959	0.135986	0.122972	0.127347	0.124602	0.184494	0.112838	0.170446	0.101977	0.0622201	0	0.0617417	0.0627257	0.0880176	0.133587	0.150715	0.113284	0.12254	0.0632604	0.110236	0.11049	0.129954	0.573683	0.0758579	0.135249	0.0916626	0.133924	0.0790314	0.127238	0.14551	0.160786	0
FEM1A	0.0357145	0.0275505	0.0459334	0.0363984	0.036475	0.0305326	0.0678737	0.0287403	0.0635535	0.0238716	0.0621361	0.0318267	0.0353611	0.0462793	0.0284834	0.03891	0.0758001	0.0429966	0.0606848	0.0524659	0.0712395	0.0579378	0.0410629	0.0362422	0.0965395	0.0511198	0	0.0278193	0.0458274	0.0208451	0.023067	0.0601281	0.0391605	0.0354618	0.0145076	0.0328486	0.0485534	0.0526476	0	0.0335226	0.0377026	0.0270274	0.033111	0.0400321	0.0442208	0.0128618	0.0372753	0.140058
TICAM1	0.0434855	0.0197267	0.0431701	0.0480988	0.0350855	0.0324506	0.0512887	0.0440421	0.0449127	0.0417484	0.029661	0.0265432	0.0437934	0.0403792	0.0715372	0.0585516	0.0909778	0.0433947	0.0645397	0.0404428	0.042615	0.0532917	0.0436598	0.0416661	0.0341318	0.0330108	0	0.0206067	0.0330163	0.0182452	0.0327809	0.0439705	0.0326907	0.039766	0.0141181	0.0381651	0.0475155	0.0284871	0.727045	0.0364859	0.0532052	0.0207403	0.067172	0.0277122	0.0168957	0.0637346	0.0611915	0.140058
PLIN3	0.0206955	0.0437919	0.0319119	0.0492831	0.0426033	0.0300026	0.0924166	0.0510727	0.052093	0.0514521	0.0219015	0.0563335	0.047896	0.105899	0.054271	0.0594403	0	0.0468033	0.0502072	0.0554415	0.0384681	0.0329404	0.0439775	0.0315645	0.0542412	0.0434807	0.223758	0.0207973	0.0377792	0.0213266	0.0349412	0.0527696	0.0280886	0.0349809	0.0386671	0.0279002	0.0559271	0.0320653	0	0.0321101	0.0438635	0.0321735	0.054015	0.0374577	0.0309435	0.0452684	0.0935894	0
ARRDC5	0.00315655	0	0.00297523	0.00474243	0.0058891	0	0	0	0.000712824	0	0.00107418	0.00230294	0	0	0.00454597	0.0019527	0	0.00784239	0	0	0.000981477	0	0.00220871	0.00324373	0.0040884	0	0	0	0.00243309	0	0	0.00310673	0	0	0	0.000586153	0.00113803	0	0	0	0.00507768	0	0	0	0	0	0	0
UHRF1	0.00136931	0.00240193	0.00488057	0.00970241	0.00604296	0.00401414	0.00636337	0.00576177	0.0053704	0.0047583	0.00506415	0.00383241	0.00259975	0	0	0	0	0.00394902	0.00802038	0	0.00646589	0.00331131	0.00764254	0.00255879	0.00195821	0.00573218	0	0	0.0222183	0.0121662	0	0.00880317	0.0048498	0.010985	0.00740138	0.00272033	0.00625215	0.00639499	0	0.0054373	0.00479395	0.00229834	0	0.00854547	0.00365683	0.0106888	0.00646466	0.0623672
KDM4B	0.348949	0.321161	0.468147	0.403073	0.384281	0.312434	0.507136	0.54213	0.520555	0.414047	0.375413	0.489794	0.410805	0.633531	0.617871	0.519053	0.443499	0.515716	0.381785	0.475008	0.468893	0.699048	0.533882	0.597291	0.306753	0.308489	0.265848	0.235517	0.396531	0.34353	0.4661	0.612369	0.532576	0.465839	0.324169	0.555962	0.543711	0.569191	0	0.50278	0.515771	0.523243	0.532596	0.273881	0.456703	0.78436	0.651402	0.718519
PTPRS	0.535094	0.635241	0.629086	0.718692	0.76379	0.560131	0.774123	0.681067	0.798617	0.635854	0.68479	0.57594	0.689164	0.984975	1.0463	0.874292	0.460388	1.03179	0.632024	0.900067	0.781393	0.824557	0.687663	0.837249	0.601603	0.606515	0.34401	0.431056	0.574641	0.600225	0.560627	0.763923	0.648804	0.792975	0.50256	0.780177	0.80377	0.756873	0.531656	0.567534	0.871207	0.435963	0.650343	0.538285	0.728214	1.21298	1.03742	0.489139
ZNRF4	0.00290165	0	0	0	0	0	0	0	0	0	0	0	0	0	0	0	0	0	0	0	0	0	0	0	0	0	0	0	0.00125419	0	0	0	0.00123015	0	0	0	0	0	0	0	0	0	0	0	0	0	0	0
TINCR	0.023169	0.0249071	0.0472771	0.0574337	0.0490497	0.0447314	0.0975345	0.0688129	0.104608	0.0500915	0.048722	0.0230721	0.0463114	0.201658	0.0712567	0.113661	0	0.0970855	0.106118	0.0490963	0.0813199	0.105598	0.0596267	0.113885	0.0574832	0.043478	0	0.0450138	0.0658572	0.039849	0.0239617	0.165598	0.0351078	0.108285	0.0268264	0.0431349	0.0697079	0.0329715	0	0.0569001	0.0805326	0.0175295	0.0994657	0.0323053	0.0475524	0.0632962	0.0786702	0.0408478
SAFB2	0.282857	0.383912	0.320659	0.223617	0.300508	0.25409	0.496672	0.338173	0.333515	0.288443	0.321065	0.253255	0.335796	0.463797	0.385184	0.328599	0.186388	0.282848	0.298164	0.33716	0.347005	0.452908	0.279892	0.387166	0.343999	0.242531	0	0.26146	0.270922	0.267144	0.274493	0.542674	0.310789	0.34887	0.160701	0.329119	0.445415	0.347563	0	0.322521	0.317086	0.253422	0.324755	0.301309	0.289989	0.393371	0.400663	0.200613
SAFB	0.188845	0.222869	0.225139	0.181526	0.181671	0.194221	0.282339	0.293631	0.279143	0.237369	0.246766	0.220086	0.221517	0.361058	0.189677	0.227786	0	0.265741	0.277703	0.240335	0.244969	0.297618	0.20383	0.326678	0.201262	0.186705	0.450542	0.0913954	0.241823	0.165895	0.216238	0.305219	0.241383	0.24538	0.264213	0.243336	0.263077	0.17726	0	0.253589	0.236981	0.195354	0.216974	0.215892	0.179109	0.266763	0.269718	0.182839
RPL36	0.143932	0.129003	0.114056	0.275665	0.220803	0.190305	0.26039	0.207813	0.213858	0.0879117	0.154385	0.0956066	0.148535	0.149933	0.141551	0.0900277	0.331464	0.10973	0.38565	0.133065	0.184215	0.10791	0.0671051	0.170434	0.18417	0.131764	0	0.173743	0.219354	0.187689	0.157683	0.184476	0.175603	0.110306	0.0702375	0.109548	0.13413	0.0782453	0	0.109487	0.0980387	0.0564774	0.251916	0.151809	0.16868	0.127091	0.0774775	0.140058
LONP1	0.106315	0.184699	0.137708	0.125915	0.119685	0.154024	0.17315	0.175613	0.177233	0.139109	0.156115	0.116058	0.163703	0.193806	0.224533	0.17054	0	0.151853	0.158632	0.132032	0.132392	0.136939	0.147424	0.113903	0.157038	0.0959755	0	0.0988625	0.129387	0.109028	0.146033	0.200691	0.110208	0.192665	0.0388727	0.137284	0.138637	0.152075	0.586186	0.163172	0.181728	0.122821	0.166628	0.0886882	0.141926	0.126199	0.147409	0.0865469
CATSPERD	0.0147464	0.00691954	0.0106831	0.0220855	0.0176553	0.00335972	0.017448	0.00691552	0.0130587	0.00947461	0.00548257	0.00886101	0.00945476	0.0150225	0.0255117	0.032564	0	0.0171316	0.0086437	0.00908664	0.00642889	0.0214595	0.00181804	0.024666	0.00357264	0.0127548	0	0.0053046	0.0178108	0.0113624	0.00395892	0.00920561	0.00853633	0.00794081	0	0.0144324	0.00481768	0.00203804	0	0.020829	0.0162175	0	0.0120031	0.00743299	0.0108476	0	0.0111963	0
PRR22	0.0259435	0.0207811	0.0264577	0.0229135	0.0174318	0.0308024	0.0047283	0.0299814	0.0176577	0.0102366	0.0268991	0.0208683	0.0265737	0.011563	0.0168236	0.0283089	0	0.0156	0.0204065	0.0184274	0.00556208	0.0146505	0.00516228	0.00706003	0.0104349	0.0245724	0	0.00481361	0.00520919	0.0122415	0.0158862	0.0148293	0.0108903	0.00688115	0.0327755	0.015289	0.0051585	0.0130942	0	0.0147055	0.0306889	0.0220874	0.0083355	0.00475243	0.00813936	0.0341795	0.0257976	0
DUS3L	0.0201709	0.0139208	0.00968126	0.0184128	0.0132898	0.00414116	0.0298618	0.0240229	0.0505016	0.0160281	0.0173357	0.00291479	0.0100866	0.0722889	0.0199027	0.0482282	0	0.0475841	0.025475	0.015872	0.0170698	0.0189661	0.0144972	0.0513066	0.00521845	0.0086681	0	0	0	0.005214	0.00515713	0.0354513	0.0111871	0.0300597	0.00766836	0.0369167	0.0401784	0.0199655	0	0.00657317	0.0282093	0.00374664	0.0210111	0.0103559	0.00729417	0.0565705	0.0357906	0
NRTN	0.00471946	0.00396732	0.00362	0.017589	0.00753654	0.00504558	0.00610289	0.00846631	0.00754646	0.00647066	0.00507199	0.00135497	0	0.00370617	0	0.015527	0	0.00447956	0.00834653	0.00628624	0.00849396	0.0061253	0.00536736	0.0101759	0.0112603	0.0106234	0	0	0.00945343	0.0043181	0.00493601	0.0122502	0.00909869	0.0151285	0.0130379	0.00316965	0.00164237	0.00634472	0	0.00677728	0.00741294	0.00599644	0.0103056	0	0	0.00222088	0.00552354	0
FUT6	0	0	0	0	0.00233839	0	0	0.00210953	0.000553757	0.00159805	0	0	0	0	0	0	0	0.00246194	0.00282567	0.00132346	0.00178725	0	0.00186293	0	0	0	0	0	0.00464241	0	0	0.00156692	0	0.00382259	0	0.000807909	0.00145636	0	0	0	0	0	0	0.00750994	0	0	0	0
FUT3	0	0.00389763	0	0.00170949	0	0	0.00346823	0	0.00206784	0	0	0.000569185	0	0	0	0.00379021	0	0	0	0	0	0.0100622	0	0	0	0	0	0	0.00181852	0	0	0.00621148	0	0	0	0	0	0	0	0	0	0	0.00375008	0	0	0.00440378	0	0.0995147
AC024592.3	0.0156021	0.0171472	0.00511223	0.00729151	0.00957541	0.00437073	0.00994751	0.00239084	0.00384576	0.0121133	0.00316466	0.00400657	0.000886605	0.0207135	0.0050603	0.0137317	0	0.00980422	0.00417206	0.00417322	0.00915962	0.0121613	0.00497535	0.00450827	0.0136739	0.00367293	0	0.00630934	0.00838865	0.00285821	0	0.0234062	0.00347979	0.00728998	0	0	0.00350515	0.0079297	0	0	0.00375025	0.0124934	0.00675349	0	0.00571924	0	0.00616469	0
AC104532.1	0	0.00247076	0.00284276	0	0.00136119	0.00129092	0.00154281	0.00644037	0.00103353	0.0051681	0.00531052	0.0037456	0	0.00302404	0.0206299	0	0	0.00280553	0.0069592	0.000900368	0.00169323	0.00735394	0.00648013	0.0110486	0	0.00301577	0	0.00388059	0.00420465	0	0	0.00652675	0	0.0031544	0.00953591	0.00366472	0	0.00623569	0	0	0.00222364	0.00234166	0.00307346	0	0	0	0.003564	0
CAPS	0.0349379	0.0278825	0.0375927	0.0332263	0.0268183	0.0673799	0.0199364	0.03844	0.0312423	0.0239456	0.0382443	0.0235529	0.0344687	0.0460404	0.0579946	0.031134	0	0.0254124	0.0453742	0.0283456	0.0368712	0.0271222	0.0235338	0.04839	0.0181108	0.0235233	0	0.0244623	0.0327783	0.0153192	0.0610842	0.0373574	0.0630065	0.0223486	0.019857	0.0466081	0.0130702	0.0306636	0	0.0184834	0.0234447	0.0146767	0.038482	0.0318419	0.0293582	0.0177301	0.02164	0.0408478
RANBP3	0.0875254	0.103153	0.114518	0.0791912	0.0957197	0.0872818	0.163432	0.133365	0.137083	0.12754	0.124898	0.102885	0.0899418	0.141583	0.0647633	0.134864	0	0.128427	0.139621	0.114515	0.105635	0.198025	0.1383	0.166078	0.107463	0.0584644	0.155217	0.0659827	0.1132	0.0868849	0.11155	0.125969	0.101564	0.152881	0.15074	0.128368	0.129493	0.158177	0	0.122566	0.127669	0.129221	0.0778012	0.0999645	0.100886	0.119572	0.139215	0.377402
RFX2	0.171435	0.128631	0.175384	0.186017	0.195657	0.150492	0.227919	0.153294	0.149458	0.144588	0.135534	0.136043	0.153806	0.197832	0.207309	0.208043	0.315704	0.159248	0.134051	0.180437	0.194694	0.224966	0.181395	0.196869	0.14492	0.103556	0.410815	0.163303	0.184419	0.13349	0.178113	0.183059	0.17386	0.191547	0.153745	0.186668	0.256456	0.202362	0	0.148771	0.189191	0.141699	0.192882	0.108885	0.118637	0.168983	0.243611	0.292668
ACSBG2	0.0469484	0.0623125	0.0572877	0.0459981	0.0446032	0.0386968	0.00235818	0.0136125	0.0170772	0.00400685	0.00459832	0.00794936	0.012619	0.077576	0.01085	0.0097099	0	0.0221898	0.0131051	0.0109633	0.0115576	0.00899955	0.00634424	0.00698377	0.0320241	0.0627075	0	0.0302459	0.0441578	0.0327627	0.0076893	0.0171886	0.0063142	0.0175525	0	0.00745502	0.0131321	0.00378752	0	0.0103505	0.0172192	0.00550952	0.0215196	0.00870833	0.0021436	0.00789565	0.012083	0
MLLT1	0.111403	0.0919859	0.115801	0.131505	0.124537	0.10702	0.185793	0.183285	0.181734	0.114585	0.163624	0.0966214	0.13426	0.141115	0.111686	0.0982381	0.183365	0.14404	0.158545	0.125181	0.140066	0.131089	0.0740389	0.130291	0.121094	0.105578	0.110631	0.0648391	0.111706	0.0862849	0.116051	0.137631	0.0968367	0.140315	0.0576543	0.112114	0.165994	0.127679	0	0.144213	0.114041	0.104674	0.0975663	0.104136	0.0950333	0.167761	0.175866	0.339122
ACER1	0.00896722	0.0265969	0.0191315	0.0214242	0.00355084	0.0096521	0.00675625	0.0187785	0.0120197	0.0234196	0.00977681	0.0134752	0.00473742	0.0268107	0.0433476	0.0176263	0	0.0150423	0.0118916	0.0179007	0.00940581	0.0214204	0.0176783	0.0262568	0.00927317	0.00622717	0	0.00256136	0.0186446	0.00798601	0.00618516	0.0129861	0.0103504	0.018408	0.0144035	0.0163594	0.00953838	0.00154352	0	0.0136828	0.0272404	0.00919	0.00333299	0	0.0109897	0.0124408	0.0142631	0
CLPP	0.0559149	0.0247008	0.0633189	0.0612467	0.0497768	0.044738	0.0873831	0.0533317	0.0897323	0.0434367	0.0483016	0.0323139	0.0539671	0.0722521	0.0686679	0.0852434	0.128535	0.0585684	0.110254	0.0571178	0.0751455	0.0717093	0.0257406	0.0804526	0.0571759	0.0499646	0	0.0239001	0.0678703	0.0417214	0.0463981	0.0801611	0.0447794	0.0608948	0.013902	0.0229256	0.0518817	0.0548354	0	0.0500267	0.0847981	0.0250994	0.0816744	0.0422701	0.045315	0.0659391	0.0450554	0
ALKBH7	0.0357129	0.0408622	0.0202513	0.0523799	0.0365059	0.0175429	0.0851057	0.0162441	0.0509612	0.00677413	0.0273316	0.0187135	0.0349798	0.062461	0.0410694	0.0490199	0	0.0187451	0.0623463	0.0219168	0.0303976	0.032532	0.0208533	0.0483027	0.0470027	0.0167596	0	0.0236954	0.0203145	0.0278303	0.0322443	0.0271879	0.0217545	0.0287087	0.0297198	0.025892	0.0368382	0.0324706	0	0.0393747	0.0313965	0.00812035	0.0209589	0.0325749	0.0507713	0.0216823	0.0121426	0
PSPN	0.00203849	0.0276053	0.0138539	0.00444163	0.0102324	0.00945561	0.021289	0.0233005	0.0199453	0.0117809	0.00600251	0.0150815	0.0106191	0.010582	0	0.0133764	0	0.0022347	0.0217861	0.0127359	0.00675249	0.0127996	0.0126301	0.0216616	0.0270891	0.0130969	0	0.0142966	0.00659034	0.0104717	0.0211112	0.0113676	0.0147763	0.0117102	0.0233452	0.00999614	0.01068	0.00855375	0	0.0169397	0.0158416	0.0136639	0.0194601	0.0225972	0.0344466	0.0146307	0.00740793	0
GTF2F1	0.051841	0.0637656	0.0832351	0.0657487	0.0645896	0.0481621	0.125853	0.0789973	0.102515	0.0575381	0.068621	0.0537905	0.0731242	0.0817795	0.0729845	0.0633611	0	0.079447	0.133366	0.0733307	0.0645561	0.0930872	0.0861647	0.0722992	0.0748838	0.0700029	0	0.0365792	0.0469865	0.0437656	0.0753207	0.0915587	0.0460429	0.0709375	0	0.0858715	0.0724278	0.0692515	0	0.066775	0.068397	0.0362606	0.090812	0.0606078	0.04402	0.0765231	0.0721059	0.140363
KHSRP	0.139437	0.113239	0.117033	0.0636167	0.100842	0.0994692	0.231923	0.175439	0.155409	0.127943	0.211095	0.111506	0.168061	0.0702622	0.102318	0.105099	0.0758001	0.0995465	0.162183	0.136488	0.111567	0.188399	0.115446	0.157399	0.143879	0.0790872	0	0.0762099	0.103418	0.0767306	0.0945199	0.14736	0.149563	0.100378	0.0821412	0.137438	0.159371	0.169044	0.531656	0.160507	0.111312	0.193184	0.101128	0.0844072	0.143035	0.171809	0.137494	0.138246
SLC25A41	0.0731815	0.0381354	0.0828641	0.0408856	0.0485918	0.0661961	0.106964	0.0804987	0.0790207	0.0475501	0.065498	0.0304466	0.0497731	0.0539625	0.108454	0.0550155	0	0.0929031	0.0276473	0.0953242	0.0345953	0.0570771	0.0656461	0.051474	0.0528957	0.0159781	0	0.0399639	0.0423705	0.0541386	0.0624425	0.0456025	0.075215	0.0702695	0.0192658	0.0673016	0.0873506	0.0576738	0	0.0843709	0.0501146	0.0396515	0.0706869	0.0541717	0.0547734	0.0381579	0.0686127	0.0656701
SLC25A23	0.0913417	0.070385	0.123296	0.0979097	0.0980782	0.0673788	0.150777	0.153112	0.178863	0.127582	0.117869	0.0588984	0.0966834	0.233937	0.179782	0.208129	0	0.144906	0.137474	0.161972	0.146642	0.224906	0.122463	0.17493	0.113071	0.118632	0.342275	0.056355	0.0974085	0.0592348	0.179406	0.239725	0.115844	0.132002	0.117093	0.129104	0.161231	0.14471	0	0.140333	0.172292	0.0942702	0.122043	0.112622	0.121775	0.125767	0.165588	0
CRB3	0	0	0.000553425	0.00101185	0	0	0	0	0	0	0	0	0	0	0	0	0	0	0	0	0	0	0	0	0	0	0	0	0	0	0	0	0.00234567	0	0	0	0	0	0	0	0	0	0	0	0	0	0	0
DENND1C	0.0124751	0	0.00671316	0.00997508	0.00507118	0.00495954	0.00438469	0.00374668	0.0113855	0.0035039	0.00498397	0.00960665	0.0060421	0.00667263	0.0140771	0.0107954	0	0.0114341	0.00769313	0.00378414	0.000882709	0.00769662	0	0	0.00647176	0.00795623	0	0	0.0115501	0.00932188	0	0.0113486	0.00267929	0.00409988	0.00645498	0.00504345	0.00434211	0	0	0.00414886	0.0108928	0.00676204	0.0115933	0.00806907	0.00416391	0.011484	0.00547018	0
TUBB4A	0.157924	0.117194	0.149499	0.160824	0.130857	0.202461	0.302236	0.225029	0.220358	0.118162	0.224282	0.144007	0.23966	0.0669613	0.109054	0.0879283	0.128535	0.0679327	0.24103	0.133843	0.13676	0.145482	0.125896	0.120758	0.232853	0.131765	0	0.223911	0.192272	0.169762	0.207212	0.176009	0.211696	0.0844617	0.0792989	0.0684751	0.129381	0.169557	0	0.102935	0.0761236	0.0729654	0.100839	0.177949	0.135157	0.129735	0.0838583	0.0902423
TNFSF9	0.00165771	0	0.00647293	0.016289	0.0205295	0.0106276	0.0158505	0.0143837	0.0152591	0.0108601	0.0174118	0.00690832	0.012766	0.0328732	0.0119053	0.0282446	0	0.0146598	0.00912503	0.0181698	0.0127887	0.0272253	0.00401477	0.0191247	0.0151586	0.00669229	0	0.00553645	0.0106942	0.0270675	0.0124802	0.0282935	0.00957432	0.00506595	0	0.00180101	0.0118838	0.00463211	0	0.0103821	0.0286169	0	0.0161617	0.0116432	0	0.00397732	0.0153269	0
CD70	0	0.00629711	0.0037433	0.00880338	0.00497335	0	0.0048953	0.00395026	0.00412646	0	0.00231016	0.00273799	0	0.0200754	0.00616293	0.00910565	0	0.00175103	0.00159026	0.00279662	0.00217284	0.00423378	0	0.00410061	0.0018803	0.00239837	0	0.00195859	0.0027329	0.00203002	0.00418338	0.00229839	0	0.00961448	0	0.00828087	0.0064041	0	0	0.00341536	0	0	0	0	0	0.00302832	0.0029474	0.0408478
TNFSF14	0	0	0.00103553	0.00415967	0	0.00131142	0.00255884	0	0.0011328	0	0.000875544	0	0	0	0	0.00327403	0	0.00138921	0	0	0	0	0	0	0	0	0	0	0.00312447	0	0	0	0	0.00205531	0	0	0	0	0	0	0.00167337	0	0	0.00841198	0	0	0	0
C3	0.00871323	0.00885133	0.00735166	0.0159118	0.021634	0.00961513	0.0147669	0.0181096	0.00921761	0	0.00477444	0	0.0119775	0	0.0179446	0.00794456	0	0.00846372	0.00504214	0.000551141	0.00989997	0.0173312	0.0142839	0.00327088	0.00668038	0.00799422	0	0.0172593	0.0110078	0.0141398	0.0401799	0.00457021	0.0316878	0	0	0.00411385	0.00922607	0.00688271	0	0.00769847	0.00819505	0.00314652	0.0173801	0.00582786	0	0	0.00636474	0
GPR108	0	0.0115168	0.00629371	0.00862045	0.0054568	0.000665144	0.0113076	0.00886797	0.0111839	0.00715388	0.00885488	0.0013344	0.00978301	0.00918233	0.013628	0.0208907	0	0.0170517	0.00715009	0	0.00316388	0.010607	0.00445086	0.0241802	0.00834773	0.00597162	0	0	0.00228823	0.00172915	0.00276234	0.00629877	0.00413953	0.0207677	0.00959495	0.0080745	0.0331149	0.00534937	0	0.0101016	0.00767792	0.00838205	0.00811044	0	0.00561474	0.00423352	0.0070784	0
TRIP10	0.00332477	0.0039945	0.000830266	0.00289299	0.0012159	0	0	0.00483779	0.00180271	0	0	0	0	0	0	0	0	0.00230346	0.0012052	0	0	0.00163036	0	0	0	0	0	0.00335298	0.00316806	0	0	0.00192673	0.00352276	0	0	0.00402128	0	0.00199974	0	0	0	0	0.00954244	0	0	0	0	0
SH2D3A	0.00405254	0.0020051	0.00207062	0.00326188	0.00161239	0.00207141	0	0.00285203	0.00124629	0	0	0	0	0.00328234	0	0	0	0.00219503	0	0.00117616	0	0	0	0.00309109	0	0	0	0	0.00209932	0.00167197	0	0	0	0.00198946	0	0	0	0	0	0.00209912	0	0.00145879	0	0	0	0	0	0
VAV1	0.00854558	0.0130488	0.0163572	0.0214462	0.0181632	0.012932	0.00193869	0.00789304	0.0116926	0.00289573	0.00313495	0.0042341	0.00429063	0.017831	0.00322235	0.025975	0	0.0161511	0.0160335	0.00683497	0.00922782	0.00926074	0	0.00554767	0.00562085	0.00460555	0	0	0.0100013	0	0	0.0139883	0.0108991	0.00822749	0.00671671	0.00998008	0.00484552	0	0	0	0.0275954	0.00215892	0.0133133	0	0.0093989	0	0.0044402	0
ADGRE1	0	0.00584915	0.00391569	0.0111217	0.00357737	0.0122123	0.00232259	0.00982821	0.00301305	0.00160598	0.0039467	0.00948722	0.000684871	0.0164139	0	0.0089343	0	0	0.00557572	0	0.00563011	0.00312248	0	0.0147304	0.00361431	0	0	0	0.0241323	0.00958913	0	0.00430939	0.0010306	0.00365367	0	0.00095809	0.00247643	0.00680557	0	0	0.0110739	0.00636607	0	0	0	0	0.00573679	0
ZNF557	0.0685568	0.0405705	0.0667096	0.0497206	0.0465498	0.0536812	0.0475637	0.0467562	0.0777899	0.0581235	0.0589676	0.0548585	0.0330727	0.123288	0.0522825	0.088556	0.128535	0.0705099	0.0559078	0.0719488	0.0615183	0.0580847	0.0450725	0.100183	0.0726443	0.0394586	0.110631	0.0245577	0.0682457	0.0543349	0.0179987	0.0863183	0.0455783	0.0761039	0.0652868	0.0619146	0.0636785	0.0512299	0	0.0294395	0.0784618	0.0153779	0.0682236	0.0341944	0.0364759	0.066243	0.0655933	0
INSR	0.72534	0.658246	0.685991	0.703551	0.649119	0.5847	0.614963	0.671794	0.663169	0.693601	0.617149	0.601514	0.631641	0.881344	0.735956	0.650272	0.186388	0.723494	0.66324	0.803324	0.652116	0.737118	0.658375	0.661649	0.564821	0.631372	0	0.529878	0.583668	0.599116	0.688365	0.71312	0.745875	0.71393	0.576702	0.750311	0.762745	0.609783	1.30516	0.659665	0.753498	0.500304	0.751684	0.570579	0.653248	0.678374	0.769271	1.01769
AC119396.1	0.0032022	0.00598959	0.0364109	0.041192	0.0465525	0.0102947	0.0124278	0.0208638	0.0365985	0.0177344	0.0110217	0.0104761	0.00357727	0.0404839	0.0205347	0.0290358	0	0.0361037	0.0163997	0.023177	0.0235824	0.0369764	0.00358367	0.0274367	0.00892921	0	0	0.00434589	0.0442326	0.0146454	0	0.0498522	0.00767555	0.0419535	0	0.0147202	0.0140719	0.00558532	0	0.017134	0.0232559	0.00596134	0.0570221	0	0.00368605	0.017522	0.0256956	0
AC008878.3	0.00174626	0	0.0118858	0.0183741	0.0140074	0	0.0120369	0.0020499	0.00738553	0.00549121	0.0033512	0.0048643	0.00346107	0.0153553	0	0.00487105	0	0.010939	0.00729847	0.00559993	0.00402044	0.0127532	0.00390123	0.00917131	0.0236736	0.00574068	0	0	0.00996756	0.00884482	0	0.0167081	0.00277972	0.0056152	0	0.0122005	0.0107955	0.006344	0	0.00148271	0.0110628	0	0.0341661	0	0.0147171	0.0134361	0.018696	0
PEX11G	0.0164709	0.0113066	0.0161419	0.00895849	0.0107117	0.0134726	0.00714466	0.014457	0.00922319	0.0179647	0.0105643	0.00556818	0.00738819	0.0206674	0.0268173	0.00945196	0	0.0137098	0.0173636	0.00938508	0.0102181	0.0143968	0.00440365	0.0303992	0.0029332	0.018113	0	0.00818862	0.0137445	0.00442202	0.0108261	0.022862	0.00592951	0.0081841	0	0.0118907	0.0086175	0.0128949	0	0.00645812	0.0194344	0.00991792	0.0153992	0.00407342	0	0.0190911	0.0141447	0
TEX45	0.00244561	0.00873297	0.0104976	0.0161035	0.00818273	0.00125246	0.00274613	0.00231857	0.018552	0.00827779	0.00616009	0.00572955	0.00111859	0.0207737	0	0.0239861	0	0.0141727	0.00833573	0.00187143	0.00630302	0.00364271	0.0028603	0.0188473	0.0039065	0	0	0.00222088	0.00900005	0.00447715	0	0.0130972	0.002452	0.0104927	0	0.00410966	0.00826322	0.0032775	0	0.0048245	0.00908667	0.00620411	0.00742701	0.0050899	0.00252566	0.0259186	0.00718309	0
AC008878.1	0.00752231	0.00828531	0.00567766	0.000925092	0.00192124	0.00337735	0	0	0.00395867	0.00325091	0.0050215	0.00130229	0.00446606	0.00442124	0.00881988	0	0	0.00171709	0.00265047	0.00542712	0.00641216	0.00786267	0	0.00338228	0	0	0	0	0.00115055	0.00242054	0	0	0.00131981	0.00703766	0	0.0105187	0	0	0	0	0.0051212	0.00295606	0.0101164	0.0047324	0	0	0.00631401	0
ZNF358	0.0619939	0.0530853	0.0709204	0.059905	0.0529291	0.0678684	0.101178	0.0579063	0.0861439	0.0531817	0.0933256	0.0412357	0.0813875	0.107235	0.0514208	0.0651308	0.117594	0.0465215	0.119107	0.104218	0.066894	0.0621917	0.0575638	0.0748191	0.0708416	0.0589272	0.188793	0.0372427	0.0654699	0.0465218	0.0584598	0.0723261	0.0487883	0.0564988	0.0108147	0.0441933	0.123883	0.0747653	0	0.0861554	0.0745654	0.108657	0.0396395	0.0710336	0.0700078	0.0482443	0.027702	0.268453
MCOLN1	0.0135271	0.0340867	0.0439249	0.0372018	0.0285818	0.0235304	0.0723479	0.051498	0.0770378	0.0138802	0.0378412	0.0113783	0.0273147	0.108215	0.0330424	0.0566179	0	0.0755579	0.039577	0.0269245	0.048744	0.0587827	0.0167505	0.0487143	0.00328008	0.0123457	0	0.00972179	0.0227618	0.00642983	0.0192596	0.0648489	0.0277367	0.0408511	0.023052	0.036521	0.0561435	0.0428715	0.531656	0.0465782	0.0408545	0.0199471	0.067083	0.0116643	0.0208907	0.0386462	0.0681677	0
PNPLA6	0.107929	0.129995	0.134087	0.131163	0.122813	0.143114	0.203532	0.194301	0.212414	0.109238	0.134778	0.110053	0.147656	0.180046	0.169321	0.155689	0.193394	0.173766	0.183302	0.191292	0.180449	0.137325	0.12619	0.187328	0.150821	0.143891	0.155217	0.0778718	0.100686	0.116606	0.215979	0.259123	0.150702	0.140223	0.139035	0.14842	0.231837	0.131453	0	0.179839	0.173487	0.154011	0.176904	0.117029	0.149475	0.188516	0.181598	0.279496
CAMSAP3	0.0719484	0.0844046	0.128617	0.11793	0.1106	0.095555	0.123429	0.116928	0.160615	0.0839133	0.0915733	0.0728297	0.116958	0.150413	0.151937	0.149206	0	0.0965341	0.13287	0.125278	0.174747	0.104734	0.0811477	0.163243	0.113513	0.0884207	0	0.0353098	0.0847179	0.0662293	0.0729771	0.129105	0.101988	0.104207	0.0326531	0.114227	0.0889957	0.101593	0	0.1155	0.126982	0.0777084	0.0789038	0.0372432	0.0549114	0.119613	0.133907	0.0865469
XAB2	0.0283253	0.0124371	0.0233473	0.019579	0.0209095	0.0272231	0.0402218	0.0190712	0.0448336	0.0281195	0.016855	0.00830848	0.0416525	0.0406386	0.0187687	0.0302476	0.0758001	0.0420231	0.0420244	0.0249141	0.0471867	0.0189712	0.00961957	0.0306417	0.0176121	0.0379317	0	0.0271818	0.0119869	0.0168808	0.0458282	0.050716	0.0415899	0.0222173	0.0411652	0.0196992	0.0232455	0.0454449	0	0.0104881	0.0353218	0.0208848	0.0275034	0.0179442	0.0153649	0.0266168	0.0286891	0
PET100	0	0	0.000843282	0.00365874	0.00321956	0.00110585	0.00959557	0.0036166	0.0050852	0	0.00581186	0.00153668	0.00104999	0.0130086	0	0.00217426	0	0	0.0244526	0.0101302	0.00932108	0.00702372	0	0.00357659	0	0	0	0	0.00549143	0.00152403	0	0.00281639	0	0.00641024	0	0.00253302	0.00491366	0.00317519	0	0	0	0	0	0.00449994	0.00580042	0	0.00235639	0
AC008763.2	0.00597622	0	0.00161522	0.00297614	0.00136217	0.00286546	0	0	0.000354315	0	0	0.00182258	0.000801979	0	0.0030911	0	0	0.00197859	0	0	0	0	0	0	0.00299952	0.0035757	0	0	0.00349463	0.000980167	0	0.00286871	0.0010201	0	0	0.00102853	0	0	0	0	0	0.00433527	0	0	0	0	0.00469142	0
PCP2	0	0	0	0	0	0.00233037	0	0	0	0	0	0	0	0	0	0	0	0	0	0	0	0.00230102	0	0	0	0	0	0	0	0	0	0	0	0	0	0	0	0	0	0	0	0	0	0	0	0	0	0
STXBP2	0	0	0	0.00128785	0.00101745	0	0.00249344	0.00348095	0.00344074	0	0.00081708	0.000976595	0	0	0	0	0	0	0	0.00422753	0	0.00382473	0.00244759	0.00424738	0	0	0	0	0	0	0	0.00446874	0.00492032	0	0	0	0	0.00667873	0	0	0	0.00415244	0.00330216	0	0.00475649	0.00643348	0	0
TRAPPC5	0.0133179	0.00749609	0.0177538	0.00963605	0.00793838	0.00996316	0.0466103	0.00674223	0.0191789	0.0028544	0.0130986	0.0153396	0.0306733	0.00432449	0.0057839	0.0244874	0.0968185	0.00921264	0.0154827	0.00367973	0.00714898	0.018503	0.00835906	0.0172896	0.0128409	0.00651564	0	0.0212425	0.0146439	0.0115043	0.0135361	0.0300475	0.00640656	0.00633637	0	0.0140102	0.0171339	0.0122307	0.586186	0.00437512	0.00954275	0.0130399	0.020834	0.017047	0.0223001	0.0215358	0.0157768	0
FCER2	0	0	0.00179177	0.00577688	0.0038879	0.00263397	0.00152851	0	0.000657753	0.00150849	0.00118918	0	0.00250337	0	0	0.00498567	0	0.00376698	0	0	0	0.000917123	0	0.00448158	0.00200517	0	0	0	0.0059335	0	0	0	0	0	0	0	0.000825917	0	0	0.00222078	0	0.0049259	0.00183363	0	0	0.00222088	0.0051259	0
CLEC4G	0.00492069	0	0	0.00576317	0.00475219	0	0.00142291	0.00261143	0.00323863	0	0.00126134	0.00184692	0.000790195	0	0	0.00561287	0	0.00447502	0.00302406	0.00532815	0	0.00699694	0	0	0.0127169	0	0	0	0.00181752	0	0.00763919	0.00246523	0.00135956	0	0	0.00160728	0.00298258	0	0	0	0.00407374	0	0	0	0	0	0.00195988	0
CD209	0	0.00610369	0.00104007	0.00146987	0	0	0	0	0	0	0	0	0	0	0	0	0	0	0	0	0	0.00154135	0	0	0	0	0	0	0	0	0	0	0	0	0	0	0	0	0	0	0	0	0	0	0	0	0	0
CLEC4M	0	0	0.00162482	0	0	0	0	0	0.00152416	0	0.000902107	0.000547203	0	0.00476423	0	0.00391663	0	0	0	0.00160054	0.00151762	0	0	0	0	0	0	0	0.0018145	0	0	0	0	0.00144077	0	0	0.00207886	0	0	0	0	0	0	0	0	0	0.000765314	0
EVI5L	0.131957	0.124327	0.215649	0.162896	0.137419	0.121927	0.202193	0.227442	0.237755	0.167971	0.221021	0.170406	0.195646	0.30301	0.255258	0.313713	0	0.209283	0.240995	0.251423	0.251527	0.263861	0.208397	0.251263	0.147712	0.12385	0	0.0672912	0.125328	0.126632	0.150948	0.248153	0.15502	0.232816	0.0951852	0.240281	0.257343	0.164493	0.573683	0.187673	0.227125	0.146198	0.257599	0.114099	0.144387	0.24411	0.286416	0.231662
PRR36	0.0897245	0.0781179	0.106071	0.0484608	0.0547201	0.0817151	0.203875	0.116909	0.0776163	0.0874105	0.128248	0.0716852	0.171782	0.0630174	0.0834887	0.0926133	0.0758001	0.053035	0.134111	0.100785	0.0960028	0.0901576	0.0539702	0.0915628	0.149006	0.0910643	0	0.138114	0.0797103	0.074747	0.113897	0.101514	0.124133	0.0813297	0.0604817	0.0638992	0.0874464	0.127609	0	0.115932	0.0747539	0.107496	0.0697199	0.127069	0.11297	0.138571	0.0436263	0.250751
LRRC8E	0.000511811	0	0.00339434	0.00893247	0	0.00207141	0	0	0.00403078	0	0.000824075	0	0	0	0.00722623	0	0	0.00117711	0	0.00151761	0	0	0.00292769	0	0.00248314	0	0	0	0	0.00530141	0	0	0.00100538	0.00218265	0	0.00198579	0	0.0018414	0	0	0.00303428	0	0	0	0	0	0.00153848	0
MAP2K7	0.1527	0.122291	0.148181	0.107114	0.126202	0.115474	0.171044	0.145292	0.205728	0.103359	0.130421	0.115674	0.144772	0.123766	0.164581	0.177244	0	0.142693	0.140248	0.148824	0.163603	0.17297	0.16383	0.174166	0.165743	0.0923761	0.188793	0.0948544	0.111041	0.10373	0.160183	0.173868	0.146513	0.130199	0.0826159	0.131763	0.171994	0.141899	0.573683	0.143508	0.14128	0.105506	0.147692	0.118173	0.133579	0.173364	0.158693	0.106518
TGFBR3L	0.0203243	0.00515574	0.012156	0.0448944	0.033563	0.0236032	0.0447485	0.0394198	0.0295741	0.0134319	0.0201932	0.00932519	0.0363916	0.0155016	0.0191217	0.0292763	0	0.0234539	0.0199329	0.0148368	0.0141789	0.0211264	0.026829	0.0448683	0.0215911	0.0207158	0	0.00739088	0.0517399	0.0246131	0.064469	0.0333275	0.0299925	0.0133312	0.0235487	0.0112474	0.0253135	0.0114406	0	0.0144447	0.0360553	0.0136516	0.0379169	0.0347111	0.0291219	0.0206058	0.00513446	0.15261
SNAPC2	0.0121411	0.00840137	0.01357	0.0127163	0.0158592	0.0126367	0.0330339	0.0278784	0.0245651	0.00654781	0.0182127	0.00120027	0.0186645	0.0235414	0.0111508	0.0302895	0	0.0148348	0.0270934	0.0125246	0.0115463	0.0114229	0.0160168	0.0300468	0.00912812	0.00440661	0	0.00810081	0.00462913	0.00295984	0.00586539	0.0101688	0.00923979	0.00837088	0	0.00605582	0.0152881	0.00240462	0	0.0157366	0.0143672	0	0.00785431	0.0114647	0.00214494	0.0395931	0.0100989	0
CTXN1	0.0243292	0.0668614	0.028174	0.0493471	0.0482504	0.0466751	0.0938561	0.0665494	0.0780699	0.032259	0.0377708	0.0285334	0.0365078	0.0298551	0.0303478	0.0519818	0.127419	0.0528341	0.0875321	0.0536314	0.0676853	0.0321212	0.05376	0.0826637	0.0502418	0.04074	0	0.0799697	0.0419938	0.0410586	0.0986995	0.0710231	0.0776064	0.0238477	0.0186492	0.0251099	0.0702448	0.0340358	0	0.0405964	0.0429046	0.0398709	0.0538414	0.0587314	0.04226	0.0450427	0.0207288	0
TIMM44	0.0709435	0.0719422	0.101866	0.0981505	0.125381	0.0965324	0.173151	0.164922	0.171985	0.0836478	0.113794	0.0651269	0.137282	0.197093	0.19455	0.132776	0	0.159978	0.142405	0.125048	0.16259	0.131405	0.07395	0.171928	0.0828214	0.0994038	0	0.0623917	0.142339	0.0667466	0.129632	0.144089	0.0960895	0.132758	0.0522581	0.0892165	0.129263	0.127142	0.531656	0.0742008	0.150474	0.0812885	0.186763	0.072504	0.0972378	0.112703	0.202365	0.0725755
ELAVL1	0.177831	0.184771	0.251535	0.224969	0.217041	0.219642	0.35856	0.282077	0.297414	0.217367	0.277718	0.192179	0.254526	0.370227	0.314438	0.278878	0.128535	0.234239	0.243983	0.259377	0.271285	0.30286	0.283984	0.331315	0.178385	0.163661	0	0.150782	0.25325	0.135843	0.219196	0.330304	0.217538	0.30741	0.10652	0.27919	0.263328	0.191736	0	0.238286	0.29625	0.192401	0.20266	0.218364	0.288052	0.324481	0.314116	0.413515
CCL25	0.00274755	0	0.00115224	0.00415685	0.0037527	0.00347615	0.00215008	0	0.00304467	0.00113415	0.00160752	0.00385431	0.00394534	0.00447939	0	0.00517002	0	0.0011408	0.00147807	0.00356733	0.00761829	0.00125693	0	0.00249756	0	0.00246826	0	0	0.00351096	0.00153866	0	0.018385	0.00190975	0.00742743	0	0.00750675	0.00421876	0	0	0	0.00699667	0.00403777	0.00939189	0.00635292	0.00247585	0	0.00716288	0
FBN3	0.162338	0.203221	0.170959	0.201467	0.17219	0.129122	0.0915556	0.146763	0.225266	0.144828	0.220348	0.16202	0.178867	0.302398	0.439876	0.255644	0.132339	0.2335	0.140854	0.326325	0.253979	0.212156	0.202739	0.267857	0.112622	0.180724	0.43905	0.0830523	0.169808	0.0814195	0.0556796	0.236408	0.134165	0.196012	0.0727915	0.246858	0.20575	0.118799	0	0.167112	0.234222	0.166697	0.145856	0.0982752	0.161319	0.160904	0.309281	0
CERS4	0.455368	0.423977	0.445309	0.395665	0.365803	0.282728	0.265076	0.402634	0.440021	0.418328	0.351501	0.46986	0.333566	0.526865	0.75878	0.571946	0	0.56279	0.375131	0.543534	0.388439	0.492059	0.54271	0.458723	0.293601	0.440924	0.187058	0.250304	0.336743	0.248775	0.398923	0.406439	0.46244	0.366029	0.412637	0.56331	0.416958	0.424687	0	0.421796	0.509085	0.294413	0.36696	0.229509	0.382272	0.671611	0.656224	0.354947
CD320	0.0622288	0.0588913	0.0539681	0.0856301	0.0816739	0.0577516	0.09323	0.11224	0.128205	0.0662008	0.0897109	0.0332958	0.0905207	0.115018	0.113658	0.134137	0.111741	0.112353	0.162508	0.0744651	0.104688	0.0811975	0.0600312	0.0791018	0.0911789	0.0376912	0	0.0529001	0.0729738	0.048581	0.0889589	0.10083	0.096907	0.0708108	0.0399686	0.070457	0.0960137	0.0913307	0	0.0998426	0.119807	0.0376446	0.0667424	0.0629737	0.10732	0.0652953	0.0959835	0.2303
AC010323.1	0	0	0.000954338	0	0.00121221	0.00280014	0	0.00213702	0.00252513	0	0.000528726	0.00145048	0	0	0	0.0021413	0	0.00914949	0	0	0	0.00462163	0	0.00306611	0.00228715	0	0	0	0	0	0	0.00165507	0.00576389	0.00116158	0	0.00289102	0	0.00602227	0	0	0.00352368	0	0	0.00301172	0	0.00582568	0	0
RPS28	0.0578152	0.0725915	0.137462	0.238564	0.173954	0.140718	0.224707	0.121504	0.217327	0.0575405	0.0961197	0.0475645	0.0702234	0.206346	0.0789309	0.147599	0.211919	0.117002	0.194207	0.103581	0.126177	0.108295	0.0705511	0.13234	0.125403	0.0432587	0	0.108704	0.188074	0.111663	0.0601499	0.129099	0.0800009	0.121961	0.0577294	0.0404307	0.127002	0.089046	0	0.105642	0.122898	0.0341211	0.236565	0.0948026	0.0820648	0.131072	0.0640329	0.146483
KANK3	0.00848688	0.00255845	0.0168585	0.0117981	0.00208737	0.00737208	0.0105022	0.00473254	0.0130583	0.00392911	0.00525401	0.00583322	0.0184291	0.00962384	0.0343145	0.0216273	0	0.0262538	0.0266367	0.0182123	0.00857905	0.0354361	0.00133623	0.0454895	0.00439912	0.00374702	0	0.0077125	0.00463373	0.00837981	0	0.0367283	0.00462532	0.0143987	0	0.0225291	0.0188216	0.00433714	0.586186	0.0273246	0.0316409	0.00690412	0.0167684	0	0.00586397	0.00789565	0.0253486	0
ANGPTL4	0.0157089	0	0.00906444	0.00655449	0.00716118	0.00233989	0.0106387	0.0114823	0.0123038	0.00387314	0.00502092	0.0101033	0.00452763	0	0.0121858	0.00680889	0	0.00251802	0.00804604	0	0.00348163	0.0101352	0.00504442	0.0101754	0.00228715	0	0	0	0.0122786	0.00732558	0.00727279	0.0121177	0.0202376	0.0153164	0.0100796	0.00209708	0.00324412	0.0266936	0	0.00336262	0.00798056	0	0	0.0041225	0	0.0106901	0.0140776	0
RAB11B	0.123934	0.128296	0.151312	0.16525	0.122555	0.148355	0.270955	0.219535	0.21583	0.131626	0.207665	0.139515	0.23787	0.203128	0.0975705	0.11995	0.111741	0.125097	0.25487	0.152841	0.136636	0.129535	0.119959	0.181827	0.268305	0.14099	0.295121	0.158309	0.142297	0.14184	0.206896	0.146689	0.157512	0.0999301	0.120658	0.113731	0.157765	0.211304	0	0.142933	0.11535	0.0630623	0.122574	0.190698	0.223337	0.128167	0.0978071	0.375882
MARCH2	0.0966895	0.101282	0.0945963	0.111403	0.0727465	0.0787771	0.0651087	0.0979951	0.1257	0.0767063	0.083188	0.0753846	0.073763	0.223177	0.123341	0.171637	0	0.156942	0.121057	0.106667	0.113757	0.0704421	0.105801	0.0901675	0.0876603	0.0794307	0	0.0505432	0.0620336	0.0584655	0.0624979	0.139766	0.103489	0.0917877	0.0826221	0.0790886	0.0753374	0.0856784	0	0.0689259	0.12113	0.0417864	0.0984635	0.059386	0.0500495	0.0478515	0.13302	0.0656701
HNRNPM	0.242904	0.332172	0.300762	0.28099	0.317576	0.331694	0.413089	0.364607	0.412625	0.329174	0.358358	0.245913	0.291263	0.342685	0.332932	0.379421	0.226414	0.37385	0.42126	0.343244	0.388837	0.40968	0.206058	0.448455	0.326333	0.236594	0	0.200427	0.329504	0.270673	0.265084	0.418531	0.267357	0.367064	0.19261	0.300104	0.333112	0.229788	0	0.316792	0.357238	0.244356	0.321998	0.247006	0.272441	0.403464	0.44703	0.21828
PRAM1	0.00971516	0.00904241	0.0206347	0.0115232	0.0227092	0.0123768	0	0.0185531	0.0192373	0.0190289	0.00495054	0.0133397	0.00594706	0.00977786	0.0218909	0.00649055	0	0.0291492	0.0078166	0.0133372	0.0110122	0.0155394	0.0117258	0.00593302	0.0113064	0.00630508	0	0.0132482	0.0164021	0.00251799	0.0092138	0.0293164	0.0150252	0.00836034	0.0481031	0.00738385	0.0085538	0.0207844	0	0.00515402	0.0153662	0.0428313	0.0461431	0.00485375	0.0153728	0.00796137	0.0208294	0
ZNF414	0.0275341	0.0160137	0.040772	0.0479789	0.0427763	0.0274748	0.0311288	0.0290591	0.0475933	0.0197754	0.0311546	0.0252653	0.0284225	0.0897229	0.0273844	0.0778469	0	0.0465837	0.0459357	0.0459812	0.0631181	0.0381259	0.0169581	0.0474257	0.031203	0.0149792	0	0.0254998	0.0413743	0.0358225	0.0153587	0.0616028	0.040012	0.0287899	0	0.0341554	0.0479375	0.0250266	0	0.0308877	0.0445887	0.0134476	0.0596105	0.0246322	0.0365981	0.0410054	0.0251143	0
MYO1F	0.00925827	0.0137649	0.0199327	0.0270826	0.027233	0.0136557	0.0132918	0.026301	0.0297914	0.00646499	0.0174315	0.00547635	0.00656116	0.0355191	0.0224591	0.0169592	0	0.025332	0.00993256	0.00906675	0.0281807	0.0185131	0.00620551	0.0154196	0.00418884	0.00615081	0.223758	0.0133184	0.0511952	0.0116526	0.0154643	0.0329509	0.0132084	0.027621	0	0.00988969	0.0151443	0.0132161	0	0.0107476	0.0255701	0.0158749	0.0128051	0.00292447	0.00759858	0.00573455	0.0174052	0.0408478
ADAMTS10	0.207552	0.152336	0.222216	0.194512	0.18695	0.161112	0.217079	0.257686	0.282221	0.186123	0.196602	0.198979	0.186154	0.317321	0.268238	0.283494	0.187796	0.3344	0.232729	0.326346	0.260454	0.333894	0.224736	0.271874	0.196752	0.199324	0.110631	0.128109	0.171808	0.185993	0.280552	0.316949	0.269891	0.284291	0.128523	0.271555	0.263424	0.208376	0	0.286942	0.272106	0.210628	0.254147	0.125611	0.289568	0.26762	0.309625	0
LINC01862	0	0.00158971	0.00189121	0.00216826	0.00214609	0	0	0	0.00158955	0.00181693	0	0	0.00136401	0	0	0	0	0	0.00151381	0	0.00205832	0	0	0	0	0.00239837	0	0	0	0	0.00519527	0	0	0.00284383	0	0	0	0.00570497	0	0.00417762	0	0	0	0	0	0	0	0
OR2Z1	0	0	0.000953474	0.00213678	0	0	0	0	0	0	0	0.000547203	0	0	0	0	0	0	0.00115131	0	0.00159711	0	0	0	0	0	0	0	0	0	0	0	0	0	0	0	0	0	0	0	0	0	0	0	0	0	0	0
ZNF558	0.0257157	0.032604	0.0404438	0.0467113	0.0303894	0.0269851	0.0472757	0.0442361	0.059007	0.0289373	0.0377962	0.032923	0.0298509	0.0842524	0.0516529	0.0387399	0	0.041467	0.0518884	0.0345467	0.0288941	0.0376899	0.0205083	0.0619533	0.0500071	0.0823929	0.41255	0.00314174	0.0394283	0.0185361	0.0417471	0.0450536	0.037257	0.0312415	0.00729835	0.042012	0.0379586	0.00736541	0	0.0699208	0.0411156	0.0321751	0.0297774	0.00988514	0.048297	0.0321279	0.0405438	0
MBD3L1	0	0	0.0020742	0.00533516	0.000995712	0	0.00172014	0.00392231	0.00356447	0.0169387	0.00326404	0	0.00175309	0	0.00395958	0	0	0	0	0	0	0	0	0.0107447	0.00620661	0.000994035	0	0	0	0.00732904	0.00586356	0.00262352	0.00286771	0	0	0.00161371	0.00389771	0	0	0	0	0	0.00294523	0	0	0	0.00453029	0
MUC16	0	0.00517861	0.00342222	0.0107218	0.00919017	0.00196779	0.0022909	0.00200815	0.00423472	0	0.00117054	0.0015455	0.0027802	0	0.00200048	0.00344664	0	0.00960178	0.00266964	0.00120685	0.00280031	0.0037649	0	0.00299148	0.00293114	0	0	0	0.00542882	0.0029346	0	0.00348147	0.00308141	0.00790209	0	0.00139635	0.00458589	0.0032671	0	0.00350445	0.00361459	0	0.0107047	0.00374976	0.0047842	0	0.00136534	0
OR1M1	0	0	0.00142607	0	0.00257023	0	0.00141994	0.00210953	0.000776756	0	0	0	0	0	0	0.00227321	0	0	0	0	0.00176006	0	0	0	0	0	0	0	0	0	0	0.00223276	0	0	0	0	0.0018548	0	0	0	0	0.00363749	0	0	0	0	0	0
OR7G2	0	0	0	0	0	0	0	0	0	0	0	0	0	0.00383177	0	0	0	0	0	0	0	0	0	0	0	0	0	0	0.00160343	0	0	0	0	0	0	0	0	0	0	0	0	0	0	0	0	0.00638606	0	0
ZNF317	0.041449	0.0419506	0.0666648	0.0457196	0.0479838	0.0353749	0.0593004	0.0715886	0.0693767	0.0497861	0.0523685	0.028233	0.0488929	0.0421495	0.0254477	0.0571466	0	0.0539588	0.0744898	0.038432	0.0501372	0.0851828	0.0310324	0.0755778	0.0625458	0.0450331	0	0.00738575	0.0516223	0.0389282	0.0285908	0.0676347	0.0297188	0.0561627	0.0223355	0.0614914	0.0539818	0.0450935	0	0.0610359	0.0617927	0.0340939	0.0333555	0.0249428	0.0462925	0.0223106	0.0674899	0.202425
OR7D2	0.000949056	0	0.00276831	0.00587251	0.00285898	0.00415384	0.00907942	0.00830098	0.00255529	0.00326969	0.00261286	0.0188582	0.00497279	0.0115232	0.0115171	0	0	0.00817763	0.00527619	0.00416794	0.00452329	0.00372889	0	0.0115088	0.00288545	0.00462339	0	0	0.0140919	0.0201998	0	0.0169498	0.0199801	0.0118827	0.00442389	0.00124634	0.0216263	0	0	0.00355541	0.00534461	0	0	0.00468161	0	0.00440378	0.00822226	0
OR7D4	0.00267506	0.00217697	0.000883767	0	0.00135845	0	0	0.00210053	0.000396151	0	0	0	0.000840774	0	0	0	0	0	0.00204212	0	0	0	0	0	0	0	0	0	0.00161433	0	0	0	0	0	0	0	0.00276723	0	0	0	0	0	0	0	0	0	0.00163949	0
ZNF699	0.0189402	0.0114459	0.0318808	0.031047	0.0421453	0.0132601	0.0315324	0.0510083	0.0726116	0.016081	0.038641	0.0190282	0.0277226	0.0914622	0.0620571	0.0690537	0	0.0596918	0.0426782	0.0222743	0.0415777	0.0647002	0.0380709	0.0813468	0.0229507	0.0214713	0	0.0130145	0.0544931	0.012728	0.0418642	0.0698949	0.0302872	0.0413909	0.0261871	0.0182103	0.0385209	0.0456178	0	0.0433702	0.0311696	0.0261596	0.0504225	0.0172966	0.0491703	0.0707612	0.0690638	0
ZNF559-ZNF177	0.114574	0.128587	0.136542	0.127978	0.134327	0.0756368	0.120296	0.0963926	0.131037	0.129101	0.11482	0.0948885	0.104113	0.13742	0.125685	0.142167	0.0968185	0.16091	0.0941256	0.13361	0.118696	0.0914885	0.0914933	0.135167	0.126715	0.0890044	0.560969	0.113101	0.0792307	0.123282	0.045549	0.141343	0.145889	0.13543	0.0686156	0.124431	0.0948481	0.103509	0.531656	0.0997065	0.123048	0.0536602	0.121539	0.0779075	0.0412929	0.0506657	0.14387	0.217637
ZNF266	0.0712489	0.114705	0.0598479	0.0729905	0.0448616	0.0875576	0.0474715	0.122415	0.0997445	0.0707333	0.0761363	0.0828079	0.0764814	0.130303	0.0994885	0.0922694	0	0.123902	0.112043	0.113524	0.112401	0.161573	0.03672	0.119788	0.0506049	0.0680156	0	0.0111728	0.0682118	0.0738512	0.0604499	0.10052	0.128145	0.0894366	0.0927412	0.0941615	0.0852681	0.0926728	0	0.0645785	0.0838778	0.0771802	0.126394	0.0261881	0.0591463	0.131157	0.127105	0
ZNF560	0.00185889	0.00295325	0.000834481	0.00360679	0.00110655	0	0	0	0.00141081	0	0.00106124	0	0.00310774	0	0.00222864	0.00634669	0	0	0.00145641	0	0.00194631	0.00230117	0.00243781	0.00649388	0.00147367	0.00545649	0	0	0.00200332	0.00182059	0	0.00299108	0	0	0	0	0.00160225	0.00216197	0	0	0	0.00197141	0	0	0	0	0.00333098	0
ZNF426	0.049917	0.0241818	0.0597214	0.0558197	0.0387576	0.0250878	0.091494	0.085062	0.0658037	0.0423386	0.045022	0.0301534	0.0455523	0.110651	0.0537105	0.0581677	0.335746	0.0367892	0.055755	0.0333806	0.0328951	0.0612081	0.0201098	0.0760998	0.0517857	0.0236809	0	0.014437	0.0347123	0.0321815	0.0628439	0.0507181	0.0158527	0.0588306	0.0166663	0.0576509	0.0486295	0.0298551	0	0.0398133	0.070189	0.0246275	0.0193606	0.0451389	0.0129137	0.0491236	0.0511494	0
ZNF121	0.0441152	0.0816743	0.0713922	0.0828595	0.0722596	0.0484938	0.0785361	0.0587279	0.092349	0.0379561	0.09185	0.0550697	0.0628607	0.0954825	0.045383	0.0553564	0.0909778	0.0868119	0.0755085	0.0677457	0.0740307	0.0746564	0.0310124	0.0911037	0.0647392	0.0442627	0.250258	0.0385515	0.043101	0.0742995	0.077376	0.0727317	0.0364093	0.0682865	0.0314307	0.0642118	0.0875967	0.0781894	0	0.0821574	0.072131	0.0448216	0.0685983	0.0404932	0.0397506	0.0373848	0.0775064	0.15261
ZNF561	0.0370078	0.0564606	0.0675581	0.0600921	0.0710857	0.0430471	0.0611092	0.0805834	0.0770336	0.0401095	0.0670504	0.0518972	0.0637142	0.0893534	0.0844719	0.0584936	0.0968185	0.0589444	0.0787772	0.0419037	0.0688028	0.0699579	0.0309903	0.0959924	0.0669116	0.0389433	0.223758	0.025776	0.0401444	0.0381137	0.0434837	0.0637862	0.0373606	0.0714327	0.0031553	0.0617259	0.063788	0.0714253	0	0.0273931	0.0636265	0.0264479	0.0777448	0.04615	0.0447116	0.0876215	0.0729127	0.0656701
ZNF562	0.147242	0.141614	0.158286	0.18535	0.202138	0.170982	0.138835	0.156709	0.204806	0.135704	0.156712	0.130348	0.150011	0.252883	0.187986	0.229162	0.33157	0.209229	0.217533	0.174326	0.217332	0.162676	0.132983	0.259842	0.209763	0.197373	0	0.115376	0.123645	0.0972041	0.13566	0.210345	0.0941379	0.191034	0.134168	0.185758	0.154418	0.145404	0.573683	0.130702	0.229184	0.109172	0.160578	0.088477	0.094645	0.191373	0.223445	0.314942
ZNF846	0.109203	0.083264	0.154817	0.122221	0.0727239	0.100465	0.0725978	0.10875	0.123214	0.111433	0.105674	0.0931336	0.107719	0.141254	0.120126	0.103377	0.239904	0.0961701	0.0927138	0.109315	0.104616	0.108495	0.0799455	0.0943709	0.0924179	0.106897	0	0.0740196	0.0900706	0.0764798	0.128305	0.0925572	0.124403	0.093072	0.0863369	0.117761	0.119964	0.0951538	0	0.0854643	0.120054	0.10575	0.0811462	0.0631174	0.0898932	0.174955	0.15704	0
FBXL12	0.0620659	0.062671	0.0842614	0.0849138	0.0806413	0.0810644	0.0562406	0.0971659	0.124263	0.072937	0.0975285	0.0587105	0.0716114	0.152879	0.122052	0.134939	0	0.143202	0.0936805	0.0919439	0.104369	0.122288	0.0612569	0.0881862	0.0637988	0.0515851	0	0.054195	0.0843547	0.0590866	0.0646167	0.142243	0.0642058	0.084458	0.0378892	0.0774766	0.0576839	0.0451396	0	0.0888665	0.0805115	0.0405825	0.11634	0.0654064	0.0566495	0.0786729	0.106386	0.0623672
UBL5	0.0418896	0.0478902	0.0467223	0.132195	0.112851	0.0698027	0.124564	0.0637299	0.0765282	0.0353751	0.0568361	0.0101914	0.0605768	0.0979564	0.0342377	0.0577696	0	0.0351694	0.0830691	0.0470491	0.0519129	0.0391284	0.0219848	0.0513371	0.0605468	0.0484354	0	0.0929066	0.116074	0.0811058	0.063236	0.0852344	0.0867635	0.0353218	0.0125344	0.0164879	0.0375177	0.0278296	0	0.0257795	0.0549813	0.0335127	0.08445	0.0459266	0.054323	0.0166397	0.0264742	0
PIN1	0.168892	0.150706	0.202061	0.26599	0.232248	0.181481	0.310879	0.330489	0.415304	0.156353	0.218375	0.132795	0.271366	0.418187	0.305919	0.356626	0.115345	0.250532	0.420103	0.210079	0.315112	0.2817	0.207729	0.369447	0.264562	0.168098	0.265848	0.157811	0.231479	0.129552	0.197773	0.336898	0.244732	0.201598	0.109689	0.158582	0.262059	0.189295	0.7735	0.236037	0.312925	0.174843	0.267824	0.228	0.195719	0.287174	0.268183	0.256972
OLFM2	0.355688	0.341601	0.45186	0.376352	0.368254	0.290495	0.545723	0.486147	0.535363	0.440375	0.465232	0.396398	0.473825	0.659921	0.68925	0.506391	0.327336	0.584888	0.452804	0.523613	0.568147	0.54698	0.485435	0.501605	0.459734	0.357176	0.450542	0.312037	0.360855	0.284184	0.290947	0.534475	0.419889	0.482152	0.348172	0.484827	0.489296	0.537046	0.573683	0.422756	0.469553	0.287128	0.373344	0.3436	0.490299	0.55733	0.493388	0.314942
COL5A3	0.0293332	0.037203	0.018269	0.0283245	0.0256482	0.0167252	0.0441128	0.0470592	0.0401041	0.0121571	0.0103745	0.0141438	0.00775785	0.0226663	0.0103575	0.0165158	0	0.00821895	0.0130319	0.0194163	0.0242744	0.0105667	0.022999	0.0333308	0.027531	0.0395428	0	0.0288215	0.026795	0.017414	0.0665001	0.0437758	0.0438028	0.0226752	0.0188898	0.0130124	0.0211327	0.0241204	0	0.0333577	0.0221167	0.0271904	0.0269051	0.00437892	0.00561474	0.0341003	0.0377979	0
RDH8	0.00107131	0	0	0	0.00147009	0	0.00154247	0.00183867	0.00129244	0.00159728	0	0	0	0	0	0.00326799	0	0	0	0	0.00226508	0.00187859	0	0	0	0	0	0	0.00173578	0	0	0	0	0.00603628	0	0	0.00105045	0	0	0	0.0016087	0	0	0	0	0	0.000765314	0
ANGPTL6	0.00623552	0	0.00803966	0.00263619	0.00675881	0.00236109	0.00351093	0.00201619	0.013312	0.00711395	0.00145603	0.00191595	0	0.00497498	0	0	0	0.00547386	0.0110176	0.00465224	0.0019248	0.00492677	0.00162225	0.0092897	0.00475059	0.00710386	0	0	0	0.00179396	0	0	0.00149906	0.00663472	0	0.00158192	0.00855545	0	0	0.00336262	0.00877219	0	0.00490187	0	0	0	0.00930422	0
P2RY11	0.0447276	0.0323953	0.0590913	0.0351395	0.0334535	0.051114	0.0431112	0.0472276	0.0414971	0.0315889	0.0413566	0.0519007	0.0522595	0.0183977	0.0259532	0.032437	0	0.0270071	0.0418362	0.0484961	0.044691	0.0405584	0.0376436	0.0290027	0.0396809	0.00772486	0	0.0332812	0.0285089	0.0427422	0.0738169	0.0575082	0.0510237	0.0181161	0.0651865	0.0491206	0.0429838	0.0688123	0.787206	0.0317184	0.0459286	0.0810436	0.0620767	0.058139	0.0412884	0.0697157	0.0486635	0.0902423
EIF3G	0.0227079	0.0202789	0.0277248	0.0419395	0.0263274	0.0328652	0.0917973	0.0455397	0.0439808	0.019518	0.0375242	0.00746814	0.0427336	0.0439034	0.0328882	0.0220539	0	0.027602	0.0478308	0.0430784	0.0420739	0.0178755	0.0342162	0.0336141	0.0340888	0.0180098	0	0.018519	0.027595	0.0209603	0.0544952	0.0264403	0.0279076	0.0310053	0.00620519	0.0149515	0.0379799	0.0227635	0	0.0312829	0.0188709	0.0207117	0.0351256	0.0290588	0.0219067	0.0198365	0.0226933	0
DNMT1	0.119908	0.179791	0.184847	0.208742	0.187223	0.144732	0.23129	0.261286	0.246156	0.186211	0.175905	0.138143	0.179269	0.253445	0.258223	0.214798	0.323118	0.197705	0.199289	0.222687	0.239092	0.215449	0.15395	0.258631	0.176003	0.130785	0.110631	0.0970095	0.177881	0.145039	0.136291	0.211496	0.145264	0.188838	0.0704456	0.155913	0.282367	0.143488	0	0.19958	0.223673	0.139805	0.210175	0.0993916	0.146544	0.20845	0.248663	0.0623672
MRPL4	0.0763327	0.070377	0.0758421	0.082113	0.0718126	0.0677108	0.118044	0.0800403	0.143625	0.0842825	0.0765379	0.0612654	0.109623	0.208869	0.152029	0.163686	0	0.135602	0.15129	0.0969734	0.116391	0.090373	0.0751816	0.141386	0.0937143	0.0802761	0	0.0515883	0.0736261	0.0557953	0.0854586	0.181339	0.0648982	0.0901759	0.0239577	0.0757131	0.0763273	0.0845379	0	0.105777	0.134771	0.0439661	0.0824951	0.0718575	0.0724172	0.0673708	0.120464	0.430178
ICAM1	0.00625098	0.0167296	0.00976225	0.00816191	0.00902104	0.0198375	0.00387146	0.00592648	0.00913923	0.00691945	0.00264115	0.00305464	0.00254411	0.00713241	0.0158236	0	0	0.00935024	0.00739011	0.0136644	0.00463602	0.00964483	0.00341286	0.0154007	0.00493735	0	0	0	0.0149857	0	0.0048819	0.0125964	0.00832804	0.00415041	0	0.00252228	0.0030147	0	0	0.0105859	0.0085746	0.00863515	0.0221445	0.00611088	0	0.012432	0.00497042	0
ICAM4	0.00107131	0	0	0	0.00099561	0	0	0	0.000623113	0	0	0	0	0	0	0	0	0	0	0	0.00165886	0	0	0	0	0	0	0	0	0	0	0	0	0	0	0	0	0	0	0	0	0	0	0	0	0	0	0
ICAM5	0.0425916	0.0444689	0.0495829	0.0474141	0.0447517	0.0712684	0.0761111	0.0989093	0.0926949	0.047211	0.0576605	0.0481714	0.0526768	0.0417525	0.0511242	0.0503662	0.14149	0.0636628	0.0482367	0.0612054	0.05692	0.0518238	0.0219138	0.0441735	0.0274604	0.0504478	0.188793	0.0498976	0.0469342	0.0726991	0.0846275	0.0766318	0.104569	0.0418298	0.0662666	0.0515495	0.0536801	0.0294026	0	0.0870472	0.0519964	0.0641459	0.0836367	0.0191186	0.0456933	0.111401	0.0462904	0
ZGLP1	0.0460715	0.0697019	0.0768867	0.0513586	0.0701289	0.0470709	0.113318	0.106813	0.0859929	0.0571929	0.0469839	0.0533111	0.0763256	0.0663879	0.0681853	0.0589012	0.203219	0.0757267	0.0522594	0.0790164	0.0388922	0.0601082	0.0325204	0.0605838	0.0623627	0.0508403	0	0.0587983	0.0651414	0.0839125	0.0826803	0.0552418	0.0942771	0.0901469	0.037597	0.0816268	0.0569815	0.0540538	0	0.0372163	0.0923075	0.0544753	0.0313829	0.103946	0.0723103	0.00893595	0.0613825	0.105636
AC011511.1	0.0134283	0.0107455	0.0774919	0.11654	0.0735443	0.0291953	0.06625	0.0684368	0.146977	0.0196871	0.0400548	0.0147157	0.0378479	0.255214	0.0739768	0.220717	0	0.164509	0.0622865	0.0594103	0.0610963	0.114903	0.0175909	0.113748	0.0296509	0.00539096	0	0	0.0858323	0.0201504	0.00786964	0.0817129	0.0443469	0.0728428	0.0177729	0.0396442	0.0619291	0.047356	0	0.065458	0.197344	0.0375098	0.0449447	0	0.0194402	0.0799979	0.17485	0
RAVER1	0.0136337	0.00674415	0.0274363	0.0196178	0.013675	0.00815099	0.0173505	0.0268665	0.0261833	0.0238057	0.0143742	0.0363135	0.0136596	0.0467568	0.0507749	0.0245843	0	0.0350035	0.0138745	0.0189556	0.0324864	0.024284	0.025497	0.0258996	0.00350998	0.0178199	0	0.0150782	0.0021582	0.0189783	0.0183588	0.0183208	0.0203051	0.026835	0.0110522	0.0162192	0.0261487	0.0177978	0	0.0168619	0.0196076	0.0147997	0.0244765	0.00750673	0.0130302	0.0179961	0.050723	0
ICAM3	0.00562225	0.00503437	0.00723313	0.00280914	0	0	0	0	0.00206732	0.00114804	0.00138309	0	0.00314983	0	0	0.00830251	0	0	0	0.00200114	0.00231542	0.00648336	0.00156139	0.00480358	0	0	0	0.00388059	0.00278665	0.00464918	0	0.0080408	0.00525874	0	0.0166099	0.00468579	0	0	0	0.00907875	0.00540606	0	0.00417468	0.00320342	0	0	0	0
TYK2	0.071859	0.0833869	0.0843659	0.113187	0.0864704	0.0936747	0.0992837	0.106393	0.11795	0.0578973	0.0759504	0.0665981	0.0782008	0.157459	0.231841	0.0949716	0	0.117439	0.0714462	0.119682	0.131546	0.117491	0.0776503	0.108115	0.0857139	0.113007	0.250258	0.0514495	0.0836	0.086935	0.0928403	0.114839	0.0858647	0.0816792	0.0323821	0.0679388	0.10579	0.0828891	0	0.116844	0.0847468	0.0561754	0.0735004	0.0707909	0.0731833	0.144882	0.120096	0.0623672
CDC37	0.103105	0.141074	0.171307	0.240364	0.18762	0.152329	0.176047	0.182121	0.271739	0.120514	0.154062	0.0949787	0.164107	0.351891	0.238419	0.29586	0	0.213302	0.236354	0.17693	0.19781	0.224178	0.0697329	0.258214	0.154728	0.138205	0.41255	0.123263	0.204463	0.132006	0.13975	0.240897	0.179463	0.128159	0.0678349	0.169875	0.156203	0.110778	0	0.119592	0.256998	0.121368	0.281274	0.0875888	0.106921	0.177802	0.236928	0.259127
PDE4A	0.338523	0.2898	0.359092	0.312476	0.30394	0.291844	0.425081	0.370882	0.501659	0.299811	0.433205	0.405815	0.388853	0.403255	0.385826	0.365787	0.335794	0.41121	0.391215	0.3987	0.443232	0.469835	0.348193	0.370116	0.359375	0.380264	0.334388	0.213866	0.312478	0.252546	0.35354	0.442158	0.323986	0.412254	0.222783	0.398863	0.427478	0.378449	0	0.371731	0.426824	0.351678	0.311287	0.295607	0.46322	0.528138	0.42415	0.44862
KEAP1	0.0591272	0.058048	0.0627328	0.0554262	0.0436867	0.0603494	0.0897348	0.0799679	0.0854446	0.0493461	0.0665616	0.0363598	0.0726258	0.095073	0.0376884	0.0739391	0	0.0495097	0.0791832	0.070523	0.0754461	0.0659009	0.0465036	0.0846957	0.0655431	0.0309877	0	0.0284705	0.0403659	0.0405665	0.0380186	0.0849694	0.0532062	0.0561543	0.0169687	0.0308046	0.0895916	0.0760732	0	0.0249131	0.0624991	0.0483026	0.0818246	0.00301172	0.0420449	0.0970717	0.0646238	0.103215
S1PR5	0.0022399	0.00485027	0.00169707	0.00165509	0.0051247	0.00268051	0.00601841	0	0.00211323	0	0.00148701	0.00469602	0	0	0.00841873	0.00265477	0	0	0.00204482	0	0.00178725	0.00187111	0	0	0.00199432	0.0062626	0	0	0	0.00196813	0	0.00477099	0.00582357	0	0.00953591	0.00203863	0	0	0	0	0	0	0	0	0	0	0	0
ATG4D	0.0702515	0.0900949	0.0752217	0.052296	0.0517623	0.0474454	0.0712321	0.0645909	0.117827	0.0517478	0.0541116	0.0458477	0.0801352	0.133709	0.118485	0.114565	0	0.105767	0.0998081	0.108732	0.0888002	0.0795386	0.0652542	0.076566	0.075713	0.054519	0.110631	0.0426698	0.0628755	0.0304069	0.0509349	0.124721	0.0618048	0.0620062	0.0306386	0.0612039	0.0711326	0.0595403	0.531656	0.0623454	0.103242	0.0637688	0.0649621	0.0715805	0.0585977	0.0606488	0.0888095	0.0623672
KRI1	0.0407278	0.0467116	0.0714013	0.0365311	0.0421613	0.032546	0.067529	0.0406751	0.0355254	0.032962	0.0499587	0.0227511	0.0565956	0.0279265	0.0470938	0.0409165	0.110588	0.0586194	0.0606943	0.0446998	0.0683952	0.05261	0.0316054	0.037103	0.0472061	0.0551727	0	0.0855482	0.0351371	0.0611704	0.0492899	0.0507438	0.0567018	0.0263356	0.0114693	0.0464779	0.0524832	0.0760632	0	0.0483971	0.0424512	0.0468039	0.0446498	0.0284795	0.0468469	0.0979435	0.0318318	0.0623672
CDKN2D	0.0544464	0.0638127	0.100484	0.116522	0.119243	0.116329	0.170743	0.153296	0.200908	0.0787525	0.140732	0.0494448	0.127244	0.149686	0.0881351	0.173913	0.0758001	0.127645	0.235508	0.133446	0.108838	0.088266	0.0555802	0.168236	0.170509	0.103545	0	0.0373543	0.0836351	0.0700662	0.117459	0.153222	0.0889216	0.103569	0.0836686	0.0905223	0.126502	0.0692301	0	0.115619	0.136504	0.0453748	0.125992	0.0622419	0.090965	0.103162	0.0681854	0.0656701
AP1M2	0.00234233	0.00226245	0.00593949	0.00601405	0.00576434	0.00745172	0.00150572	0.00422951	0.000422378	0.000948849	0.00648928	0.00262654	0.000768057	0	0	0.00494053	0	0.0058382	0	0	0.00205832	0.00212234	0	0.00342681	0.00223214	0	0	0	0.00340815	0	0	0.00407707	0.00255242	0.00381709	0	0.00229293	0.00222469	0.00219363	0	0.00658192	0.0045354	0.00716239	0.0074362	0	0	0	0.00633199	0
SLC44A2	0.099991	0.140636	0.166376	0.121265	0.124793	0.124567	0.0703212	0.140687	0.141389	0.115119	0.094326	0.0997224	0.0994634	0.15391	0.0976473	0.185122	0.0909778	0.155118	0.128592	0.150242	0.141746	0.1298	0.11649	0.161246	0.131243	0.119954	0.34401	0.0811286	0.0922722	0.125828	0.116556	0.162706	0.112554	0.120387	0.0624981	0.132796	0.119458	0.0897845	0	0.118003	0.152692	0.0752078	0.140031	0.141161	0.106488	0.0917582	0.116343	0.284612
ILF3	0.186356	0.159017	0.247478	0.244122	0.24573	0.189005	0.300459	0.301359	0.338329	0.220909	0.264795	0.18218	0.25198	0.314773	0.252639	0.28174	0.166778	0.251605	0.338486	0.296984	0.265659	0.232577	0.211854	0.326021	0.242524	0.184274	0.518879	0.146312	0.228549	0.18976	0.123957	0.258085	0.227064	0.249682	0.122124	0.269624	0.293864	0.22116	0	0.259666	0.272278	0.122657	0.254095	0.198422	0.23166	0.281625	0.265611	0.13109
QTRT1	0.225336	0.249756	0.247426	0.312826	0.272347	0.193285	0.170909	0.28274	0.360734	0.136083	0.145143	0.157229	0.174074	0.424536	0.393254	0.401623	0.0968185	0.396158	0.235944	0.27593	0.271749	0.261776	0.15826	0.408822	0.164355	0.212652	0	0.147353	0.271081	0.195797	0.185265	0.339043	0.255638	0.18832	0.141791	0.254894	0.222724	0.182478	0	0.197989	0.363387	0.171485	0.321127	0.146203	0.164489	0.142099	0.343261	0.0865469
DNM2	0.262896	0.311747	0.391447	0.264138	0.282684	0.208027	0.260884	0.368659	0.358955	0.292795	0.240491	0.261892	0.273877	0.388237	0.559126	0.375812	0.240276	0.392366	0.243735	0.409677	0.312242	0.391838	0.346895	0.408006	0.227496	0.219861	0.429585	0.11613	0.21276	0.205372	0.231082	0.332714	0.346592	0.285407	0.270633	0.420391	0.336203	0.301753	0.573683	0.322628	0.379537	0.229197	0.291914	0.210548	0.214685	0.333092	0.482701	0
TMED1	0.00252152	0.00405035	0.0142996	0.0174453	0.00590869	0	0.0104361	0.0172634	0.0253597	0.00505299	0.010002	0.00652251	0.013283	0.0208549	0.0226823	0.00868755	0	0.0138117	0.0245165	0.0151964	0.0229839	0.0120939	0.00264449	0.0371153	0.00604025	0.00648911	0	0	0.0130403	0.0192882	0.012461	0.0205052	0.003047	0.00596612	0	0.00775608	0.01011	0.0100578	0	0.0115861	0.00596734	0.00518826	0.010265	0	0.00279869	0.0213844	0.00799098	0
C19orf38	0.00730584	0.0103022	0.00834319	0.014256	0.0136406	0.00693382	0.0318226	0.00766212	0.0120335	0.00920458	0.00808779	0.00406204	0.00443913	0	0.00346323	0	0.0968185	0.0098484	0.00642406	0.00513285	0.00583918	0.0169996	0.00524663	0.00841969	0.0123862	0.00739322	0	0.0150434	0.0215759	0.0125956	0.0119762	0.0085428	0.0112832	0.0125889	0.0093863	0.00774062	0.0109609	0.0175068	0	0	0.00402193	0.00549813	0	0.0146961	0.0109965	0.0213142	0.00688939	0.0623672
CARM1	0.170087	0.131244	0.160156	0.128217	0.144277	0.148637	0.208017	0.18897	0.201043	0.144377	0.156892	0.124778	0.150571	0.249775	0.24857	0.182867	0.198542	0.22174	0.143855	0.175511	0.169732	0.20672	0.153894	0.17609	0.153258	0.170176	0.265848	0.103785	0.100065	0.106725	0.126843	0.237684	0.155127	0.161275	0.102195	0.165831	0.189702	0.181633	0	0.181445	0.182293	0.156551	0.142897	0.138749	0.167422	0.200271	0.230012	0.0725755
YIPF2	0.0621056	0.0567443	0.102671	0.085148	0.0532675	0.0659818	0.103791	0.0850872	0.152718	0.0611457	0.0575628	0.0564954	0.0930042	0.210996	0.0991403	0.131557	0.212271	0.0890505	0.105328	0.0877553	0.0819685	0.11663	0.0594816	0.123569	0.0582039	0.0678471	0	0.0398039	0.0537419	0.0475259	0.0794326	0.118142	0.0640987	0.0857089	0.0222624	0.0653324	0.115838	0.0792034	0	0.0727782	0.121852	0.0392486	0.14604	0.04061	0.0558057	0.144237	0.0979802	0.0408478
TIMM29	0.0580773	0.0651193	0.0562603	0.0608814	0.0379485	0.0405988	0.0665323	0.0340634	0.106448	0.0568251	0.0616651	0.0447478	0.0541946	0.147055	0.0837339	0.135651	0	0.0696139	0.0926945	0.0551865	0.0465942	0.0635141	0.0572136	0.0588226	0.0621611	0.0535837	0	0.0204857	0.0570997	0.0280337	0.0571087	0.100645	0.039677	0.0714892	0.0307695	0.0665929	0.0639558	0.0661541	0.586186	0.068389	0.0758617	0.0159253	0.0687733	0.0548967	0.0629073	0.0979034	0.0569695	0.176789
SMARCA4	0.494239	0.487134	0.542868	0.450473	0.421004	0.431628	0.509543	0.559049	0.600797	0.56983	0.490046	0.488497	0.528306	0.678907	0.658031	0.60389	0.128535	0.59943	0.467818	0.573199	0.531868	0.671201	0.654927	0.561804	0.405785	0.45775	0.155217	0.230307	0.403022	0.325374	0.536617	0.570692	0.566482	0.555488	0.389281	0.671281	0.629065	0.495468	0.727045	0.517452	0.580042	0.376145	0.433892	0.418384	0.521666	0.753761	0.705239	0.69759
LDLR	0.0463242	0.0964036	0.0373563	0.106591	0.057677	0.061058	0.162451	0.0786448	0.0822118	0.0393546	0.097081	0.0442932	0.0624828	0.0569196	0.214167	0.119526	0	0.116811	0.0733508	0.0781766	0.126239	0.119165	0.0503188	0.119284	0.0713864	0.0417894	0	0.0469712	0.0699001	0.0595048	0.0421422	0.104494	0.0539071	0.130169	0.0319019	0.0665358	0.0602756	0.0465772	0	0.0396772	0.0755263	0.0281575	0.113965	0.0659167	0.107748	0.147922	0.131648	0.189757
SPC24	0.00992682	0.00427049	0.00492705	0.0167727	0.0139644	0.00383987	0.00558996	0.0079331	0.0101499	0.0115847	0.00456454	0.0138821	0.00817861	0.00895356	0.029901	0	0	0.00580498	0.00599721	0.00787148	0.00870029	0.0208576	0.00237227	0.00640461	0.00975535	0.00466159	0	0.0132797	0.00667402	0.0111903	0.0201403	0.00863499	0.00219667	0.0115772	0.00645498	0.00581904	0.00478757	0.00398422	0	0.00190735	0.017178	0.00189355	0.0221538	0	0.00279869	0.0143236	0.00550972	0
KANK2	0.0452003	0.0363852	0.0372949	0.0250698	0.0186114	0.0173684	0.0455875	0.0347321	0.0305134	0.0313733	0.0249278	0.0172503	0.032802	0.074682	0.0323737	0.0427364	0	0.0657556	0.0354357	0.0398035	0.0301203	0.0321492	0.0127337	0.0332157	0.0242236	0.021142	0	0.0261526	0.037862	0.00804249	0.0536945	0.0680568	0.0201119	0.0522041	0.0295156	0.0306055	0.0411573	0.0382335	0	0.0568231	0.0189178	0.0266648	0.0416584	0.0209731	0.0397027	0.0364645	0.050046	0
DOCK6	0.0255301	0.0239993	0.062923	0.0780849	0.0435996	0.0179806	0.0315492	0.0507155	0.0553309	0.0223456	0.026603	0.0179288	0.0133018	0.0760747	0.0332923	0.0907415	0	0.0912393	0.036235	0.0255371	0.0321938	0.0564542	0.0156365	0.0417408	0.0260464	0.0246649	0	0.0367585	0.0930855	0.00973963	0.008678	0.0803763	0.0201565	0.0469187	0.0134489	0.0212141	0.0234485	0.0121412	0	0.0306225	0.0645558	0.00822628	0.128779	0.0112157	0.00847294	0.0209188	0.0489299	0
ANGPTL8	0	0.00263616	0.00841816	0.00183957	0.00268991	0.00495027	0.0022019	0.00580962	0.00217605	0.00828377	0	0	0	0	0	0	0	0.00348439	0.00228673	0.00285692	0.00381112	0.00656101	0	0	0	0.0082086	0	0.0158113	0.00523718	0.00315222	0	0.0079881	0.00173265	0.00204424	0	0	0.000872265	0	0	0.00395475	0	0.00197141	0	0.00305144	0.00767769	0	0.00187776	0
TSPAN16	0	0.00358754	0.0139546	0.0128411	0.0134045	0.00113795	0	0.0057228	0.0113418	0.00892318	0.00413705	0.00133474	0.00308631	0.0137195	0.00733525	0.0156785	0	0.0121329	0.00581492	0.00466435	0.00497727	0.0116723	0	0.00954383	0.00971015	0.00326138	0	0.00737755	0.01173	0.0108693	0.00411455	0.006929	0.00591558	0.0131456	0	0.00575881	0.00337861	0	0	0.00303788	0.011822	0	0	0	0.00279869	0.0127941	0.00654661	0
RAB3D	0.0337663	0.0233223	0.0511048	0.0392342	0.0436173	0.0200809	0.0301807	0.0391122	0.0609411	0.0574047	0.04511	0.0621922	0.0521662	0.0624062	0.0382968	0.0668066	0	0.0514509	0.0382655	0.0824178	0.052757	0.0475058	0.0421414	0.0550256	0.0609961	0.0312386	0	0.0248604	0.0337493	0.0384918	0.0312849	0.0461419	0.0399192	0.05307	0.0236204	0.0340065	0.0353276	0.0397068	0	0.0860542	0.0521388	0.0340497	0.0289329	0.0127122	0.0404862	0.0571168	0.0693468	0
CCDC159	0.0159854	0.0121571	0.0212915	0.0347899	0.0264364	0.0277242	0.0375584	0.0356901	0.041144	0.0121894	0.0268264	0.0331238	0.0248371	0.0591104	0.0292421	0.0431165	0	0.0369464	0.0290033	0.0394032	0.0430937	0.0417069	0.0376436	0.0738503	0.0426163	0.027662	0	0.0077943	0.0309817	0.0177774	0.0329013	0.0461418	0.0398388	0.0623045	0.00744702	0.0456126	0.0308431	0.033711	0	0.0302158	0.0354943	0.0335968	0.0775544	0.0114923	0.023804	0.0209408	0.0505962	0
PLPPR2	0.175732	0.144073	0.170931	0.180389	0.138848	0.113746	0.17876	0.21279	0.242765	0.172348	0.175154	0.147865	0.1822	0.193346	0.135112	0.205427	0	0.170172	0.23068	0.208846	0.187051	0.149394	0.100244	0.21874	0.192375	0.132547	0.110631	0.113762	0.106166	0.14656	0.20432	0.180194	0.184135	0.158047	0.084987	0.129857	0.169769	0.209135	0.586186	0.131356	0.136843	0.0658978	0.22444	0.179464	0.174377	0.195303	0.136876	0.193457
SWSAP1	0.00200632	0.0116533	0.00244783	0.0114192	0.0151222	0.00288016	0.0117349	0.00829202	0.0196261	0.00250761	0.00769828	0.00583826	0.00478889	0.00419395	0.00351036	0.0117757	0	0.00358575	0.00821342	0.00356288	0	0.0123915	0.00453563	0.0115031	0	0.0037417	0	0	0.00869216	0.00693108	0	0.015733	0.00415526	0.0122849	0	0.00593743	0.00647515	0	0	0.00989433	0.00586451	0.00456115	0.0114178	0.00364746	0	0	0.011577	0
EPOR	0.0111283	0.0103618	0.0127345	0.0174674	0.013195	0.0122978	0.0256536	0.0294251	0.0281867	0.0085734	0.0159843	0.00800334	0.0108817	0.0449504	0.0337681	0.0169793	0	0.0185309	0.0257332	0.00921296	0.021113	0.0177751	0.00757117	0.0298355	0.0233601	0.010971	0	0.0194726	0.0103255	0.0127158	0.0296584	0.0340176	0.00737207	0.0120853	0.0284928	0.0151208	0.0185098	0.0214495	0	0.0325767	0.0177487	0.0356849	0.0464126	0.0111015	0.014548	0.0171387	0.017031	0
RGL3	0.00319109	0.0016373	0.00832921	0.0200811	0.0088445	0.00739238	0.0112398	0.0108075	0.00742663	0	0.00644365	0.00268937	0.00281938	0.0110585	0.00713143	0.00207849	0	0.00483	0.00440585	0.00450649	0.0110328	0.00984164	0.00823139	0.0139468	0.00303625	0.00939281	0	0	0.00628066	0.0101646	0	0.00281639	0.00708728	0.00456484	0	0.00170277	0.00738264	0	0	0	0.00673715	0.00906936	0.00365361	0	0.0076223	0.00800629	0.00466666	0
CCDC151	0.0169368	0.0160629	0.0165967	0.011966	0.0176178	0.00810082	0.0682746	0.016912	0.03005	0.012278	0.0180365	0.0210881	0.00815576	0.0236058	0.0513069	0.0236235	0	0.0224982	0.0207468	0.0159022	0.0101595	0.0130364	0.00626964	0.0159151	0.0162733	0.018758	0	0	0.0282523	0.0201335	0.0236946	0.0125319	0.035254	0.0372702	0.0093863	0.0166864	0.031198	0.0202517	0	0	0.00818369	0	0.0173852	0.043293	0.030239	0	0.0314871	0.0656701
PRKCSH	0.0824701	0.10747	0.108809	0.137554	0.116892	0.114701	0.310349	0.183702	0.176388	0.117735	0.09843	0.101037	0.149522	0.204827	0.111415	0.147479	0.0989959	0.0939335	0.159581	0.170797	0.157015	0.126575	0.0872354	0.109238	0.171506	0.132573	0	0.0623534	0.135232	0.126957	0.209465	0.181712	0.156011	0.140536	0.0873513	0.0753396	0.187612	0.101814	0	0.117779	0.126702	0.100244	0.154467	0.225995	0.138441	0.0784414	0.115636	0.0623672
ELAVL3	0.589109	0.550356	0.719208	0.567042	0.546106	0.54757	1.03019	0.755875	0.759101	0.707764	0.888836	0.679236	0.977791	0.697546	0.752016	0.58575	0.93613	0.64836	0.754866	0.688474	0.685085	0.873614	0.966288	0.687843	0.750315	0.623517	0.731505	0.477254	0.5356	0.541506	0.854296	0.760812	0.766287	0.674385	0.582076	0.742128	0.834699	0.987875	1.11784	0.794877	0.678067	0.660436	0.574937	0.694255	0.810578	0.908825	0.805064	1.09104
AC008481.3	0.00134102	0	0.000697057	0.00163515	0.00246637	0	0.00298384	0.00441812	0.0016885	0.00768272	0.001647	0	0.000926296	0	0.00332512	0	0	0	0.00272831	0	0	0	0	0	0	0	0	0	0	0	0	0.00265435	0.00102721	0.00473517	0	0	0	0	0	0	0	0	0	0	0	0	0.00433365	0
ECSIT	0.150843	0.16341	0.183206	0.113151	0.122816	0.150642	0.203454	0.180217	0.208411	0.162912	0.155881	0.175112	0.187734	0.205705	0.219358	0.180083	0	0.193173	0.198757	0.181949	0.180889	0.15872	0.210729	0.175521	0.168536	0.134261	0.223758	0.129237	0.131311	0.142546	0.148074	0.195012	0.204652	0.178207	0.205005	0.161641	0.160827	0.140343	0	0.127405	0.201583	0.121054	0.201064	0.0861342	0.148647	0.160295	0.197966	0.140363
CNN1	0.00681269	0.00253225	0.00224237	0.00387845	0.00577027	0.00224493	0.00468617	0.00425086	0.00831279	0.00147884	0.00452645	0	0.00442363	0	0.0182872	0.00277226	0	0.00209454	0	0.00224249	0.00192758	0.00293254	0	0.0110562	0	0	0	0	0.00182688	0	0	0.00424705	0	0.00159622	0	0.00193364	0	0	0	0	0.00512216	0	0.00294523	0	0.00340349	0	0.00243312	0
ELOF1	0.0726862	0.0477535	0.0511684	0.0955227	0.0692584	0.0615777	0.127842	0.109302	0.127599	0.0484677	0.0513991	0.0500837	0.0695383	0.164401	0.0428664	0.116102	0.127235	0.0766996	0.12181	0.0679754	0.0706954	0.0728758	0.0330208	0.0893364	0.0763127	0.0392913	0	0.0737934	0.0650406	0.0520912	0.0409956	0.0848176	0.0445427	0.0631304	0.0214864	0.0340656	0.0941581	0.0596589	0	0.047366	0.075108	0.0208382	0.0787565	0.0598973	0.0926112	0.0576357	0.0725004	0
ZNF627	0.0552484	0.0616393	0.0521302	0.0743547	0.0681706	0.0588775	0.0533059	0.0695702	0.0728983	0.0480681	0.048982	0.0455562	0.0607805	0.0785316	0.0628425	0.0889722	0	0.0734289	0.0663783	0.074816	0.0683266	0.0798405	0.0439835	0.0969934	0.0445513	0.0658293	0	0.0418448	0.0502478	0.0469504	0.0426925	0.0636678	0.0404828	0.063911	0.0604781	0.0701082	0.0445667	0.0680233	0	0.0575285	0.0771354	0.0205246	0.0346587	0.0525062	0.0221173	0.0814069	0.0578466	0.393825
ACP5	0	0	0	0	0	0	0	0	0	0	0	0	0	0	0	0	0	0	0	0	0	0	0	0	0	0	0	0	0.00151144	0	0	0	0	0	0	0	0	0	0	0	0	0	0	0	0	0	0	0
ZNF823	0.0512874	0.0310672	0.0590952	0.0548857	0.0320494	0.033815	0.035968	0.062334	0.0576449	0.0359813	0.0434832	0.0339705	0.0317897	0.0803227	0.0122873	0.0853962	0	0.0574044	0.0377638	0.0459972	0.0216976	0.0713036	0.0207045	0.10322	0.037414	0.0487941	0.110631	0.0390975	0.0507965	0.0419587	0.0274919	0.0808291	0.052148	0.0642924	0.0215331	0.052285	0.059068	0.0420289	0	0.0323279	0.0648836	0.0388989	0.0571745	0.00540727	0.0181588	0.0266364	0.0780736	0
ZNF441	0.145519	0.052839	0.057867	0.0652258	0.0550359	0.0431267	0.0465914	0.0897138	0.0981519	0.0607995	0.085352	0.0684918	0.0907021	0.0953459	0.0683984	0.112765	0	0.127011	0.0744089	0.0674906	0.0890592	0.11276	0.0538849	0.107488	0.078291	0.0626626	0.188793	0.0153332	0.0678557	0.0315962	0.0406047	0.0947187	0.0444855	0.0900398	0.0173933	0.0753422	0.0569825	0.0345418	0.573683	0.0975062	0.0816729	0.0347623	0.0886898	0.0303187	0.0375841	0.030125	0.0923333	0.13109
ZNF491	0.0115011	0.00443061	0.0204634	0.0103222	0.00754095	0.00462146	0.00791375	0.00602713	0.00918675	0.00259517	0.00925346	0.00227931	0.00174906	0.0128011	0.00711947	0.0125382	0	0.0119052	0.0024988	0.00476795	0.00806045	0.0158902	0.0096227	0.0205327	0.0105922	0.0117619	0	0.00857879	0.0160035	0.00184566	0.0219426	0.00601572	0.00513258	0.00661449	0.0135122	0.0133795	0.0179118	0.0104389	0	0.00853518	0.00871536	0.00523412	0.00384802	0	0	0.026227	0.0127784	0
ZNF440	0.0377126	0.0284455	0.0378954	0.0241306	0.0333646	0.038496	0.0346362	0.0610975	0.045473	0.0185141	0.0375685	0.0191	0.0342407	0.0560016	0.0957824	0.0420303	0	0.0613077	0.0378655	0.0411505	0.0334491	0.0313827	0.0610316	0.0588775	0.0364785	0.0133088	0.223758	0.0176318	0.0223963	0.0283975	0.0421118	0.0396097	0.0286176	0.0438557	0.0174822	0.060057	0.0352901	0.0264313	0	0.0283539	0.040783	0.0162839	0.0312575	0.00547478	0.013474	0.0393446	0.0509078	0
ZNF439	0.110675	0.107749	0.171407	0.13751	0.0993276	0.0718214	0.117678	0.160359	0.179677	0.0992929	0.165803	0.0850454	0.107056	0.178163	0.151945	0.126897	0	0.170516	0.114636	0.156208	0.137709	0.146718	0.150235	0.146681	0.0954343	0.0957949	0	0.0750364	0.0823663	0.126389	0.17131	0.117923	0.0788893	0.149852	0.0394396	0.17785	0.140002	0.168558	0	0.0901866	0.182933	0.0771422	0.116483	0.0644822	0.08165	0.187716	0.217404	0.326021
ZNF69	0.0886468	0.0215215	0.0725627	0.0543245	0.0264096	0.0499955	0.0656343	0.103217	0.0752271	0.0690125	0.0870386	0.0795588	0.0762583	0.133317	0.105721	0.0803269	0.0758001	0.149127	0.0524227	0.088127	0.0878728	0.0860035	0.0823873	0.0675026	0.0658796	0.0590504	0	0.0432451	0.0315811	0.0701417	0.121855	0.0694844	0.0875334	0.0883382	0.0563767	0.130483	0.0907765	0.0695311	0	0.0533952	0.0789562	0.0544561	0.0615799	0.0164419	0.0620554	0.123939	0.14059	0
AC008770.2	0.0188858	0.0495244	0.0338774	0.0198638	0.0204951	0.0153052	0.0307553	0.0114707	0.0295605	0.0414055	0.0287201	0.0310635	0.0280036	0.032769	0.0396444	0.0340595	0	0.0383784	0.0344691	0.0174358	0.0292755	0.0459026	0.0139342	0.0362188	0.0269739	0.0550709	0	0.0191295	0.0141496	0.0244327	0.00882501	0.0390133	0.0282114	0.0182367	0.0215971	0.0353767	0.025037	0.0342876	0	0.0263724	0.0350776	0.00679344	0.0217473	0.0287301	0.0255647	0.0257215	0.0268618	0.0865469
ZNF763	0.00828549	0.0155737	0.0152542	0.0141262	0.00369739	0.00847079	0.00694424	0.0135008	0.00844622	0.00726047	0.00477424	0.00811909	0.0173361	0	0.0286615	0.0113659	0	0.0138164	0.00641714	0.00422642	0.0104369	0.00771738	0.00559486	0.00403089	0.0019173	0.0134801	0	0.00949453	0.00602647	0.00502492	0.0109378	0.0103185	0.00789754	0.00523259	0	0.0153358	0.00497094	0.00852302	0	0.00222078	0.00771098	0.0045148	0.00373301	0	0.00604491	0.0167366	0.017781	0
ZNF433	0.00728375	0.00936551	0.00696746	0.0147766	0.0174008	0.00688047	0.0146191	0.0139161	0.015767	0.00756742	0.00958298	0.00441163	0.0111265	0.0445833	0.0202676	0.0270627	0	0.018678	0.0272569	0.0175723	0.0168181	0.0237949	0.00495525	0.0282257	0.0208101	0.00704804	0	0.00544278	0.0205577	0.0103462	0.00363014	0.0281474	0.00156245	0.0072204	0.00442389	0.00790798	0.0201337	0.00322586	0	0.0253042	0.0432132	0.0218955	0.0193027	0.00427325	0.00860733	0.00377717	0.0134787	0
AC008770.1	0	0	0.000953474	0.00180475	0.00250984	0	0	0	0.000852162	0	0	0	0	0	0	0.00207849	0	0	0	0.00340907	0.00121827	0	0.00276231	0.00437313	0.000944372	0	0	0	0	0	0	0.00179299	0.00102952	0.00309346	0	0	0.00211013	0	0	0.00251282	0	0	0	0	0	0	0	0
ZNF844	0.0148113	0	0.0139181	0.00711334	0.00935084	0.00240366	0.00775011	0.0172204	0.0119693	0.00357324	0.0150772	0.00241115	0.00576362	0.0116	0.0181968	0.0059012	0	0.0125232	0.0114243	0.01009	0.0101389	0.00946324	0.0171037	0.0307714	0	0.00372869	0	0.0152605	0.00670579	0.00522717	0.00323086	0.0139495	0.00718877	0.00588349	0	0.0117768	0.0233062	0.0069117	0	0.0148564	0.00448205	0.00352162	0.00996636	0.00698798	0	0	0.0194503	0
ZNF20	0.00961716	0.021228	0.0172801	0.0240859	0.0122649	0.0149017	0.0260817	0.0253258	0.014772	0.00865516	0.0123844	0.00270977	0.00386288	0.00797881	0.0365179	0.0137522	0	0.0184698	0.00445312	0.0137331	0.00456233	0.0145665	0.00448447	0	0.00301883	0.0063721	0	0.00996427	0.0107098	0.0133823	0.0106485	0.0118433	0.0114511	0.0064625	0	0.00963096	0.00759907	0.0120408	0	0	0.00651092	0.00451962	0.00575272	0.0199444	0.0107867	0	0.0105845	0
ZNF625-ZNF20	0	0	0	0	0	0	0.00156305	0.00425731	0.000654693	0	0	0	0	0	0	0.00293663	0	0.00193039	0.00238383	0	0	0	0	0	0	0	0	0	0	0	0	0	0.0027709	0.00168435	0	0.00247984	0	0	0	0.00408589	0.00147263	0	0	0	0	0	0.000765314	0
ZNF136	0.0330874	0.0479289	0.0557687	0.0473649	0.0436182	0.0532395	0.0335218	0.074989	0.0849465	0.0357569	0.0767659	0.0519996	0.0510754	0.112452	0.0480186	0.0843411	0	0.0890022	0.0940049	0.0563901	0.0635029	0.117412	0.0471449	0.109155	0.0542505	0.0587724	0.155217	0.0487822	0.0508674	0.0430499	0.0847556	0.0951536	0.0571584	0.0454079	0.0263684	0.0671065	0.0470962	0.0228245	0	0.0475741	0.0450152	0.0671731	0.0606558	0.0499554	0.0281549	0.0832329	0.0540653	0.0656701
ZNF44	0.167389	0.18753	0.18951	0.188124	0.193878	0.1369	0.20951	0.19575	0.271109	0.193389	0.209691	0.224361	0.167797	0.332589	0.202839	0.299456	0	0.297788	0.206074	0.244632	0.192741	0.308406	0.170832	0.271343	0.177249	0.163701	0.295121	0.110344	0.2147	0.191336	0.126801	0.274161	0.238487	0.219279	0.148922	0.234852	0.225807	0.228312	0	0.210532	0.248163	0.115354	0.149251	0.117817	0.135188	0.225034	0.28092	0.217129
ZNF563	0.00897476	0.0092579	0.0198129	0.0181332	0.01105	0.0162533	0.0457416	0.0105428	0.0256836	0.0171254	0.0289156	0.00844038	0.00970285	0.0658538	0.0170466	0.0461708	0	0.034352	0.0121104	0.00688239	0.0166826	0.0286408	0.0106437	0.0395428	0.00955881	0.0167797	0	0.00401704	0.0129952	0.0175345	0.0108368	0.0247204	0.00739524	0.0150012	0.00458958	0.00729223	0.0250689	0.0123134	0	0.0163168	0.0210336	0.0149595	0.0139401	0.0140387	0.0112581	0.0132805	0.038287	0.0408478
ZNF442	0.00551327	0.0181237	0.0128019	0.020955	0.00677723	0.00155355	0.00829983	0.0095171	0.0281731	0.00896107	0.0139057	0.0107948	0.0255441	0.0312196	0.0163533	0.0314766	0	0.0261229	0.0146197	0.0243807	0.0183098	0.0173337	0.0164242	0.00660228	0.0270011	0.030407	0	0	0.0151258	0.0102885	0.0112752	0.0125384	0.0132715	0.0221921	0.0125199	0.0183756	0.0114897	0.00362344	0	0.0250907	0.00460123	0.00895277	0.0155697	0.00641032	0.00851727	0.0100327	0.0248998	0
AC008758.5	0.0256428	0.024198	0.0267675	0.0162105	0.015732	0.025221	0.00940198	0.0350019	0.0221051	0.013855	0.0317815	0.0200516	0.0223582	0.0261605	0.0248949	0.0354099	0	0.0530724	0.018256	0.0279645	0.037155	0.0663121	0.0212819	0.0345692	0.0285006	0.0269695	0	0.0338381	0.0325055	0.0271643	0.0366594	0.0662804	0.0247581	0.0291165	0.0281976	0.0316225	0.0365998	0.0247629	0	0.0325715	0.0226986	0.0313347	0.0827122	0.0205728	0.010841	0.0358386	0.0461852	0.0902423
AC008758.6	0.0905751	0.0671064	0.0655074	0.0705886	0.0849164	0.0599457	0.106118	0.0880845	0.0885799	0.0770445	0.0982867	0.0739496	0.0598181	0.0958153	0.0748945	0.0619747	0	0.096327	0.0619214	0.102374	0.104951	0.105577	0.0700366	0.110896	0.0803964	0.0954174	0.405752	0.0282448	0.11654	0.0296488	0.0836422	0.197177	0.0575722	0.0878161	0.0633737	0.0661903	0.0812865	0.0600965	0	0.0505793	0.0800493	0.0799965	0.111479	0.0715801	0.0747856	0.162941	0.0731295	0.0902423
AC008758.1	0.0162261	0.0113861	0.0244344	0.0163967	0.0102714	0.0125016	0.0039734	0.011416	0.0257107	0.00608371	0.0155769	0.0167993	0.0129961	0.0156165	0.021644	0.0244753	0	0.0261598	0.010139	0.0201644	0.0280742	0.0257514	0.0131223	0.0335082	0.0127198	0.00627599	0	0.00515536	0.0141901	0.00911152	0.00905765	0.0488347	0.0136326	0.0191306	0.0167491	0.0275827	0.0213665	0.0104808	0	0.0101667	0.0176012	0.00642275	0.0230277	0.00691158	0.00208329	0.0378146	0.0292552	0
AC010422.6	0.0264369	0.0350981	0.0459624	0.0437294	0.0590778	0.0508599	0.0936038	0.0513711	0.0594624	0.0360052	0.0622564	0.0345681	0.0465751	0.0922564	0.0754344	0.0674363	0	0.0585158	0.0588935	0.0401003	0.068988	0.0564761	0.0491837	0.0754052	0.0521233	0.0487109	0	0.0203093	0.0573165	0.0390167	0.0508913	0.0914092	0.0446547	0.0537882	0.0262337	0.0685479	0.0495904	0.0696806	0	0.0219791	0.0771961	0.0440479	0.0502781	0.0677236	0.0853368	0.038153	0.0557157	0.0623672
ZNF490	0.0406575	0.0638427	0.130129	0.157592	0.101498	0.0694031	0.0842617	0.0886855	0.148249	0.0744258	0.0760579	0.0659499	0.0716675	0.260445	0.0874458	0.157039	0	0.141365	0.115589	0.0875122	0.144237	0.102132	0.0873496	0.156923	0.0370285	0.0167359	0.155217	0.0754795	0.112707	0.112052	0.0600239	0.17041	0.061137	0.0966343	0.103073	0.094023	0.105143	0.111342	0	0.110213	0.126247	0.062917	0.127075	0.0401707	0.0388595	0.115203	0.145996	0.0902423
ZNF791	0.171742	0.1648	0.218319	0.158146	0.162035	0.171532	0.246444	0.194615	0.218901	0.191166	0.197849	0.150396	0.217027	0.217916	0.177308	0.175416	0.0909778	0.17775	0.209007	0.171382	0.198463	0.265059	0.188844	0.267648	0.172115	0.134499	0.223758	0.0815838	0.165041	0.120525	0.138694	0.198293	0.191327	0.192451	0.207216	0.188022	0.173495	0.171735	0	0.185388	0.204229	0.13563	0.208539	0.151568	0.142644	0.209299	0.208943	0.146483
AC010422.3	0.00255273	0.00155495	0.00630362	0.0037278	0.00193991	0.00297145	0.00758033	0.00656137	0.00422804	0.0016914	0.00386577	0.00080574	0.00553818	0.00645125	0.00567567	0.00185306	0	0.00512571	0.00317709	0.00222961	0.00771698	0.006812	0	0	0	0.00223644	0	0	0.0100607	0.00183493	0	0.00178777	0.0023461	0.000951872	0	0.00408396	0.0026937	0	0	0	0.0089042	0	0.0105737	0.00642685	0.0112181	0.00958243	0.00463499	0
MAN2B1	0.0465675	0.0436081	0.0654131	0.0564446	0.0529558	0.0285857	0.0352978	0.0531262	0.0833103	0.0515048	0.055029	0.0468341	0.068364	0.127142	0.0962468	0.0984366	0.0968185	0.0925668	0.0346118	0.0675018	0.0699206	0.0659472	0.0551307	0.0617306	0.0202471	0.0563143	0	0.0308807	0.0423997	0.0235067	0.0550844	0.0777132	0.0519982	0.060935	0.0345464	0.0547602	0.0538753	0.0458819	0	0.0727845	0.0821309	0.0280081	0.0724962	0.0500138	0.0256016	0.0871021	0.103542	0.186905
AC010422.5	0	0	0	0	0	0	0	0	0	0	0	0	0	0	0	0	0	0.0011408	0	0.00130154	0	0.00125693	0	0	0	0	0	0	0.00141652	0	0	0	0	0	0	0	0	0	0	0	0	0	0	0	0.00274026	0	0	0
WDR83	0.0387306	0.0769589	0.055326	0.0577639	0.0406145	0.049444	0.0590549	0.0516966	0.0908372	0.0453667	0.0396801	0.0324894	0.0377552	0.164248	0.0848291	0.0910755	0.201565	0.0906717	0.090938	0.0618462	0.0806287	0.0619014	0.0361461	0.110644	0.0452284	0.0752552	0	0.0131025	0.0357456	0.0382541	0.0496871	0.0868284	0.0636895	0.0922626	0.0304975	0.0583551	0.0833946	0.0362681	0	0.0635988	0.101495	0.047356	0.100533	0.0316358	0.0631243	0.0545258	0.0926576	0
WDR83OS	0	0.00366747	0	0	0.000919543	0	0.00198459	0.00176513	0.00126469	0	0.00108041	0.000940674	0	0	0	0.00201101	0	0.00158026	0.0017783	0	0	0	0	0	0.0023033	0	0	0	0	0	0	0.00565459	0	0.00161573	0	0	0	0.00415302	0	0	0	0	0	0	0	0	0	0
DHPS	0.0495264	0.077916	0.0762709	0.108455	0.0987986	0.0574991	0.177571	0.125839	0.119248	0.0539915	0.0731262	0.0318681	0.0796663	0.141862	0.0968949	0.11802	0.127235	0.0933275	0.119865	0.0601886	0.087909	0.105309	0.0431708	0.171216	0.0730048	0.0527067	0	0.0622244	0.100766	0.0839403	0.0978441	0.146437	0.0928855	0.0936294	0.0324527	0.0783823	0.153503	0.105497	0	0.0701227	0.0956099	0.0608367	0.108133	0.0613223	0.0778187	0.0729351	0.0530301	0
FBXW9	0.0100126	0.0218012	0.0108745	0.0262295	0.0280765	0.0139312	0.00830318	0.0304628	0.0388256	0.0128099	0.0202569	0.0203442	0.0224128	0.0517326	0.0157606	0.0644881	0	0.0329136	0.041269	0.0237758	0.0239704	0.0185718	0.00607222	0.0669933	0.0117147	0.00461366	0	0.00840682	0.0122639	0.0139833	0.00919965	0.0229959	0.0142405	0.028281	0.0151447	0.0200145	0.0213435	0.00920433	0	0.0203706	0.0307604	0.00431298	0.0312816	0.041382	0.00410552	0	0.0302813	0
TNPO2	0.168357	0.209425	0.28313	0.223934	0.228838	0.25083	0.296697	0.261255	0.290945	0.258069	0.230762	0.171662	0.277234	0.312198	0.317003	0.292275	0.0758001	0.236301	0.329264	0.317674	0.290926	0.309127	0.208769	0.253928	0.316048	0.203775	0.110631	0.157704	0.268753	0.244306	0.163601	0.36356	0.243992	0.221782	0.123476	0.194391	0.277463	0.183234	0	0.284285	0.291678	0.200298	0.227272	0.182519	0.259549	0.239286	0.286319	0.43931
TRIR	0.0978244	0.105464	0.0734284	0.137463	0.115673	0.0898045	0.227109	0.18739	0.203063	0.0923796	0.14246	0.0454704	0.145024	0.196551	0.121271	0.151612	0	0.130062	0.236576	0.0964711	0.177993	0.150086	0.0614338	0.261973	0.123643	0.0580838	0	0.0761244	0.104182	0.0670782	0.104459	0.212608	0.107866	0.119208	0.0574552	0.0814397	0.142896	0.109568	0	0.139398	0.140925	0.0433657	0.175988	0.0873741	0.0839734	0.124094	0.116659	0.105636
BEST2	0	0	0.000774902	0.00126045	0.0029007	0	0.00164647	0.00269959	0.00142176	0	0	0	0	0	0	0.00624101	0	0	0.0013025	0	0	0	0	0	0	0	0	0	0	0.00223192	0	0.00228404	0.00640466	0.00248598	0	0	0.00205409	0	0	0	0.00175336	0.00640416	0.0032305	0	0	0	0	0
HOOK2	0.160013	0.174566	0.31543	0.451689	0.346471	0.189413	0.307703	0.414157	0.590769	0.224346	0.254835	0.202484	0.232188	0.763334	0.338895	0.66937	0.0758001	0.55972	0.331812	0.296766	0.395922	0.431848	0.213755	0.595214	0.171131	0.183956	0	0.111619	0.376723	0.167721	0.218446	0.587259	0.191405	0.416657	0.180123	0.30594	0.530628	0.307158	0.531656	0.336818	0.565603	0.19235	0.461917	0.129481	0.218438	0.313602	0.565901	0
JUNB	0.0254462	0.0245851	0.0281921	0.0329978	0.0190549	0.0229537	0.0341486	0.0444427	0.0368336	0.0279885	0.037721	0.0229396	0.0314166	0.0190392	0.0290793	0.0408091	0	0.0190207	0.044541	0.0257176	0.0276377	0.0325154	0.0218711	0.0379075	0.0302159	0.0335461	0.223758	0.024943	0.0252271	0.00932606	0.051509	0.050819	0.0175787	0.00900464	0	0.0191662	0.0235001	0.00874954	0	0.0196093	0.0355562	0.00603467	0.0115551	0.0248762	0.0364076	0.0462964	0.0201521	0.0408478
THSD8	0.00196306	0.00714888	0.00710042	0.0284297	0.0204166	0.00616537	0.00828844	0.0143719	0.01928	0.0138025	0.00865291	0.00387238	0.00342538	0.0347626	0.01562	0.0355467	0	0.0168546	0.00373658	0.00911506	0.00538726	0.00471473	0.00718017	0.0280846	0.00710535	0.0126962	0	0.00414325	0.0308129	0.00729374	0.0046894	0.0211455	0.00903653	0.0133457	0.00831298	0.00250613	0.0093814	0.00623205	0	0	0.0225141	0.0094059	0.00677576	0.00188451	0.00226614	0	0.0259443	0
RNASEH2A	0.00202046	0	0.00159843	0.00425324	0.00397904	0.00132926	0	0.00645961	0.00343238	0.00421462	0.00290116	0	0	0	0	0.00730519	0	0.00202171	0.00141658	0.00212786	0	0	0.00232127	0	0	0	0	0	0.00204444	0.00196703	0.00806028	0.00427663	0.00597273	0.00665273	0.00733811	0.00247634	0.000996717	0	0	0.00284445	0	0	0.00332384	0	0	0.0128367	0	0
MAST1	0.441342	0.498525	0.557669	0.498455	0.430686	0.392071	0.848295	0.603245	0.683906	0.502044	0.510877	0.392793	0.599699	0.926295	0.661047	0.770392	0.492154	0.744832	0.559482	0.646322	0.593162	0.667658	0.390295	0.66407	0.484745	0.460727	0.400726	0.422977	0.499422	0.458381	0.511624	0.748899	0.61876	0.606505	0.50677	0.573471	0.874299	0.621777	0.573683	0.628414	0.694048	0.49015	0.51059	0.519902	0.553057	0.522498	0.829563	0.532066
DNASE2	0.0129085	0.00778645	0.00802737	0.0107042	0.0119252	0.0158684	0.0199411	0.0181856	0.0138201	0.00615774	0.0120022	0.00455158	0.00917595	0.0413315	0.00832565	0.00451066	0	0.0136034	0.0146364	0.0119712	0.00162327	0.0151231	0.00965737	0.00379892	0.00171891	0.00265649	0	0.0121583	0.0155351	0.0106023	0.0182911	0.0254852	0.00581822	0.00848988	0	0.000944237	0.0180395	0.00391066	0	0.0152919	0.0169246	0.00415244	0.0128486	0.0158814	0	0.00377717	0.0142024	0
KLF1	0	0	0	0	0	0	0	0	0	0	0	0	0	0	0	0	0	0	0	0	0	0	0	0	0	0	0	0	0	0	0	0	0	0	0	0	0	0	0	0	0	0	0	0	0	0	0	0
GCDH	0.0778208	0.0686823	0.0863291	0.0497521	0.0648678	0.0510618	0.0821464	0.05654	0.0816699	0.10234	0.0586958	0.0672039	0.0752033	0.118882	0.0910237	0.10671	0	0.0650867	0.0906742	0.0837038	0.0662272	0.0868011	0.0762183	0.0811292	0.0729487	0.0572448	0	0.0502212	0.044235	0.0427014	0.0666549	0.0996157	0.0715225	0.091747	0.056964	0.103382	0.0695282	0.0914643	0	0.0218637	0.0915946	0.0488708	0.0685104	0.042088	0.0821964	0.0512503	0.0991927	0
SYCE2	0.0238277	0.00962379	0.0314237	0.0298396	0.0151942	0.02146	0.0199758	0.0212975	0.0346217	0.0189189	0.0108441	0.0184532	0.0158633	0.0533674	0.0118451	0.0401839	0	0.0411505	0.0288296	0.0323122	0.0242003	0.0419509	0.0318694	0.0344156	0.0204791	0.0193003	0	0.00966321	0.0412484	0.0225083	0.0122081	0.0334231	0.0118826	0.0411318	0.0201186	0.0353302	0.0277589	0.0209624	0	0.021011	0.0366245	0.00753376	0.0317659	0.0108403	0.00445757	0.0152048	0.0410523	0.0656701
FARSA	0.0891813	0.0908395	0.0992722	0.0916921	0.0786025	0.0603095	0.10589	0.104943	0.161661	0.0528376	0.0899501	0.0624884	0.0936333	0.169	0.14798	0.0928824	0	0.118009	0.153669	0.0967655	0.151744	0.0770121	0.0785109	0.132132	0.0873154	0.0740064	0	0.0490762	0.0907699	0.0746179	0.105354	0.132289	0.0899426	0.102659	0.0727444	0.0777316	0.0768739	0.0600541	0.573683	0.0441912	0.0742478	0.0597352	0.100147	0.0779828	0.0647627	0.0930913	0.119749	0.0865469
CALR	0.0949022	0.100576	0.101483	0.181425	0.129018	0.151591	0.270775	0.219008	0.237186	0.109677	0.136495	0.0835112	0.19173	0.272457	0.0971823	0.213662	0.117594	0.199528	0.277747	0.146329	0.192309	0.145886	0.0942306	0.215666	0.214174	0.137475	0.250258	0.104366	0.172368	0.107636	0.12988	0.214311	0.124414	0.198766	0.048552	0.0908443	0.172521	0.126512	0	0.0954194	0.168974	0.0602853	0.204581	0.246442	0.135895	0.150424	0.112511	0.128037
RAD23A	0.120528	0.105983	0.145787	0.116172	0.127492	0.119053	0.205448	0.217698	0.231745	0.10351	0.194156	0.113723	0.180634	0.298747	0.124407	0.235136	0.132339	0.199122	0.225803	0.142674	0.175935	0.17202	0.111111	0.243036	0.155859	0.167495	0	0.0858047	0.14647	0.121363	0.149997	0.220438	0.137865	0.107165	0.0669519	0.112213	0.170414	0.155488	0	0.133169	0.191153	0.106848	0.219254	0.0715459	0.097714	0.172338	0.127876	0.0902423
GADD45GIP1	0.0503969	0.0565934	0.0738675	0.124933	0.0738508	0.0844907	0.156585	0.133298	0.133478	0.0648066	0.143041	0.0467409	0.114312	0.121843	0.0724233	0.085154	0	0.0496636	0.139312	0.0466996	0.098725	0.0994768	0.0461939	0.0759584	0.111086	0.0638338	0	0.0680626	0.0789687	0.0745134	0.1109	0.104226	0.0783481	0.0745177	0.0752792	0.0544288	0.0841382	0.0962708	0.573683	0.0975005	0.0727963	0.0709857	0.109556	0.0915143	0.081258	0.0743499	0.0520397	0.0623672
DAND5	0.00186377	0	0	0.00250498	0.00214144	0.00191452	0.00278322	0.00252714	0.00546335	0.00134363	0.00253811	0	0.00259858	0.00883805	0.00579927	0.00253898	0	0.00368396	0.00175073	0.000472571	0.00278933	0.00687714	0	0.00338228	0.0016252	0	0	0	0	0	0	0.002498	0.00372027	0	0	0.00190144	0.00161841	0	0	0.00303788	0.00645996	0	0.00447699	0	0	0	0.00190053	0.0656701
NFIX	0.610175	0.634142	0.738639	0.545018	0.674852	0.615262	1.00767	0.890575	0.949082	0.686618	0.93937	0.739305	0.822095	0.929677	0.728597	0.852143	0.214765	0.858373	0.923577	0.878143	0.840852	1.02973	0.759407	1.09217	0.694175	0.652496	0.43905	0.514424	0.611747	0.595312	0.864372	0.942945	0.817165	0.836852	0.492654	0.823761	0.908341	0.827045	0.787206	0.800786	0.821131	0.767823	0.843217	0.606613	0.955125	1.25622	0.993711	1.03238
LYL1	0	0	0	0	0.00198584	0	0	0	0.00262944	0	0	0	0	0	0	0	0	0	0	0	0	0	0	0.0045227	0.00371461	0	0	0	0.0052905	0.00323081	0.00519943	0.00677452	0.00431301	0	0	0.00101016	0	0	0	0	0	0	0	0	0	0	0	0
TRMT1	0.0644659	0.10859	0.085779	0.0862656	0.077101	0.0618953	0.103128	0.140006	0.107718	0.0756104	0.062373	0.0795063	0.0797823	0.105088	0.133284	0.122976	0	0.100808	0.0856544	0.0785482	0.0947712	0.0716245	0.0788748	0.0757539	0.0807988	0.0798719	0	0.0589148	0.0634881	0.0733609	0.15398	0.101697	0.105431	0.0743895	0.0546401	0.105512	0.0719951	0.0639659	0	0.077001	0.123135	0.0737201	0.119792	0.0661886	0.0823769	0.0677679	0.093569	0
NACC1	0.0666476	0.0321353	0.0695131	0.0591005	0.0552775	0.075578	0.13534	0.0808035	0.0846031	0.0420695	0.0858474	0.0456802	0.0884046	0.0745009	0.0628211	0.0551883	0	0.0567984	0.0768705	0.0548853	0.075143	0.093121	0.0805728	0.118212	0.0886927	0.0916272	0	0.043572	0.0537967	0.0328005	0.0563533	0.0941492	0.0710683	0.0715852	0.0243659	0.0611496	0.0867355	0.106104	0	0.0444609	0.0658102	0.0414329	0.0660382	0.0585464	0.065194	0.104319	0.0706177	0.128037
STX10	0.0353651	0.0689117	0.107869	0.112213	0.0941586	0.0609153	0.151334	0.085471	0.165697	0.0370177	0.0797425	0.0512659	0.0828273	0.168384	0.0647483	0.183374	0.204383	0.168619	0.119114	0.110251	0.116313	0.103189	0.0225218	0.149448	0.0661359	0.079589	0	0.0577132	0.0827948	0.0530378	0.0510134	0.175793	0.0500222	0.078312	0.0081931	0.0459786	0.116963	0.064112	0	0.0826933	0.109799	0.0810683	0.111998	0.036259	0.0508705	0.105334	0.0963893	0.0623672
IER2	0.0208117	0.0432824	0.049994	0.0450252	0.0443126	0.0359574	0.0597717	0.0447435	0.0835674	0.0317427	0.0426068	0.0214625	0.0497957	0.0480298	0.0348925	0.0641467	0.0989959	0.032176	0.0672332	0.0339879	0.0433985	0.06129	0.0120509	0.0569398	0.041689	0.00953542	0	0.0145421	0.0699107	0.0344078	0.0186024	0.086218	0.0260692	0.0272481	0.0251549	0.0434928	0.0282974	0.0297963	0	0.0408902	0.0555953	0.0209479	0.0309826	0.00655541	0.0294637	0.0404296	0.038745	0
CACNA1A	1.38256	1.5252	1.43936	1.26497	1.29335	1.21556	1.40449	1.47231	1.48794	1.46057	1.38654	1.42745	1.58157	1.62491	1.89584	1.5783	0.441537	1.56263	1.25548	1.70596	1.5546	1.62856	1.72776	1.49607	1.4035	1.3687	1.58048	1.16529	1.39981	1.22713	1.58473	1.47332	1.71492	1.48079	1.43183	1.68183	1.56514	1.59721	1.42922	1.39224	1.46032	1.4358	1.53504	1.13296	1.57875	1.64453	1.85399	1.2066
CCDC130	0.166416	0.177459	0.196331	0.169705	0.143817	0.118077	0.152928	0.225341	0.220056	0.107698	0.143333	0.148759	0.181063	0.350051	0.27255	0.248204	0.0968185	0.241989	0.205843	0.217889	0.230967	0.205301	0.100153	0.221618	0.120894	0.110873	0.37585	0.121137	0.123479	0.129543	0.116283	0.220847	0.147465	0.148814	0.136996	0.192053	0.174164	0.157857	0.531656	0.175074	0.21213	0.112383	0.291788	0.0919811	0.145968	0.166932	0.172787	0.0623672
MRI1	0.0580861	0.0726801	0.11383	0.143673	0.131461	0.0786477	0.100154	0.14726	0.213566	0.105075	0.10651	0.0823998	0.119557	0.326096	0.143542	0.228896	0	0.238798	0.130206	0.137246	0.160918	0.157973	0.0956655	0.205034	0.0642685	0.0922574	0	0.0513087	0.124745	0.0840346	0.164311	0.186454	0.0925523	0.111171	0.0596271	0.113135	0.115513	0.120587	0	0.160294	0.184131	0.0443201	0.215454	0.075195	0.0608989	0.11734	0.157241	0
C19orf53	0.0464042	0.00989907	0.0510953	0.0804847	0.0647711	0.0589528	0.0973746	0.0931638	0.103159	0.0529589	0.0665142	0.0223498	0.0580205	0.108649	0.0553328	0.0845994	0	0.0491698	0.139613	0.04223	0.0585169	0.0713487	0.0443252	0.109807	0.0554932	0.0278603	0.155217	0.0851341	0.0642777	0.0427745	0.104504	0.0856998	0.0572671	0.0501177	0.0104681	0.0262073	0.0672507	0.0336387	0	0.0570705	0.0495691	0.0540634	0.0648768	0.0394634	0.0474191	0.0398901	0.0302328	0
ZSWIM4	0.0334401	0.0320312	0.0440286	0.0497405	0.0591199	0.052102	0.0272465	0.0537331	0.0646787	0.0522173	0.0344236	0.0340512	0.0479023	0.0600572	0.0700733	0.0554775	0	0.0299014	0.0400205	0.0530505	0.0500892	0.0425173	0.0550542	0.0534538	0.0332777	0.0131353	0	0.00736921	0.0456372	0.0264856	0.0566353	0.0788397	0.0314524	0.0486476	0.0695201	0.0698579	0.0568641	0.0346592	0	0.0728632	0.0487381	0.0247134	0.0569153	0.0175251	0.0251959	0.0554957	0.0669457	0.103215
NANOS3	0.0287244	0.0491673	0.0386505	0.0559391	0.0393648	0.052048	0.0842049	0.0675569	0.0751718	0.0576753	0.0388141	0.0193189	0.0522963	0.0754674	0.059295	0.0809256	0	0.0659712	0.0612683	0.0609782	0.0655145	0.0452491	0.0533388	0.0385054	0.0442664	0.0441805	0	0.0405279	0.0282478	0.019568	0.0710482	0.0461433	0.0401421	0.0646555	0.0182311	0.0496705	0.0646919	0.0438523	0	0.0487387	0.0757674	0.0375224	0.042221	0.0616834	0.0402231	0.0871869	0.0755841	0
C19orf57	0.0259836	0.0235731	0.0263624	0.0222417	0.0288978	0.0335387	0.0246925	0.0419312	0.045003	0.0317464	0.0272346	0.0358606	0.024304	0.0567082	0.0368922	0.0481658	0.127235	0.072875	0.0437083	0.0396345	0.0207093	0.054752	0.0344571	0.0519674	0.0139514	0.0333499	0	0.0177967	0.0390648	0.0303301	0.0243468	0.040407	0.0363557	0.0450131	0.035176	0.0379475	0.0579158	0.0235255	0	0.0319162	0.0532793	0.0214708	0.0562893	0.0219393	0.0120227	0.0161614	0.0566782	0.0623672
CC2D1A	0.306661	0.258699	0.405239	0.330983	0.253917	0.289545	0.43201	0.422601	0.463065	0.300033	0.362141	0.313581	0.423469	0.630012	0.456917	0.520605	0.239122	0.452088	0.285216	0.383225	0.420846	0.379317	0.259257	0.471667	0.296039	0.268742	0.223758	0.195511	0.320785	0.288519	0.418693	0.46005	0.422682	0.389795	0.212455	0.351803	0.522932	0.421883	0.586186	0.371127	0.315411	0.409555	0.537746	0.221395	0.33623	0.386713	0.51387	0.461527
PODNL1	0.0170675	0.00513715	0.0185063	0.023164	0.0262166	0.0141645	0.00871117	0.0333015	0.036072	0.00883834	0.0197277	0.0145221	0.0320152	0.0334018	0.0184885	0.0332015	0	0.0371974	0.0362772	0.0283938	0.0307172	0.025922	0.0401981	0.0451435	0.0298351	0.0253542	0	0.0069177	0.00547708	0.0187769	0.00814753	0.0184998	0.0197721	0.0211966	0.0208352	0.0101694	0.0329344	0.0147754	0	0.0125434	0.0344444	0.0179333	0.045093	0	0.0142808	0.0225789	0.0442186	0
DCAF15	0.036317	0.0287826	0.0372062	0.0425184	0.0344578	0.0360754	0.0315284	0.0490942	0.0605544	0.0198936	0.0459421	0.0287091	0.0474342	0.111448	0.0327076	0.0740313	0	0.0792028	0.0547782	0.0474052	0.0729048	0.0550477	0.0188949	0.0832584	0.031729	0.0422896	0	0.00597569	0.0329557	0.0245494	0.0315704	0.076742	0.038658	0.0247421	0.0148484	0.0405677	0.056325	0.0288924	0	0.0704862	0.0645717	0.0240963	0.0750348	0.0219223	0.0216108	0.0603	0.0436749	0
RFX1	0.140082	0.0956397	0.149791	0.160683	0.158765	0.124407	0.157163	0.174229	0.213699	0.114843	0.125786	0.144745	0.112585	0.192247	0.0928724	0.166339	0.0909778	0.154935	0.184262	0.165621	0.19532	0.178655	0.154038	0.133385	0.0968296	0.120512	0.360888	0.106507	0.11237	0.150865	0.171713	0.143565	0.159036	0.170479	0.109554	0.149653	0.180486	0.194099	0.573683	0.148077	0.142088	0.110137	0.198461	0.125801	0.11727	0.228857	0.187973	0
IL27RA	0.058664	0.0694235	0.0777738	0.0554165	0.0560589	0.0423109	0.0467927	0.0634546	0.0716613	0.0385474	0.0636424	0.021747	0.0558814	0.109266	0.0655895	0.0737123	0.188724	0.0833479	0.058249	0.0650695	0.0497033	0.0834666	0.0329878	0.0929214	0.0496337	0.0345827	0	0.0349046	0.0446795	0.0455334	0.0589605	0.0914076	0.0514168	0.0472524	0.0482758	0.0780055	0.061863	0.0271884	0	0.044455	0.0754221	0.0381263	0.0831349	0.0045799	0.0239627	0.0227506	0.0836352	0
PALM3	0.0184837	0.00945356	0.0172484	0.00860184	0.0105848	0.00709101	0.0131885	0.0159938	0.00881581	0.0122309	0.0107153	0.00669584	0.00942562	0.00887108	0.00717656	0.0111038	0	0.00739107	0.00978689	0.0137334	0.0108818	0.0087518	0.0112809	0.00676661	0.0186324	0.0171125	0	0.0202547	0.00418408	0.0102512	0.00558858	0.0162567	0.0130362	0.00665019	0	0.00578825	0.00995043	0.0129961	0	0.00573648	0.00524845	0.0132126	0.0224246	0.0095066	0.00521471	0.00697204	0.0189905	0
MISP3	0.0277167	0.0338506	0.0427332	0.0798031	0.0408575	0.0428882	0.0937306	0.0462381	0.0938036	0.027041	0.0280019	0.0209177	0.0332648	0.0925332	0.0349891	0.0740014	0	0.0370224	0.071019	0.0257071	0.0410764	0.0539977	0.018121	0.0356335	0.0494004	0.0445642	0.339912	0.0563329	0.079346	0.0441328	0.0319534	0.0610305	0.0542093	0.0664582	0	0.0266344	0.0536069	0.0380069	0	0.0358337	0.0584997	0.0394896	0.0822334	0.0154336	0.0432622	0.0672146	0.0460956	0.0902423
C19orf67	0	0	0	0	0	0	0	0	0.0016071	0	0	0	0	0	0	0	0	0	0	0	0	0	0	0	0	0	0	0	0	0	0	0.00156692	0	0	0	0	0.00100289	0	0	0	0	0	0	0	0	0	0	0
SAMD1	0.0458119	0.0298023	0.0814874	0.0415585	0.0411417	0.0227992	0.0740154	0.0764836	0.0720973	0.0395778	0.0746894	0.0261367	0.0730283	0.0829591	0.0586054	0.0754649	0	0.0420082	0.104031	0.0441722	0.0476208	0.0649411	0.0346502	0.0763651	0.0534106	0.0115646	0	0.0274749	0.0362845	0.0158568	0.0371179	0.0391884	0.0505371	0.0532513	0.0271155	0.0235083	0.0641564	0.0465505	0.531656	0.045962	0.0422551	0.0432072	0.0422246	0.0444497	0.0866845	0.0990608	0.0287873	0.0656701
PRKACA	0.215244	0.204455	0.212359	0.195551	0.170743	0.210271	0.204735	0.216925	0.285778	0.205647	0.251332	0.222218	0.231506	0.303263	0.210795	0.248722	0	0.208423	0.349617	0.307672	0.265802	0.322641	0.176058	0.276908	0.252818	0.193969	0.155217	0.0798171	0.21404	0.160581	0.191199	0.230245	0.207137	0.185647	0.0895582	0.211211	0.212067	0.236199	0.586186	0.251496	0.255983	0.182819	0.204785	0.186539	0.201936	0.276195	0.241748	0.252575
ASF1B	0	0.00699663	0.00246645	0.00887894	0.00592157	0	0.00564924	0.0018626	0.00515218	0	0.00323486	0.000993489	0.00326849	0.0043363	0	0.00217097	0	0.00665508	0.00902258	0.00090269	0.00129006	0.0033391	0.0011519	0.0068889	0	0.00260228	0	0.00713886	0.00111344	0.00410452	0	0.00506034	0	0.00819578	0	0.00112299	0.0109792	0.00659305	0	0.0110528	0.00462391	0	0	0	0	0	0.00369572	0
ADGRL1	0.434302	0.458855	0.547392	0.41914	0.397071	0.344125	0.50047	0.429586	0.532918	0.428776	0.388608	0.414352	0.486145	0.457097	0.564448	0.516677	0.240342	0.517621	0.466372	0.53277	0.506365	0.574161	0.560911	0.539194	0.414631	0.426937	1.1995	0.190859	0.405167	0.329144	0.515155	0.520664	0.493341	0.493657	0.321841	0.513254	0.520691	0.493973	0	0.489594	0.538065	0.375744	0.476158	0.348675	0.468895	0.68775	0.638462	0.867306
ADGRE5	0.0197125	0.0103969	0.0195238	0.0216156	0.0341766	0.0248406	0.0118829	0.0187008	0.049776	0.0298668	0.0291501	0.0185804	0.032298	0.0268103	0.0489253	0.0806496	0	0.0405113	0.0178142	0.0371324	0.0171154	0.0171182	0.0139168	0.0421909	0.0187102	0.0205563	0	0.012821	0.0147061	0.0144299	0.013367	0.0311971	0.0173007	0.0277189	0	0.0364559	0.0260312	0.0401282	0	0.00786078	0.0439475	0.00940925	0.0327628	0.0159275	0	0.0262741	0.0284875	0
DDX39A	0.0204539	0.0199925	0.0265995	0.0168477	0.0221963	0.0230238	0.0401521	0.0324128	0.0343722	0.0264825	0.0294388	0.0286472	0.033768	0.0567396	0.056483	0.0510313	0	0.0440638	0.0316084	0.0208542	0.0207129	0.0185644	0.0397863	0.038081	0.0105134	0.00763739	0	0.00811699	0.011302	0.0415429	0.052145	0.0475331	0.0273486	0.0189701	0.00837099	0.0206305	0.0469779	0.0658117	0	0.0325299	0.0285188	0.00731009	0.0262407	0.012608	0.00530458	0.0278054	0.0262288	0
PKN1	0.0944605	0.104148	0.138775	0.122078	0.0871751	0.0859672	0.126471	0.159018	0.190746	0.123792	0.144881	0.108992	0.196501	0.237418	0.220942	0.206643	0.223317	0.193327	0.170515	0.183565	0.135584	0.1958	0.165253	0.158028	0.137606	0.154089	0.187058	0.086364	0.0852014	0.0965447	0.153706	0.193355	0.159277	0.158255	0.0369299	0.164284	0.167824	0.13524	0	0.128902	0.187883	0.101219	0.17139	0.123738	0.0903987	0.194258	0.164715	0.0623672
PTGER1	0.00255488	0	0	0	0.00293076	0	0	0	0.00124137	0	0.00128355	0.0011716	0	0.00572773	0	0.00302871	0	0	0	0	0.00622964	0	0	0	0	0	0	0	0	0	0	0	0	0.0018877	0	0	0	0	0	0	0.00192239	0	0	0	0	0	0	0
GIPC1	0.257398	0.181384	0.216365	0.188067	0.228658	0.181791	0.10854	0.204657	0.2911	0.157676	0.178558	0.183244	0.213253	0.498736	0.313286	0.297375	0	0.378373	0.246007	0.326738	0.33207	0.279683	0.227072	0.297901	0.205081	0.204834	0.155217	0.0870282	0.204878	0.1529	0.131847	0.317593	0.164376	0.216005	0.218396	0.18906	0.125492	0.108701	0.573683	0.19822	0.282496	0.127803	0.255582	0.105554	0.113691	0.183559	0.27511	0.365116
DNAJB1	0.0552487	0.0431287	0.0918774	0.0874507	0.0774633	0.0842646	0.731012	0.0941612	0.137926	0.0759505	0.0793023	0.0255607	0.0659366	0.0959539	0.0395014	0.082183	0	0.0338969	0.121541	0.0586338	0.0780901	0.0925819	0.0856742	0.0741592	0.156997	0.0750193	0.155217	0.0727557	0.0783131	0.0776253	0.0738734	0.0824973	0.0938726	0.159187	0.0656084	0.0458967	0.17829	0.109857	0	0.0839474	0.0664475	0.0304591	0.0472706	0.25136	0.199045	0.0583127	0.0782448	0.476402
TECR	0.154712	0.125026	0.17187	0.219312	0.191045	0.147289	0.348876	0.229613	0.250101	0.102566	0.14806	0.0687211	0.135387	0.256368	0.181736	0.230281	0.404256	0.177796	0.200148	0.151836	0.201096	0.177268	0.105715	0.16878	0.215236	0.165565	0	0.143497	0.178902	0.150295	0.21174	0.20496	0.170604	0.183182	0.104829	0.110394	0.259794	0.198088	0	0.167753	0.163161	0.133698	0.188082	0.179358	0.200823	0.168543	0.167036	0.127395
NDUFB7	0.0688942	0.0712662	0.0712819	0.140682	0.111327	0.0825273	0.154578	0.141207	0.170338	0.0594698	0.114538	0.0593465	0.0781744	0.120894	0.0774649	0.104626	0.111741	0.0710351	0.129671	0.0742223	0.112782	0.0765486	0.0570072	0.110983	0.110264	0.0333435	0.474015	0.0752363	0.110113	0.0963351	0.0902585	0.138301	0.130123	0.0731533	0.0823357	0.0766402	0.0782616	0.0723443	0	0.0777643	0.111717	0.0512369	0.113016	0.0950205	0.0796547	0.116651	0.0580447	0.106518
CLEC17A	0.00149638	0	0.00275951	0.00374233	0	0	0	0	0.000651564	0	0	0	0.00108854	0.00497498	0	0.00194189	0	0	0.00274226	0	0.0035659	0.00223156	0	0.0123079	0.00320831	0	0	0.0104596	0.00163581	0.00367555	0	0	0.00155754	0	0	0.00151371	0.00159693	0	0	0	0	0	0.00508678	0	0	0	0	0
ADGRE3	0.00859256	0.0128494	0.0270057	0.0159152	0.00904092	0.0193086	0.0162349	0.0195035	0.0130923	0.00900585	0.0167606	0.0244404	0.0117619	0.028738	0.0225099	0.0228651	0	0.00458474	0.0231718	0.0154831	0.0117302	0.0170065	0.0104647	0.0325367	0.0157403	0.0133777	0	0.0239947	0.0211672	0.0130816	0.00979151	0.0192333	0.0113615	0.0173371	0.0271316	0.0244634	0.0197396	0.00914535	0	0.0168611	0.0231006	0.0114938	0.00775234	0	0	0.012604	0.0189579	0
ZNF333	0.0873188	0.102225	0.121853	0.116876	0.13386	0.0959439	0.126932	0.159824	0.206477	0.0996345	0.10526	0.0860251	0.118617	0.213083	0.204742	0.196163	0.111741	0.158267	0.142998	0.158913	0.142165	0.163387	0.101216	0.172767	0.114774	0.082404	0	0.0630578	0.0893603	0.0778027	0.0837237	0.159684	0.139517	0.147993	0.0780663	0.125049	0.145369	0.0794176	0	0.102014	0.16477	0.0730032	0.174874	0.0435468	0.0990819	0.0900894	0.187378	0.252575
ADGRE2	0.00677074	0.0314712	0.0131745	0.0189551	0.0270819	0.00871834	0.0213391	0.015441	0.0405547	0.0259396	0.0474896	0.0180753	0.0154471	0.053335	0.0125289	0.0273138	0	0.0174255	0.00622894	0.0212992	0.0139299	0.038152	0.0298968	0.0198828	0.00853281	0.00940775	0.295121	0.00676207	0.0151571	0.00817621	0.00450126	0.0247831	0.0317877	0.025019	0	0.014606	0.0112956	0.0407141	0	0.00424029	0.0327282	0	0.0384018	0.00978664	0.0208894	0.00432944	0.0219195	0
OR7C1	0.00253038	0.0071902	0.00977967	0.00602921	0.00431295	0.00104796	0.0058922	0.00818447	0.00310929	0	0.00283949	0.00620299	0.00499332	0.0138446	0	0.0126981	0	0.00355453	0.00344046	0.0028251	0.00464307	0.00675529	0.00412939	0.0103038	0.00475059	0.00370485	0	0.00366156	0.00842392	0	0.00361865	0.00169207	0.0065317	0.00243097	0	0.00186797	0.00107919	0.0133223	0	0	0.00373474	0	0	0.00547794	0.00365719	0	0.00188137	0
OR7A10	0.00143281	0	0.00147097	0	0	0.00159123	0	0	0	0	0	0	0	0	0	0	0	0	0	0	0.00198649	0.00235128	0	0	0	0	0	0	0	0	0	0	0	0	0	0	0	0	0	0	0	0	0	0	0	0	0	0
OR7A17	0	0	0	0	0	0	0	0	0	0.00189725	0	0	0	0	0	0	0	0.00227797	0	0	0.00230517	0.00189529	0	0	0	0	0	0	0	0	0	0	0	0.00218168	0	0	0	0	0	0.00408589	0	0	0	0	0	0	0	0
SLC1A6	0.0585728	0.0622404	0.0680313	0.128678	0.122957	0.0699201	0.0962891	0.0951527	0.155675	0.0653771	0.114297	0.0415246	0.0875093	0.178899	0.0582016	0.18219	0	0.160181	0.123884	0.0947259	0.107971	0.152455	0.0565936	0.164857	0.122489	0.0495209	0.34401	0.0482293	0.0849568	0.0593485	0.0260888	0.156998	0.0782922	0.123494	0.0208702	0.0712057	0.119811	0.0659924	0	0.0943324	0.104383	0.0487388	0.107608	0.0792403	0.0802972	0.0939502	0.111018	0.106518
CCDC105	0.00200513	0	0.00490516	0.00157932	0.00160205	0	0	0	0.00131201	0	0	0	0.0012332	0	0	0	0	0.00321149	0	0.00161381	0	0	0.00211573	0	0	0	0	0	0	0.00358366	0	0.00275321	0	0	0	0	0.000996717	0	0	0	0	0	0	0	0	0.00377717	0.00336452	0
CASP14	0	0	0.000704102	0.00114929	0.00156263	0	0	0	0.00215446	0	0.000505133	0.00165056	0	0.00442124	0	0	0	0.00224213	0	0	0.00207093	0	0	0	0	0	0	0	0	0	0	0	0	0	0	0	0.0012672	0	0	0	0	0	0	0	0	0	0	0
OR1I1	0	0.00118689	0.000953474	0	0.00254788	0	0	0	0	0	0	0	0	0.00908651	0	0	0	0	0.00059265	0	0.00178725	0	0	0	0	0	0	0	0.00327128	0	0	0	0	0	0	0	0.00282711	0	0	0	0	0	0	0	0	0	0	0
SYDE1	0	0	0	0.00114328	0	0	0	0	0	0	0	0	0.00143938	0	0	0	0	0	0	0	0	0.00251117	0	0	0.00114515	0	0	0	0	0	0.0046894	0	0	0	0	0	0.000545648	0	0	0	0.000974873	0	0	0	0	0	0	0
ILVBL	0.0412192	0.0286192	0.042314	0.042081	0.0393921	0.0467759	0.101455	0.0610853	0.0691998	0.0133772	0.0301963	0.0326097	0.0467687	0.10189	0.0570891	0.102348	0	0.0838791	0.0713637	0.0563846	0.0426277	0.0538902	0.0225558	0.0649514	0.0700497	0.0338721	0	0.0256501	0.0419416	0.0442273	0.0533857	0.0794934	0.049897	0.0456565	0.011253	0.0240584	0.0900847	0.0552679	0	0.0634754	0.0514736	0.0216423	0.0635964	0.0327967	0.0428361	0.0336653	0.0400362	0.0995147
NOTCH3	0.00229242	0.00909847	0.0120345	0.00984211	0.00419961	0.00839329	0.00226901	0.00988825	0.00479855	0.00202285	0.00487639	0.000547203	0	0.00319293	0.00421305	0.00200569	0	0.00634661	0.00150875	0.00180266	0.00880344	0	0.00366818	0.00406169	0.00195821	0.00259139	0	0	0.00535785	0.00178006	0	0.00338396	0.00204464	0.0016081	0	0	0.0038333	0.00378752	0	0.00682711	0.00335624	0	0.00667323	0	0.00573784	0	0.00604356	0
EPHX3	0	0.0032041	0.000515337	0.000960185	0.00193338	0	0.00296887	0.00220083	0	0	0.000814825	0	0.00186923	0	0	0	0	0	0	0.00230683	0	0.00298404	0	0	0	0.00426014	0	0.0062231	0	0.00225738	0	0	0	0.00138597	0	0	0.00108455	0	0	0.00424029	0	0	0	0	0	0	0	0
BRD4	0.383697	0.371907	0.442681	0.333966	0.344468	0.295753	0.448586	0.375773	0.448375	0.423626	0.427186	0.380526	0.450795	0.461759	0.457382	0.348231	0.275211	0.361456	0.441524	0.4302	0.423821	0.523074	0.436915	0.417657	0.454052	0.365533	0.400726	0.343857	0.336936	0.363187	0.378375	0.484243	0.44253	0.341957	0.293849	0.453168	0.42103	0.405102	0.787206	0.341604	0.464149	0.321007	0.360052	0.288462	0.376117	0.463054	0.48902	0.305158
AKAP8	0.112236	0.113659	0.0991488	0.12169	0.132269	0.0938173	0.116388	0.0883232	0.162192	0.0983336	0.113586	0.0876691	0.110711	0.252623	0.168407	0.19732	0.14149	0.197842	0.129014	0.15799	0.140098	0.113412	0.123961	0.139027	0.0957754	0.0941921	0.188793	0.0449646	0.125734	0.112934	0.112675	0.176591	0.100219	0.0758272	0.077334	0.148775	0.129196	0.0946423	0	0.126842	0.15969	0.0770941	0.110764	0.0540252	0.0503572	0.154374	0.164912	0.20515
AKAP8L	0.454392	0.516788	0.45017	0.354426	0.354265	0.356367	0.538822	0.476804	0.489234	0.353989	0.401581	0.447854	0.465467	0.624508	0.691617	0.528216	0.263596	0.518238	0.369449	0.527328	0.502959	0.545686	0.461285	0.447696	0.324165	0.437396	0.299423	0.364525	0.363749	0.393852	0.503637	0.625212	0.581486	0.37862	0.366092	0.487321	0.409415	0.477124	0	0.441772	0.50686	0.38777	0.527492	0.326997	0.338709	0.532064	0.567867	0.317034
WIZ	0.0274502	0.0395008	0.0215314	0.0285012	0.0158377	0.0182419	0.0398397	0.0325291	0.0389862	0.0303781	0.0346217	0.0264064	0.0408337	0.0091568	0.0443315	0.0169079	0	0.0264899	0.0415627	0.0233698	0.0291161	0.0557554	0.0176107	0.0135408	0.0205067	0.0295652	0	0.0314061	0.0187909	0.0153374	0.0319133	0.0188968	0.0280731	0.0203752	0.00740138	0.014391	0.0307847	0.028676	0	0.0274471	0.0310109	0.0210122	0.0292148	0.0283936	0.0221085	0.046408	0.0188546	0.157602
RASAL3	0	0.0043442	0	0.00175482	0.000794056	0	0	0	0.000467037	0	0	0	0	0	0	0	0	0.00186287	0	0	0	0	0	0	0	0.00248701	0	0	0.00213096	0	0	0	0.00322874	0.00344207	0	0.00237455	0.00155432	0	0	0	0	0	0	0	0.0024627	0	0	0
PGLYRP2	0.00873939	0.00237414	0.0117618	0.0177728	0.013476	0.0075558	0.00219887	0.00759598	0.0142469	0.00434921	0.00661938	0.00734532	0.00272125	0.0186747	0.0022877	0.0128446	0	0.0102148	0.00677741	0.0111105	0.000985443	0.0120928	0	0.015025	0.00940574	0.0116724	0	0.0103593	0.0112736	0.00367274	0.00498576	0.00875726	0.0026138	0.0114625	0.016288	0.00812672	0.00128967	0.00374858	0	0.0181882	0.015145	0	0.00365361	0.0073682	0	0.00432944	0.0053571	0
CYP4F22	0.00732127	0.0016373	0.00794202	0.00399353	0.00338961	0	0	0.00361067	0.00729003	0.00100138	0.00639103	0	0	0.00384939	0.00726483	0.00575562	0	0.0042966	0.00472675	0.00189549	0.00272232	0.00417895	0	0.00309109	0.00388744	0	0	0	0.00900106	0	0	0.00416971	0.00274668	0.00728033	0	0.00335255	0.00431849	0.00395363	0	0.00604983	0.00145464	0.00758142	0.00675349	0	0	0.0310758	0.00103849	0
CYP4F8	0	0	0	0.00349531	0	0	0	0	0.000729887	0	0.00110863	0	0.000929154	0	0	0	0	0.00149277	0	0	0	0	0	0	0	0	0	0	0	0	0	0.00308074	0	0.00182139	0	0	0	0	0	0	0.00134472	0	0	0	0	0	0	0
CYP4F3	0	0	0	0.00128022	0	0.00232131	0	0.0042698	0	0	0.000925374	0	0.00334275	0	0	0	0	0	0	0	0	0.0016454	0	0	0	0	0	0.00544602	0.00287639	0.00524387	0.00523615	0.00426593	0	0.00164407	0	0	0	0	0	0	0	0.00587249	0.00417782	0	0	0	0	0
CYP4F12	0	0	0	0.00145027	0.00122476	0	0	0	0.00383836	0.00129382	0.00441886	0	0.00145947	0.00370617	0	0.00325118	0	0.00197287	0.0015651	0.00239094	0.0015902	0.0068317	0	0.00250028	0	0	0	0	0.00567488	0	0.00284125	0.0066403	0.0026149	0	0	0.0023337	0.00144857	0.00481476	0	0	0.00230059	0	0.00782634	0	0	0	0.00202475	0
OR10H3	0	0	0	0	0	0.00175751	0	0	0	0	0	0	0	0	0	0	0	0	0	0	0	0	0	0	0	0	0	0	0	0	0	0	0	0	0	0	0	0	0	0	0	0	0	0	0	0	0	0
OR10H5	0	0.00247076	0.000781072	0	0.00160706	0	0	0	0.000712824	0.0029889	0	0	0	0	0	0.00269673	0	0.00175584	0.00419509	0.00118753	0	0.00230102	0	0	0	0	0	0	0.00167233	0	0	0.00227032	0.00118561	0.00106026	0	0	0	0	0	0	0	0	0	0	0	0	0	0
OR10H1	0	0	0.000763954	0.00281304	0.0011169	0	0	0	0	0	0	0.00349953	0	0	0	0	0	0.00113958	0	0	0	0	0	0	0	0	0	0	0.00251512	0	0	0.00259048	0	0	0	0	0	0	0	0	0	0	0	0	0	0.00582568	0	0.0623672
CYP4F2	0	0	0	0	0	0.00241869	0	0	0	0	0	0	0	0	0	0	0	0	0	0	0	0.00239419	0	0	0	0	0	0	0	0	0	0	0	0	0	0	0	0	0	0	0	0	0	0	0	0	0	0
CYP4F11	0	0	0	0.0012367	0.00511987	0.00265649	0	0	0.00331416	0	0	0	0	0	0	0	0	0	0.00164373	0.00138685	0	0.00414029	0.00507872	0	0	0	0	0.00410642	0.00457898	0	0	0.00403869	0	0	0	0.00163427	0	0	0	0	0.00187562	0	0	0	0	0	0.00265247	0
TPM4	0.117008	0.121764	0.12518	0.121011	0.125412	0.117264	0.166479	0.149863	0.152825	0.13983	0.110718	0.0765834	0.133715	0.174046	0.0796593	0.156192	0.112924	0.143291	0.138425	0.122347	0.114845	0.148345	0.124474	0.158533	0.146774	0.118134	0	0.0802704	0.0836035	0.0952471	0.140841	0.166197	0.143669	0.182695	0.0990027	0.12266	0.145606	0.0892242	0	0.0961259	0.156264	0.0774531	0.149197	0.0683482	0.122263	0.195319	0.152885	0.110489
RAB8A	0.0258725	0.0206224	0.0304908	0.0316145	0.0285129	0.0194266	0.0429194	0.019156	0.0456554	0.0262034	0.0396668	0.00938548	0.0357688	0.040847	0.019905	0.0374616	0.115345	0.0251177	0.056031	0.0237684	0.0162956	0.035764	0.0306118	0.0547804	0.0348043	0.011607	0	0.00966228	0.0187907	0.0168762	0.0393215	0.0240175	0.0329197	0.0401978	0.0120703	0.0348759	0.0375967	0.0191661	0	0.0485495	0.0379776	0.0150296	0.0522315	0.0152876	0.0272899	0.0230111	0.0461324	0
HSH2D	0.00305742	0.0121921	0.01067	0.00957947	0.00645564	0	0	0	0.00603646	0.00374485	0.00602518	0.00832135	0.00315202	0.0143361	0.017805	0.00207391	0	0.0059868	0.00309856	0.00441071	0.00188517	0.00531535	0.00448609	0.005583	0.0137405	0	0	0.00762663	0.00647401	0	0.00323086	0.0015745	0.00441533	0.00650723	0	0.00310753	0.00245626	0.00464583	0	0.00280225	0.002559	0.00231928	0	0	0	0	0.0126056	0
CIB3	0	0	0.000964199	0.00406588	0	0	0	0	0.00144448	0	0	0	0	0	0.00664302	0	0	0	0.000828141	0	0	0	0	0	0	0	0	0	0.00451234	0.00489283	0	0	0	0	0	0	0	0	0	0	0.00177871	0	0	0	0	0	0.00285762	0
FAM32A	0.0521168	0.0386557	0.0487654	0.0397063	0.03145	0.0366659	0.0707505	0.0510674	0.0881743	0.0427131	0.064399	0.0259775	0.046021	0.054131	0.0214543	0.0583183	0.0909778	0.0391018	0.108912	0.0303647	0.0467938	0.0582239	0.0319284	0.0299194	0.025938	0.0155294	0.295121	0.0302266	0.0410984	0.0365367	0.0289777	0.0666043	0.0442321	0.0285486	0.0110369	0.0311312	0.0736956	0.0407735	0	0.0604214	0.0448269	0.0188006	0.0616893	0.0255051	0.0575083	0.0335081	0.0398067	0
AP1M1	0.140165	0.134584	0.163091	0.129194	0.127873	0.133394	0.240644	0.17625	0.208359	0.20166	0.183275	0.164441	0.16963	0.149572	0.164849	0.193788	0	0.174272	0.201394	0.133968	0.13632	0.215769	0.122106	0.208626	0.123586	0.15986	0	0.099504	0.109779	0.129217	0.162831	0.164776	0.160009	0.144671	0.129906	0.169366	0.177025	0.146765	0	0.171074	0.176461	0.10115	0.148228	0.208321	0.14467	0.167364	0.190706	0.262333
KLF2	0.00603464	0.00865453	0.00949421	0.0120685	0.0107903	0.00543424	0.0120588	0.0190351	0.0267208	0.0102113	0.00725892	0.0104191	0.0204503	0.0239967	0	0.0144429	0	0.00771494	0.0198456	0.01488	0.00978561	0.00520509	0.00606195	0.0366257	0.012166	0.00916532	0	0.0053046	0.0126488	0.0118376	0	0.0214387	0.00528723	0.00852397	0	0.0136066	0.0146271	0.00977323	0	0.0163739	0.0198738	0.00546873	0.00354942	0.00380633	0.0135426	0.0128947	0.00599498	0
EPS15L1	0.494456	0.480982	0.62879	0.515047	0.520017	0.489018	0.672849	0.563759	0.69112	0.548099	0.540936	0.588191	0.566483	0.91627	0.699648	0.733928	0.539603	0.766295	0.572673	0.659604	0.62108	0.76062	0.51988	0.669239	0.482442	0.466439	0.45464	0.429422	0.592835	0.411763	0.456609	0.860622	0.600845	0.629241	0.542663	0.618286	0.634517	0.509443	0	0.656154	0.672742	0.572451	0.750479	0.47087	0.560595	0.58439	0.760806	0.611794
AC008764.1	0.0190067	0.0150509	0.0264834	0.0342486	0.0297544	0.0146352	0.0443406	0.0205383	0.0372509	0.0143797	0.0186747	0.00532382	0.00953645	0.0495159	0.0352379	0.0399205	0	0.0217715	0.0370355	0.0249162	0.0260141	0.025988	0.0168461	0.0370971	0.0189033	0.0194438	0	0	0.0234458	0.0201071	0.0144008	0.0344606	0.0145931	0.0438911	0.0177014	0.00747795	0.0240711	0.0288687	0	0.0186503	0.0224314	0.00837081	0.0448285	0.0268955	0.0128871	0.0114066	0.0409657	0.0995147
C19orf44	0.0248357	0.0470629	0.0528782	0.0600552	0.0628019	0.0355203	0.063639	0.0780582	0.0650104	0.0547791	0.0372773	0.0470236	0.0660235	0.0434722	0.104012	0.0663195	0.0758001	0.0360282	0.0650111	0.0545764	0.0701701	0.0393979	0.0612066	0.0629717	0.0600929	0.0505319	0	0.0471069	0.0359144	0.0432055	0.0588794	0.054301	0.0846343	0.0615188	0.0153088	0.0657268	0.0817644	0.0648791	0	0.0329216	0.0746106	0.0446572	0.0521498	0.0378094	0.0537532	0.0432086	0.081695	0
AC008764.4	0	0	0	0.00100246	0.00107546	0	0.00256783	0.00210953	0.00134066	0	0	0.00165267	0	0	0	0	0	0.00182045	0.00198885	0	0	0	0.00411944	0.00498766	0	0	0	0	0.00219369	0.00265031	0	0	0.00238988	0.00409956	0	0.00245362	0	0	0	0.00371547	0.00117504	0	0.00640645	0.00659925	0	0.0079127	0.00139157	0
SMIM7	0	0	0	0	0	0	0	0	0	0	0	0	0	0	0	0	0	0	0.00121037	0	0	0	0	0	0	0	0	0	0	0	0	0	0	0	0	0	0	0	0	0	0	0	0	0	0	0	0	0
TMEM38A	0.204223	0.141551	0.214957	0.206929	0.195311	0.18096	0.181117	0.208131	0.272268	0.121979	0.158328	0.163303	0.184012	0.293864	0.269507	0.233851	0.117594	0.295111	0.158293	0.257008	0.211615	0.300414	0.208132	0.269585	0.160589	0.224749	0	0.115023	0.224859	0.157299	0.227706	0.345544	0.178766	0.150934	0.138327	0.229518	0.240006	0.162319	0	0.210217	0.211947	0.175682	0.285559	0.130107	0.14565	0.299085	0.269504	0.127395
NWD1	0.0202168	0.0183197	0.0278215	0.0423917	0.0331774	0.016379	0.0465979	0.0240807	0.0231528	0.0197207	0.0201008	0.0209841	0.0126801	0.0202337	0.0414639	0.0148796	0	0.0499876	0.0170004	0.0341127	0.0241661	0.0279763	0.0215712	0.0390051	0.0227199	0.0319289	0.155217	0.029284	0.034191	0.0270887	0.0237826	0.0247147	0.0161427	0.028531	0.0371159	0.0125414	0.0254377	0.026683	0	0.0333876	0.0241807	0.0183795	0.0310133	0.00797241	0.00987922	0.0208147	0.0361573	0.0865469
SIN3B	0.23436	0.272937	0.268317	0.251918	0.273983	0.219293	0.27509	0.370792	0.325542	0.267194	0.280393	0.18172	0.297179	0.327424	0.315005	0.229762	0	0.230702	0.305433	0.322893	0.307477	0.328684	0.181631	0.402041	0.216845	0.206491	0.110631	0.185408	0.230724	0.224516	0.23383	0.358264	0.290411	0.233281	0.140718	0.270263	0.249907	0.320475	0	0.266194	0.272221	0.194554	0.306177	0.176097	0.288098	0.291904	0.336006	0.295406
F2RL3	0	0	0	0.000994073	0	0	0	0	0	0	0.000429704	0	0	0	0	0	0	0	0	0	0	0	0	0	0	0	0	0	0	0	0	0	0	0.000992778	0	0	0	0	0	0	0	0	0	0	0	0	0	0
CPAMD8	0.012017	0.0164343	0.0112382	0.0403615	0.0211784	0.0108944	0.00811911	0.00938815	0.0149838	0.00775263	0.00690655	0.00397154	0.0036067	0	0.00897194	0.019732	0	0.0152666	0.0109623	0.0182988	0.00892133	0.0079725	0.00240022	0.0114669	0.010444	0.00578406	0	0.0124161	0.0225229	0.0158782	0.00473639	0.0256221	0.00425837	0.0150747	0.011253	0.00401535	0.0131774	0.00421053	0	0.00313222	0.0109178	0.00946521	0.0133023	0.00350266	0.00919726	0	0.0284492	0.0865469
HAUS8	0.0213648	0.0229144	0.0207401	0.0232602	0.0259996	0.00822568	0.0238236	0.0262908	0.0226731	0.0154339	0.0200966	0.0119246	0.0253124	0.0460884	0.0462152	0.0333381	0	0.0453154	0.0227001	0.0238796	0.0101419	0.0293592	0.00965615	0.0563789	0.0208323	0.0164069	0	0.0161952	0.0404179	0.0113431	0.0512124	0.0318085	0.0343586	0.0312269	0.00442389	0.0200916	0.041231	0.0292068	0	0.0346717	0.0258442	0.0170485	0.0343193	0.00847811	0.0294516	0.0358992	0.0153841	0.127395
MYO9B	0.26259	0.251826	0.318759	0.249282	0.257531	0.194302	0.247603	0.269744	0.312152	0.22723	0.268225	0.2497	0.306952	0.364104	0.431778	0.342249	0	0.3365	0.254071	0.344406	0.294189	0.379467	0.32582	0.359763	0.233657	0.197881	0.155217	0.223418	0.207007	0.206606	0.278189	0.353133	0.407513	0.273624	0.242151	0.334146	0.346239	0.315835	0.531656	0.330772	0.3104	0.222073	0.305654	0.232966	0.258386	0.435925	0.438275	0.204157
USE1	0.045556	0.0322592	0.0454454	0.0534443	0.0643052	0.0299417	0.0545721	0.0790292	0.119145	0.0466967	0.0697219	0.0223819	0.0576427	0.116927	0.0882365	0.140445	0	0.0719807	0.0855086	0.0499276	0.0772708	0.0540952	0.0586368	0.0694848	0.023457	0.0277978	0	0.0198583	0.0256264	0.0282297	0.041357	0.0583704	0.0395666	0.0682022	0.0168285	0.0461519	0.0601303	0.0536012	0	0.0484519	0.0965348	0.0364121	0.0407091	0.0504437	0.0415678	0.0806191	0.0919068	0
OCEL1	0.00195356	0.00808784	0.0138569	0.0447934	0.0196367	0.0213555	0.0244368	0.0171183	0.0370922	0.00895284	0.0198661	0.011152	0.0225022	0.0453538	0.0157014	0.0464935	0	0.0515465	0.0277427	0.0288735	0.0392906	0.0263468	0.00208831	0.032544	0.0127852	0.0163591	0	0.0140886	0.036052	0.0124585	0.0132054	0.0334266	0.01788	0.018263	0.0125344	0.0085052	0.0147821	0.0179805	0	0.0177988	0.0202256	0.0065539	0.0278445	0.0221277	0.0138783	0.0247146	0.00751167	0
NR2F6	0.0495247	0.0277806	0.0413581	0.0685203	0.0503956	0.0505525	0.197669	0.041156	0.11799	0.0554891	0.0602991	0.026784	0.0622224	0.0952749	0.0387213	0.0740014	0.0758001	0.0493171	0.116495	0.0390917	0.062867	0.0633355	0.0364969	0.110717	0.0763278	0.0437731	0	0.0408393	0.0618033	0.0185552	0.0428222	0.0773428	0.0455829	0.0642439	0	0.0317038	0.0843618	0.0297054	0	0.0909832	0.0853876	0.0366103	0.0494307	0.0767645	0.0546895	0.0555041	0.0518849	0.0623672
AC010646.1	0	0	0	0	0	0	0	0	0	0	0.000828807	0	0	0	0	0	0	0	0.00126021	0	0	0	0	0	0	0	0	0	0	0	0	0	0	0	0	0	0	0	0	0	0.00127192	0	0	0	0	0	0	0
USHBP1	0.0173933	0.0251511	0.0363972	0.0685887	0.0309097	0.0230588	0.0361065	0.038068	0.0797099	0.0197651	0.0189425	0.0085256	0.00866671	0.0741735	0.0501252	0.0836124	0	0.0526205	0.0418484	0.0308166	0.0516734	0.0484322	0.00795909	0.0574622	0.0166934	0.00891838	0	0.0279076	0.0624244	0.0205068	0.0165377	0.0644351	0.0157047	0.0658603	0	0.0266518	0.0428625	0.00569965	0	0.033775	0.0440438	0.0179219	0.048812	0	0.0133969	0.0110116	0.0192083	0.0623672
ANKLE1	0.00343106	0	0.0100896	0.0096827	0.00425312	0	0.0161003	0.0144445	0.00992427	0.00309496	0.00852569	0.00426184	0.00374801	0.0260027	0.00579927	0.00674921	0	0.00709796	0.0111828	0.00499726	0.0104373	0.00556006	0.0126899	0	0.00690767	0	0	0	0.00269439	0.00605112	0.00516225	0.00808466	0.0133494	0.0077568	0	0.00265985	0.0150233	0.00757454	0	0.00992003	0.0116724	0.00279716	0.00759512	0	0.00730693	0.00397732	0.00887881	0
ABHD8	0.202671	0.151103	0.193987	0.162774	0.144792	0.113621	0.26558	0.18507	0.240495	0.136496	0.210594	0.108516	0.17886	0.239737	0.261065	0.263621	0.115345	0.214447	0.242401	0.202859	0.195327	0.23582	0.167105	0.263315	0.151808	0.137437	0.155217	0.118002	0.144381	0.158351	0.154105	0.255503	0.159736	0.194549	0.0833918	0.16171	0.223577	0.232237	0	0.178893	0.160112	0.103255	0.189558	0.141142	0.151359	0.217883	0.248887	0.379092
MRPL34	0.0432732	0.0302608	0.0586587	0.0964044	0.0951157	0.0466878	0.138072	0.127938	0.173979	0.0692218	0.109706	0.0419808	0.0883349	0.249385	0.0745657	0.176371	0.0758001	0.0985965	0.160954	0.0541964	0.0934158	0.0615766	0.0478958	0.152086	0.0756756	0.0600056	0	0.0533081	0.0958336	0.058542	0.0706471	0.148299	0.0627291	0.091407	0.0211275	0.0618059	0.0858296	0.0518698	0.531656	0.109753	0.102087	0.042351	0.119202	0.0393913	0.0249861	0.0350733	0.0496956	0.146483
DDA1	0.039528	0.0455837	0.0516187	0.0707533	0.074765	0.0426729	0.113665	0.0988367	0.138333	0.0742558	0.10298	0.0601896	0.0834824	0.0942098	0.0793835	0.133197	0	0.0764962	0.139301	0.0830489	0.0950129	0.0956037	0.0252157	0.0877266	0.0756715	0.0433085	0	0.0396119	0.0708534	0.0418562	0.0769448	0.120854	0.072596	0.0432247	0.021329	0.0629483	0.0977618	0.0897981	0	0.0403899	0.0814751	0.0274803	0.0813974	0.0920438	0.0532638	0.0960979	0.0542958	0
ANO8	0.084572	0.158672	0.0929989	0.108541	0.101069	0.125544	0.13207	0.155466	0.172446	0.118037	0.131552	0.0957046	0.193597	0.13347	0.127393	0.16838	0	0.165945	0.131671	0.150961	0.142605	0.157585	0.0871231	0.185867	0.0857104	0.0835252	0	0.0782879	0.0855391	0.0927324	0.128737	0.163156	0.112454	0.130442	0.0653181	0.111143	0.126847	0.152556	0	0.12914	0.158442	0.0810233	0.103583	0.132375	0.151612	0.0661013	0.234266	0.0995147
GTPBP3	0.0447433	0.0166066	0.0434001	0.0545846	0.0485792	0.0251421	0.034705	0.0450566	0.0801692	0.0265691	0.0414915	0.0230047	0.0442929	0.0947186	0.0257696	0.0841011	0	0.0594391	0.0716425	0.0781745	0.0537547	0.0471898	0.0258174	0.0946335	0.0487336	0.0370022	0	0.00762358	0.059802	0.0331622	0.0492095	0.0798769	0.035913	0.0378313	0.0335236	0.0437283	0.0513433	0.0405114	0	0.0763357	0.073821	0.0418716	0.0464896	0.0251295	0.0395197	0.0424247	0.0498157	0.0408478
PLVAP	0.00244219	0	0.00431373	0.00887622	0.00740461	0.00673987	0.0052484	0.0062543	0.00573744	0.00288397	0.00139883	0	0.00257363	0.00385114	0	0.00275607	0	0.00175584	0.00191702	0.0041433	0.0019189	0.00374439	0.00181873	0	0.00829043	0.00645427	0	0	0.0115412	0.00445084	0.00624591	0.00358268	0.0023379	0.00451224	0.00863543	0.00102114	0	0	0	0.00340867	0.0030203	0.00615553	0.00487122	0	0	0	0.00706852	0
CCDC194	0	0	0	0	0	0	0	0	0.000655136	0	0	0	0	0	0	0.00262405	0	0.00340068	0	0.00198453	0	0.00333885	0	0	0	0	0	0	0.000937373	0	0	0	0	0	0	0.0015496	0	0	0	0	0.0012346	0.00278603	0	0	0	0	0.00139696	0
BST2	0.00612061	0	0	0.00252899	0.00139988	0	0.00307362	0.0019374	0.00505171	0	0.00160641	0.00221384	0.00327049	0	0	0	0	0	0	0.00137404	0	0.00165028	0	0	0	0	0	0	0.00156497	0	0	0.00216843	0.00280655	0.00284255	0	0.00359863	0	0	0	0	0.00256542	0.00791852	0	0.00668982	0.00340349	0	0.00203691	0
MVB12A	0.0394401	0.0447648	0.0376701	0.0245063	0.0326172	0.0337827	0.0354163	0.0377706	0.0533993	0.0377894	0.0282015	0.0343579	0.0520625	0.03125	0.0575138	0.047154	0	0.0565583	0.0532071	0.0521922	0.0551506	0.0538609	0.0494949	0.0750458	0.0427404	0.0225503	0	0.00781579	0.0398538	0.0327319	0.01809	0.0559801	0.0186868	0.0539879	0.0189827	0.0551229	0.050736	0.0447114	0	0.0636184	0.0561988	0.0239659	0.0589102	0.0582539	0.0199026	0.0365107	0.0419646	0.0656701
TMEM221	0.00272787	0.00460853	0.00625961	0.012702	0.00574966	0.0059532	0.00319337	0.00769189	0.00729683	0.00381341	0.00613152	0.00537958	0.00980982	0.0122587	0	0.017389	0	0.00798052	0.0167996	0.0113485	0.0149021	0.00592097	0.00244759	0.0206562	0	0.00754356	0	0.0138091	0.00685468	0.00248487	0.00304554	0.00578383	0.00584922	0.00519367	0	0	0.00410835	0	0	0	0.00810304	0.0170895	0.00410125	0.00372974	0.00524148	0.0140642	0.00246609	0
AC010319.2	0.0031399	0.00262991	0.0137488	0.0111192	0.00624951	0.0100943	0.00156305	0.00366989	0.00205781	0.00949126	0.000622377	0.00555459	0	0.00657902	0	0.00278431	0	0	0.00271114	0.000836599	0.0017524	0.00340471	0	0	0	0	0	0	0.00319625	0.00963472	0	0.00650894	0.00433426	0.00535819	0	0	0.0009235	0	0	0.00399878	0.00131817	0.00628641	0	0	0	0	0.00371089	0
SLC27A1	0.176362	0.196895	0.214969	0.224497	0.238055	0.212519	0.211836	0.249172	0.270243	0.192346	0.195634	0.18305	0.201967	0.356456	0.334685	0.266588	0	0.307336	0.21371	0.302932	0.209548	0.266106	0.264143	0.229366	0.252651	0.197503	0.110631	0.143733	0.166304	0.229532	0.221241	0.265162	0.257123	0.221765	0.131976	0.238271	0.238317	0.217298	0	0.200619	0.246212	0.132397	0.246493	0.184398	0.244842	0.210051	0.351909	0.206033
PGLS	0.0167965	0.0378106	0.0445955	0.0527558	0.0344633	0.0258854	0.0658232	0.0706095	0.0742171	0.0387181	0.0535089	0.0445712	0.0387255	0.15639	0.0839208	0.0606148	0	0.0584155	0.0693843	0.0500961	0.0655358	0.0492569	0.0199835	0.0948606	0.0326304	0.0422818	0	0.0233828	0.0371414	0.0242436	0.0491249	0.0725279	0.0429174	0.0373802	0.0583782	0.0490055	0.0579685	0.0322991	0	0.0175257	0.0567627	0.0304961	0.0430772	0.0176833	0.0223604	0.0731161	0.0657639	0.148914
COLGALT1	0.068935	0.0738343	0.083784	0.106025	0.0837044	0.08762	0.0931179	0.107379	0.13221	0.0797527	0.0689071	0.0678105	0.0622139	0.141672	0.0976289	0.130668	0	0.108026	0.111048	0.0940388	0.107372	0.10477	0.0932837	0.118845	0.106341	0.121584	0	0.0304991	0.0901712	0.106996	0.102634	0.160679	0.0631359	0.103012	0.0416333	0.0935472	0.103877	0.0909169	0	0.135022	0.1246	0.0420529	0.110687	0.0762756	0.0630815	0.128228	0.141606	0.239156
UNC13A	0.360352	0.490205	0.482835	0.439443	0.50745	0.350674	0.502033	0.492378	0.597457	0.551757	0.472121	0.439616	0.552297	0.612237	0.748477	0.543292	0.492226	0.532553	0.467655	0.535961	0.595368	0.584545	0.500485	0.674962	0.418228	0.366121	0.889593	0.239177	0.404322	0.281817	0.392555	0.597116	0.514634	0.577537	0.251678	0.652381	0.514326	0.506869	0.531656	0.573416	0.632572	0.367458	0.437994	0.442104	0.402521	0.713119	0.767033	0.249365
MAP1S	0.0463869	0.0868293	0.0771279	0.0572477	0.0601449	0.0703433	0.149331	0.0808383	0.0917969	0.0551131	0.0603365	0.0422059	0.0945564	0.106062	0.0824809	0.0811166	0	0.0618976	0.122904	0.0637007	0.0741237	0.0839731	0.0530536	0.0760447	0.060371	0.0668707	0	0.0444027	0.0535469	0.0654791	0.119255	0.074823	0.0633375	0.0392189	0.0424671	0.057515	0.0681178	0.0840293	0	0.0662467	0.0557932	0.0553649	0.0707733	0.0834237	0.0727003	0.0837933	0.0533275	0.193457
FCHO1	0.14542	0.122935	0.150386	0.123053	0.117596	0.117424	0.111336	0.145896	0.165535	0.114313	0.116167	0.0856174	0.130218	0.342023	0.202533	0.16792	0.127235	0.210352	0.158581	0.155653	0.170206	0.204832	0.133668	0.151739	0.130662	0.0979366	0.110631	0.0508976	0.153775	0.0824969	0.104024	0.226643	0.161961	0.145823	0.0887316	0.148435	0.17338	0.145281	0	0.1329	0.174921	0.104896	0.155871	0.0795814	0.125396	0.11394	0.204105	0.103215
B3GNT3	0.00379875	0	0	0.00273174	0.00471339	0.00320487	0.00418816	0	0.00130684	0	0.000843887	0	0.00255673	0	0	0.00224193	0	0	0	0.00156926	0.00168869	0	0	0	0.0034922	0	0	0	0.00250405	0.00178184	0	0.00246444	0.000670163	0	0	0.00111703	0.00113956	0	0	0.0032109	0.00375339	0	0.00404609	0	0	0	0	0
INSL3	0	0	0.000454424	0.00305795	0.00563309	0.00202624	0.00512921	0	0.00262391	0	0.0010401	0.00476256	0	0	0	0	0	0.00543753	0	0	0	0.00185314	0	0.00290575	0.00132492	0	0	0.00514172	0.0038598	0	0.00724374	0	0.00215493	0.00335683	0	0	0.00604338	0	0	0.00778841	0	0.00397154	0	0.00594152	0	0.0197223	0.00344382	0.205728
JAK3	0.0376929	0.0294233	0.0331498	0.0295181	0.0188365	0.0153279	0.0531677	0.0327847	0.0317284	0.0232336	0.0272608	0.0276293	0.0180565	0.0671985	0.040886	0.0342921	0.0909778	0.0164949	0.0444541	0.0243625	0.0269248	0.0537865	0.0140674	0.0568889	0.0152648	0.0207858	0	0.0332935	0.0259203	0.034186	0.0401003	0.0465621	0.0435979	0.0318737	0.00458958	0.0316519	0.0409294	0.0465733	0	0.0358244	0.0400519	0.0195529	0.0859178	0.0282624	0.0182456	0.0227323	0.0365013	0.0656701
RPL18A	0.00101374	0	0.00428506	0.00756702	0.00536631	0	0.0273286	0.0353063	0.0272337	0.00293992	0.00874378	0.00441029	0.0155194	0.00872842	0.014161	0.00742307	0	0.0154325	0.03706	0.00750404	0.0211905	0.0146219	0.00220363	0.033563	0.00723709	0	0	0	0.0044614	0.00167197	0.00566432	0.0149279	0.0194204	0.0274451	0	0.0061008	0.0179569	0.0143812	0	0.010734	0.0154773	0	0.0157704	0.00677072	0.00434943	0.0109218	0.0095084	0
SLC5A5	0.00196465	0.00996783	0.000846904	0.00375452	0.00496265	0.000923939	0.00771279	0.0023703	0.00547762	0.00288397	0.00341682	0	0	0.00861362	0	0.00845001	0	0.00256178	0	0.00304473	0.00409673	0.00087545	0.00269882	0.0066479	0.0027081	0.00249806	0	0	0.00405822	0	0	0.0055702	0.00155303	0.0128731	0	0.00526831	0.00673206	0	0	0.00594073	0.00593901	0.00497805	0	0	0	0.013655	0.00201161	0
CCDC124	0.0378864	0.0462923	0.0551764	0.0515031	0.0366507	0.0497007	0.120146	0.0596152	0.0855853	0.0386109	0.0782952	0.051358	0.0808355	0.0694519	0.044209	0.0571624	0.111741	0.0285126	0.0852524	0.050531	0.064502	0.0376846	0.0562361	0.0345047	0.0683245	0.077038	0	0.0200896	0.0399707	0.0303974	0.0796645	0.0604531	0.0575438	0.0442959	0.0392184	0.0279359	0.0599325	0.0475683	0.531656	0.0360639	0.0764003	0.0339898	0.00690669	0.0738905	0.0565208	0.0872971	0.0242642	0.0623672
KCNN1	0.0534747	0.0468971	0.0534228	0.0629592	0.0510799	0.0453567	0.0561455	0.0430332	0.0809306	0.0446417	0.0726032	0.0504676	0.0566928	0.0748113	0.0794495	0.0691787	0	0.0475636	0.0351061	0.083111	0.0682311	0.0651638	0.0751423	0.0815307	0.0497327	0.0493369	0	0.0435581	0.0478765	0.0303621	0.03959	0.0758072	0.0491268	0.0662979	0.0231982	0.0769348	0.0540798	0.0681182	0	0.0721273	0.0494624	0.0310784	0.0820907	0.04458	0.0849146	0.0870018	0.0800904	0.148914
ARRDC2	0.00900538	0.00421229	0.00861449	0.0139364	0.00636068	0.00447709	0.022598	0.011327	0.00969841	0	0.00658331	0.0111098	0.0130924	0.025854	0.00899621	0.00497942	0	0.00602123	0.0074411	0.00633562	0.0104639	0.00411492	0.00208831	0.0150796	0.0101525	0.0151008	0.250258	0.0103608	0.0103053	0.00606039	0.00959233	0.00976245	0.0077984	0.0086664	0.0216354	0.00751617	0.00911111	0.00723549	0	0.004551	0.00844944	0.0204905	0	0.00758202	0.0272907	0.00532462	0.0066938	0
IL12RB1	0.00107131	0.00527508	0.00249317	0.0135953	0.0102781	0.00107312	0	0.00722743	0.00296308	0	0.00532868	0.00156854	0.00121858	0.00541239	0.0027424	0.00422551	0	0.00431174	0.00341496	0.00219234	0.00279789	0.00281337	0	0.00304979	0.00385325	0.000994035	0	0	0.0166717	0.00342999	0	0.00852419	0.00184669	0.000751989	0	0.000800783	0.00679923	0.0119237	0	0	0.00683062	0	0.00491882	0	0	0	0.00902445	0
MAST3	0.102785	0.126892	0.107903	0.103925	0.105691	0.0713224	0.180109	0.150274	0.117818	0.076776	0.0673599	0.0794478	0.100674	0.0881553	0.141652	0.0657268	0	0.0826144	0.0690828	0.0829542	0.0860684	0.0979175	0.0755874	0.0763251	0.0864193	0.14194	0	0.0639219	0.0851699	0.097597	0.120609	0.147829	0.158473	0.0671286	0.0376551	0.0857004	0.109765	0.0909987	0	0.13368	0.0551183	0.0609837	0.0716796	0.0856826	0.0914639	0.0608709	0.0807957	0.0623672
AC007192.1	0.00100085	0	0.0028026	0.00480945	0.00364857	0.00141785	0.00219887	0.00137862	0.00173851	0.00542328	0.00408415	0.00238927	0.00589554	0.00470966	0	0.0093738	0	0.00157818	0.000889988	0.00161185	0.00340261	0.000751275	0	0.00908142	0.0127942	0	0	0	0.00175636	0.00185483	0	0.00251446	0.00151274	0	0	0.00346568	0.00564089	0.00377313	0	0	0.00411232	0	0.00330216	0	0	0	0.00499469	0
MPV17L2	0.00878253	0	0.00573996	0.0119152	0.00922468	0.00419385	0.0178092	0.0109584	0.0211252	0.00532672	0.0122915	0.00804671	0.0159057	0.0233004	0.0101364	0.00696332	0	0.0115821	0.0115183	0.00473758	0.00730235	0.0115686	0.00232127	0.00602681	0.00839315	0.0115668	0	0.0126009	0.00733499	0	0.00526381	0.0217058	0.00776281	0.0100943	0	0.00665453	0.00251328	0	0	0.00938919	0.0166574	0.00371623	0.015428	0	0.00237265	0.0127115	0.00859276	0.0408478
RAB3A	0.144853	0.132922	0.184005	0.224687	0.1643	0.232401	0.563601	0.353433	0.411348	0.204758	0.372474	0.136493	0.33925	0.336441	0.182546	0.272316	0.295313	0.184589	0.482702	0.195996	0.28726	0.207319	0.142035	0.281444	0.335153	0.157984	0.188793	0.158284	0.242301	0.132733	0.184524	0.360144	0.220995	0.169006	0.0989388	0.141454	0.334784	0.210215	0	0.167154	0.201938	0.118054	0.220535	0.199053	0.28744	0.12194	0.115661	0.0865469
AC008397.2	0.00137061	0.00421229	0.00459558	0.00432999	0.00601213	0.0157992	0.0144173	0.00730339	0.00602612	0.00166134	0.00518958	0.00671373	0.00378556	0.00377793	0.00335472	0.00959398	0	0.00396395	0.00285675	0.000932294	0.005665	0.0101365	0	0.00739951	0.00516254	0.00559647	0	0.00910893	0	0.00458327	0.0116336	0.00493114	0.00910183	0	0	0.00530555	0.0102108	0.00265255	0	0.0189475	0	0.010903	0	0	0.00635603	0	0.00194253	0
IQCN	0.0212014	0.0450982	0.0139912	0.0202181	0.0314125	0.0139931	0.031111	0.0159414	0.0231861	0.0264665	0.0203244	0.0204505	0.024397	0.0180444	0.0430362	0.0177381	0	0.0320159	0.0260839	0.0172317	0.0306766	0.0375015	0.0357421	0.0206863	0.0257069	0.0174586	0	0.0164476	0.00600772	0.0295406	0.00724486	0.00880029	0.0122283	0.0179344	0	0.0251639	0.0199324	0.0226331	0	0.0127886	0.0328036	0.0044637	0.025014	0.0296823	0.0232379	0.0345975	0.0251529	0.110489
JUND	0.246304	0.318014	0.232584	0.276283	0.218558	0.298741	0.635075	0.427799	0.405725	0.253752	0.458457	0.244661	0.347883	0.390343	0.24103	0.314413	0.238976	0.235365	0.494948	0.259815	0.331066	0.297094	0.227834	0.481194	0.274992	0.213129	0.429585	0.296884	0.296904	0.275737	0.440011	0.373542	0.327965	0.310316	0.134266	0.230689	0.459059	0.376965	0	0.269974	0.258587	0.228473	0.337803	0.254948	0.417564	0.485439	0.126326	0.683016
LSM4	0.0515491	0.037029	0.065162	0.0913959	0.0698348	0.0553788	0.172316	0.106274	0.138401	0.0536578	0.119252	0.0439104	0.108025	0.133195	0.0436549	0.132981	0	0.0884103	0.174835	0.0638087	0.0785967	0.0815213	0.0611683	0.132795	0.0963407	0.0818267	0.250258	0.0746849	0.0737389	0.0370766	0.109267	0.109358	0.0656233	0.0833083	0.0413863	0.0431274	0.0797894	0.0587331	0	0.05062	0.0678479	0.0559995	0.0838	0.1066	0.037232	0.0395198	0.0894316	0.0656701
PGPEP1	0.0527702	0.0871493	0.103724	0.0989007	0.100092	0.0915686	0.0770237	0.118978	0.109611	0.0736954	0.0823873	0.090244	0.0709671	0.101631	0.10166	0.103441	0.242764	0.120218	0.0977755	0.106452	0.0753576	0.110611	0.0595289	0.0950844	0.0802171	0.0654494	0.223758	0.0795364	0.0710556	0.0678712	0.0519727	0.160822	0.0781202	0.107319	0.0625915	0.107829	0.0713756	0.093931	0	0.120796	0.114343	0.048108	0.121972	0.0630036	0.0827016	0.0995738	0.131465	0.285426
GDF15	0	0	0.00753061	0.00874977	0.00805776	0.00130388	0.00151949	0.00697521	0.00472484	0.00291697	0.00186812	0.00342889	0.000617979	0.00545895	0.00707206	0.00519267	0.128535	0.00864858	0.00769517	0.00464956	0.000981477	0.0016454	0	0.00835619	0.00323243	0	0	0.00630473	0.00440835	0	0.00252834	0.0087078	0	0.00430447	0	0.00249951	0.00518575	0.00534024	0	0.00192766	0.00702239	0.00462787	0	0	0	0	0.00649471	0
LRRC25	0.00173458	0	0.0011096	0.00149641	0.000899625	0	0.00253507	0.00101077	0.00178275	0	0.000645377	0	0.00135587	0	0	0.00243486	0	0.00567432	0	0	0.00226121	0.00175443	0	0	0	0	0	0	0	0	0	0.00178777	0.00326216	0	0.00773677	0	0.00273692	0	0	0	0	0	0	0	0	0.0120267	0.00157002	0
SSBP4	0.153186	0.144601	0.222804	0.268437	0.191239	0.173647	0.286612	0.294008	0.377488	0.160938	0.187146	0.144378	0.235164	0.405057	0.2248	0.38596	0.110588	0.355747	0.274778	0.260757	0.248699	0.258671	0.140437	0.343153	0.207675	0.150586	0.34401	0.132988	0.186453	0.159177	0.191167	0.324606	0.191706	0.283596	0.0984395	0.200783	0.315131	0.232938	0	0.259655	0.334405	0.137531	0.273248	0.154191	0.23639	0.249295	0.322214	0
ISYNA1	0.0271266	0.048774	0.0427942	0.0436652	0.0539523	0.0406944	0.0714252	0.0679574	0.0600164	0.0446352	0.0536741	0.0356545	0.0550416	0.0856246	0.128683	0.0467446	0	0.0718828	0.0690482	0.075776	0.0604139	0.0511597	0.0287148	0.056343	0.0665731	0.0323341	0.110631	0.0261667	0.0556881	0.0509586	0.0478861	0.0667986	0.0652108	0.0346509	0.0135367	0.0411145	0.073991	0.0605564	0	0.0306514	0.0444694	0.0474905	0.019787	0.0270285	0.0910019	0.0416223	0.0454811	0
ELL	0.108849	0.108185	0.148824	0.123553	0.128429	0.110162	0.18852	0.206667	0.18992	0.176307	0.159797	0.174603	0.163579	0.236193	0.225661	0.218113	0	0.2154	0.16139	0.188497	0.163213	0.32603	0.172483	0.1761	0.128177	0.112568	0.250258	0.102514	0.145803	0.0929149	0.188307	0.214195	0.150923	0.167245	0.191561	0.159216	0.199207	0.178093	0.531656	0.136436	0.176677	0.144666	0.186674	0.134759	0.115336	0.27182	0.261618	0.534979
FKBP8	0.211944	0.203688	0.265617	0.200242	0.204217	0.188955	0.599626	0.328234	0.381982	0.262813	0.422464	0.180739	0.380935	0.354042	0.33489	0.258777	0.294196	0.214778	0.446367	0.256383	0.313127	0.247597	0.204424	0.264869	0.361579	0.194082	0.188793	0.201435	0.228285	0.224386	0.410339	0.370066	0.282721	0.255626	0.192619	0.186479	0.403018	0.372454	0	0.226153	0.249468	0.277479	0.268975	0.304554	0.396844	0.299024	0.240437	0.21828
KXD1	0.0447823	0.087243	0.0634062	0.0661955	0.0677311	0.0540792	0.0817395	0.0813062	0.111186	0.0586843	0.0673368	0.0616579	0.0711981	0.109285	0.0680157	0.0850477	0.0989959	0.0836194	0.135202	0.0710661	0.0811295	0.0758022	0.0512326	0.0622327	0.0799126	0.0720146	0	0.0642714	0.0600831	0.057596	0.0798154	0.0984645	0.0634629	0.0605693	0.0335853	0.0441478	0.0749616	0.0407261	0	0.0743879	0.107616	0.05309	0.0841034	0.0220894	0.0635241	0.0972018	0.0736824	0.354694
UBA52	0.102116	0.101231	0.138958	0.237812	0.186118	0.157483	0.348456	0.185045	0.196375	0.0732625	0.14208	0.0718422	0.133735	0.166531	0.125744	0.16469	0.315704	0.135476	0.236944	0.120534	0.154164	0.101326	0.115807	0.238268	0.209943	0.132927	0	0.186699	0.216116	0.153292	0.208007	0.166323	0.145042	0.114139	0.0509647	0.0794759	0.13709	0.106444	0	0.12261	0.141828	0.0784322	0.22234	0.162916	0.124124	0.172772	0.0665563	0.200613
CRLF1	0.0252427	0.0321144	0.0979497	0.153606	0.100776	0.0365725	0.111214	0.0806439	0.221061	0.048379	0.0802031	0.0288041	0.0522496	0.327673	0.0787767	0.134844	0	0.229845	0.14809	0.05978	0.142699	0.128729	0.023164	0.231468	0.068826	0.042631	0.188793	0.0436589	0.106215	0.0568539	0.0647279	0.122457	0.0691242	0.150929	0.00953591	0.0753197	0.101747	0.0529074	0	0.152628	0.159534	0.0480729	0.138793	0.0196262	0.0423724	0.0865254	0.142503	0
REX1BD	0.166612	0.172296	0.160203	0.241681	0.286414	0.215807	0.12492	0.226729	0.307389	0.141636	0.191089	0.162522	0.179081	0.41271	0.264032	0.31443	0	0.3469	0.246126	0.226246	0.238174	0.229258	0.112415	0.27951	0.156809	0.165325	0	0.111387	0.254919	0.146989	0.211512	0.234136	0.185578	0.138092	0.0369141	0.184895	0.126767	0.105503	0	0.140645	0.237803	0.127046	0.239347	0.111836	0.121748	0.200367	0.184799	0
TMEM59L	0.368854	0.385871	0.434647	0.612369	0.550784	0.459547	0.651619	0.68354	0.805708	0.280665	0.473501	0.266001	0.530077	0.747471	0.45546	0.65811	0.203219	0.658069	0.73227	0.56718	0.594554	0.420814	0.303421	0.570042	0.564795	0.482069	0.959656	0.399387	0.551452	0.430423	0.563045	0.771308	0.488892	0.412159	0.135387	0.301636	0.626126	0.422625	0	0.438914	0.563674	0.277352	0.613069	0.495835	0.541078	0.365102	0.389728	0.244149
KLHL26	0.0189203	0.0309914	0.0299796	0.0284109	0.034109	0.00971878	0.0434092	0.0345788	0.0590233	0.0292591	0.027438	0.0294568	0.0346957	0.0578364	0.0170336	0.0213395	0.15207	0.0262543	0.048285	0.0252077	0.0255956	0.0494066	0.00955314	0.0259508	0.0288717	0.0332182	0	0.0134351	0.0369665	0.0217336	0.0452983	0.0308297	0.0337922	0.02522	0.011253	0.0225127	0.0311787	0.0213601	0	0.0527516	0.0437153	0.0183925	0.0386347	0.0100036	0.0251329	0.0613209	0.0459466	0
CRTC1	0.287315	0.244527	0.351333	0.310926	0.286811	0.21877	0.387019	0.37015	0.35647	0.338566	0.277486	0.250736	0.291612	0.391538	0.410391	0.361762	0.591232	0.416325	0.315144	0.406704	0.322576	0.4603	0.315177	0.381742	0.298523	0.334685	0.683922	0.167927	0.203409	0.245865	0.453374	0.355255	0.393689	0.37224	0.236802	0.379755	0.443333	0.353904	0	0.295821	0.365224	0.275778	0.27187	0.294869	0.404362	0.521769	0.462602	0.269827
COMP	0	0	0	0.000999507	0.000892504	0	0.00165789	0.00249436	0	0	0.00052971	0	0	0.00777084	0	0	0	0.00245985	0	0	0.00280031	0.0041091	0.00497535	0	0.00436158	0	0	0	0	0.00112336	0.00276234	0	0	0	0	0	0.00267152	0.0032671	0	0.00304343	0.00190996	0	0.011103	0	0	0	0.00467481	0
UPF1	0.0896436	0.0647278	0.0901757	0.0821443	0.0699467	0.106904	0.157404	0.0974261	0.108787	0.0674651	0.115962	0.071812	0.101197	0.107643	0.117237	0.074735	0	0.0715428	0.102739	0.0877122	0.111038	0.140301	0.0700161	0.117011	0.112476	0.085045	0	0.0746076	0.0769743	0.0902125	0.0904073	0.102236	0.0750283	0.116664	0.0576832	0.0882861	0.125162	0.122806	0	0.085415	0.0963061	0.0419166	0.0746044	0.108401	0.130487	0.0820927	0.112384	0.0623672
COPE	0.0730075	0.0644007	0.0725473	0.091263	0.0729521	0.0786078	0.126279	0.1036	0.0957923	0.0542913	0.099681	0.0343897	0.105601	0.103657	0.0774897	0.105276	0	0.0627097	0.119477	0.0547917	0.0733126	0.0935272	0.0670627	0.125753	0.0787842	0.0639092	0.155217	0.059767	0.0743342	0.0385266	0.110958	0.0935691	0.0649398	0.0682467	0.039804	0.0488676	0.0556398	0.0809716	0	0.0467833	0.0649227	0.0563799	0.0648597	0.0533786	0.0840755	0.0851144	0.062924	0.0408478
AC002985.1	0.00143281	0	0	0.00405727	0.00537988	0.00119672	0.00229548	0.00484949	0.00241147	0.0067789	0.00136766	0	0	0.00905829	0	0.00879402	0	0.00664557	0.00212736	0.0015049	0.000935545	0.00203003	0	0.00617663	0	0.0017873	0	0	0.0012891	0	0	0.00192673	0.00238224	0.00827777	0	0	0	0	0	0.00148271	0.00364859	0	0	0	0	0	0.00755254	0
DDX49	0.0374428	0.0390065	0.0461367	0.0546814	0.0598939	0.0483589	0.0948358	0.0536239	0.102298	0.0622378	0.0566726	0.0411035	0.0466898	0.155189	0.121206	0.0996163	0	0.106677	0.092163	0.0646341	0.0645221	0.0690782	0.0537593	0.115099	0.0328486	0.0482125	0.110631	0.0253275	0.0304499	0.0404374	0.037338	0.0700798	0.0571314	0.0457387	0.010959	0.0436179	0.0638333	0.0542293	0	0.0679472	0.0855992	0.03294	0.0702464	0.0572048	0.0202264	0.0423086	0.064881	0.0623672
HOMER3	0	0	0	0.00172929	0	0	0	0	0.000835881	0	0	0	0	0	0	0	0	0	0	0.000967636	0	0.00102087	0	0	0	0	0	0	0	0	0	0	0	0.000904101	0	0	0	0	0	0	0	0	0	0	0	0	0.00247658	0
SUGP2	0.446468	0.503762	0.533811	0.556624	0.614573	0.46165	0.597998	0.665948	0.724442	0.461515	0.591578	0.522066	0.634186	0.721485	0.73093	0.652517	0.507282	0.750945	0.543378	0.608904	0.5995	0.716743	0.475257	0.755251	0.502175	0.467379	0.567767	0.335996	0.524824	0.453247	0.593492	0.892078	0.594051	0.5919	0.41314	0.622733	0.713198	0.577084	0.586186	0.648882	0.642833	0.558571	0.62437	0.406682	0.459018	0.707627	0.657471	0.382787
ARMC6	0.0301329	0.0324142	0.0482307	0.0588213	0.050134	0.0669054	0.0604871	0.0612592	0.0843598	0.0621905	0.0455206	0.0377009	0.0614781	0.0608833	0.0535864	0.0513893	0.0758001	0.0581347	0.0683882	0.0348282	0.062765	0.0461855	0.0259154	0.0655967	0.0552385	0.0726905	0	0.0251435	0.0403581	0.0594788	0.047626	0.0602411	0.0407299	0.0553107	0.035376	0.0513996	0.0585435	0.0349915	0	0.0497198	0.0766157	0.0229306	0.0288244	0.0610099	0.0357238	0.058768	0.0615443	0.0995147
SLC25A42	0.194809	0.179273	0.223787	0.180017	0.167768	0.113419	0.309283	0.25488	0.28326	0.193707	0.186425	0.156091	0.182404	0.353513	0.256724	0.250059	0.127419	0.274934	0.207848	0.213739	0.222366	0.254185	0.199474	0.230786	0.188371	0.198332	0	0.0855418	0.165054	0.131338	0.19493	0.276524	0.22621	0.242917	0.147832	0.246405	0.2827	0.239895	0	0.205075	0.263632	0.19059	0.222805	0.147356	0.211813	0.281809	0.280827	0.198036
TMEM161A	0.0557323	0.0806628	0.0836331	0.0896863	0.0825111	0.079764	0.11496	0.0872552	0.113859	0.0749378	0.0655336	0.0445304	0.0628476	0.183021	0.0850518	0.11668	0	0.0898311	0.0703902	0.0703809	0.108921	0.0866106	0.0551548	0.0898214	0.0937219	0.0572233	0	0.040799	0.0721687	0.0718277	0.0906114	0.118305	0.09123	0.107893	0.020681	0.0983403	0.126321	0.0827369	0	0.0623813	0.118295	0.0610553	0.0682808	0.0816008	0.10235	0.121227	0.100505	0.205728
BORCS8-MEF2B	0.005606	0	0.00136826	0.00558501	0.00119501	0.00193141	0.00213658	0.00476246	0.00423962	0.0031665	0.0017863	0.00421222	0.00240957	0	0.00579927	0.00228794	0	0.00117711	0.00384424	0.00312187	0.00388787	0.00593097	0.00233284	0.00584161	0	0.00347417	0	0	0	0.00337424	0.0105886	0	0	0.0028942	0	0	0.00320558	0.00188531	0	0	0	0.00337978	0.00560469	0	0	0	0	0
RFXANK	0.014463	0.00847682	0.0109563	0.0151106	0.00337807	0.00712816	0.00415845	0.0123847	0.0156577	0.00383881	0.0104409	0.00802092	0.00903756	0.0128799	0.00885253	0.0134403	0	0.0101926	0.0116305	0.00796737	0.0095917	0.00838763	0.0100379	0.0134909	0.00606679	0.00465205	0	0.0218328	0.0195341	0.0154919	0.00450126	0.0147257	0.0221166	0.00624868	0	0.00340594	0.0173646	0.0123642	0	0.0035631	0.0101927	0.00801491	0.0109497	0.0353805	0.00301249	0.0356698	0.0027274	0
NR2C2AP	0.00620448	0.00630913	0.0125738	0.00616636	0.0182237	0.00868604	0.0235166	0.0256531	0.0218008	0.00606096	0.013769	0	0.0173625	0.0249153	0.020216	0.0221827	0	0.0230488	0.0187072	0.0200237	0.0174911	0.00880114	0.00930347	0.0130784	0.0081379	0.00764283	0	0.00710606	0.00750221	0.00373655	0	0.0209402	0.0077212	0.0182891	0.0148741	0.0097019	0.014787	0.0236849	0	0.0131606	0.0155523	0.00698852	0.0172012	0.0113204	0.0138391	0	0.0161648	0
NCAN	0.2223	0.162131	0.162107	0.213942	0.253714	0.155583	0.258809	0.190371	0.290231	0.195038	0.233225	0.15562	0.171504	0.240081	0.343346	0.24623	0	0.257215	0.25937	0.278847	0.26857	0.308881	0.168344	0.25752	0.246142	0.232059	0.110631	0.116606	0.173874	0.162113	0.163854	0.224076	0.151275	0.213967	0.0656965	0.255631	0.232478	0.161006	0	0.241783	0.271556	0.106376	0.152191	0.155088	0.229638	0.295513	0.299933	0.151337
HAPLN4	0.0614466	0.0640589	0.0525534	0.0835417	0.0956765	0.0637549	0.0876266	0.0534106	0.133957	0.0388454	0.0851942	0.0346489	0.0997694	0.131108	0.0496938	0.114843	0	0.0855665	0.102148	0.108999	0.124886	0.0599791	0.0770165	0.154864	0.0861128	0.110343	0	0.0213813	0.0808351	0.0289704	0.0486073	0.0911063	0.0735947	0.0736435	0.0456254	0.0661323	0.10146	0.0401638	0	0.0548016	0.071162	0.0408474	0.0889875	0.0423148	0.0837967	0.0443145	0.0709273	0.0623672
TM6SF2	0.0249356	0.0097225	0.0069817	0.0103894	0.0134028	0.00506171	0.0104245	0.0075519	0.0198015	0.00764961	0.0143439	0.00633892	0.0178319	0.0279516	0.00959245	0.0200976	0	0.0132187	0.00586289	0.00874178	0.0154277	0.0197932	0.00511886	0.0263087	0.00640795	0	0	0	0.0120021	0.00860853	0.00167098	0.00712112	0.00708442	0.0122131	0	0.0164026	0.0080707	0.0144379	0	0.0126786	0.0230258	0.0177444	0.021463	0.00560886	0.00638884	0	0.027261	0
SUGP1	0.127423	0.141864	0.127167	0.0883469	0.09482	0.131764	0.084728	0.21552	0.160447	0.114084	0.113648	0.0954887	0.127952	0.182579	0.206671	0.179126	0	0.19799	0.122658	0.154279	0.126523	0.176753	0.11486	0.173979	0.0897041	0.113025	0.188793	0.0872953	0.105305	0.0861103	0.132955	0.166341	0.181125	0.0962717	0.140316	0.153837	0.15307	0.139863	0	0.120455	0.167041	0.10796	0.119399	0.0904578	0.10738	0.154268	0.201193	0
MAU2	0.192462	0.228696	0.248571	0.235128	0.277691	0.18263	0.20787	0.28368	0.337957	0.229434	0.219201	0.287519	0.287694	0.413604	0.361639	0.371904	0.0968185	0.337644	0.296797	0.323401	0.338269	0.374132	0.226917	0.283725	0.183765	0.20152	0	0.106575	0.257578	0.212442	0.239151	0.359378	0.274401	0.256246	0.188046	0.296404	0.327192	0.211492	0	0.231303	0.344705	0.268947	0.257202	0.12597	0.249576	0.311253	0.381161	0.302396
GATAD2A	0.122527	0.142473	0.215837	0.192773	0.187676	0.16351	0.201985	0.248453	0.262787	0.23496	0.202283	0.157346	0.185064	0.24005	0.299954	0.250748	0.206323	0.218328	0.22461	0.263351	0.275266	0.268719	0.215949	0.336832	0.199653	0.145682	0.596544	0.123426	0.127095	0.127338	0.152865	0.174817	0.185071	0.239133	0.173455	0.239928	0.213657	0.178506	0	0.169826	0.258571	0.099069	0.159931	0.150859	0.157528	0.241307	0.311361	0.0408478
TSSK6	0	0	0	0.00217738	0.00163394	0.00337295	0.00446725	0	0.00256934	0	0.00354532	0	0.00427484	0.00563979	0.0027424	0.00200569	0	0.00373616	0.0010844	0.00136564	0.00684724	0.00267497	0	0.00715169	0	0	0	0	0	0.00188994	0	0	0.00365287	0.00212196	0	0.000866689	0	0	0	0.00258737	0.001521	0	0	0.0070445	0	0	0	0
NDUFA13	0	0	0	0.00100024	0.00150677	0	0.00670209	0.0106608	0.00336104	0	0.00153174	0	0	0	0	0.0033992	0	0	0.00272425	0	0.00344475	0.00125693	0.00214046	0.00554767	0	0	0	0	0.00183892	0	0	0	0	0	0	0	0	0	0	0	0.00273036	0.00171887	0	0.00788118	0	0	0	0
YJEFN3	0.168116	0.176484	0.223447	0.25406	0.255014	0.251195	0.33258	0.311608	0.341638	0.210706	0.253958	0.153704	0.254207	0.398947	0.218387	0.246006	0	0.186595	0.388316	0.308246	0.3707	0.278734	0.254881	0.419635	0.341902	0.260891	0.545379	0.124328	0.275742	0.135964	0.183971	0.244049	0.297054	0.160377	0.133552	0.220424	0.164687	0.190412	0	0.204698	0.353875	0.0916367	0.191863	0.355796	0.276936	0.237738	0.195194	0.0725755
CILP2	0.00591763	0.00202287	0.00203707	0.00706322	0.00989012	0.00482078	0.0404523	0.00834005	0.00518882	0.00341762	0.0125884	0.00270392	0.00109844	0.0118663	0.0109794	0.00796059	0	0.00351022	0.012171	0.00458145	0.0157557	0.0177029	0.00898858	0.0313673	0.0121875	0.00469118	0	0.00763871	0.00371145	0	0	0	0.0161133	0.0130952	0	0.0136597	0.00117637	0.00685963	0	0.00288522	0.0155664	0.00467776	0.0179145	0.0265719	0	0.0068653	0.0109428	0
PBX4	0.164937	0.11707	0.148944	0.156081	0.118596	0.123551	0.135869	0.175713	0.154145	0.128972	0.100823	0.162533	0.1198	0.149935	0.189917	0.171684	0.117594	0.193193	0.158129	0.193738	0.130879	0.186018	0.137288	0.142659	0.15227	0.106388	0.437315	0.0839015	0.183512	0.121638	0.115795	0.206349	0.178183	0.193915	0.115604	0.173115	0.150804	0.132207	0	0.141889	0.172941	0.101284	0.205041	0.128512	0.103134	0.174725	0.211994	0.155912
LPAR2	0.0393816	0.0229342	0.043438	0.0309212	0.0374804	0.034319	0.0179585	0.0260643	0.0356921	0.016524	0.0230383	0.0136477	0.0272176	0.0361755	0.0411694	0.0196295	0	0.0475213	0.0339929	0.0437002	0.0425318	0.0479725	0.0214652	0.0205475	0.034476	0.0367047	0	0.0255715	0.0299066	0.0351906	0.0204872	0.0151753	0.0202537	0.0231732	0.00645498	0.0303496	0.0205778	0.0218076	0	0.0085731	0.0312083	0.0352745	0.0106756	0.0508872	0.0248187	0.0178696	0.0361498	0
GMIP	0.0237327	0.0128406	0.0218615	0.0315571	0.0358927	0.0111492	0.0193049	0.0468237	0.0436473	0.0203387	0.0310405	0.0264258	0.020395	0.0523993	0.0696021	0.0456037	0.127235	0.0324568	0.0374957	0.0486734	0.0281176	0.0570043	0.0363796	0.0564205	0.0267262	0.00999703	0.110631	0.0131458	0.0234105	0.00718722	0.00689245	0.0332705	0.0199396	0.028857	0.0154614	0.035732	0.0348366	0.0155141	0	0.0517994	0.0645665	0.0214483	0.0154965	0.00810025	0.0158324	0.0369875	0.0591337	0
ATP13A1	0.0947742	0.0781507	0.095426	0.0909064	0.0721932	0.0873155	0.0886157	0.14828	0.121474	0.0665275	0.0946364	0.0704936	0.103714	0.194368	0.136462	0.0806862	0	0.093754	0.119783	0.0952553	0.112442	0.121794	0.0607256	0.0849042	0.0952005	0.0944019	0	0.0602556	0.076098	0.0532741	0.126708	0.112661	0.0803059	0.084068	0.0656039	0.102694	0.118566	0.108202	0	0.0918341	0.0673253	0.0499965	0.0742956	0.105815	0.0752776	0.0905367	0.0828358	0.0656701
ZNF101	0.0150918	0.0205129	0.0159321	0.0277648	0.0258814	0.0122159	0.0197819	0.0264768	0.0382652	0.0194922	0.0220121	0.00983022	0.0147805	0.0484833	0.0149135	0.0116295	0	0.0279188	0.0178164	0.0236002	0.0351169	0.0268702	0.0138744	0.0364961	0.0255288	0.0268488	0.110631	0.00626957	0.0307273	0.0199906	0.0161504	0.0393705	0.021877	0.028985	0.0251298	0.0263256	0.0257354	0.0286191	0	0.0150527	0.0283899	0.00553211	0.00946718	0.0241363	0.00452326	0.0170267	0.0474259	0.0995147
ZNF14	0.178048	0.134717	0.144968	0.083905	0.0738278	0.0997411	0.0845504	0.125521	0.17223	0.141366	0.150553	0.155409	0.136973	0.124548	0.246247	0.138099	0	0.135575	0.123613	0.112696	0.140602	0.188288	0.119573	0.204697	0.11184	0.105374	0	0.0152443	0.103467	0.0867992	0.102276	0.160758	0.149392	0.133199	0.157414	0.155537	0.107974	0.124166	0	0.164983	0.146481	0.103896	0.11019	0.0967701	0.0806287	0.132723	0.11919	0.2311
ZNF506	0	0.00499244	0.00162261	0.00128022	0.00133682	0	0.00480131	0	0.00159709	0	0	0.000993489	0	0.00837124	0	0	0	0.00197793	0.00058853	0.00170297	0	0.00154135	0	0.00458304	0	0	0	0	0	0.00139173	0	0.00246974	0.00244399	0	0	0	0	0	0	0	0	0	0	0.0047324	0	0	0	0
ZNF253	0.153597	0.136467	0.179013	0.152836	0.155241	0.148511	0.136484	0.167257	0.19187	0.164095	0.1506	0.146433	0.124482	0.148139	0.0888694	0.179636	0	0.173545	0.192982	0.138558	0.192601	0.221442	0.141781	0.229217	0.138519	0.144566	0	0.104024	0.138755	0.0989811	0.0870722	0.181605	0.109855	0.230776	0.0961584	0.153823	0.171378	0.102294	0	0.19081	0.162061	0.149877	0.109644	0.102362	0.176018	0.126273	0.175563	0.179648
ZNF93	0.0566805	0.0294961	0.047381	0.038416	0.0382175	0.0318483	0.0392696	0.0266971	0.0360807	0.0618393	0.0667549	0.041791	0.030669	0.0346882	0.0445586	0.0386212	0	0.0632574	0.0456583	0.0255357	0.0665387	0.100315	0.0119607	0.0723427	0.0289904	0.0479532	0	0.0465699	0.0289278	0.0213502	0.0798656	0.0752539	0.0442095	0.0537536	0.064836	0.033842	0.0713069	0.0646997	0	0.0191156	0.0540807	0.0332985	0.0321383	0.0208815	0.0400962	0.0336563	0.0498367	0.0995147
ZNF682	0.0938713	0.0948672	0.0872776	0.0949343	0.0932909	0.103641	0.0929727	0.0835213	0.118479	0.0962235	0.12554	0.105106	0.0791539	0.183093	0.128314	0.141877	0	0.148955	0.122488	0.0925777	0.124236	0.134154	0.0403463	0.12337	0.0726615	0.105079	0.187058	0.0543022	0.120357	0.0666962	0.0831723	0.177289	0.0701935	0.107872	0.0734263	0.0954408	0.111755	0.0631095	0	0.0693667	0.128165	0.0736909	0.151711	0.0208385	0.0762774	0.0461587	0.100322	0.224792
ZNF90	0.0539031	0.0318917	0.0506168	0.108508	0.0673064	0.077599	0.107081	0.140262	0.152628	0.0583637	0.0936083	0.03176	0.105256	0.098507	0.11701	0.0619252	0	0.0888111	0.166694	0.0870227	0.09011	0.0839722	0.0362037	0.198014	0.0557243	0.0530459	0	0.025408	0.0657083	0.0647754	0.0812876	0.147167	0.0590045	0.130605	0.0258086	0.0710463	0.125851	0.0730624	0	0.0846551	0.0532733	0.0336106	0.109625	0.028761	0.037954	0.0845895	0.0817921	0.0985214
ZNF486	0.0109464	0.0075502	0.0217254	0.00869772	0.0267344	0.0233418	0.00907651	0.0123238	0.0167306	0.00822239	0.0179552	0.00848012	0.0177628	0.0113178	0.00693569	0.0172398	0.0758001	0.0264329	0.0112451	0.00396417	0.0195389	0.0177265	0.0117618	0.0283397	0.0112512	0.00864006	0	0.0130689	0.0198952	0.0121701	0.00547388	0.040573	0.00596736	0.0269879	0	0.0179669	0.00625178	0.00750136	0	0.00429471	0.0234101	0.0144556	0.0207578	0.0181726	0.0075778	0.00567171	0.0182481	0
ZNF737	0.152252	0.0866788	0.13963	0.0861455	0.10867	0.0987115	0.0579864	0.143128	0.119637	0.114467	0.133155	0.122549	0.0865826	0.120049	0.076023	0.138262	0	0.0901935	0.0976204	0.0882138	0.126934	0.164555	0.0750928	0.147697	0.103039	0.171714	0.187058	0.0850847	0.101019	0.109398	0.10726	0.193867	0.100781	0.114332	0.0925189	0.0983589	0.122968	0.0786744	0	0.120867	0.11058	0.120993	0.0993343	0.0913454	0.114133	0.131517	0.105747	0.293423
ZNF66	0.0620732	0.0708612	0.0589988	0.053623	0.0584845	0.0750645	0.0600371	0.100881	0.0677778	0.0583662	0.0763357	0.0594319	0.0583464	0.108263	0.0733847	0.0800272	0	0.0665011	0.073442	0.0546994	0.0819011	0.093806	0.0600958	0.103436	0.0345668	0.0604617	0	0.0724538	0.0897173	0.0609261	0.0693598	0.166611	0.0613589	0.0667429	0.0573771	0.0707626	0.0861101	0.0625842	0	0.0581969	0.0657644	0.109117	0.0945179	0.0365704	0.0574529	0.0534849	0.0846568	0.128037
ZNF85	0.0324011	0.0506687	0.0655606	0.0409193	0.0459755	0.0396871	0.0557127	0.0323171	0.0613224	0.0271642	0.0570398	0.0334142	0.0336574	0.0884592	0.0451451	0.0587506	0	0.0691598	0.0498086	0.0314523	0.0537755	0.0563519	0.0338724	0.055537	0.0407376	0.0175801	0	0.0216667	0.0678513	0.0278283	0.0854423	0.0451	0.0346493	0.0495539	0.0562415	0.0297285	0.047584	0.034404	0	0.0229183	0.0467541	0.0498326	0.0461783	0.0112958	0.0330944	0.0466121	0.119964	0
ZNF430	0.126065	0.0821571	0.100658	0.129289	0.115447	0.105314	0.14087	0.114055	0.171461	0.11785	0.109388	0.0680482	0.0953268	0.146468	0.105722	0.167011	0	0.163358	0.141746	0.0889431	0.114995	0.211867	0.0614492	0.232668	0.0828491	0.0730541	0.188793	0.0713566	0.14936	0.0725582	0.0470878	0.151173	0.131492	0.165985	0.0477174	0.122347	0.127848	0.0947075	0	0.170431	0.114358	0.109732	0.118942	0.0605288	0.0871325	0.125468	0.166648	0.307376
ZNF714	0.186436	0.15427	0.0960958	0.125098	0.0897156	0.122465	0.106828	0.181008	0.216251	0.169016	0.161144	0.125724	0.0924662	0.227801	0.223755	0.149579	0.0758001	0.292116	0.153948	0.206878	0.147249	0.274066	0.13115	0.269134	0.117217	0.111296	0.223758	0.0850451	0.185154	0.151446	0.0882018	0.218777	0.137841	0.209825	0.147353	0.206739	0.147733	0.111399	0	0.186627	0.131952	0.13537	0.187399	0.111983	0.10052	0.0917026	0.162818	0.283916
ZNF431	0.0925777	0.0872822	0.122526	0.137187	0.133824	0.109462	0.156348	0.146889	0.172204	0.109422	0.159656	0.121186	0.0885291	0.169719	0.153076	0.199812	0.0758001	0.139794	0.124622	0.108153	0.12796	0.177409	0.0995875	0.190717	0.0904347	0.111038	0	0.105571	0.134093	0.0854182	0.134251	0.158637	0.120392	0.11981	0.0889313	0.140883	0.176705	0.108563	0	0.105524	0.181235	0.114701	0.167304	0.106751	0.0736281	0.0971384	0.17616	0
ZNF708	0.217156	0.176347	0.227035	0.19916	0.21561	0.218995	0.135351	0.244816	0.301722	0.203128	0.238718	0.179272	0.217958	0.36401	0.167736	0.24756	0	0.284732	0.319606	0.219031	0.214261	0.29146	0.177795	0.345076	0.199169	0.175124	0.155217	0.2051	0.246846	0.165367	0.173624	0.314418	0.179041	0.255209	0.226387	0.214501	0.237269	0.177607	0	0.235657	0.243423	0.172458	0.233419	0.115369	0.142886	0.29754	0.306771	0.146483
ZNF738	0.020155	0.0120109	0.0196637	0.0289019	0.0380024	0.0297315	0.013647	0.014195	0.0426965	0.0158429	0.0338403	0.0179212	0.0176966	0.0381887	0.0182394	0.0661852	0	0.0413688	0.0377377	0.0358678	0.0391218	0.0190799	0.0358519	0.0501858	0.028344	0.00889876	0	0.0184159	0.0171638	0.022066	0.0416501	0.0496394	0.0119204	0.0286691	0.00645011	0.0347135	0.0436883	0.0233759	0	0.00781143	0.0245009	0.0122184	0.0655739	0.00810399	0	0.0556397	0.0398802	0
ZNF493	0.0505702	0.0787566	0.0644466	0.108774	0.137723	0.0977107	0.130534	0.106597	0.10454	0.0964537	0.0967698	0.0759345	0.100861	0.10261	0.110282	0.111322	0	0.0753419	0.110244	0.115311	0.103744	0.101003	0.0707053	0.0708994	0.1456	0.126678	0.295121	0.113514	0.112694	0.0899388	0.0405109	0.101221	0.055628	0.104907	0.034422	0.0982856	0.1274	0.0784329	0	0.0590864	0.0964796	0.0742193	0.0480984	0.118843	0.135732	0.0490491	0.118025	0.195878
AC010615.4	0.237272	0.210001	0.269213	0.167398	0.211355	0.179411	0.371269	0.3004	0.264229	0.190422	0.178321	0.196849	0.196048	0.315608	0.271307	0.174794	0.239122	0.311967	0.257508	0.20663	0.123665	0.403889	0.138376	0.272496	0.135922	0.150431	0.250258	0.241714	0.229081	0.189676	0.276513	0.345217	0.246264	0.386053	0.151889	0.196191	0.349372	0.138656	0.586186	0.274508	0.169239	0.286065	0.31776	0.194186	0.349868	0.17757	0.301608	0.527952
ZNF429	0.154035	0.140251	0.156129	0.138526	0.145046	0.122931	0.315838	0.191512	0.206258	0.165843	0.190521	0.119328	0.143623	0.286202	0.19083	0.205469	0	0.221792	0.177187	0.143824	0.199821	0.225802	0.134088	0.25729	0.149049	0.136854	0	0.118809	0.129608	0.137155	0.113691	0.284269	0.148619	0.214034	0.122847	0.190419	0.166004	0.142859	0	0.224115	0.179012	0.156362	0.163915	0.0856416	0.2658	0.145568	0.224754	0.344215
ZNF100	0.109988	0.1147	0.103382	0.103836	0.133515	0.0987663	0.11484	0.0970222	0.128582	0.101097	0.10174	0.0870159	0.0846897	0.192484	0.113374	0.0889682	0	0.140344	0.16238	0.132829	0.123655	0.172616	0.0434777	0.0741733	0.104523	0.103929	0	0.0734736	0.107983	0.0672173	0.0861788	0.128698	0.10567	0.127846	0.154333	0.114156	0.135916	0.0684883	0	0.0482887	0.0929312	0.0750394	0.109211	0.103193	0.0982073	0.13926	0.109121	0.309307
ZNF43	0.0902325	0.126841	0.132207	0.07975	0.0862613	0.0921314	0.0810401	0.104811	0.13764	0.127176	0.109461	0.0853575	0.0965126	0.170707	0.123406	0.142364	0	0.124256	0.142013	0.119527	0.12084	0.130187	0.0625627	0.109675	0.106043	0.101817	0.223758	0.0634513	0.102574	0.0909418	0.0967313	0.148984	0.106279	0.103191	0.0998917	0.107846	0.110083	0.07302	0	0.156948	0.118342	0.0847849	0.13491	0.058215	0.0776476	0.133224	0.114224	0.0865469
ZNF208	0.090336	0.0507534	0.0785528	0.0418948	0.0725889	0.0696029	0.0999676	0.0724564	0.0589158	0.0821619	0.0598323	0.0709638	0.0714763	0.0236517	0	0.0486229	0.0989959	0.0785742	0.112745	0.0371292	0.0266589	0.0595563	0.0165706	0.0537832	0.0783195	0.100787	0	0.075517	0.0285392	0.10629	0.0408508	0.119103	0.191015	0.0543315	0.0480525	0.046635	0.0241547	0.0204403	0	0.0489012	0.0666041	0.127043	0.0210176	0.0952933	0.0827502	0.0101626	0.0329701	0
ZNF257	0.0839844	0.0196161	0.0611565	0.0234484	0.0364333	0.0395615	0.0188298	0.0699103	0.034007	0.0875156	0.0363725	0.0447294	0.0270531	0.0278885	0.0122887	0.0434197	0	0.0547303	0.0337158	0.0245079	0.0398124	0.0760533	0.0158754	0.0253805	0.0416328	0.0682678	0.110631	0.037528	0.0258654	0.0176056	0.00884268	0.0667766	0.0339885	0.0724338	0.0533281	0.0319797	0.0143691	0.0292441	0	0.0181751	0.0485678	0.0426654	0.0116954	0.00377568	0.0531957	0.0348584	0.0463454	0
ZNF676	0.00382388	0	0.00435001	0.00611797	0.00477775	0	0	0.00196387	0.0038825	0.00464146	0.00142185	0	0	0	0	0	0	0.00347282	0.0014656	0	0.00133972	0.00216622	0	0	0.00517936	0	0	0	0.00615094	0.00141452	0	0.00503266	0.00604393	0.00165835	0	0.0015874	0.00469058	0	0	0	0.00371207	0	0	0.00413511	0	0	0	0
ZNF729	0.00364801	0	0.000967554	0	0.00212902	0	0	0	0	0	0	0	0	0	0.00627157	0	0	0.00153537	0	0	0	0.00379792	0.00472961	0	0.00367326	0	0	0	0	0	0	0.00147826	0	0.00310557	0	0	0	0	0	0	0	0	0	0	0	0	0	0
ZNF98	0.0214312	0.00871199	0.0241687	0.0234982	0.0126748	0.0197972	0.0201502	0.0128007	0.0266476	0.0116782	0.0158078	0.021033	0.0130235	0.0332023	0.0391141	0.00422551	0	0.00891374	0.00939222	0.0148437	0.0148933	0.0399449	0.03337	0.0147084	0.0142458	0.0234988	0.155217	0.0133618	0.0297702	0.0181175	0.026114	0.0146047	0.0238286	0.0139812	0.0387151	0.0196828	0.0203656	0.0344899	0	0.0291355	0.0145863	0.0271337	0.0241533	0.00256997	0.00558155	0.0193262	0.0132497	0
ZNF492	0	0.00317602	0.00173688	0.00374626	0.00375918	0.000954396	0	0	0.00223811	0	0.00323729	0.00372712	0	0	0	0.016246	0	0.00294141	0	0	0.000714241	0.00439048	0	0.00327088	0	0	0	0	0	0.00173461	0.00552245	0.011296	0.00398882	0.00406607	0.0093863	0.0078583	0.00284907	0	0	0	0.00184628	0	0.0172106	0.00283046	0	0	0	0
ZNF99	0.0157418	0.00234381	0.0011172	0.00694792	0.000615527	0.00242863	0.00177828	0.00108612	0.00787096	0.00585352	0.00432553	0.00355364	0.00870838	0.00893841	0.00948805	0.0127902	0	0.00911117	0.0044791	0.00188961	0.00570083	0.00295159	0	0.0114299	0.0017599	0.00673066	0	0.00514172	0.00481862	0.00215343	0.00300519	0.00884471	0.00808332	0.0172076	0.00733811	0.00756041	0.0038604	0.0107178	0	0.0112437	0.00569159	0.00189355	0	0	0.00521471	0	0.00947012	0
ZNF723	0	0.00243864	0.00289913	0.00276775	0.00401885	0.00137677	0	0.00379947	0.0041743	0.00507878	0.00194917	0.00111583	0.00388033	0.00981987	0.00395853	0.00199515	0	0.0022881	0	0.00218249	0.00110567	0.0010964	0	0.00457369	0	0.00360945	0	0.010513	0.00614818	0.0038205	0	0.00461706	0	0	0	0.00138111	0.00340636	0.00222776	0	0.0030681	0	0	0	0	0.00566965	0	0.00508047	0
ZNF728	0	0.00135045	0.00389558	0.00963326	0.0059218	0.00236299	0	0	0.0036048	0.00986255	0.00208258	0.00284285	0	0	0	0.00699974	0	0	0	0	0	0.0064687	0	0.0122134	0	0.00156801	0	0	0.00249156	0.00177607	0.00532778	0	0	0.00243801	0	0	0.00264757	0	0	0	0.00257293	0.00316281	0	0	0	0	0.00288448	0
ZNF730	0.0589175	0.0903945	0.0829143	0.106382	0.0934861	0.0823699	0.0463608	0.0793467	0.0861237	0.0813956	0.107897	0.0730281	0.0549728	0.115611	0.0895679	0.113196	0.0989959	0.138347	0.0906645	0.120481	0.117862	0.121604	0.0599888	0.108508	0.0676876	0.116582	0	0.0236641	0.122868	0.0671017	0.0418628	0.142574	0.0909611	0.101029	0.0671892	0.0999563	0.0493142	0.0471609	0	0.0828448	0.0959945	0.0826769	0.0739072	0.0179287	0.0623793	0.0932652	0.112939	0.103215
ZNF724	0.0014289	0	0.00520469	0.00134584	0.00267753	0.00241869	0.00172071	0	0.00957219	0.00425594	0.00273316	0.0118879	0.00612494	0.0103683	0.00979671	0.00239233	0	0.00914529	0.00359465	0.00663163	0.00452589	0.00768929	0	0.0155343	0.0107766	0	0	0.00521875	0.00219068	0	0.00517561	0.0105664	0.00566475	0.00308336	0	0.0057597	0.0119268	0.00723282	0	0.00331318	0.00116993	0.0108666	0	0	0.00681188	0.00546274	0.00347516	0
AC092329.3	0.075442	0.0840261	0.0662123	0.0460242	0.052562	0.0849205	0.0577551	0.0777246	0.0799254	0.060032	0.0557665	0.0778022	0.0521515	0.100176	0.0477834	0.0581702	0.127419	0.0833962	0.0539509	0.0630719	0.063041	0.0945272	0.0745919	0.0792847	0.0570368	0.0858074	0	0.0623916	0.0499876	0.0528961	0.0881712	0.0923339	0.0757096	0.0837282	0.0803639	0.0698353	0.0659359	0.0723165	0	0.108645	0.0565849	0.0851861	0.0694765	0.0433922	0.03606	0.0648379	0.0623786	0.0865469
ZNF91	0.743504	0.780482	0.711186	0.548161	0.574371	0.667373	0.72371	0.715556	0.766946	0.788726	0.761419	0.781198	0.752034	0.75637	0.667393	0.700083	0	0.687171	0.691982	0.654554	0.663253	0.810144	0.822434	0.797307	0.697269	0.742951	0.429585	0.536623	0.514343	0.511944	0.797458	0.875199	0.747444	0.781614	0.644041	0.776862	0.710536	0.671248	1.89134	0.697832	0.665748	0.76848	0.653078	0.631853	0.624299	0.964104	0.846975	0.914423
ZNF675	0.303952	0.290119	0.317263	0.237995	0.263077	0.277812	0.412379	0.294494	0.293615	0.310451	0.30408	0.27741	0.240821	0.291497	0.281974	0.32777	0.461139	0.363478	0.264463	0.220591	0.228746	0.458177	0.276796	0.29024	0.202355	0.354125	0.155217	0.268118	0.32936	0.201162	0.343749	0.489598	0.319864	0.421402	0.336603	0.284761	0.418618	0.328773	0	0.208903	0.276824	0.259188	0.192322	0.24631	0.344708	0.269054	0.321298	0.810312
ZNF681	0.0407442	0.0398178	0.0577396	0.051224	0.037729	0.0597238	0.0438288	0.0769339	0.0711927	0.0530841	0.0520142	0.0524093	0.0284678	0.0659769	0.0517648	0.0732932	0	0.0380552	0.0559407	0.031801	0.0476326	0.0543221	0.0453282	0.0690572	0.0369103	0.0241907	0	0.0395338	0.041552	0.0346043	0.0438318	0.0580806	0.0564725	0.0437231	0.0368743	0.0642289	0.0532768	0.0386015	0	0.0369281	0.0517484	0.0571517	0.0505732	0.0354755	0.0356491	0.0105937	0.0632857	0.0865469
ZNF726	0.0229844	0.0217594	0.0330098	0.0301537	0.0203837	0.0312766	0.0154771	0.0268718	0.0371934	0.0267003	0.0306148	0.0145112	0.0241681	0.0529339	0.0187738	0.023861	0	0.0228537	0.0240459	0.0251005	0.0346374	0.0361925	0.0147313	0.0313349	0.0276667	0.0229396	0	0.0234841	0.0333781	0.0320073	0.0209243	0.0816068	0.0315989	0.0353323	0.0193549	0.0115952	0.0190729	0.0323141	0	0.0192897	0.0224869	0.0201231	0.031295	0.00274736	0.0167696	0.0179616	0.0242331	0
ZNF254	0.404926	0.453919	0.491808	0.431641	0.373711	0.362999	0.34102	0.505159	0.52183	0.44339	0.490287	0.450623	0.403912	0.596145	0.623704	0.585385	0.415833	0.61749	0.472853	0.510683	0.479266	0.570809	0.401214	0.515595	0.455111	0.416931	0.773439	0.241455	0.440791	0.348594	0.434072	0.531951	0.441186	0.477822	0.33542	0.498071	0.442032	0.403243	0	0.556836	0.487093	0.391107	0.458016	0.402904	0.395102	0.496497	0.558869	0.610233
UQCRFS1	0.0327918	0.0365167	0.0748482	0.122436	0.0793456	0.0828639	0.157288	0.115405	0.173621	0.0438359	0.0934339	0.0240381	0.0957302	0.26598	0.0641717	0.189801	0	0.0893285	0.163437	0.0658978	0.108844	0.104696	0.0554779	0.173715	0.0969554	0.056951	0	0.0708684	0.0844312	0.041527	0.112238	0.165342	0.0710054	0.0793416	0.0241197	0.0701973	0.112243	0.0649435	0	0.0758005	0.141003	0.0504465	0.119479	0.0979749	0.0794411	0.0742057	0.0758038	0.157602
VSTM2B	0.143239	0.141201	0.108963	0.111605	0.0925133	0.0922999	0.201144	0.160688	0.175026	0.118296	0.140056	0.127328	0.131349	0.159358	0.187544	0.139512	0	0.130595	0.132026	0.130855	0.112995	0.138086	0.105071	0.147284	0.117562	0.10133	0.223758	0.129751	0.111221	0.154632	0.165536	0.156734	0.151977	0.175617	0.102506	0.138307	0.211839	0.18857	0	0.164857	0.154878	0.0566437	0.141208	0.119019	0.135324	0.225694	0.17035	0.105636
POP4	0.0249747	0.0245132	0.0276478	0.0267099	0.014618	0.033647	0.0330419	0.0339349	0.0336677	0.0193383	0.039762	0.011297	0.0196768	0.0198837	0.0158105	0.052488	0	0.0203439	0.039552	0.0287276	0.033531	0.0452942	0.0249446	0.0439813	0.0191413	0.0132618	0	0.0165861	0.0137272	0.0279032	0.0309071	0.0284147	0.0292231	0.0206181	0.0260393	0.017661	0.0318249	0.0223928	0	0.0230404	0.0238664	0.00909371	0.0170047	0.0218947	0.00669368	0.0287049	0.0279356	0.0902423
PLEKHF1	0.0139136	0.0112601	0.0103293	0.00426676	0.00505627	0.0109218	0.0147317	0.0186907	0.0187063	0.00664745	0.0113586	0.0115588	0.00922273	0.0431817	0.0148319	0.0219569	0	0.0146067	0.0352754	0.0155322	0.0219746	0.0143767	0.00663199	0.0235289	0.0197422	0.0163497	0	0.0169801	0.00521725	0.018614	0.0104543	0.0221367	0.0113739	0.00442876	0.00458958	0.00560622	0.01752	0	0	0.00814079	0.0157932	0.0106776	0.00557836	0.0111327	0.0151207	0.033686	0.0267949	0
C19orf12	0.17	0.187967	0.237744	0.169118	0.189104	0.143848	0.200718	0.282542	0.33581	0.191186	0.228138	0.231226	0.241376	0.287849	0.295761	0.26362	0.132339	0.23106	0.221384	0.240587	0.255366	0.324416	0.21781	0.321204	0.199691	0.181196	0	0.106533	0.190589	0.14775	0.243461	0.284408	0.22141	0.208251	0.200299	0.248616	0.208149	0.177825	0	0.237514	0.2599	0.153313	0.271895	0.105947	0.171211	0.278015	0.276049	0.283307
CCNE1	0.0313683	0.0127828	0.0359714	0.0293418	0.0373214	0.0341433	0.0391682	0.0329178	0.0599432	0.0334228	0.0413179	0.0325971	0.0414363	0.0553657	0.0424195	0.0520732	0	0.0436904	0.041075	0.0469645	0.0425161	0.0571197	0.0289545	0.0278978	0.0525084	0.0336062	0	0.0268034	0.0355809	0.0275396	0.00645903	0.0780081	0.0327908	0.0271845	0.0110895	0.0327357	0.0475267	0.0208834	0	0.0393862	0.04	0.0167497	0.0810512	0.00833837	0.0229886	0.0117326	0.0657587	0.0656701
URI1	0.546368	0.530468	0.638672	0.674711	0.68272	0.643158	0.559442	0.629362	0.691055	0.619519	0.671487	0.45611	0.433697	0.677503	0.503454	0.693554	0.107565	0.72711	0.729921	0.607081	0.624458	0.669996	0.441116	0.746291	0.627075	0.537667	0.773439	0.592006	0.529925	0.675918	0.336352	0.64621	0.445596	0.702639	0.297049	0.614674	0.612455	0.606651	0	0.565254	0.693249	0.280645	0.586453	0.448146	0.494925	0.607916	0.678546	0.660344
ZNF536	1.44231	1.44107	1.69294	1.69871	1.67353	1.57223	1.64521	1.74638	1.79032	1.84372	1.78669	1.63299	1.65545	1.60248	1.79132	1.76878	0.888364	1.73874	1.68206	1.75914	1.73211	1.87799	1.74337	1.92515	1.67622	1.39654	1.35111	1.42311	1.42179	1.54402	1.48216	1.58617	1.54995	1.79078	1.37233	1.83498	1.83273	1.57442	1.35969	1.55093	1.85414	1.49699	1.61164	1.65557	1.76346	1.91367	2.10051	1.65366
TSHZ3	0.133188	0.139375	0.134621	0.11528	0.112288	0.139126	0.271104	0.185843	0.171219	0.199564	0.132952	0.101011	0.173557	0.0919234	0.108591	0.147526	0.337002	0.103923	0.148863	0.180443	0.137073	0.151864	0.136682	0.183843	0.143591	0.115925	0.187058	0.117304	0.0735937	0.104752	0.151225	0.137798	0.116496	0.192748	0.0930122	0.179821	0.160783	0.210833	0.573683	0.192661	0.170816	0.091231	0.0949266	0.175369	0.192156	0.170808	0.198706	0
ZNF507	0.191533	0.17141	0.240541	0.209199	0.224302	0.200173	0.27558	0.23695	0.255533	0.224457	0.284654	0.209244	0.247222	0.308635	0.188434	0.206782	0	0.18467	0.245709	0.205659	0.222394	0.270012	0.142273	0.194852	0.243108	0.216489	0.223758	0.118224	0.234254	0.237302	0.229978	0.246607	0.213549	0.257489	0.145185	0.198157	0.261482	0.250753	0	0.170627	0.221628	0.170097	0.230276	0.225505	0.158876	0.275099	0.220441	0.27251
DPY19L3	0.217049	0.213571	0.272591	0.203139	0.189691	0.213172	0.181053	0.239386	0.2635	0.26357	0.283774	0.25512	0.226922	0.303065	0.15589	0.232621	0.0968185	0.2399	0.225815	0.238656	0.217632	0.356038	0.196375	0.308253	0.231982	0.211262	0.250258	0.168972	0.237969	0.181837	0.167111	0.301223	0.243296	0.245451	0.21616	0.286965	0.231147	0.186603	0	0.272209	0.237935	0.191579	0.209168	0.136231	0.128466	0.463435	0.232845	0.0623672
PDCD5	0.134471	0.130589	0.156864	0.146203	0.131702	0.109598	0.16265	0.174264	0.189832	0.10272	0.138556	0.0759755	0.118111	0.188776	0.0934867	0.146978	0.211919	0.146255	0.165219	0.131372	0.14038	0.244485	0.0842105	0.209461	0.138942	0.144172	0.110631	0.146973	0.171549	0.124503	0.0826754	0.260877	0.123055	0.130203	0.0853886	0.130087	0.158231	0.151355	0	0.136749	0.146259	0.105799	0.15492	0.0859421	0.117513	0.124759	0.112672	0.0408478
ANKRD27	0.117799	0.131874	0.162519	0.160359	0.159301	0.110855	0.152617	0.186953	0.181421	0.137631	0.154794	0.151334	0.152876	0.295165	0.189557	0.222776	0.398539	0.212362	0.139839	0.224696	0.177468	0.276002	0.125534	0.218359	0.148874	0.124694	0	0.090468	0.149469	0.111616	0.102566	0.252984	0.137167	0.202909	0.143556	0.160434	0.247087	0.125326	0	0.177665	0.210463	0.136088	0.192391	0.0676566	0.150618	0.224354	0.275188	0.211376
RGS9BP	0.00229463	0	0	0	0	0	0	0.00172374	0	0	0	0	0	0	0	0	0	0	0	0	0	0	0	0	0.00480602	0	0	0	0	0.00198448	0	0	0	0	0	0	0.00144086	0	0	0	0.00142498	0	0	0	0	0	0	0
NUDT19	0.0343947	0.043158	0.042145	0.0532167	0.0538158	0.029275	0.0539925	0.0640361	0.0666885	0.0385916	0.0489885	0.043201	0.0363414	0.0414149	0.03293	0.0642814	0	0.0489386	0.0454514	0.0554483	0.0467113	0.0766305	0.0336041	0.0812501	0.0408088	0.0281648	0	0.0325902	0.0504231	0.0264872	0.0160323	0.065779	0.0308675	0.0423382	0.0298245	0.0687446	0.0502039	0.0505056	0	0.0742411	0.0531961	0.0248106	0.0703466	0.0101062	0.0210692	0.0273826	0.0841769	0.0623672
TDRD12	0.00721826	0.0189444	0.0122238	0.0236565	0.01746	0.00767571	0.0145126	0.00816502	0.00857819	0.00798187	0.00812102	0.00742608	0.00224997	0.0142657	0.0164597	0.0197754	0	0.0212962	0.00601565	0.0693934	0.0201425	0.0218348	0.00455163	0.0338989	0.0102626	0.0135619	0	0.0229169	0.00866935	0.0188914	0.00284125	0.0129133	0.00420546	0.0259745	0.0109913	0.0203256	0.0272864	0.033497	0	0.0184586	0.0252011	0.00922816	0.0243851	0.00956418	0	0.00377717	0.0121098	0.0725755
SLC7A9	0.0057094	0.0206908	0.0193934	0.0250226	0.00997248	0.0139768	0.0259584	0.0147356	0.0177115	0.0415914	0.0169352	0.0287336	0.0162523	0.0137747	0.0179935	0.0182323	0	0.0387732	0.0120252	0.011398	0.025258	0.0246798	0.0221855	0.0166255	0.028605	0.00485322	0	0.0362559	0.00515026	0.0376888	0.011408	0.0239257	0.0224895	0.0290139	0.0190411	0.0247423	0.0249317	0.0365287	0	0.01593	0.0310349	0.0109748	0.0103473	0.008102	0.0114821	0.0248452	0.0287573	0.0623672
CEP89	0.114427	0.167643	0.183109	0.127132	0.150834	0.117865	0.18424	0.170603	0.181138	0.17333	0.13679	0.14727	0.128198	0.206043	0.288736	0.181603	0	0.16202	0.145693	0.161589	0.126723	0.195797	0.162451	0.195909	0.153072	0.0995411	0.299423	0.135896	0.122259	0.124186	0.105378	0.199131	0.186109	0.213037	0.111257	0.180073	0.21492	0.178723	0.586186	0.191786	0.169076	0.161369	0.169409	0.103268	0.139601	0.185327	0.249488	0.182839
FAAP24	0.00121679	0.010207	0.00453795	0.00730112	0.00433751	0.00411999	0	0.00386344	0.00676743	0	0.00258917	0.00276194	0.00405841	0.0130937	0.00255607	0.0075662	0	0.00932016	0.00819555	0.00514994	0.00844945	0.00343931	0	0	0.0117327	0.00145891	0	0.00319307	0.00361936	0.00480977	0	0.00558354	0.00999634	0	0	0.00679321	0.00452903	0.00249724	0	0.005407	0.00918459	0	0.00609069	0	0	0	0	0
RHPN2	0.0135892	0.0279716	0.0345906	0.0606898	0.0283344	0.0255849	0.019183	0.0217306	0.0358211	0.0318232	0.0360584	0.0402071	0.0364375	0.0500108	0.0554076	0.0561014	0	0.0519397	0.0397051	0.0361381	0.0410324	0.0305394	0.0341433	0.0195269	0.0262158	0.0200724	0	0.0124049	0.0432531	0.0210786	0.0201567	0.0693466	0.0474533	0.0182364	0.0280165	0.0403976	0.033806	0.0356385	0	0.0546397	0.0637812	0.0224974	0.0238299	0.0198811	0.0021436	0.0158261	0.0379346	0.0656701
GPATCH1	0.0735583	0.0745903	0.0823528	0.0720013	0.0623344	0.0452716	0.0727388	0.114318	0.0898629	0.0929953	0.0747842	0.0871648	0.0843383	0.104801	0.138453	0.104247	0	0.0995775	0.0956753	0.0861047	0.0889604	0.0881477	0.040061	0.0856708	0.0627714	0.0745758	0.155217	0.0482074	0.092297	0.0528294	0.0624539	0.0938394	0.0752315	0.0747973	0.0151447	0.108291	0.0950154	0.0955063	0	0.0472902	0.0977988	0.0593647	0.0609845	0.0299158	0.0291001	0.0762939	0.111048	0
WDR88	0.0124625	0.0137426	0.0202488	0.0290869	0.0435268	0.0166332	0.0139762	0.0125893	0.0170323	0.00342209	0.0122742	0.00804199	0.00495561	0.0136197	0.034227	0.0275015	0	0.023121	0.0265586	0.0147966	0.015381	0.0207261	0.0068383	0.0639222	0.00510612	0.0145529	0	0.00472781	0.0622438	0.0246215	0.0160845	0.0273266	0.00809168	0.0121668	0	0.00992012	0.0176472	0.00475193	0	0.017119	0.0233678	0.0181227	0.0215376	0.00941524	0	0.0117082	0.0144683	0.0623672
LRP3	0.1406	0.123407	0.160082	0.190475	0.186513	0.105711	0.217527	0.196441	0.26783	0.138071	0.139454	0.0850325	0.178575	0.274641	0.140447	0.264749	0.0968185	0.201475	0.217073	0.225063	0.174891	0.212942	0.160789	0.221924	0.152336	0.168544	0.188793	0.0717821	0.178124	0.135623	0.152686	0.240003	0.156831	0.161567	0.111888	0.141871	0.247986	0.20722	0.787206	0.15661	0.203139	0.0817168	0.190554	0.163707	0.21369	0.181954	0.202894	0
SLC7A10	0	0	0.00492573	0.00432118	0.0116483	0	0	0.00147478	0.00671027	0.00195459	0.00501608	0.00159486	0.00206318	0	0.0027424	0.00579207	0	0.0030784	0	0	0	0	0.00339028	0	0	0.00499074	0	0.0069196	0.00842735	0.00597779	0.00652949	0.0051091	0.0109638	0.00329395	0	0	0.00298546	0	0	0.00368301	0.00358104	0	0	0.0145098	0	0	0.00965322	0
CEBPA	0.00980734	0.00383865	0.00759882	0.0102457	0.00770166	0.00308779	0.0263224	0.0146534	0.00883374	0.00969027	0.00670044	0.00145535	0.00441555	0.01651	0.0216492	0.0039641	0	0.00800502	0.0160678	0.00963428	0.00800705	0.0191891	0.00224707	0.013509	0.00240768	0	0	0.00455827	0.0017064	0.00149966	0.00678905	0.0189937	0	0.0172671	0.0170547	0.00418262	0.00116963	0.00544903	0	0.0019149	0.00187648	0	0	0	0.00477283	0.0107492	0.00628759	0
CEBPG	0.0353139	0.0236655	0.0322513	0.031123	0.0371724	0.0331426	0.140445	0.0356015	0.0450422	0.0291068	0.0624561	0.0253924	0.0382073	0.0372236	0.0387451	0.0306277	0	0.0395679	0.0497684	0.019651	0.0249541	0.0588455	0.0416162	0.042769	0.0345819	0.0670316	0	0.0379719	0.0239453	0.0530034	0.0428185	0.0442381	0.0342632	0.047545	0.026783	0.0346989	0.0522773	0.0373399	0	0.0445228	0.0493321	0.0279253	0.0333418	0.0215796	0.0377556	0.0107492	0.0399585	0.252575
PEPD	0.0820533	0.0933091	0.110284	0.0857068	0.0922432	0.113067	0.114527	0.083305	0.164177	0.116051	0.137177	0.0867408	0.140285	0.158243	0.21247	0.17191	0	0.147872	0.14006	0.110909	0.116299	0.164811	0.112444	0.113836	0.0890704	0.0779716	0	0.0686675	0.0634768	0.0926169	0.140729	0.102389	0.100106	0.142545	0.0567819	0.134857	0.133286	0.0987658	0	0.0900672	0.183472	0.110936	0.0870687	0.0721114	0.0575011	0.198439	0.163335	0.161882
CHST8	0.0145632	0.00347511	0.0132215	0.00758301	0.0105923	0.0107357	0.0170465	0.0195876	0.010351	0.0032447	0.0112913	0.000767521	0.00503527	0.0201613	0.00994058	0.00877188	0	0.020779	0.0123412	0.0212954	0.0148819	0.0078551	0.00762625	0	0.00303102	0.0150533	0	0.00848763	0.00857661	0.00980006	0.0224776	0.00156421	0.0141912	0.0125277	0	0.00557819	0.0118772	0.0114018	0	0	0.00686757	0	0.00984527	0.0135322	0.00852233	0.0198906	0.0177291	0
KCTD15	0.0494527	0.0262544	0.0395827	0.048788	0.042362	0.0459567	0.0914936	0.0631991	0.0648327	0.0636877	0.0492177	0.0437822	0.0525267	0.0539691	0.00508153	0.0244624	0	0.0472205	0.0610422	0.102617	0.0487147	0.0783778	0.033648	0.0558197	0.0304294	0.061727	0	0.0333318	0.0490375	0.0507842	0.0240846	0.0390874	0.0582346	0.0508294	0.0295188	0.0430859	0.0559689	0.0632458	0	0.0477012	0.0778328	0.0506286	0.0539915	0.00774027	0.0472303	0.0760387	0.06893	0.242459
LSM14A	0.419831	0.394047	0.556279	0.48954	0.512532	0.507548	0.527243	0.503099	0.508074	0.506072	0.49915	0.430475	0.430128	0.617939	0.509163	0.496626	0.111741	0.542061	0.544995	0.521491	0.546563	0.582333	0.416272	0.540797	0.475404	0.493015	0.482179	0.427958	0.482128	0.481825	0.450465	0.525082	0.451364	0.567216	0.440452	0.517729	0.578959	0.487607	0	0.485334	0.572505	0.547639	0.49457	0.460056	0.515085	0.570595	0.581709	0.834225
KIAA0355	0.203422	0.226542	0.276637	0.245165	0.268019	0.210905	0.339403	0.293079	0.330768	0.24857	0.272879	0.23057	0.243751	0.367285	0.258308	0.365761	0.0968185	0.316538	0.285913	0.29198	0.333494	0.358229	0.287512	0.308216	0.183236	0.237276	0	0.178217	0.233497	0.249011	0.211619	0.298212	0.218367	0.333143	0.256295	0.295742	0.367697	0.285237	0	0.260822	0.328032	0.213709	0.326663	0.218213	0.199266	0.252108	0.363474	0.423419
GPI	0.233121	0.327568	0.394499	0.339417	0.331514	0.261732	0.387807	0.520827	0.510324	0.378417	0.349587	0.387871	0.442073	0.615666	0.681892	0.513464	0.0989959	0.462771	0.323015	0.487767	0.454649	0.587801	0.488325	0.546413	0.310613	0.265916	0.495767	0.153941	0.321193	0.230925	0.41156	0.511312	0.422877	0.456856	0.304848	0.551091	0.517257	0.395783	0.586186	0.457865	0.606625	0.47565	0.378177	0.226677	0.391874	0.680447	0.713632	0.189757
AC092073.1	0	0	0.00402665	0.00210409	0	0.00264421	0.00382472	0.00541523	0.00352303	0.00444613	0.00235673	0.00176691	0	0	0	0	0	0	0.000920267	0.00245671	0.00360559	0	0.00514973	0.00791847	0.0032896	0	0	0.00738703	0.00418169	0.00127214	0	0	0.00440776	0.00350526	0	0.00450333	0.00402749	0.00164543	0	0.00363381	0.00243814	0	0	0	0	0	0.00652834	0
PDCD2L	0.0163603	0.0236619	0.0208824	0.037378	0.0256469	0.0210709	0.0383501	0.0547811	0.0310429	0.0194488	0.0339858	0.016945	0.0216131	0.0567416	0.0566093	0.0445049	0	0.0401945	0.0350129	0.0215609	0.0376286	0.0371819	0.0132439	0.0415123	0.033903	0.029684	0	0.0227172	0.0205363	0.00863821	0.0394182	0.0426347	0.0334139	0.0296021	0.0103067	0.0281835	0.0343854	0.0218195	0	0.0227643	0.0376645	0.0147234	0.0259553	0.0261122	0.0118613	0.0668865	0.0301334	0.0623672
UBA2	0.248817	0.271613	0.381143	0.360553	0.34045	0.343336	0.413849	0.436366	0.433505	0.305209	0.359906	0.288836	0.347017	0.445588	0.330138	0.397801	0.0758001	0.362625	0.403372	0.351216	0.370841	0.514467	0.263141	0.401202	0.380165	0.234005	0.41255	0.200851	0.379465	0.279092	0.34326	0.532238	0.311236	0.380838	0.285986	0.325125	0.453249	0.387334	0	0.433647	0.371591	0.308529	0.409905	0.184736	0.358934	0.491434	0.407013	0.505082
WTIP	0.108107	0.0872366	0.109202	0.0766139	0.0700549	0.0650793	0.0851322	0.129506	0.125528	0.0551288	0.078967	0.0605673	0.063897	0.155568	0.148599	0.125702	0	0.15273	0.0972483	0.13695	0.0798984	0.188537	0.0718749	0.122082	0.0464615	0.0788514	0	0.0666922	0.0717166	0.0580194	0.0485601	0.218749	0.0753589	0.0680153	0.0595853	0.0921325	0.104246	0.0920862	0	0.067884	0.121461	0.0681345	0.163601	0.0713887	0.0449627	0.134397	0.124736	0.25645
SCGB2B2	0.220873	0.235063	0.240634	0.187503	0.190546	0.177757	0.201107	0.191792	0.221952	0.207532	0.23731	0.243099	0.223939	0.262606	0.297875	0.300559	0.135539	0.22779	0.206894	0.213123	0.255259	0.23952	0.206942	0.273163	0.203206	0.176605	0.155217	0.21864	0.176755	0.182139	0.219302	0.269172	0.272372	0.264411	0.23507	0.237886	0.185616	0.233168	0	0.164199	0.239619	0.222449	0.193293	0.0934174	0.199074	0.200198	0.206879	0.577878
ZNF302	0.250541	0.153967	0.210608	0.234736	0.228384	0.215363	0.288468	0.312712	0.36852	0.155779	0.231753	0.187545	0.187496	0.499167	0.213277	0.358801	0.115345	0.338448	0.360562	0.240317	0.307714	0.341286	0.0962319	0.437185	0.194828	0.174714	0.110631	0.146992	0.284381	0.162995	0.154568	0.463501	0.192407	0.331736	0.108841	0.157718	0.329973	0.172712	0.586186	0.246608	0.30916	0.1583	0.350223	0.143572	0.178764	0.19096	0.255456	0.0623672
ZNF181	0.0290877	0.0322121	0.041214	0.0360943	0.025611	0.042223	0.0618502	0.0444381	0.0565814	0.0235702	0.058973	0.0224724	0.0478449	0.077	0.0257857	0.0376584	0	0.0413909	0.0753973	0.0371968	0.0416749	0.0411276	0.0365119	0.0582598	0.0432257	0.0587268	0	0.0292287	0.0328167	0.040735	0.0388597	0.060576	0.0358233	0.056985	0.0182043	0.0471677	0.0516377	0.0350419	0	0.0518112	0.0412507	0.0407504	0.0547638	0.0365756	0.0177434	0.0384124	0.0253977	0
ZNF599	0.0291925	0.0214436	0.0153231	0.0143867	0.0201633	0.021806	0.00621935	0.0166129	0.0279586	0.0258849	0.0206256	0.0268187	0.0158204	0.018966	0.0025353	0.0263142	0.249055	0.0329175	0.0228013	0.0195294	0.0191296	0.0234169	0.00441823	0.0221739	0.0284246	0.0180938	0	0.00699481	0.0198803	0.0248715	0.00858422	0.0241615	0.013146	0.0223927	0	0.0228114	0.0163869	0.0163989	0	0.034815	0.0324485	0	0.0728528	0.00810003	0.0238668	0.0166284	0.015115	0.0623672
ZNF30	0.0747643	0.0582865	0.0870877	0.0608118	0.0606576	0.0582722	0.12475	0.0627665	0.104962	0.072136	0.0567929	0.0471784	0.0787502	0.133908	0.10656	0.0998738	0	0.0760042	0.0729476	0.0599511	0.069895	0.120139	0.0571176	0.0975679	0.0797852	0.0628725	0	0.0386925	0.085943	0.0348539	0.0607615	0.121756	0.0573404	0.105447	0.0509531	0.0634005	0.114594	0.110084	0	0.0776028	0.0974871	0.0732065	0.125933	0.057524	0.0537687	0.0279295	0.100374	0.161882
ZNF792	0.00370011	0.00185863	0.00213756	0.00256298	0.0021246	0.00636177	0.00155007	0.00373968	0.00735884	0	0.00277587	0.0100378	0.005104	0.00943945	0.00775468	0	0	0	0.00824127	0.00210726	0.00140043	0.00593051	0.00233512	0.00249756	0.00484844	0.00404969	0	0	0.010241	0	0.00509161	0.00223276	0.00323579	0.00612888	0	0.00557551	0.00577418	0.00520345	0	0.0114956	0.00630561	0.00279716	0	0.00309162	0.00714727	0	0.00471417	0
GRAMD1A	0.0927357	0.0924283	0.120719	0.13115	0.102326	0.0863605	0.156113	0.12662	0.18755	0.0809436	0.13558	0.0860981	0.141371	0.166097	0.122687	0.169623	0.198542	0.132147	0.142219	0.16227	0.154706	0.162258	0.126764	0.179478	0.111089	0.0899004	0	0.0678937	0.11038	0.0858361	0.127503	0.17705	0.126932	0.154966	0.084558	0.117933	0.186364	0.122571	0	0.205778	0.14501	0.0915928	0.159844	0.0762805	0.0970638	0.145155	0.155618	0.103215
SCN1B	0.116458	0.125028	0.141027	0.238361	0.183896	0.167254	0.19017	0.190855	0.309121	0.114392	0.170151	0.0945841	0.190777	0.408585	0.186341	0.286855	0	0.256562	0.287586	0.182098	0.279588	0.17454	0.160593	0.278976	0.171084	0.147112	0.188793	0.125088	0.227557	0.0828192	0.162394	0.264895	0.156903	0.147969	0.105652	0.116938	0.226122	0.118847	0	0.190275	0.179783	0.125679	0.186648	0.160932	0.227169	0.286774	0.14537	0.193065
HPN	0.00781837	0.0140349	0.0112854	0.00552462	0.0156876	0.0126584	0.00939002	0.0199507	0.0128034	0.00244425	0.00881247	0.0103527	0.00704109	0.0168836	0.027765	0.0106863	0	0.0149913	0.0114421	0.010628	0.0195728	0.0134289	0.0140726	0.0199381	0.0127435	0.00350621	0	0	0.0158959	0.0191283	0.0252703	0	0.0104746	0.00778277	0	0.0172177	0.00839238	0.00605985	0	0.013599	0.0155308	0	0	0.00465259	0.010891	0.0492343	0.00974147	0
FXYD3	0	0	0	0.001845	0	0.0036274	0	0	0.000809314	0	0.000496406	0	0	0	0	0	0	0	0	0	0	0	0	0	0	0	0	0	0	0	0	0	0	0	0	0	0.00128472	0	0	0	0.00164095	0	0	0	0	0	0.00162533	0
LGI4	0.0321872	0.0358369	0.0412535	0.0357195	0.0301674	0.0403823	0.0858892	0.0849467	0.0687642	0.0160941	0.0277159	0.0442011	0.0311253	0.0349262	0.0171188	0.0218608	0	0.0258129	0.0465752	0.0264093	0.023583	0.0404594	0.045739	0.0183735	0.0390843	0.0405029	0.188793	0.062143	0.0362415	0.0431938	0.0851194	0.0719168	0.0805431	0.0309421	0.0372354	0.0302246	0.0370373	0.039135	0	0.045152	0.0244102	0.0452324	0.0383043	0.0205225	0.0402988	0.141037	0.0260545	0.0408478
FXYD1	0.00877916	0.0111936	0.0123735	0.0138203	0.0135215	0.00646041	0.0209365	0.0261598	0.0137547	0.00113895	0.00627112	0.0111795	0.00247895	0	0.00603076	0.00206201	0	0.00660084	0.00798847	0.00624702	0.0138074	0.00392724	0.0110871	0.00728435	0.00216505	0.00260638	0	0.0149433	0.0085908	0.0135454	0.0476934	0.0180453	0.0313599	0.00176681	0	0.00635964	0.0105873	0.00931955	0	0.00190735	0.00111663	0	0.0218609	0.00952038	0.0120765	0.0294725	0.00470697	0
FXYD7	0.1239	0.0664992	0.0639957	0.0909063	0.0948653	0.0753924	0.166235	0.130152	0.139452	0.0717528	0.11433	0.0462855	0.110807	0.178607	0.150841	0.171567	0.117594	0.149781	0.162861	0.137524	0.0944863	0.149084	0.0700261	0.156117	0.086754	0.0965039	0.188793	0.0975441	0.108189	0.084796	0.0963306	0.145803	0.144568	0.0710574	0.0959168	0.0818338	0.185687	0.0494209	0	0.127876	0.100539	0.0726841	0.197231	0.0516206	0.115544	0.200573	0.131241	0.13109
FXYD5	0.00313919	0	0.00274	0.000930862	0.00498913	0	0	0.00553808	0.00137042	0	0.00218979	0	0	0	0.00364837	0	0	0	0.00868811	0.00222948	0	0.00198912	0.00722872	0	0	0.00723668	0	0	0.00770121	0.00406059	0	0.0025626	0.00468626	0	0	0.00563207	0.00146464	0	0	0.00869057	0	0.00324864	0	0.00459424	0.0079976	0	0	0
FAM187B	0	0	0	0.00156319	0.00122366	0.00287066	0	0	0.00070337	0	0.00123059	0	0	0	0	0	0	0	0.00187431	0.000584721	0	0	0	0	0	0	0	0	0	0	0.0067795	0	0	0.00157617	0	0.00224723	0	0	0	0	0.00165399	0	0	0	0	0	0.00171875	0
LSR	0.0146387	0.0123693	0.0188351	0.0312445	0.0263924	0.0118369	0.00305063	0	0.0197638	0.00298784	0.00594144	0.00665536	0.00296005	0.0168774	0	0.0277271	0	0.0115244	0.0142686	0.010951	0.0170982	0.0151284	0.00420114	0.0106721	0.0148734	0.00499965	0	0.00572963	0.0199018	0.00811465	0.010715	0.0239742	0.00859293	0.00426546	0.00733811	0.00552204	0.00265508	0	0	0.00313222	0.0080343	0.00341742	0.00936208	0	0.00805392	0	0.011635	0
USF2	0.0934367	0.114713	0.131323	0.12858	0.121865	0.122235	0.254578	0.197488	0.21453	0.133413	0.188984	0.119299	0.167724	0.177051	0.0916338	0.134435	0.30539	0.0929918	0.209233	0.155521	0.14926	0.147472	0.144972	0.166396	0.140226	0.144971	0.110631	0.165209	0.102366	0.117553	0.157004	0.190403	0.181785	0.13365	0.0605148	0.109648	0.202762	0.146046	0	0.119248	0.135927	0.13718	0.154535	0.172754	0.129563	0.257979	0.149741	0.28564
HAMP	0.0025433	0	0	0.00221057	0	0	0	0.00324979	0.00150112	0	0.00064826	0.00131495	0.00272684	0	0	0	0	0.00197419	0	0	0.00177386	0.00378968	0.00904937	0.00406169	0	0	0	0.0102401	0	0	0	0	0.00954381	0	0	0	0.00155477	0.00273034	0	0.004551	0	0	0.0295398	0.007559	0	0	0.00317382	0
MAG	0.0336358	0.0199198	0.0222366	0.0136853	0.0201894	0.0345583	0.0211535	0.0313432	0.0243277	0.00877234	0.0103052	0.0126389	0.0156104	0.00302404	0.0514238	0.0163978	0	0.00747553	0.0126331	0.011678	0.0099151	0.0264151	0.0508245	0.0175417	0.026798	0.0306593	0	0.0548349	0.0294673	0.0265502	0.0285566	0.0203403	0.0420638	0.0174885	0	0.00869338	0.00754427	0.0375783	0	0.0193518	0.0100021	0	0.0193145	0.0197301	0.00455084	0.0452764	0.0198271	0
CD22	0.00783781	0.0165845	0.0050233	0.0125697	0.00750125	0.00775907	0.00690986	0.00613726	0.013402	0.0016914	0.00726699	0.00528276	0.000804857	0.0143905	0	0	0	0.0049018	0.00591045	0.00205086	0.00635836	0.00223279	0.00503367	0	0.00761236	0.027383	0	0.00542843	0.0116478	0.0127983	0.0347344	0.0053004	0.0167873	0.00816178	0.0177298	0.00186785	0.00644923	0.00980962	0	0.00403835	0.00259548	0	0	0.0040061	0.00537499	0	0.00716165	0
FFAR1	0	0	0	0.00112659	0	0	0	0	0	0	0	0	0	0	0	0	0	0	0.00136971	0	0	0	0	0	0	0	0	0	0	0	0	0	0	0	0	0	0	0	0	0	0	0	0	0	0	0	0	0
FFAR2	0	0	0.000861461	0.00249215	0	0	0	0	0.000659943	0	0	0	0	0	0	0	0	0	0	0	0.00208108	0	0.00346574	0	0	0	0	0	0	0.00168832	0	0	0.00104323	0	0	0	0	0	0	0	0	0	0	0	0	0	0	0
KRTDAP	0.00604333	0.00669408	0.000799542	0.00351846	0.00378578	0.00627867	0.0166949	0.00221886	0.00571985	0.00508359	0.00645708	0.00121635	0.00657094	0.00320149	0.0192911	0.00467353	0	0.00927836	0.00787744	0.0103829	0.00318198	0.00390458	0.0125024	0.00847103	0	0.00991557	0	0.020884	0.0056967	0.00718304	0	0.00217414	0.00493018	0.0088158	0.0145478	0.0102364	0.0124518	0.0115072	0	0.00481796	0.00175788	0.00260686	0	0.0303177	0.00615355	0	0.00305519	0.0902423
DMKN	0.0832909	0.0960885	0.114612	0.121798	0.101934	0.106759	0.0693222	0.0984242	0.157181	0.0880361	0.0821762	0.0774342	0.10954	0.210026	0.132856	0.171907	0.0758001	0.136144	0.124137	0.134512	0.127871	0.167323	0.0957223	0.198227	0.077728	0.0680529	0	0.0765189	0.122424	0.0731484	0.038521	0.165908	0.140239	0.114999	0.0596188	0.112079	0.116386	0.135622	0	0.119719	0.182158	0.0326205	0.152054	0.0821926	0.054852	0.0909447	0.153144	0.197036
SBSN	0	0	0	0	0	0	0.00226901	0	0.000655283	0	0	0.00187418	0	0	0	0	0	0	0	0	0	0	0	0	0	0	0	0.00203734	0	0	0	0.00307905	0	0	0	0.000800783	0	0	0	0	0.00139208	0	0	0	0	0	0	0
GAPDHS	0.0054448	0	0.000973356	0.0166242	0.00250482	0.0046425	0	0.00313908	0.00734756	0.00397235	0.00362816	0.00275277	0.000612026	0	0	0.00185306	0	0	0.00551063	0.00555558	0.0053235	0.0133781	0	0.00328278	0	0	0	0	0.0103599	0.00512039	0	0.0119427	0	0.00945579	0	0	0.0010422	0	0	0	0.00130554	0	0.00612379	0	0	0	0.010529	0
TMEM147	0.0387876	0.0494907	0.0434378	0.104691	0.0570046	0.0469448	0.0840664	0.0613602	0.0764711	0.0212892	0.053225	0.0219887	0.0507173	0.0799325	0.0463186	0.0782717	0	0.0583982	0.0684537	0.0499928	0.0635392	0.0288238	0.0173009	0.0697867	0.0558835	0.0128253	0	0.034033	0.064113	0.0453521	0.0357837	0.0717167	0.0585592	0.0572805	0.0302251	0.0314903	0.0645159	0.0541174	0	0.0247908	0.0695809	0.0304453	0.0642058	0.0501221	0.0147722	0.0594763	0.0408429	0.0408478
ATP4A	0.00226587	0	0.00204249	0.000784254	0	0.0039082	0.00419095	0.00131189	0.00233108	0	0	0	0	0	0	0	0	0	0.00152747	0	0	0	0	0.00457974	0	0	0	0.00756486	0.0016352	0.00263525	0	0	0.0101325	0	0	0	0.00114044	0	0	0	0.000651481	0	0	0	0	0	0	0
HAUS5	0.0185232	0.028389	0.0331271	0.0578052	0.0519696	0.0582554	0.0546273	0.0466532	0.0559667	0.0296708	0.0339722	0.0263443	0.0592526	0.0893757	0.0188806	0.0715751	0	0.0745901	0.0523317	0.0476317	0.0586178	0.0535155	0.00969464	0.0417687	0.026654	0.0361016	0.334388	0.031032	0.0507727	0.0545842	0.045528	0.0660306	0.038816	0.0922222	0.0275437	0.0478641	0.0694183	0.0362567	0	0.0529418	0.057428	0.0423048	0.101229	0.0433016	0.0357097	0.0472923	0.0636864	0
RBM42	0.0158118	0.0288486	0.0358835	0.0271204	0.0248216	0.0165605	0.0788354	0.0288524	0.0335153	0.025781	0.0468494	0.0238368	0.0515295	0.035913	0.0161537	0.0277697	0	0.0238051	0.052044	0.0344737	0.0153513	0.0211117	0.0209648	0.0272358	0.054265	0.0314112	0	0.032636	0.0219496	0.0191763	0.0436605	0.0278717	0.0188323	0.0162368	0.00682738	0.0234972	0.027964	0.0323716	0.573683	0.0143651	0.0233641	0.0171221	0.0152385	0.0209962	0.00797254	0.0671562	0.0307677	0.0865469
ETV2	0.00225317	0	0.00184413	0.00409637	0	0	0.0066838	0.00262186	0.00126396	0.00253282	0	0	0	0.00734145	0	0	0.110588	0.003051	0.00126356	0	0	0.00185314	0	0	0	0	0	0	0.00227593	0	0.00505513	0	0.00218084	0	0	0.00179263	0.00133503	0	0	0.0019149	0	0	0	0	0	0.0067227	0	0
COX6B1	0.111442	0.0978401	0.15698	0.320164	0.213499	0.171201	0.27769	0.166261	0.231049	0.101212	0.150359	0.0617842	0.167619	0.213019	0.0744168	0.216618	0	0.104439	0.279826	0.128039	0.157341	0.158124	0.0653982	0.21505	0.193862	0.0969461	0.110631	0.237429	0.259283	0.177412	0.142051	0.214566	0.137888	0.13648	0.0538443	0.0896944	0.128698	0.103573	0	0.0977718	0.1519	0.120096	0.282729	0.153873	0.143419	0.0844137	0.107188	0.15261
UPK1A	0	0	0.000613228	0.00284171	0.00204934	0.00318498	0	0.00225953	0.000523222	0.00525526	0.00377914	0.00241042	0.0016763	0	0	0	0	0	0.00390072	0.000908215	0.00405045	0	0.00170609	0.0104986	0	0	0	0	0.00511366	0.00412689	0	0.00173994	0.00144157	0.00679426	0	0.00124738	0.00493204	0.00613894	0	0	0	0.0041608	0.00423954	0	0	0	0	0
ZBTB32	0.00255073	0.0068396	0.0138402	0.0115187	0.00724021	0.0107296	0.00447965	0.0219335	0.0189095	0.0042675	0.007359	0.0024514	0.0011342	0.0341857	0.00415594	0.0253126	0	0.00931274	0.0144992	0.00675391	0.0162987	0.0112556	0	0.0416488	0	0.00510444	0	0	0.0191076	0.0137655	0	0.0178052	0.00250541	0.0157563	0	0.00361955	0.00777754	0	0	0.00370349	0.0144302	0	0.0165084	0	0.00214494	0.0113328	0.0124546	0
KMT2B	0.118289	0.178938	0.156842	0.0960572	0.0832347	0.100157	0.127489	0.202533	0.150561	0.129793	0.129646	0.0794075	0.151303	0.126312	0.17749	0.164144	0	0.146844	0.155679	0.154666	0.142136	0.225418	0.0749442	0.170834	0.0963416	0.0880235	0	0.0931686	0.100842	0.0886057	0.104221	0.181016	0.146502	0.128176	0.137679	0.140075	0.117371	0.109588	0	0.143234	0.128445	0.0804926	0.114288	0.0723722	0.0880943	0.174946	0.154185	0
IGFLR1	0.00139289	0.00201727	0.00167647	0.00464846	0	0	0	0	0.00134474	0	0.00234292	0	0.00246316	0	0	0	0	0.00243536	0	0	0	0	0	0	0	0	0	0	0.0012278	0	0	0.00489049	0.00127431	0.00322497	0.01238	0.00305012	0	0.00284927	0	0	0.00389236	0	0	0.00721486	0	0	0	0
AD000671.1	0	0	0.000740298	0	0	0	0.00200058	0	0.00169907	0	0	0	0	0	0	0	0	0	0	0.00143323	0	0	0	0	0	0	0	0	0	0	0	0	0	0	0	0	0.00141248	0.00320724	0	0	0	0.00380502	0	0	0	0	0	0
HSPB6	0.0107075	0.0197256	0.0136016	0.0119221	0.0100893	0.0169589	0.0731416	0.0239654	0.0374237	0.0308936	0.0346147	0.0268963	0.0907181	0.0639216	0.00458058	0.0336809	0.117594	0.0154297	0.0597123	0.0202997	0.0323956	0.0261755	0.0103207	0.019506	0.0427162	0.0502021	0	0.00729394	0.00846484	0.00172915	0.03306	0.00692178	0.0158911	0.0107314	0	0.00891701	0.00697629	0.0145868	0	0.00644064	0.0144559	0.00862037	0	0.0189227	0.0445722	0.00975072	0.00631033	0
PROSER3	0.0216337	0.00815035	0.0389291	0.0344669	0.0259905	0.0175477	0.010956	0.0249373	0.036287	0.0237167	0.0148928	0.0221016	0.0220301	0.0578527	0.0500736	0.0666473	0	0.0443138	0.0215648	0.035625	0.0367025	0.0395978	0.0321793	0.0564558	0.0164852	0.0183031	0	0.0126066	0.0102196	0.0242504	0.0268002	0.0451851	0.0211293	0.028021	0.0277195	0.038522	0.0290594	0.0194469	0	0.0315582	0.03429	0.0391621	0.0249628	0.019006	0.0324181	0.0379714	0.0525012	0
ARHGAP33	0.0942887	0.0981102	0.15209	0.178833	0.205707	0.168426	0.155893	0.151993	0.20256	0.152165	0.130821	0.0857124	0.152152	0.192219	0.0558625	0.10269	0	0.117317	0.168316	0.184837	0.167628	0.128098	0.0910286	0.133282	0.14231	0.0823647	0.250258	0.0963345	0.190325	0.151312	0.130446	0.183582	0.087141	0.0980043	0.0286845	0.0987322	0.137593	0.076589	0.586186	0.156071	0.160025	0.0597895	0.154509	0.0990791	0.125342	0.0989358	0.176666	0.106518
PRODH2	0	0	0.00131471	0.00358998	0.00206503	0.00308963	0	0	0.00128919	0	0	0	0.00150604	0.00470966	0.00293341	0.00184969	0	0	0.00059265	0.00177672	0.00245243	0.00414029	0	0.00369501	0.00239547	0	0	0	0.00378061	0	0.00358279	0.00254918	0.00107045	0	0	0	0.000857221	0.00575445	0	0	0.00252533	0	0	0	0	0	0	0
NPHS1	0.00398837	0.0016373	0.00680423	0.0181752	0.00956703	0.00672574	0	0	0.00990853	0.00399805	0.00466831	0.0162285	0.016064	0.0206481	0.0346677	0.0143945	0	0.0159605	0.00502433	0.00425484	0.0102356	0.0208067	0.00852207	0.0210407	0.00725083	0.00623156	0	0.00698117	0.0191716	0.00184159	0.0187271	0.0148961	0.0148042	0.0040337	0	0.015179	0.00664809	0	0	0	0.005241	0.00715911	0	0.0134358	0.00214494	0.0216304	0.0151914	0.0865469
KIRREL2	0	0	0	0.0016298	0.00107082	0	0	0	0	0	0	0	0	0	0	0.00200569	0	0	0	0	0	0	0	0	0	0	0	0	0	0	0	0.00247241	0	0.00170308	0	0.000799905	0	0	0	0	0.00220033	0.00359968	0	0	0	0	0	0
APLP1	0.278236	0.279582	0.317084	0.341083	0.308067	0.33228	0.606345	0.541962	0.489065	0.262466	0.45681	0.201417	0.462595	0.510951	0.355852	0.338911	0.443505	0.294189	0.519118	0.257387	0.337135	0.260415	0.171575	0.396254	0.405802	0.253335	0.188793	0.304295	0.411613	0.3682	0.448495	0.470216	0.405232	0.363788	0.170193	0.186855	0.487278	0.403894	0	0.342327	0.306356	0.268434	0.356039	0.332339	0.365291	0.280967	0.245954	0.22149
NFKBID	0.00673843	0.0127744	0.0193987	0.0310913	0.0282061	0.00421599	0.0233169	0.0168534	0.0409713	0.0129763	0.0207748	0.0142852	0.0180248	0.0686421	0.0142606	0.0199055	0	0.019846	0.0125491	0.00527074	0.0220929	0.0313705	0.0181284	0.024552	0.00807976	0.0134559	0	0.0249928	0.0306744	0.0227306	0.0163874	0.030711	0.0125806	0.0301174	0	0.0158577	0.0327134	0.024492	0	0.0211341	0.039368	0.00722673	0.0166231	0.0153691	0.0234642	0.0285997	0.0263586	0
HCST	0	0.00258012	0	0.00126062	0	0.00391498	0.00173621	0	0.00166173	0	0.00147812	0.00234043	0	0	0	0	0	0	0	0.00114489	0	0	0.00251597	0.00406169	0.00237934	0	0	0	0.00207332	0	0	0.00216741	0.00276464	0	0	0	0	0	0	0	0	0.00375222	0.00467026	0.00747765	0	0	0	0
TYROBP	0	0	0.00106132	0.00307892	0.000952944	0.00270409	0.0020797	0	0.00226116	0	0	0.0011716	0.00186508	0	0	0	0	0	0	0	0.00190541	0.00552176	0.00253612	0	0	0	0	0	0.0010461	0.00294646	0.00690026	0	0	0.00163348	0.00925948	0.00241862	0.00316139	0	0	0	0	0	0	0	0.00635603	0	0	0
LRFN3	0.0486167	0.0407903	0.0557425	0.0451328	0.051891	0.045613	0.0318539	0.0518636	0.071535	0.0422529	0.0503956	0.0288724	0.050238	0.045358	0.0715907	0.064364	0	0.0396693	0.0742903	0.0640516	0.0650225	0.062631	0.053538	0.0340996	0.0299607	0.0577448	0	0.0377904	0.0421022	0.0201609	0.0448262	0.0867368	0.0317281	0.0402216	0.00885661	0.054079	0.0549412	0.0498508	0	0.0599446	0.0539387	0.0218255	0.0661191	0.0353209	0.0351913	0.0440159	0.0529747	0
SDHAF1	0.0108815	0.0115121	0.0183353	0.0199896	0.03108	0.0174015	0.0344598	0.0389803	0.0539165	0.00625271	0.0216576	0.00768483	0.0235118	0.0194426	0.00330471	0.031659	0.0758001	0.0267618	0.0541752	0.0331196	0.0321719	0.0406642	0.0183523	0.0658475	0.0269722	0.0153936	0	0.0140864	0.0164594	0.00496644	0.026174	0.0345587	0.00623125	0.0178653	0	0.0166515	0.0264953	0.0076904	0	0.0133965	0.0296003	0.00594271	0.0241819	0.00806362	0.0317554	0.0067227	0.0492573	0.0623672
SYNE4	0.00241656	0	0.00432183	0.0106001	0.00159608	0.00711676	0.00165515	0	0.00330383	0	0.00576089	0.00140557	0	0	0	0.00326036	0	0.00217526	0.0030147	0	0.00768176	0.00210064	0	0.00342681	0.00443623	0.00260867	0	0	0.00287969	0.00128401	0	0.00705885	0.00157606	0.00843924	0	0.00191191	0.00700108	0.00349144	0	0	0.00289459	0.00497805	0	0.00381602	0	0	0.00240373	0
ALKBH6	0.0264672	0.0218538	0.0292235	0.0421242	0.0389648	0.0525437	0.0364402	0.0376356	0.0509063	0.0293676	0.0372315	0.0274027	0.0365836	0.0839279	0.0293817	0.0565241	0.115345	0.0578978	0.046709	0.0417049	0.05989	0.0483636	0.00871685	0.0265804	0.0348285	0.0402467	0	0.0316922	0.0378248	0.0445795	0.0202489	0.0188163	0.0272406	0.0209854	0.018321	0.0214525	0.0297206	0.0307998	0	0.0311536	0.0416905	0.0205764	0.0286292	0.0246309	0.0301159	0.0437096	0.0292568	0
CLIP3	0.329059	0.237535	0.466683	0.266559	0.241105	0.329007	0.657762	0.3848	0.37196	0.294394	0.550146	0.270676	0.427215	0.255242	0.19217	0.233044	0.226414	0.191956	0.522383	0.285456	0.277134	0.338138	0.201775	0.265469	0.59175	0.315368	0	0.428219	0.311496	0.327252	0.510432	0.298742	0.360019	0.293227	0.222251	0.238103	0.344608	0.405946	0.573683	0.260967	0.238594	0.335867	0.229814	0.379541	0.376432	0.405459	0.247017	0.238315
THAP8	0.0186611	0.0209587	0.0228247	0.0280319	0.0115974	0.00913236	0.0301107	0.02935	0.0349878	0.0226389	0.0179531	0.0226422	0.0334653	0.0662941	0.0456346	0.0235429	0	0.0227453	0.0320654	0.0227994	0.0139547	0.0391074	0.00847188	0.0501499	0.0158486	0.0213775	0	0.0279018	0.012603	0.0276993	0.0321001	0.0158217	0.0222397	0.0216142	0.00729835	0.0239452	0.0280835	0.0360628	0	0.00750124	0.030045	0.00295606	0.047084	0.017855	0.0332345	0.0274807	0.0229909	0
WDR62	0.0135188	0.00819992	0.00735375	0.00915536	0.00985036	0.00651663	0.0295152	0.0130162	0.0193515	0.00988878	0.00761078	0.00318551	0.000710797	0.0173383	0.00755103	0.0203318	0	0.0184298	0.00665312	0.00756446	0.00961251	0.0296785	0.0123296	0.0186389	0.00868045	0.00489178	0	0.0119733	0.00752178	0.00523427	0	0.0146857	0.0066423	0.0228353	0.0133138	0.0132468	0.00728214	0.0165856	0	0.00281712	0.0156911	0.0180413	0.00567723	0.00467339	0.00198767	0.0250715	0.0147548	0
OVOL3	0	0.00138131	0.004233	0.00951534	0.00377878	0.00146697	0.00388591	0	0.00538986	0	0.000457126	0	0	0	0	0.00222525	0	0.00369965	0	0.00425262	0	0.0082025	0.00312113	0.0121426	0	0	0	0.00388006	0.00663829	0.0021435	0	0.00428542	0	0.00558407	0	0.00224617	0.00131825	0	0	0	0	0	0	0	0	0	0.00101162	0
POLR2I	0.0310125	0.0221862	0.0318951	0.0609674	0.0533198	0.0411193	0.0628583	0.0245543	0.0492945	0.00201802	0.0244983	0.00762933	0.0463031	0.0440306	0.0148192	0.0325891	0	0.0254573	0.0367	0.0328205	0.0332011	0.0251266	0.0165102	0.0279987	0.0308136	0.0314171	0	0.0518137	0.0515113	0.0230493	0.0346806	0.0445014	0.0282346	0.0109582	0	0.0084341	0.0309617	0.0193679	0	0.020118	0.011789	0.0185274	0.0359047	0.0322423	0.0273811	0.026612	0.0212462	0
TBCB	0.140084	0.118911	0.10799	0.125949	0.0993063	0.117727	0.307479	0.191314	0.192938	0.0834888	0.192914	0.120093	0.197116	0.173746	0.128311	0.120647	0.112924	0.109621	0.207179	0.125587	0.160617	0.143543	0.144762	0.164839	0.190692	0.138675	0	0.106762	0.114592	0.0797269	0.195469	0.16156	0.154485	0.127104	0.0415639	0.093995	0.127859	0.135828	0	0.110284	0.148456	0.097065	0.138878	0.155954	0.12226	0.15136	0.112583	0.255427
CAPNS1	0.114289	0.103046	0.0889288	0.100106	0.0795567	0.0995665	0.127754	0.127003	0.152547	0.091315	0.138662	0.0527725	0.132936	0.123005	0.122254	0.12332	0	0.0648957	0.18104	0.133974	0.160889	0.109254	0.0966182	0.110561	0.151644	0.140928	0	0.0869413	0.0847306	0.0928269	0.139774	0.109718	0.117622	0.0805666	0.0753688	0.0955113	0.095973	0.0949223	0.586186	0.0746333	0.0984463	0.0682905	0.10889	0.127654	0.1117	0.0739932	0.10459	0.155912
COX7A1	0.0267865	0.0355271	0.042524	0.0786229	0.0413172	0.0531258	0.0560541	0.0490689	0.0547777	0.0200407	0.0394662	0.0154627	0.0265199	0.0744997	0.0253313	0.0258997	0	0.0374402	0.0699397	0.0372808	0.0796185	0.0299399	0.0183403	0.0320952	0.0903397	0.0300596	0	0.0350265	0.0479645	0.0334419	0.0365283	0.0487243	0.0311173	0.0302005	0	0.0205912	0.061223	0.0303509	0.573683	0.0212271	0.0225067	0.0154781	0.0605014	0.0172162	0.0364018	0.00575878	0.0209596	0
ZNF565	0.134433	0.153907	0.276499	0.349101	0.28367	0.180867	0.176269	0.242393	0.369778	0.207413	0.1764	0.212153	0.199106	0.478941	0.29056	0.342309	0.0989959	0.322882	0.297695	0.215974	0.313718	0.269294	0.215474	0.44769	0.184382	0.138023	0	0.0756281	0.241897	0.129961	0.168729	0.321491	0.165979	0.346022	0.107305	0.204561	0.241539	0.186404	0	0.278409	0.316792	0.109398	0.365992	0.133883	0.161537	0.21498	0.291893	0.179648
ZNF146	0.153624	0.160034	0.182015	0.158929	0.175773	0.137199	0.165456	0.166977	0.218865	0.163737	0.163608	0.163257	0.144509	0.227849	0.214084	0.228834	0.0989959	0.173369	0.204372	0.173373	0.194598	0.215607	0.0909415	0.168406	0.160594	0.173818	0	0.136306	0.152313	0.109952	0.106869	0.184568	0.153225	0.172366	0.120186	0.160263	0.172712	0.158245	0	0.139509	0.195572	0.117805	0.205509	0.0919128	0.146076	0.189819	0.193269	0
ZFP14	0.247035	0.210532	0.289466	0.211974	0.240099	0.174918	0.246974	0.283344	0.310581	0.191785	0.273468	0.223537	0.249205	0.412467	0.230157	0.245645	0.136471	0.29149	0.248156	0.2467	0.266097	0.377848	0.232418	0.365453	0.161277	0.192729	0.334388	0.155422	0.245462	0.183868	0.177722	0.395546	0.254441	0.290048	0.217421	0.20956	0.258839	0.23362	0	0.258552	0.250357	0.287609	0.326546	0.163472	0.244896	0.326299	0.297687	0.276304
ZFP82	0.226633	0.145849	0.197502	0.140884	0.142414	0.183311	0.240399	0.216994	0.208752	0.195754	0.210656	0.163114	0.174642	0.26076	0.194106	0.20746	0.35585	0.211442	0.21404	0.180708	0.158285	0.281969	0.0967301	0.260617	0.186763	0.170077	0.295121	0.125924	0.166392	0.150594	0.226348	0.2421	0.169724	0.199047	0.197517	0.216143	0.269995	0.229137	0	0.140717	0.287302	0.138878	0.180511	0.115272	0.129663	0.269202	0.222892	0.105636
ZNF566	0.137219	0.126027	0.222541	0.21831	0.202213	0.187972	0.186437	0.207411	0.260929	0.193205	0.236644	0.157233	0.197446	0.255454	0.171113	0.246853	0.107565	0.214861	0.226622	0.218609	0.185886	0.235654	0.145304	0.266817	0.226918	0.157778	0	0.124388	0.19698	0.174902	0.12778	0.212802	0.18745	0.206618	0.0915871	0.206807	0.233563	0.160405	0	0.192449	0.241491	0.187939	0.25052	0.139467	0.213918	0.209134	0.23218	0.351148
ZNF260	0.0411269	0.0341663	0.0431928	0.0527796	0.0486374	0.041099	0.0631862	0.0687011	0.07981	0.0382356	0.0631325	0.0437654	0.0379778	0.0864077	0.0432877	0.0745529	0	0.0606121	0.069881	0.0351331	0.0658747	0.0550234	0.0388516	0.0566738	0.050933	0.0483965	0	0.0524754	0.028193	0.0489523	0.030842	0.0668439	0.0315883	0.0725563	0.0362279	0.0451036	0.0689953	0.0567974	0	0.0432107	0.0713168	0.0164649	0.0601743	0.0211637	0.02159	0.106532	0.0593048	0.227753
ZNF529	0.220205	0.244577	0.300595	0.306522	0.3275	0.328032	0.261129	0.36747	0.422199	0.233814	0.354353	0.264813	0.277074	0.477227	0.285112	0.460293	0.0758001	0.385844	0.397011	0.254437	0.343939	0.3802	0.216035	0.386792	0.289928	0.239063	0.34401	0.242533	0.319789	0.257139	0.255341	0.455777	0.227434	0.324366	0.135313	0.27156	0.266981	0.21695	0	0.338629	0.359552	0.168622	0.422443	0.268258	0.247889	0.310808	0.373909	0.231662
ZNF382	0.203785	0.195516	0.223551	0.217178	0.187966	0.17998	0.228184	0.245794	0.285441	0.231953	0.253705	0.196471	0.186239	0.242505	0.253606	0.24756	0.0909778	0.260654	0.266907	0.222543	0.245324	0.327901	0.190388	0.299965	0.243426	0.205914	0.245509	0.196964	0.243885	0.190973	0.178458	0.293901	0.161542	0.232962	0.0922517	0.198192	0.212988	0.22832	0	0.194508	0.189525	0.202296	0.286106	0.160407	0.184642	0.234072	0.285137	0.231662
ZNF461	0.0751896	0.071846	0.112966	0.0741148	0.0822173	0.0554759	0.093134	0.0938992	0.122997	0.076122	0.0842198	0.0918311	0.109582	0.1282	0.113501	0.164154	0	0.135586	0.105745	0.103939	0.128406	0.132771	0.0659292	0.138518	0.0749514	0.091148	0	0.0525282	0.122516	0.0769299	0.0655505	0.118093	0.0829386	0.0799084	0.0918662	0.0946814	0.0974143	0.082454	0	0.0696389	0.116323	0.0738851	0.143591	0.0521238	0.0567061	0.0903456	0.138988	0.0995147
ZNF567	0.0744151	0.0509839	0.0916867	0.0849511	0.0965577	0.0919192	0.0608272	0.120791	0.113802	0.0653182	0.0936437	0.0678819	0.0716124	0.121602	0.0658489	0.121037	0.203219	0.111908	0.0977341	0.0911336	0.0879159	0.0953413	0.0496659	0.129049	0.0670434	0.0441693	0	0.0765039	0.0683862	0.0524499	0.078371	0.137725	0.0792998	0.0992013	0.0234594	0.0961304	0.0937449	0.0695619	0	0.0725417	0.129006	0.0738858	0.12941	0.0665819	0.0584988	0.0626665	0.0970787	0.0902423
ZNF850	0.0300564	0.0121364	0.0328279	0.0337073	0.0284654	0.0157528	0.0115439	0.0128236	0.0387037	0.0115955	0.0182403	0.00544732	0.013505	0.0584662	0.0278691	0.0317088	0	0.028682	0.0241269	0.0143819	0.038344	0.0390194	0.00554591	0.0152618	0.0310898	0.00976498	0	0.0056179	0.046335	0.0102749	0.00411455	0.0457699	0.0134376	0.00658407	0.00766836	0.0120608	0.0131905	0.00589367	0	0.0217031	0.0220667	0.0126851	0.0379275	0.00178304	0.00841999	0.00368542	0.0220876	0.0902423
ZNF790	0.0748864	0.0826574	0.132767	0.151244	0.112733	0.0727908	0.150275	0.147493	0.202422	0.0964608	0.117372	0.082205	0.0983733	0.276675	0.0907916	0.232508	0	0.198695	0.148537	0.10374	0.155298	0.177237	0.0818303	0.273873	0.0846814	0.086624	0	0.0775691	0.119396	0.0672382	0.101162	0.208757	0.0805191	0.181738	0.0688986	0.125745	0.138391	0.0999783	0	0.139402	0.136694	0.0924665	0.178615	0.101035	0.0392137	0.111481	0.164404	0.375158
ZNF345	0.206168	0.163996	0.205782	0.151973	0.146416	0.109951	0.199184	0.213111	0.193184	0.170646	0.162757	0.17345	0.17095	0.221014	0.15027	0.189542	0.620606	0.156943	0.186494	0.13702	0.133453	0.329166	0.166313	0.190643	0.155293	0.150054	0.265848	0.160616	0.168433	0.159895	0.245021	0.285142	0.224805	0.219951	0.177115	0.213625	0.203558	0.225611	0	0.3061	0.213129	0.223847	0.217628	0.0972349	0.182728	0.237062	0.199672	0.23303
ZNF829	0.0353847	0.024913	0.0253757	0.0354298	0.029477	0.0389335	0.0367623	0.0224162	0.0425952	0.055613	0.0460797	0.0126159	0.0273274	0.0252321	0.0202626	0.0308634	0	0.0554445	0.0364584	0.0162186	0.0333307	0.0313926	0.0192314	0.0312294	0.0201488	0.019719	0	0.0244106	0.0368177	0.0393584	0.00551865	0.032198	0.0264435	0.0355134	0.0196854	0.0151982	0.0187418	0.0375708	0	0.0269943	0.0198655	0.0268282	0.0254247	0.0305194	0.0250892	0.0238342	0.039953	0.0623672
ZNF568	0.150281	0.163591	0.180761	0.175759	0.163423	0.151999	0.189103	0.2054	0.230777	0.176975	0.178327	0.156064	0.177425	0.255978	0.134694	0.227671	0.410658	0.182928	0.181216	0.169742	0.148068	0.290589	0.112941	0.261095	0.214863	0.150412	0.265848	0.148974	0.192881	0.157154	0.113417	0.211397	0.169887	0.230841	0.133439	0.228198	0.211145	0.191998	0.727045	0.22302	0.200361	0.135596	0.220507	0.127335	0.152416	0.196579	0.273934	0.607122
ZNF420	0.159119	0.153418	0.234647	0.205534	0.166684	0.198677	0.167677	0.203208	0.263253	0.164485	0.222101	0.160059	0.177588	0.244203	0.19744	0.237664	0	0.183784	0.189364	0.203045	0.193369	0.240461	0.113573	0.251097	0.175991	0.14429	0.187058	0.149693	0.157857	0.157429	0.211801	0.269064	0.215885	0.232403	0.107716	0.22248	0.175177	0.169906	0	0.189919	0.250685	0.141008	0.256628	0.152714	0.202115	0.181371	0.277241	0.172856
AC012309.1	0.0119985	0.0266677	0.0165168	0.0484818	0.0311852	0.0178739	0.0165515	0.0216165	0.0387638	0.0264301	0.0299922	0.0196853	0.0269763	0.0269877	0.0268825	0.0392202	0	0.0343503	0.021088	0.0226178	0.0344727	0.0430236	0.00590823	0.0505164	0.0231322	0.0190565	0	0.0241107	0.0521988	0.0219738	0.0144255	0.0602484	0.0245883	0.0247457	0.00740138	0.0222401	0.0119737	0.00974313	0	0.0070772	0.0184601	0.0157354	0.0463944	0.0169224	0.00216242	0.00640303	0.0307194	0.0623672
ZNF585B	0.00645053	0.00645123	0.0150958	0.0132755	0.00898196	0.00703926	0.0187375	0.0133347	0.0155321	0.00354997	0.00468568	0.00523902	0.00704966	0.0275812	0	0.0339031	0	0.0147601	0.0129009	0.00895829	0.00970507	0.0179662	0.00550693	0.0158905	0.00824087	0	0	0.0138933	0.017133	0.0163178	0	0.0164032	0.00858392	0.0103991	0	0.011192	0.00493792	0.00483708	0	0.00893728	0.00610945	0.00588775	0.00222165	0.00785957	0.0088706	0.0104005	0.00660243	0
ZNF383	0.0729487	0.0635552	0.106874	0.0790192	0.0747411	0.0624649	0.0998438	0.0831293	0.0906216	0.0698634	0.09289	0.0581277	0.0932585	0.0837307	0.0855495	0.103258	0.0758001	0.0771745	0.0859723	0.0850021	0.119542	0.106661	0.0758703	0.120048	0.0812262	0.0714896	0.110631	0.0211636	0.0598649	0.0754426	0.0559519	0.110419	0.094169	0.0926621	0.039541	0.0761364	0.0862654	0.0848788	0	0.0661691	0.0673288	0.0611989	0.0827179	0.0516331	0.0236556	0.0845431	0.124125	0.0902423
ZNF527	0.0465801	0.01957	0.0356503	0.0275138	0.0295261	0.0337861	0.0486623	0.036146	0.0497749	0.0169019	0.0590503	0.0423749	0.0404651	0.0458369	0.0388368	0.0337794	0	0.067269	0.0301468	0.044139	0.0348385	0.0810175	0.0491528	0.0303252	0.0214578	0.0414196	0	0.0392677	0.0332962	0.0337284	0.062405	0.048389	0.0485354	0.0531148	0.0228556	0.0605083	0.0391901	0.0260394	0	0.0416361	0.0360732	0.0261219	0.0252636	0.0487772	0.0682464	0.0139065	0.0479115	0.0408478
ZNF569	0.123918	0.117318	0.132075	0.110884	0.126357	0.117911	0.143324	0.153204	0.1576	0.130597	0.146981	0.116558	0.121134	0.175887	0.10552	0.145785	0	0.158979	0.143484	0.124266	0.115063	0.152604	0.078035	0.136493	0.143973	0.142881	0	0.108208	0.139712	0.0806912	0.0976402	0.159994	0.097071	0.15555	0.0656574	0.154856	0.159988	0.157313	0	0.159203	0.157898	0.103899	0.139488	0.0771352	0.0840245	0.112951	0.200334	0.286419
ZNF570	0.031816	0.0397067	0.0487259	0.0445423	0.0390401	0.0363771	0.0689733	0.0588823	0.0609235	0.0485563	0.0756265	0.0482598	0.0532558	0.0833663	0.0173579	0.0806779	0.132339	0.0486729	0.0821011	0.0529461	0.0515741	0.0691068	0.0477487	0.0971968	0.0504047	0.034547	0.188793	0.0328833	0.0353458	0.0305371	0.0365238	0.0515306	0.0333943	0.0547547	0.0282385	0.0580407	0.0452472	0.057457	0	0.0373564	0.0435623	0.0165586	0.0261835	0.0157543	0.0426476	0.0635626	0.07496	0
ZNF793	0.15625	0.146597	0.190685	0.151457	0.143279	0.14298	0.154284	0.17193	0.169798	0.135886	0.166217	0.10113	0.115932	0.150102	0.152865	0.172825	0	0.157483	0.166445	0.1573	0.140816	0.196752	0.141123	0.166611	0.155369	0.193187	0.223758	0.0540794	0.134195	0.112299	0.123245	0.169782	0.135826	0.173635	0.148884	0.138899	0.154102	0.143499	0	0.203596	0.135777	0.11677	0.140694	0.0874244	0.125366	0.0825559	0.186551	0.0623672
ZNF540	0.319132	0.269193	0.336994	0.30008	0.32293	0.27117	0.227633	0.348426	0.390449	0.247287	0.329862	0.226903	0.312591	0.569273	0.329821	0.447166	0.218152	0.403802	0.431233	0.342284	0.419736	0.482644	0.220387	0.459164	0.279205	0.327269	0	0.252306	0.427074	0.218059	0.216121	0.585813	0.296351	0.344252	0.201091	0.360559	0.299097	0.228617	0	0.290046	0.342539	0.301831	0.454841	0.152225	0.221051	0.250384	0.383973	0.44373
ZNF571	0.0546578	0.0899049	0.113262	0.0660612	0.0792802	0.0793532	0.0869193	0.078627	0.080257	0.095535	0.0946916	0.0458019	0.0666901	0.113091	0.0638639	0.101256	0	0.0929406	0.104454	0.0815433	0.100215	0.122889	0.0238108	0.136615	0.0728641	0.0579552	0.155217	0.11111	0.0672888	0.0914076	0.0404213	0.0627559	0.0450049	0.110694	0.00744109	0.0825193	0.0873521	0.0592634	0	0.0932656	0.0776361	0.0450322	0.102102	0.0486336	0.100447	0.0791771	0.0816771	0.0656701
ZFP30	0.275414	0.197502	0.276164	0.221052	0.204581	0.175009	0.171515	0.19133	0.219602	0.197625	0.249073	0.236806	0.201529	0.321499	0.22348	0.278247	0.284892	0.289428	0.262516	0.226785	0.202267	0.319884	0.13812	0.179505	0.210969	0.202445	0	0.115678	0.233796	0.170601	0.208302	0.347597	0.188593	0.27371	0.1461	0.244664	0.226205	0.221024	0	0.253462	0.22208	0.193068	0.278708	0.135875	0.205026	0.30648	0.228587	0.183064
AC093227.2	0.0177021	0.0229748	0.0395704	0.0246324	0.0165734	0.0333068	0.0439729	0.0224123	0.0314004	0.0236029	0.0247111	0.0263284	0.00880368	0.0391746	0.054483	0.0314856	0	0.0243755	0.0277952	0.0397371	0.0337721	0.0404229	0.0313737	0.0307827	0.0257361	0.0223635	0	0.038722	0.030928	0.0114939	0.0158991	0.0429001	0.00844987	0.0332642	0.0175266	0.0285048	0.0324028	0.0358338	0	0.0221157	0.0344345	0.0157821	0.0345814	0.01831	0.0246907	0.0304101	0.0265829	0
ZNF607	0.000934616	0	0.000879349	0.0022069	0.000865902	0	0.00154247	0	0.000351581	0.00139915	0	0.0016461	0.00145132	0	0	0.00525969	0	0	0.00184539	0.00120394	0.00170901	0.00875529	0.00440365	0.0125675	0	0	0	0	0.00167233	0	0	0	0.00183205	0.00520714	0	0.00183436	0.00368171	0.00383708	0	0.00564714	0.00217515	0	0.00532562	0	0	0	0.008762	0
ZNF573	0.202696	0.166006	0.21956	0.203659	0.225827	0.204333	0.191616	0.200277	0.271767	0.207681	0.243416	0.161907	0.219408	0.270511	0.238509	0.281597	0	0.271843	0.211607	0.274412	0.286701	0.275761	0.206191	0.287013	0.165148	0.210654	0.295121	0.123331	0.158688	0.199673	0.154622	0.195473	0.21843	0.230302	0.187983	0.256669	0.195918	0.166753	0	0.206137	0.256498	0.104059	0.275889	0.0946563	0.16829	0.200735	0.313305	0.316644
WDR87	0	0	0.00857758	0.0120945	0.00855724	0.00255615	0.00584381	0.00790064	0.00824916	0.00241271	0.000880358	0.00450232	0	0.0148592	0	0.00500444	0	0.00616799	0.00292849	0.00157654	0.00784017	0.00529453	0	0.00326256	0	0.00209247	0	0	0.0100315	0.00421985	0.00566432	0.0073235	0	0.00450237	0	0.0046953	0.00856272	0	0	0.00437058	0.00376477	0.00455349	0.0123596	0	0.0024627	0.0132669	0.00354369	0
SIPA1L3	0.644194	0.6571	0.738024	0.716087	0.68169	0.515134	0.748033	0.761451	0.782466	0.780198	0.66465	0.677448	0.649609	0.851646	0.953909	0.863003	0.705812	0.899526	0.589385	0.819769	0.737123	0.838585	0.843743	0.832859	0.629602	0.578083	0.637396	0.417303	0.5235	0.492155	0.711178	0.82815	0.725733	0.750201	0.804731	0.911129	0.833578	0.716056	0.531656	0.743217	0.890101	0.61362	0.676445	0.496851	0.710293	1.0276	1.08708	0.933269
DPF1	0.0612544	0.0987959	0.120177	0.136988	0.145135	0.0783008	0.193742	0.157755	0.213297	0.0778531	0.105902	0.0793433	0.142762	0.212249	0.145661	0.199238	0.0758001	0.142629	0.13039	0.141992	0.110933	0.209184	0.111161	0.190209	0.109289	0.096912	0.155217	0.0828823	0.088381	0.0893926	0.133281	0.194832	0.092367	0.121862	0.0482406	0.157509	0.169074	0.0908339	0	0.155574	0.186262	0.0780438	0.143271	0.0971182	0.143759	0.299095	0.21311	0.42803
SPINT2	0.0376078	0.0382269	0.0388754	0.030406	0.048869	0.0119537	0.0284277	0.0259464	0.0600844	0.0435684	0.0355062	0.0313758	0.019776	0.0688221	0.0648305	0.0328999	0	0.049214	0.0474596	0.047593	0.0321563	0.0705465	0.0521447	0.0443723	0.0453051	0.0344096	0	0.0104756	0.0289855	0.040357	0.0635737	0.0446706	0.0436899	0.0454663	0.0110369	0.034275	0.0464154	0.0210625	0	0.0331806	0.0705882	0.0224611	0.0535573	0.0225188	0.0175445	0.0521467	0.0730624	0
PPP1R14A	0.00745423	0.0149543	0.0105822	0.0306773	0.0235007	0.0211253	0.0255561	0.022139	0.0140579	0.00147884	0.0094944	0.00660035	0.00581229	0.0113653	0.0155174	0.00733297	0	0.00457325	0.00906741	0.0075971	0.0138867	0.0233954	0.0147172	0.0230565	0.0191668	0.0189147	0	0.0126805	0.0187433	0.0161043	0.0270195	0.00364553	0.0293953	0.0145056	0.0277594	0.0166042	0.0129926	0.00986461	0	0.00333217	0.00249274	0.0219853	0.0294206	0.00976495	0.0145212	0.0300167	0.0209706	0
AC011479.1	0.0125673	0	0.0172322	0.0151969	0.0126835	0.00718378	0.0295323	0.0105068	0.0236402	0.0376519	0.0184084	0.0242449	0.0157032	0.0201908	0.0155538	0.0164357	0	0.012541	0.00520905	0.0183002	0.00869372	0.0210348	0.0164693	0.0111329	0.0175207	0.00418336	0	0.00774908	0.0105441	0.0140493	0.0202094	0.00961685	0.0221157	0.0359767	0	0.026814	0.0169151	0.0229037	0	0.0194426	0.0124341	0.00880075	0.00717101	0.02661	0	0.0599971	0.0313069	0
C19orf33	0	0	0	0	0	0	0	0	0	0	0	0	0	0	0	0	0	0	0	0	0	0.00257604	0	0	0	0	0	0	0	0	0	0	0	0	0	0	0.00257127	0	0	0	0	0	0	0	0	0	0	0
YIF1B	0.0457493	0.043754	0.0332783	0.0661096	0.0464179	0.0394233	0.0881048	0.0533431	0.0715085	0.0180732	0.0415305	0.0362671	0.048493	0.118511	0.0578343	0.076594	0	0.0668177	0.0696762	0.0654638	0.0680047	0.0378123	0.0573306	0.0598076	0.0652664	0.0904156	0	0.0549326	0.0489813	0.049146	0.0489595	0.0496763	0.0659947	0.0481846	0.0239314	0.0496811	0.0735542	0.0551213	0	0.0416341	0.041792	0.0105035	0.0602197	0.0533814	0.0435464	0.0408322	0.0617431	0.0408478
KCNK6	0.0115664	0.0142116	0.0226402	0.0125959	0.0160084	0.00742403	0.0308778	0.0124722	0.0301439	0.0165313	0.0230792	0.00917173	0.0185533	0.00852069	0.0157351	0.0295671	0	0.0202972	0.0211889	0.0298899	0.0327792	0.033142	0.00662734	0.0236025	0.00988114	0.0354163	0	0.0208969	0.0100485	0.0104502	0.00503274	0.0188848	0.0100383	0.0180062	0	0.0263771	0.0225877	0.0149865	0	0.0134449	0.0249028	0.00489479	0.00661729	0.00188451	0.00875127	0.0234249	0.0140254	0.145116
CATSPERG	0.0297297	0.0354634	0.0330163	0.0311903	0.0331084	0.0166584	0.0245994	0.0332796	0.0312639	0.03444	0.0331075	0.0246663	0.0284138	0.0589859	0.0396922	0.0343799	0.110588	0.0438582	0.0276758	0.0287335	0.0317403	0.0570104	0.0319633	0.0262738	0.010673	0.02995	0.187058	0.0110042	0.0156849	0.00798705	0.0266893	0.0422587	0.0536618	0.0383125	0.0705336	0.0536406	0.0427728	0.0316464	0	0.039513	0.0372317	0.0300347	0.0640328	0.00746359	0.0389401	0.03148	0.0510167	0
PSMD8	0.0771078	0.0997551	0.0776705	0.121778	0.0893603	0.102595	0.179241	0.127848	0.17424	0.0566962	0.110752	0.0386581	0.0882545	0.225227	0.0864711	0.201204	0.128535	0.167209	0.186946	0.0921285	0.125819	0.126322	0.0550851	0.173067	0.0918252	0.0505695	0	0.101475	0.111738	0.0889577	0.100368	0.162293	0.109712	0.0977874	0.0283094	0.0944346	0.115481	0.0725733	0	0.0891918	0.118007	0.0595701	0.136101	0.0740454	0.108499	0.0838847	0.123402	0.140363
GGN	0.00143281	0.010698	0.00060744	0.00471485	0.00374373	0.0018626	0.00219887	0.00146432	0.00395289	0	0.000636911	0.00112689	0.00202712	0	0	0.00386201	0	0.0015041	0	0.00218532	0.000926413	0	0	0	0	0	0	0	0	0	0.00797701	0	0.00217127	0.00583609	0	0	0	0	0	0	0.00497057	0	0	0.00606026	0	0.00411686	0.000908133	0
SPRED3	0.00784188	0.0604774	0.0439068	0.067542	0.0732677	0.0268719	0.0326387	0.0440873	0.134044	0.0582627	0.031443	0.0356666	0.0509485	0.0738628	0.0494254	0.0772264	0	0.0198564	0.0392862	0.0528714	0.0750204	0.0287062	0.0532296	0.109222	0.0326048	0.0262021	0	0.0222597	0.0118397	0.0281567	0.0086529	0.0563557	0.0279896	0.0319108	0.0122532	0.0819929	0.0114134	0.0229591	0	0.0561929	0.117285	0.0123637	0.0096385	0.0441461	0.0204203	0.0262258	0.107607	0
FAM98C	0.0700924	0.0585125	0.072888	0.0646611	0.0755352	0.0493487	0.0743378	0.0625272	0.106876	0.0566143	0.0401179	0.0578229	0.0484315	0.129256	0.0930704	0.107261	0	0.0890343	0.0668176	0.0737405	0.0752812	0.0625619	0.055387	0.0797304	0.072352	0.0644269	0	0.0579202	0.049802	0.0441817	0.0752803	0.0812382	0.074768	0.0666922	0.0159813	0.0588432	0.0731251	0.0568861	0	0.105543	0.0775528	0.0575386	0.0531622	0.046667	0.0794551	0.06407	0.0976609	0
RASGRP4	0.00190042	0.00604566	0.00371521	0.00510294	0.00716929	0.00393689	0.00237421	0	0.0101746	0.00506933	0.00184173	0	0.000829221	0	0	0.00941808	0	0.00983355	0.00356193	0.00225055	0.00363403	0.00997513	0	0.00411676	0	0	0	0	0.00248902	0.00246287	0	0.00913313	0	0.00392934	0	0.00315139	0.00404318	0	0	0	0.00197262	0.00558144	0	0	0	0	0.00621181	0
RYR1	0.17329	0.232128	0.184152	0.133752	0.142357	0.152362	0.230121	0.175201	0.134036	0.129734	0.11875	0.143589	0.180177	0.159498	0.149574	0.166479	0	0.115789	0.138856	0.143172	0.125031	0.218812	0.0960271	0.170042	0.200541	0.143391	0.434302	0.163643	0.134562	0.237848	0.207658	0.231813	0.250491	0.119512	0.15937	0.151592	0.203963	0.157604	0	0.203728	0.144284	0.259892	0.225393	0.205815	0.149931	0.166723	0.237283	0.210003
MAP4K1	0.00868474	0	0.0184748	0.0244458	0.0147816	0.0105115	0.0466033	0.0117838	0.020399	0.00726922	0.00617215	0.00730166	0.0055452	0.0183865	0.00688787	0.0251936	0	0.0235227	0.0171323	0.0148369	0.00579394	0.00718245	0.00447548	0.0240271	0.00897715	0.0105276	0	0.00976892	0.0196625	0.0178047	0.0100898	0.0194493	0.0152033	0.00817156	0	0.00985597	0.0163242	0.00396457	0	0.018828	0.00736693	0	0.0107604	0	0.00510973	0.0067227	0.00408204	0
EIF3K	0.139193	0.147398	0.189935	0.223058	0.194684	0.121893	0.172834	0.241555	0.289848	0.178813	0.146292	0.16198	0.153679	0.276606	0.297505	0.230253	0.127419	0.201208	0.18894	0.196479	0.234146	0.237623	0.213798	0.259173	0.179526	0.164684	0	0.139086	0.153461	0.148032	0.221473	0.230716	0.241505	0.222645	0.118453	0.196651	0.242279	0.177678	0	0.21116	0.271128	0.159697	0.151333	0.162111	0.195285	0.17601	0.28535	0.134943
ACTN4	0.156328	0.206924	0.213903	0.211379	0.215967	0.204871	0.285603	0.220588	0.270501	0.259437	0.255656	0.219048	0.220646	0.220587	0.273228	0.204608	0.0758001	0.201501	0.227545	0.269013	0.229901	0.319045	0.218179	0.280842	0.206205	0.214952	0.299423	0.205417	0.176644	0.212014	0.249885	0.300157	0.317551	0.266469	0.210944	0.246741	0.272571	0.246228	0	0.216064	0.215933	0.167535	0.196624	0.241081	0.294419	0.274727	0.330192	0.231368
CAPN12	0.00626127	0.00444187	0.0111033	0.0133202	0.0086954	0.00283414	0.00771069	0.0126008	0.00530077	0.00194228	0.00532855	0.00245232	0.0067082	0.00469524	0.00371824	0.0141097	0	0.0102068	0.00800128	0	0.00315358	0.0121207	0	0.00694328	0	0	0	0.0024135	0.00849441	0.0112357	0.00412334	0.00894416	0.0040571	0.0174181	0	0.00665901	0.00396019	0.00871354	0	0	0.0047137	0.00288636	0.0223829	0	0.0112868	0.00641523	0.0119561	0.0408478
LGALS4	0.0038213	0.00135045	0.00553985	0.00471032	0.00356149	0.00434146	0.00943291	0	0.00645554	0.0024426	0.000638592	0.00169857	0.000727667	0.00885511	0.00661232	0.00536945	0	0.00462762	0.002492	0.0075667	0.00894813	0.00804997	0.00392699	0	0	0	0	0	0.00111884	0.00223192	0.00400269	0.00606034	0.00484016	0.00201911	0	0.0008728	0.00484872	0	0	0.00558866	0.00216073	0	0	0	0	0	0.00102446	0
ECH1	0.0332022	0.0246611	0.0597011	0.0413602	0.0441661	0.0356399	0.0959988	0.067223	0.066077	0.0383732	0.0550143	0.0234861	0.0374306	0.093569	0.0889808	0.0340691	0.127419	0.0610271	0.0917325	0.0492026	0.0420228	0.0549764	0.0273624	0.0795255	0.0752035	0.0363762	0	0.0230167	0.045619	0.0497935	0.0359858	0.0754747	0.0614027	0.027658	0.021816	0.0259263	0.0725646	0.0452381	0	0.0387664	0.0544943	0.0442927	0.0582566	0.04114	0.0485382	0.031809	0.034421	0
AC008982.1	0.00289804	0	0	0.00090658	0.00152975	0.00103843	0	0	0.00313363	0.00482542	0.000698728	0	0.00305476	0	0.0140625	0.00528671	0	0.00183016	0.00128036	0.00123525	0	0.00212345	0.00960104	0	0.00306096	0	0	0.00650348	0.00504554	0.00196703	0	0	0.00276464	0.00248067	0	0	0.00487498	0	0	0.00163677	0.00318546	0	0.00183363	0	0	0	0.000765314	0
HNRNPL	0.310668	0.325466	0.272901	0.156724	0.139719	0.173834	0.227585	0.312014	0.258109	0.231546	0.235449	0.27691	0.315879	0.52784	0.465787	0.315639	0.186388	0.307515	0.198873	0.264153	0.190037	0.329379	0.1724	0.32938	0.175771	0.27928	0.188793	0.167921	0.0673242	0.226919	0.256492	0.302425	0.302454	0.236044	0.19464	0.295153	0.278734	0.331399	0.531656	0.230247	0.277653	0.183698	0.227985	0.145326	0.172785	0.372412	0.304293	0.429364
RINL	0.00556155	0	0.016436	0.0212336	0.0128631	0.014214	0.00839229	0.0200719	0.022742	0.0142177	0.00807307	0.0018524	0.00409205	0.0199425	0.00418469	0.0326948	0	0.0118587	0.0177673	0.0148603	0.0203663	0.0270476	0.00498589	0.0323132	0.0161828	0	0	0.00195859	0.00732297	0.0144374	0.00507774	0.0177598	0.0011163	0.00856495	0	0.00841808	0.0220775	0.00870258	0	0.0196421	0.0183804	0.00927225	0.00604847	0.00803032	0.00962957	0.0279205	0.0142478	0
SIRT2	0.140071	0.140317	0.25871	0.202463	0.257032	0.153781	0.315523	0.275042	0.36585	0.183542	0.194329	0.194591	0.198296	0.424318	0.300893	0.271317	0.0758001	0.266974	0.275745	0.211836	0.279427	0.316775	0.191985	0.289716	0.202178	0.131402	0	0.137854	0.191331	0.164358	0.274852	0.311965	0.246191	0.234251	0.166225	0.234984	0.278281	0.243947	0	0.25919	0.30747	0.136539	0.271282	0.112063	0.230885	0.183782	0.327149	0.230178
NFKBIB	0.0156538	0.00523987	0.0477555	0.0375181	0.0401422	0.0313351	0.0386241	0.0266175	0.0518765	0.0294844	0.0314177	0.0158845	0.038271	0.0606317	0.0216315	0.0411655	0.127235	0.0401503	0.0402472	0.0164568	0.0502373	0.0432906	0.0204468	0.0648503	0.0238341	0.00851116	0	0.0352365	0.0326815	0.0336421	0.0406938	0.0544366	0.0151439	0.0243274	0.00620519	0.0190313	0.0365646	0.0205121	0	0.0435176	0.0599662	0.0284303	0.0224016	0.0252028	0.0483665	0.0264854	0.0383842	0
CCER2	0.0435524	0.0251556	0.03373	0.0281445	0.0323011	0.0260878	0.0271852	0.0419918	0.0414243	0.0165859	0.0212405	0.0288725	0.0602189	0.0437738	0.0394814	0.0458783	0	0.0496604	0.0339684	0.0328599	0.049205	0.0485755	0.0194111	0.0338247	0.0230785	0.0159957	0	0.0473508	0.0277799	0.0268906	0.0256351	0.0374078	0.0394406	0.0203444	0.0161075	0.0181903	0.0236467	0.0198596	0	0.0330931	0.0329766	0.0288564	0.0417342	0.0270531	0.0202807	0.0695182	0.0349367	0
SARS2	0.023578	0.0405788	0.017062	0.0137206	0.0228825	0.00793217	0.00604884	0.0262018	0.0295659	0.0255052	0.0145476	0.0062232	0.0312958	0.0179774	0.0302091	0.0238531	0	0.0151689	0.00981928	0.0294576	0.0240996	0.0124603	0.00892994	0.0302931	0.0296655	0.0266287	0	0.00394812	0.0269136	0.0124896	0.0044436	0.0162253	0.0165777	0.00540897	0.0354522	0.0185172	0.0118048	0.0199434	0	0.014321	0.0270109	0.010356	0.0247421	0.0159265	0.0102956	0.0147483	0.0311303	0
AC011455.2	0.00603475	0.00353104	0.00141498	0.00124929	0.00816414	0	0.00744763	0.0155177	0.00969552	0.00956556	0.00305567	0.0144917	0.00785796	0	0.0101267	0.0032801	0.110588	0.00549882	0.0102708	0.00667535	0.0108532	0.0105318	0.00203715	0.00877697	0	0.00436329	0	0.00640153	0.00332654	0.00830311	0.00884229	0.0154849	0	0.00349641	0.00645011	0.00320508	0.00252576	0.00317136	0	0.00395475	0.00985805	0	0	0.00476796	0.00713841	0.00850809	0.00702384	0
MRPS12	0.0111261	0.00342879	0.00864517	0.0360171	0.0166662	0.00814212	0.0539287	0.0282727	0.0524139	0.0127399	0.029821	0.00880198	0.022228	0.0392605	0.00636027	0.0347616	0	0.0327563	0.054493	0.0201453	0.0378798	0.022905	0.017492	0.0345343	0.028952	0.0183953	0	0.0173164	0.027759	0.0175732	0.0181473	0.051181	0.00630211	0.0211256	0	0.01928	0.0179335	0.0209523	0	0.0124786	0.0380911	0.00915426	0.0271913	0.0220113	0.0165648	0.0312918	0.00954858	0.0865469
FBXO17	0.160713	0.185472	0.164449	0.154362	0.151285	0.10655	0.140828	0.172009	0.194159	0.26659	0.112008	0.200137	0.169535	0.218763	0.241884	0.185383	0.244829	0.212307	0.185067	0.254368	0.209918	0.224782	0.199073	0.168143	0.131087	0.155873	0.41255	0.101685	0.0911203	0.153709	0.241477	0.135863	0.197561	0.210736	0.117097	0.233124	0.217533	0.240142	0	0.157877	0.232787	0.0725836	0.162666	0.120666	0.167023	0.184616	0.221342	0
FBXO27	0.316248	0.26323	0.291593	0.231113	0.191564	0.164911	0.315351	0.289332	0.241897	0.276405	0.221439	0.27829	0.244383	0.333265	0.311507	0.26592	0.821994	0.274305	0.230999	0.302931	0.235345	0.274693	0.243065	0.312633	0.210321	0.301075	0.410815	0.186051	0.144466	0.241187	0.324584	0.248484	0.244661	0.247559	0.169306	0.318489	0.260663	0.211095	0	0.252665	0.274419	0.177121	0.144309	0.205882	0.250435	0.251593	0.220717	0.469752
ACP7	0.00128111	0	0.011306	0.010747	0.00907447	0.00138769	0.00400058	0.00598293	0.00372503	0.00619585	0.00551552	0	0.00410871	0.0212794	0.00455656	0.00997447	0	0.0136652	0.000956322	0.00184311	0.015934	0.0019156	0.00483797	0.00862503	0	0.0112442	0	0.00769096	0.00916356	0.0119194	0.0108094	0.00182483	0.00516282	0.0064348	0	0.00160728	0.00133916	0.00452489	0	0.00955141	0.0178688	0	0.00489527	0	0	0.00851442	0.0126729	0
PAK4	0.0387355	0.0363739	0.0487021	0.0480936	0.0636426	0.034674	0.058637	0.0517942	0.0589998	0.0525898	0.051856	0.0349119	0.0506888	0.0754404	0.0509544	0.0709974	0	0.035876	0.0518924	0.0458734	0.0466231	0.0668241	0.0234089	0.0769944	0.0303763	0.0173048	0	0.0261596	0.0367146	0.0562942	0.070559	0.0538698	0.0541121	0.0674818	0.0244907	0.0466834	0.0602797	0.0845811	0	0.0434965	0.0871876	0.054481	0.0469174	0.0329464	0.0451523	0.0219196	0.0783902	0.0865469
NCCRP1	0	0	0	0	0.00116308	0	0	0	0	0	0	0	0	0	0	0	0	0	0	0	0	0	0	0	0	0	0	0	0	0	0	0	0	0	0	0	0	0.00161243	0	0	0	0	0	0	0	0	0	0
IFNL3	0	0	0	0	0	0	0	0	0	0	0	0	0	0	0	0	0	0.00224989	0	0	0	0.00144049	0	0	0	0	0	0	0	0	0	0	0.00104014	0	0	0	0	0	0	0	0	0	0	0	0	0	0	0
LRFN1	0.050345	0.0260413	0.0643915	0.0550596	0.0527422	0.0544507	0.0865824	0.0757452	0.0918423	0.0565076	0.0636275	0.0408975	0.0668116	0.0703621	0.0678125	0.0767746	0	0.0720408	0.0917948	0.063075	0.0742461	0.0532618	0.0267452	0.0745207	0.0783111	0.0458431	0.155217	0.0370939	0.0496637	0.0528144	0.0783958	0.0952705	0.0550431	0.0574022	0.0429905	0.0513854	0.0755388	0.0718996	0	0.0999752	0.0788862	0.0424606	0.0740153	0.0442759	0.0505879	0.0615056	0.0755277	0
GMFG	0.00825848	0.00759631	0.0118525	0.0230136	0.0143542	0.0114722	0.0280355	0.0198428	0.0264051	0.0115644	0.0160548	0.0156759	0.0149291	0.0267169	0.012353	0.00610555	0	0.0217291	0.0222959	0.014147	0.0287344	0.0194085	0.0128172	0.014426	0.00867818	0.0130938	0	0	0.0263384	0.00283993	0.0221305	0.0376655	0.0155961	0.0195683	0.0195937	0.00969363	0.00780656	0	0	0	0.0118266	0.00951655	0.0323313	0.00589584	0.0141763	0.00485344	0.00585376	0
SAMD4B	0.220881	0.213553	0.284521	0.220419	0.238364	0.177285	0.333799	0.304843	0.302047	0.279789	0.249212	0.190054	0.285704	0.379947	0.303746	0.27151	0.245263	0.240797	0.234918	0.287477	0.306654	0.361324	0.269258	0.282726	0.214961	0.163947	0	0.185659	0.138091	0.222942	0.157192	0.28523	0.26001	0.299845	0.144087	0.29323	0.243929	0.237176	0	0.275215	0.325831	0.164316	0.209359	0.174549	0.223118	0.240564	0.319097	0.23303
PAF1	0.0232461	0.0440575	0.0246323	0.0203906	0.0271891	0.0260317	0.0857738	0.0595183	0.0688836	0.0359719	0.0456444	0.019017	0.0709483	0.0656759	0.0592562	0.0323305	0	0.0463797	0.088822	0.0335882	0.0596477	0.042164	0.0231163	0.0536237	0.020667	0.0148733	0	0.0131915	0.0425947	0.0279711	0.0603582	0.0572879	0.0395028	0.0263483	0.0152245	0.0162	0.0558131	0.0358206	0	0.0155964	0.0415686	0.0152709	0.0484768	0.0294121	0.03368	0.0250706	0.0264288	0
MED29	0.0407421	0.0481248	0.0780267	0.0723539	0.0627794	0.0589505	0.0746723	0.0885414	0.107741	0.0583732	0.106027	0.033791	0.0809003	0.127663	0.057447	0.101821	0.0968185	0.0734044	0.115861	0.0706629	0.0910111	0.114432	0.0582838	0.129484	0.0722075	0.0406625	0	0.053117	0.0752251	0.042829	0.0592924	0.0601259	0.0716109	0.0670617	0.0154319	0.0628817	0.07319	0.0685187	0	0.0623545	0.080195	0.0379967	0.0593257	0.0388707	0.0501906	0.0873564	0.084167	0.0408478
ZFP36	0.00117079	0.00395834	0	0	0	0.00200563	0	0.00231857	0.00421124	0.000948849	0	0	0.00502691	0	0.0169327	0.00677889	0	0.00222281	0.00228818	0.00145985	0	0.00171918	0.00633479	0.00295348	0.00889737	0.00716083	0	0	0.00606683	0	0.0194449	0.00835551	0.0133448	0	0.014575	0	0.0026701	0.00533116	0	0	0	0	0.00333299	0.00934994	0	0	0.00158951	0
PLEKHG2	0.00415114	0.00285247	0.00394644	0.00885328	0.00527103	0.00386467	0	0.00941675	0.0176091	0.00429518	0.00873721	0.00151359	0.00218804	0.00486187	0.00895607	0.0128424	0	0.0117222	0.011378	0.0110067	0.00369808	0.0172985	0.00337493	0.00898993	0.00200517	0.00252154	0	0	0.0165075	0.00263525	0	0.0159007	0.00549123	0.0034219	0.0154923	0.00455866	0.00305082	0.00223876	0	0.0061069	0.00941958	0	0.01186	0	0	0	0.00397108	0
RPS16	0.103921	0.0975652	0.113189	0.211282	0.178392	0.181381	0.214315	0.21203	0.238002	0.0992615	0.112828	0.0746269	0.132811	0.145803	0.0866632	0.178926	0.127235	0.174692	0.234157	0.113661	0.131914	0.1469	0.0489775	0.233534	0.154697	0.103094	0	0.0929544	0.181153	0.130149	0.126138	0.173043	0.120074	0.153196	0.010567	0.060342	0.137617	0.12478	0	0.152891	0.195884	0.0661562	0.169027	0.071864	0.0774005	0.13332	0.095182	0.226107
SUPT5H	0.124828	0.193578	0.160961	0.179616	0.150676	0.120003	0.231669	0.215588	0.228805	0.118824	0.195683	0.144181	0.215179	0.176593	0.24133	0.155217	0.115345	0.167607	0.2146	0.194622	0.215365	0.227489	0.11823	0.192246	0.172684	0.146786	0	0.135147	0.191924	0.122281	0.147436	0.227131	0.205043	0.162602	0.116547	0.182494	0.197275	0.190949	0	0.154884	0.148902	0.134746	0.144907	0.114568	0.145344	0.170879	0.198208	0.103215
TIMM50	0.0657737	0.0506274	0.0789682	0.0758023	0.0618467	0.0698518	0.0785032	0.0920302	0.128776	0.0447817	0.0695766	0.0342633	0.0950481	0.185469	0.0927829	0.108962	0.0909778	0.0890362	0.100548	0.0851007	0.102459	0.0881693	0.0590182	0.110762	0.078948	0.0438346	0	0.0459566	0.0596538	0.0581751	0.133686	0.138664	0.0693297	0.0823942	0.0781859	0.0691153	0.0665516	0.0599938	0	0.0848749	0.0966114	0.0530595	0.0645638	0.0627125	0.0949384	0.0847974	0.0721647	0.0623672
DLL3	0.0150103	0.00603969	0.0165582	0.0451098	0.0258006	0.0197616	0.0299833	0.0183717	0.0338485	0.00341693	0.0163096	0.0110386	0.01769	0.0254258	0.0141709	0.022314	0.127419	0.0210244	0.0452868	0.00623791	0.0185857	0.0326548	0.00420748	0.0324698	0	0.014999	0	0.00656343	0.015868	0.00914922	0.0039833	0.0193392	0.00752934	0.0243469	0	0.00828855	0.0263988	0.0138179	0	0.0400862	0.0176222	0.00797694	0.0141394	0.0116922	0.00530537	0.0103005	0.00397189	0
SELENOV	0.00977116	0.00562526	0.0012322	0.00205588	0.00112392	0.0078424	0.00165789	0.0018247	0.00260719	0.00391108	0.0113704	0.00389558	0.00636378	0.00934947	0	0.00558798	0	0.0243817	0.00506035	0.0105767	0.00995864	0.00564876	0.00156139	0.0108045	0.00111478	0	0	0	0.00409186	0.0118878	0.00411455	0.0201544	0	0	0	0.00270259	0.00248478	0	0	0.00289749	0.00111663	0	0.019662	0.00378616	0	0	0.00724451	0
EID2B	0.0841604	0.0324824	0.0635269	0.0775797	0.0466632	0.0429501	0.11349	0.0675376	0.11787	0.0640195	0.0826247	0.0422615	0.0739602	0.0960165	0.0413953	0.120031	0	0.0785579	0.106409	0.0606795	0.0711929	0.09493	0.0314622	0.122824	0.063132	0.0670924	0	0.0161552	0.0876025	0.029566	0.0364367	0.10188	0.0736918	0.0715671	0.0346911	0.0712779	0.0824952	0.041114	0	0.0720145	0.0855982	0.0330977	0.148634	0.0426179	0.0690569	0.0385135	0.0526505	0
EID2	0.0289531	0.04554	0.0251586	0.0285714	0.0319055	0.0289825	0.0569627	0.0445805	0.0668975	0.0187969	0.059819	0.0291519	0.0668893	0.0600667	0.0284072	0.0445043	0	0.0146428	0.051792	0.0309476	0.0430279	0.0330814	0.0156483	0.0408757	0.0559298	0.0160845	0	0.0577509	0.0259494	0.0199996	0.0504752	0.0524535	0.0381748	0.034176	0.00409801	0.0308142	0.0401545	0.0335412	0	0.0307629	0.023971	0.0260786	0.0451655	0.0167674	0.0328472	0.0708942	0.0300866	0
LGALS13	0	0	0	0	0	0	0	0	0	0	0	0	0	0	0	0	0	0	0	0.000842629	0	0	0	0	0	0	0	0	0	0	0	0	0	0	0	0	0	0	0	0	0	0	0	0	0	0	0	0
LGALS16	0	0	0	0	0	0	0	0	0	0	0	0	0	0	0	0	0	0	0	0.00217304	0	0	0	0	0	0	0	0	0	0	0	0	0	0	0	0	0	0	0	0	0	0	0	0	0	0	0	0
CLC	0	0.00090355	0.00166083	0	0.00240841	0	0	0	0.00411641	0.0012628	0.00156269	0	0.001866	0.00843924	0	0.0103082	0	0.00503932	0.00133972	0	0.00381831	0.00370783	0	0.00304979	0	0	0	0	0	0	0	0	0	0	0	0.00264514	0.00194809	0	0	0.00190735	0.00518034	0	0	0	0	0	0.00793442	0
LEUTX	0	0.00211661	0.00079559	0	0	0	0	0	0	0	0	0	0	0	0	0	0	0	0	0	0	0	0	0	0	0	0	0	0	0	0	0.00371471	0.0014304	0	0	0	0	0	0	0	0	0	0	0	0	0	0	0
DYRK1B	0.0516602	0.0342508	0.0519219	0.0547953	0.0601652	0.045037	0.038364	0.0784926	0.0960969	0.0609044	0.0864591	0.0449528	0.0616443	0.0769102	0.0758823	0.087223	0.172619	0.0564166	0.101041	0.0662457	0.0811783	0.0696496	0.0409888	0.0650378	0.0751009	0.0477617	0	0.0307688	0.0515574	0.0607356	0.0734558	0.0934075	0.088743	0.0676119	0.0623124	0.0378937	0.068104	0.0490614	0	0.0626539	0.0737635	0.0358831	0.0785864	0.0476612	0.0681948	0.0591815	0.0865358	0.205728
FBL	0.0182921	0.0255301	0.0251827	0.0262399	0.022528	0.0271523	0.0209502	0.0483498	0.0366791	0.0127073	0.0373105	0.0185934	0.0343231	0.048527	0.0203159	0.0390038	0	0.0223384	0.0405975	0.0257977	0.0203595	0.0333658	0.0224502	0.0462345	0.0353835	0.0181627	0	0.0103175	0.0128537	0.0235162	0.0551853	0.0273298	0.0385322	0.0158205	0	0.0320984	0.0225602	0.0136957	0	0.0259427	0.020879	0.0211631	0.0515511	0.0144829	0.0134529	0.0411056	0.0244566	0
FCGBP	0.00414424	0.00100376	0.00570599	0.00885918	0.0021148	0.00186708	0.0125068	0.0176326	0.00667061	0	0.00153751	0.00460391	0.00518927	0	0.0212111	0.00600177	0	0.00321209	0.00144885	0.00201391	0.00519696	0.00264473	0.00248674	0	0.00174109	0.00157389	0	0.00851301	0.00297114	0	0.0133288	0.00406369	0.00328341	0	0	0	0.00358806	0.00398422	0	0.00371547	0.00238871	0.00374664	0	0	0	0	0.00653518	0.186905
PSMC4	0.0442482	0.0421212	0.0728714	0.0678913	0.0668252	0.0441256	0.0849926	0.116452	0.116058	0.0376858	0.0669949	0.0311619	0.0700134	0.114472	0.0778333	0.0871766	0	0.063415	0.0908232	0.0591425	0.0935516	0.060511	0.0399167	0.0835354	0.0795442	0.0664394	0	0.016833	0.0691237	0.044217	0.0209626	0.0868235	0.0573251	0.0625102	0.014412	0.0360362	0.0749421	0.0669689	0	0.04695	0.0769597	0.0308047	0.0598837	0.0378379	0.0577431	0.0573252	0.0460092	0
ZNF546	0.0778736	0.0600095	0.0999661	0.119903	0.089832	0.0702184	0.141732	0.0871675	0.117444	0.132423	0.103117	0.0824262	0.0793823	0.130088	0.068959	0.114011	0.132339	0.091039	0.110581	0.0909281	0.121209	0.130793	0.0537118	0.104797	0.0718427	0.0786392	0	0.0847625	0.121924	0.0724781	0.0386638	0.116959	0.0944926	0.10762	0.0537804	0.0825483	0.0997676	0.0970882	0	0.080669	0.0756282	0.0602281	0.115306	0.0502423	0.101937	0.0962044	0.0914644	0.106518
ZNF780B	0.51937	0.449755	0.410274	0.286399	0.340408	0.385634	0.463136	0.492561	0.453143	0.462501	0.45737	0.467613	0.504147	0.457624	0.614245	0.442592	0.294196	0.468625	0.409649	0.377835	0.391536	0.646892	0.478243	0.551284	0.360557	0.437705	0.188793	0.368357	0.294742	0.311737	0.551315	0.546378	0.523022	0.442148	0.353615	0.564387	0.451063	0.416116	0.573683	0.445707	0.436091	0.470093	0.346842	0.325213	0.420252	0.499285	0.47224	0.829007
ZNF780A	0.0411049	0.0228669	0.0459416	0.0453809	0.0535832	0.0512759	0.0471392	0.0319172	0.0596447	0.047662	0.0603619	0.0335675	0.0435921	0.0525869	0.0583556	0.0528146	0	0.0637903	0.0619339	0.0581883	0.0564664	0.056725	0.0417127	0.065512	0.056407	0.0291369	0	0.0182599	0.0846682	0.0255816	0.0188551	0.086666	0.0198267	0.0474736	0.0222727	0.0563299	0.0526265	0.0328997	0	0.0584268	0.0370638	0.0234506	0.0571738	0.0592801	0.0469221	0.0358903	0.0498331	0.0865469
MAP3K10	0.103593	0.108601	0.153241	0.13244	0.117353	0.128137	0.17527	0.197927	0.203301	0.138213	0.144853	0.119378	0.169791	0.20542	0.189594	0.217899	0.135539	0.167101	0.177459	0.165651	0.168346	0.200373	0.166589	0.214665	0.132512	0.152606	0	0.11297	0.143854	0.082638	0.162059	0.204995	0.169742	0.154656	0.0591771	0.165885	0.205229	0.155705	0	0.203258	0.190502	0.102785	0.140979	0.124625	0.186247	0.225541	0.226601	0.161882
TTC9B	0.136818	0.115906	0.136651	0.215766	0.191203	0.162127	0.290342	0.2262	0.245885	0.0864585	0.172011	0.0650332	0.143146	0.311058	0.186747	0.230054	0.286792	0.268039	0.215198	0.156728	0.170526	0.142677	0.0939157	0.261052	0.194996	0.111482	0	0.100883	0.144101	0.120824	0.201235	0.181607	0.132075	0.115644	0.0651903	0.0818882	0.186972	0.114874	0	0.184133	0.217349	0.123481	0.184533	0.114169	0.0747599	0.0708496	0.148718	0.0408478
CNTD2	0.00435631	0.00186428	0.00656259	0.0137288	0.00564664	0.00860554	0.0946656	0.0120584	0.0108128	0.00782197	0.00939487	0.0024514	0.00674356	0.00955913	0.00691246	0.00990571	0.0758001	0.00440977	0.0142923	0.00360184	0.00708387	0.0118624	0.0139626	0.022782	0.00237934	0.00762059	0	0.00404927	0.0139135	0.00184566	0	0.015383	0.02353	0.014559	0	0.0101608	0.02368	0.0178225	0	0.00761727	0.00566315	0	0.0101658	0.00659286	0.013845	0.0115066	0.0123771	0.0408478
AKT2	0.136003	0.181149	0.215696	0.255899	0.231473	0.208426	0.266994	0.239301	0.308066	0.268835	0.23381	0.192083	0.241492	0.234215	0.251676	0.263063	0.219512	0.253296	0.231515	0.26363	0.272697	0.306748	0.224133	0.321529	0.177545	0.220981	0.295121	0.156783	0.248948	0.170092	0.278809	0.352532	0.274589	0.267244	0.173598	0.24421	0.286209	0.229958	0	0.256478	0.274021	0.177775	0.178336	0.215698	0.226944	0.314049	0.315763	0.379519
C19orf47	0.0173977	0.0224482	0.016046	0.0322022	0.0217238	0.0118583	0.0374794	0.0392401	0.039183	0.0227211	0.030996	0.0480063	0.0358795	0.0355256	0.0567354	0.0292327	0	0.0354402	0.0266467	0.0223298	0.0370303	0.0323025	0.0304191	0.0549377	0.0339397	0.0278802	0	0.0140587	0.0331094	0.0172554	0.0784129	0.0448088	0.0341422	0.0340153	0.0272215	0.0449457	0.0444745	0.0306287	0	0.030479	0.0332226	0.0341708	0.0381114	0.0335363	0.0170887	0.0315869	0.0461717	0
PLD3	0.730651	0.69835	0.86282	0.796894	0.789408	0.669377	0.935685	0.895157	1.03325	0.723373	0.838895	0.7189	0.828904	1.01795	1.04957	0.887803	0.677129	0.93967	0.998319	0.889873	0.941079	0.952747	0.766828	0.875461	0.744532	0.669921	0.773439	0.495384	0.781927	0.630263	0.835173	0.985105	0.749831	0.881718	0.504818	0.770077	0.849821	0.748557	0	0.813435	0.875688	0.706128	0.935772	0.72758	0.86516	0.817059	0.882451	0.641288
HIPK4	0.00448663	0.0185774	0.0321334	0.0454106	0.0335941	0.0137761	0.00919024	0.0376043	0.060388	0.0282411	0.0197175	0.0026458	0.00234965	0.0643354	0.00759412	0.0283175	0	0.0267064	0.0416513	0.0319061	0.0241467	0.0478523	0.0051827	0.0497489	0.00928005	0.0108317	0	0.0104434	0.0552587	0.0156117	0	0.0537403	0.0105719	0.0349716	0	0.0127628	0.0145213	0.00430338	0	0.0151105	0.0487559	0.00677305	0.0635343	0	0.013509	0.0333002	0.0237414	0.0623672
PRX	0.00389741	0	0.00500417	0.00990261	0.00718902	0.00191452	0.00468025	0.00325688	0.0070394	0.00309225	0.00347839	0.00396672	0.00322323	0.00442201	0	0.00734726	0	0.00594004	0	0.00130584	0.00589491	0	0.00199392	0.00421339	0.00323243	0	0	0	0.00459259	0.00233727	0	0.00614299	0.00750629	0	0	0.00564518	0.00199098	0.00614165	0	0.0128549	0.00275757	0.00201955	0.0113525	0.00320342	0	0.00222088	0.00102446	0
SERTAD1	0.000819756	0	0.00325987	0	0.00171209	0	0.0029116	0.00646546	0.00620242	0.00596297	0.000735058	0.000933973	0.00400302	0.00434111	0	0.00401532	0	0.00160581	0.00538317	0.00528134	0.00740481	0	0.00645092	0.00909157	0.00597266	0.003672	0	0	0	0.00362882	0	0.00134165	0.00802783	0.0025382	0	0.00195824	0.00641883	0.00991055	0	0.00633958	0.00150192	0	0.0089995	0.00407509	0.00216242	0	0.00354871	0
SERTAD3	0.00190875	0.00243864	0.00161169	0.00338391	0.00410209	0.00287066	0.00572794	0	0.00287096	0.00444147	0.00134239	0.00356337	0.00240302	0	0	0	0	0	0.00422394	0.00372902	0.00235319	0.00634028	0.0105823	0	0.00405095	0	0	0	0.00188119	0	0.00624591	0.00371232	0.00153506	0.00165735	0	0	0.00348725	0.00371058	0	0	0.00182033	0	0	0	0	0.00700334	0.00186993	0
BLVRB	0.0352313	0.0240691	0.0430664	0.0482167	0.0348716	0.0264348	0.0234522	0.0546675	0.0473167	0.0283518	0.0228543	0.0196381	0.0388918	0.112651	0.0656122	0.0454191	0	0.0521538	0.048388	0.0402318	0.0486685	0.0510011	0.0396902	0.0370671	0.0239324	0.0267818	0	0.0147471	0.0482261	0.0427883	0.0397418	0.0333896	0.0348709	0.0305042	0.00521569	0.029945	0.0360056	0.052594	0.531656	0.0322717	0.0326183	0.0361101	0.0704092	0.0101019	0.0295144	0.0359821	0.0477512	0
SPTBN4	1.02574	1.04138	1.17786	1.0821	1.07244	0.863807	1.31221	1.20598	1.28056	1.22732	1.08393	1.03297	1.2597	1.4263	1.50364	1.27526	1.55594	1.43592	1.08898	1.27004	1.23428	1.39016	1.24708	1.21709	1.01981	1.10302	1.70636	0.860568	0.934069	0.895296	1.27226	1.34609	1.26275	1.38694	0.985117	1.28739	1.48751	1.21399	0.531656	1.1958	1.33577	1.03026	1.11086	1.07032	1.31886	1.3487	1.43236	0.986699
SHKBP1	0.0102616	0.00971672	0.0056408	0.00753073	0.00176245	0.00812406	0.0231183	0.0134005	0.012248	0.000957099	0.0100912	0.00683945	0.0131622	0.00741233	0.0265986	0.015106	0	0.0181795	0.00740772	0.0196653	0.0116613	0.0109739	0.00866499	0.0106068	0.00762175	0.00928941	0	0	0.004262	0.00584425	0.00811877	0.0076074	0.00615652	0.0116429	0	0.00548001	0.00647968	0.00643587	0	0.0182929	0.0155252	0.00244468	0.00516189	0.0042962	0	0.0339168	0.0195881	0
LTBP4	0.0736492	0.0464538	0.069859	0.0750503	0.0691037	0.0436723	0.0975749	0.123243	0.128102	0.094273	0.0700187	0.0601691	0.0853163	0.127313	0.108339	0.0797038	0	0.10667	0.0736248	0.104457	0.0719421	0.119361	0.041971	0.117177	0.0473343	0.0533428	0.574128	0.0328528	0.0585462	0.0685456	0.0665487	0.116872	0.110877	0.124131	0.0301974	0.0621932	0.156398	0.0833811	0	0.0983006	0.105744	0.0583521	0.0741056	0.0440859	0.0573362	0.15016	0.107396	0
NUMBL	0.0815426	0.0972128	0.0971549	0.0787826	0.068094	0.0957749	0.0903727	0.0829212	0.113003	0.0868029	0.126133	0.0519903	0.0959909	0.122231	0.093279	0.085625	0	0.114052	0.0914986	0.13359	0.0948439	0.160845	0.0907356	0.0911192	0.128007	0.0989019	0.155217	0.0956724	0.0705672	0.0838443	0.0849794	0.0942649	0.132207	0.105477	0.0424217	0.10637	0.11413	0.11728	0	0.125249	0.0803617	0.0699314	0.0816264	0.0727225	0.0649939	0.148298	0.126226	0.157602
COQ8B	0.0564762	0.0540866	0.0631646	0.0462445	0.066457	0.0459747	0.0469442	0.0547786	0.0910665	0.040735	0.0480598	0.0359057	0.0348009	0.10695	0.0825498	0.0965232	0	0.0725865	0.0611429	0.0679084	0.0485133	0.102816	0.0420516	0.108334	0.024002	0.0341997	0.223758	0.0179968	0.04225	0.0401371	0.0616443	0.081951	0.0633576	0.0544934	0.010553	0.0618555	0.0576653	0.0573828	0	0.0767688	0.0735485	0.0473943	0.0734813	0.0244775	0.0457014	0.0759102	0.0949084	0.0725755
ITPKC	0.0294131	0.040419	0.0720401	0.046069	0.0416016	0.0671078	0.0458945	0.0649238	0.0829735	0.0656723	0.0496081	0.05198	0.0593227	0.0822197	0.0988313	0.0750192	0	0.0772685	0.0692384	0.0835827	0.0579108	0.0701286	0.0522756	0.0761747	0.0674575	0.0580899	0	0.0190129	0.0522543	0.0418499	0.0440288	0.0679201	0.0672966	0.0687646	0.0606692	0.0780689	0.0868584	0.0669132	0	0.0795184	0.0843318	0.0608683	0.064921	0.0286066	0.0664379	0.124593	0.0786444	0
C19orf54	0.00483486	0.00606074	0.00184508	0.00521744	0.0070408	0.00178869	0.0027099	0.0029479	0.0073572	0.00120101	0.00526136	0	0.00395254	0.0041441	0.00322235	0.00216994	0	0.00451857	0.005188	0.00480109	0.0108991	0.00187111	0.010638	0.00704318	0.00532206	0.00806997	0	0.00771557	0.00508162	0.00478026	0	0.00735765	0.00437139	0.0111925	0	0.00051995	0.000825917	0	0	0	0.00493111	0	0.00490187	0	0	0	0.00203691	0
SNRPA	0.0428027	0.0314134	0.0385479	0.0654632	0.0431068	0.0504418	0.137848	0.0749384	0.0831197	0.0542705	0.0554263	0.0507444	0.0807542	0.124478	0.090764	0.0679545	0	0.0662215	0.0731509	0.049297	0.0641914	0.102495	0.0267668	0.0932708	0.0492143	0.0521566	0	0.0367594	0.072576	0.0501951	0.0340778	0.0742479	0.0584067	0.0659307	0.0282687	0.057347	0.0801742	0.0520313	0	0.0364802	0.0676644	0.0471108	0.0915383	0.0267951	0.0931415	0.0318117	0.0473416	0.0995147
RAB4B-EGLN2	0.00584284	0.00574892	0.00383802	0.00802609	0.001653	0.00521555	0.0016923	0.00592993	0.00660811	0.00381188	0.00495663	0.00395465	0.000621955	0	0.0109676	0	0	0.00779731	0.00409451	0.00182227	0	0.000917397	0.00213893	0.00250028	0.00864416	0.00116025	0	0.00512237	0	0.00359884	0.0120655	0.00636211	0.00493439	0.00604211	0	0.000687692	0.00748384	0	0	0.0103487	0	0.0044587	0.00534294	0	0	0.00760824	0.00204766	0
AC008537.1	0.289728	0.217497	0.273735	0.131291	0.209218	0.156525	0.248657	0.182556	0.229597	0.176518	0.250674	0.190619	0.173838	0.297974	0.521949	0.178666	0.166778	0.376905	0.214585	0.25594	0.290347	0.408652	0.181552	0.258314	0.192298	0.169867	0	0.0545043	0.173277	0.167438	0.250109	0.406566	0.186134	0.197189	0.253416	0.258913	0.151185	0.148363	0	0.244319	0.228056	0.229127	0.283322	0.0877887	0.190294	0.454849	0.273863	0.0865469
CYP2A6	0	0	0.00128827	0	0	0.00349392	0	0	0.000689332	0	0	0	0	0	0	0	0	0.00203942	0	0	0	0	0	0	0	0	0	0	0	0	0	0	0	0.00321951	0	0	0	0	0	0	0	0	0.00379968	0	0	0	0	0
CYP2A7	0	0.0023991	0	0	0.00242729	0	0	0	0	0	0	0	0	0	0	0	0	0	0	0	0	0.00187111	0	0	0.00211199	0	0	0	0	0	0	0	0	0	0	0	0	0	0	0	0	0	0	0	0	0	0.00224279	0
CYP2B6	0	0	0	0.00196432	0.00177771	0.00362285	0.00328063	0	0.000663811	0	0	0	0.00114303	0.00431494	0	0	0	0.00434555	0	0.00110799	0.00200783	0	0	0.00255879	0	0	0	0	0	0	0	0.00187928	0	0	0	0	0.00132478	0	0	0	0	0	0	0	0	0	0	0
CYP2A13	0	0	0	0	0	0	0	0	0	0	0	0	0	0	0	0	0	0	0	0	0	0	0	0	0	0	0	0	0.00221421	0	0	0	0	0	0	0	0	0	0	0	0	0	0	0	0	0	0	0
CYP2F1	0.0011362	0.00219439	0.00107248	0.0011618	0.00180438	0	0.00172071	0	0.000712824	0	0	0	0	0.00486046	0	0	0	0.00132991	0	0.000721839	0	0.00087545	0	0	0	0	0	0	0.00292113	0	0	0.00179354	0	0	0	0	0.00130837	0	0	0	0	0	0	0	0	0.00302832	0	0
CYP2S1	0	0	0.00159566	0.00184155	0.0035473	0.00567068	0.00430577	0	0.00312266	0	0	0.00389236	0	0.0117611	0	0.00184969	0	0	0.00180933	0	0	0.00975849	0	0	0	0	0	0.00543391	0.00264462	0.00213366	0	0.00392482	0	0	0	0.00236612	0	0.00179245	0	0.00444049	0.00115841	0.00510796	0.0124694	0	0	0	0.00101162	0
AXL	0.00601052	0.0035785	0.00779799	0.0103688	0.00760075	0.0113094	0.0020797	0.00832946	0.0123192	0.00876646	0.00183404	0.00396295	0.00898534	0.0140874	0.0097348	0.00516637	0	0.00791379	0.0113559	0.00308753	0.00365707	0.0138618	0	0.00492677	0.00258783	0.00239837	0	0	0.0214977	0.00411236	0.00877623	0.0146672	0.0121761	0.00586673	0	0.00985284	0.00617281	0.00677111	0	0	0.0084135	0.00394333	0.0200895	0.00350266	0	0	0.00376875	0
HNRNPUL1	0.114719	0.157938	0.165786	0.125946	0.112557	0.135638	0.234483	0.164547	0.169586	0.140398	0.219634	0.140694	0.197437	0.195961	0.15968	0.115437	0.0968185	0.113135	0.221233	0.150615	0.134347	0.202887	0.153514	0.141949	0.171194	0.140167	0	0.0884416	0.115647	0.114254	0.195045	0.163662	0.140043	0.156649	0.11736	0.114859	0.178742	0.20776	0	0.165983	0.122733	0.113185	0.129749	0.146584	0.115351	0.181712	0.166818	0.433092
TGFB1	0.0460298	0.0414262	0.0768799	0.133456	0.105788	0.0475469	0.0962093	0.0905456	0.148059	0.0498319	0.0647082	0.0255866	0.0404346	0.197533	0.0717034	0.156043	0.112924	0.14312	0.117736	0.0763132	0.139731	0.133013	0.030069	0.133653	0.0408288	0.0834982	0.110631	0.015905	0.122844	0.0657909	0.025347	0.188783	0.0417347	0.0936033	0.0111947	0.0748851	0.0717778	0.0343082	0	0.0472305	0.138953	0.0344647	0.154086	0.021401	0.018815	0.152916	0.147766	0
CCDC97	0.035849	0.0240577	0.0392105	0.0457202	0.0457804	0.0517298	0.0238782	0.0347042	0.0639009	0.0342225	0.0419217	0.0402905	0.0294015	0.0610016	0.0406937	0.0492992	0.0909778	0.0419968	0.0415513	0.0465982	0.0254041	0.0459832	0.0587191	0.0592052	0.0222299	0.0616677	0	0.0214016	0.0242066	0.0109397	0.0283798	0.0273312	0.0195718	0.0457705	0.00794352	0.0447517	0.0379033	0.0342145	0	0.02696	0.0584888	0.0134103	0.0488263	0.00656537	0.0167518	0.0341351	0.032276	0.0656701
AC011462.1	0.00724577	0.00402313	0.0128579	0.0115482	0.0157947	0.0118481	0.0179386	0.0112926	0.0241375	0.0145388	0.00989531	0.00640546	0.0145497	0.00909631	0.00793455	0.0131387	0	0.00771349	0.0140946	0.0100371	0.0114776	0.0332146	0.00752157	0.0164814	0.0102445	0.00195528	0.110631	0.0203467	0.0112924	0.0115369	0.0093604	0.0179614	0.00784736	0.0175215	0.0142312	0.0153494	0.0143588	0.00905871	0	0.0139235	0.0119886	0.00947674	0.0268519	0.0221453	0	0.0223677	0.0270777	0
B9D2	0.00220279	0.00304607	0.0127634	0.0169228	0.00738223	0.0111966	0.00978071	0.0102533	0.0193696	0.0165023	0.0107359	0.0045096	0.00632965	0.00865605	0.0025353	0.0173122	0	0.014777	0.0105628	0.0100346	0.00941256	0.00753228	0.0028603	0.0167127	0.0154246	0.0134424	0	0.025854	0.0134592	0.00906594	0.0107619	0.00428365	0.00769608	0.013952	0	0.0056368	0.0122307	0.00283045	0	0.00951875	0.0161355	0.0167775	0.0100057	0.0122675	0.00506993	0	0.0156715	0
EXOSC5	0.014232	0.0159804	0.0132585	0.0248988	0.0162942	0.0191563	0.0210103	0.0405384	0.0397229	0.0187626	0.0310727	0.0129421	0.0303472	0.064461	0.0346008	0.0190467	0	0.0161594	0.0407348	0.0225257	0.0337744	0.0318257	0.0180048	0.0496662	0.0269331	0.00371816	0	0.0109542	0.0276762	0.0112216	0.015207	0.0629425	0.0196325	0.024181	0	0.0279121	0.0243787	0.0339135	0	0.0169189	0.0282279	0.00589866	0.0228727	0.00407342	0.0118316	0.0163563	0.0258701	0
BCKDHA	0	0	0	0	0.0013223	0	0	0	0	0	0	0	0.000763134	0	0	0	0	0	0.000778146	0	0	0	0	0	0	0	0	0	0	0	0	0	0	0	0	0	0	0	0	0	0	0	0	0	0	0	0.00262975	0
B3GNT8	0	0	0	0	0	0	0	0.00167634	0.000662701	0	0.00138309	0	0	0	0	0	0	0	0.00117496	0.000551141	0	0	0	0	0.00485051	0.00470137	0	0	0	0	0	0	0	0.00456625	0	0	0	0	0	0	0.00179315	0	0	0	0	0	0.00303079	0
DMAC2	0.0378211	0.0366414	0.0309398	0.0312073	0.0464144	0.0230455	0.055961	0.0493818	0.0904151	0.0293991	0.0493428	0.0264736	0.0360079	0.0560229	0.0499625	0.10897	0.127419	0.0385949	0.0566941	0.0349308	0.0438668	0.0354772	0.0212554	0.066442	0.0283086	0.0504849	0	0.0149067	0.0308701	0.0585069	0.0474623	0.0494066	0.0404864	0.0489117	0.0357374	0.0529049	0.0524165	0.0413838	0	0.0380587	0.0614042	0.0330386	0.0577657	0.0347346	0.042238	0.0715565	0.0740955	0.0995147
ERICH4	0	0	0	0	0	0	0	0	0	0	0	0	0	0	0	0	0	0	0	0	0	0	0	0	0	0	0	0	0	0	0	0.00201862	0	0.00260159	0	0	0.0013757	0	0	0	0	0	0	0	0	0	0	0
CEACAM21	0	0.00396732	0	0.00127898	0	0	0	0	0.00248654	0	0	0	0	0.00418705	0	0	0	0	0.0025151	0.00156334	0	0	0.00415502	0	0	0	0	0	0	0	0.00547388	0.00317132	0	0	0	0	0	0	0	0	0	0	0	0	0	0	0.00776663	0
CEACAM4	0	0	0	0	0.00119501	0	0	0	0.000687644	0	0.000592341	0	0	0	0	0	0	0	0	0	0	0	0	0	0	0	0	0	0.00217949	0	0	0	0	0.00160095	0	0	0	0	0	0	0	0	0	0	0	0	0	0
CEACAM7	0	0	0.00053128	0.00139217	0	0.00170773	0	0	0.000429015	0	0	0	0	0.00430763	0	0.00254088	0	0	0.00205642	0	0	0	0.00156622	0	0	0	0	0	0.00187768	0.00213268	0	0.00384991	0	0	0	0	0	0.00522277	0	0	0	0	0	0	0	0	0	0
AC243967.1	0	0.0072286	0.00306204	0.00232472	0.00475715	0.0013171	0	0.00504309	0.00129648	0	0.000710958	0	0.00213197	0.00586928	0	0.00680593	0	0.00560409	0.0096163	0.00282792	0	0.0102376	0.00140565	0.00396254	0	0	0	0	0.00415163	0	0.00362486	0.00764969	0.0021838	0.00393175	0	0.00553354	0.00511554	0	0	0.00607131	0.00175788	0	0	0	0.00237265	0.00733476	0.00679139	0
CEACAM6	0	0	0	0.000930862	0.00198082	0	0	0	0	0.00421462	0	0	0	0	0	0	0	0	0	0.000969772	0.00125047	0	0	0.00359812	0	0	0	0.00404347	0.00377824	0.00116128	0	0	0	0.0028343	0	0	0	0	0	0	0	0	0	0	0	0	0	0
CEACAM3	0	0	0.00256902	0	0	0	0	0	0.00103481	0	0	0	0	0	0	0	0	0	0	0	0	0	0	0	0	0	0	0	0	0	0	0	0	0	0	0.00180726	0	0	0	0	0	0	0	0	0	0	0	0
DMRTC2	0.00229463	0	0	0.00263142	0.00178823	0	0	0	0.000861282	0.00150849	0	0	0	0	0	0	0	0.00137474	0	0	0	0	0	0	0	0	0	0	0	0	0	0	0	0.00232263	0	0	0	0	0	0	0.00108887	0	0	0	0	0	0	0
RPS19	0.107263	0.127715	0.154873	0.313073	0.231581	0.175481	0.408208	0.370703	0.369035	0.164597	0.207444	0.155942	0.219985	0.354187	0.150944	0.196605	0.270296	0.18987	0.41189	0.190928	0.245469	0.232477	0.160507	0.316567	0.196571	0.1263	0.223758	0.161426	0.249789	0.194817	0.182468	0.33701	0.18818	0.279987	0.0943162	0.142639	0.248519	0.139166	0	0.188444	0.20608	0.0915235	0.428591	0.16617	0.141517	0.248203	0.13357	0.1388
CD79A	0	0	0	0.00226625	0	0	0.00160262	0.00194295	0.000410315	0	0	0	0	0.00869575	0	0	0	0	0	0	0	0	0	0	0	0	0	0	0	0.00116128	0	0	0.00122649	0.00122685	0	0	0.00132478	0	0	0	0	0	0	0	0	0	0	0
ARHGEF1	0.0492172	0.0932004	0.0621875	0.0425395	0.0552873	0.0395445	0.075142	0.0739186	0.105518	0.060499	0.0626905	0.0543603	0.0546771	0.136847	0.0790271	0.0742449	0	0.105203	0.0514141	0.078773	0.0790215	0.0952201	0.0667321	0.108568	0.0637316	0.0632099	0	0.00758814	0.0347721	0.0533419	0.0408521	0.0854095	0.0701232	0.075679	0.0255411	0.0884444	0.0753751	0.0467396	0	0.0726375	0.0849911	0.0289154	0.0850593	0.0463466	0.0359263	0.0432984	0.123276	0.3647
AC010616.1	0.00231886	0.00624423	0.00520076	0.0046534	0.00564318	0.00195413	0.0075344	0.0159929	0.00432101	0.00494552	0.00395285	0.00250795	0	0.00476423	0.0145477	0.0055229	0	0.0047742	0.00159335	0.00880828	0.00288185	0.00837325	0.00521366	0	0	0.00307979	0	0.00256136	0.00224937	0.00574191	0.00976368	0.00915803	0.00767385	0.00282044	0	0.00702657	0.00796014	0.00520324	0	0	0.00159129	0.00725865	0.0231852	0	0.00669368	0.00483345	0.00884703	0
RABAC1	0.138882	0.0899864	0.121095	0.237514	0.181757	0.180712	0.219189	0.194357	0.284265	0.0851751	0.177722	0.0646077	0.175436	0.287181	0.0933053	0.247802	0.0989959	0.215339	0.315581	0.150224	0.171737	0.122136	0.0756498	0.27237	0.180609	0.142187	0.110631	0.115168	0.215713	0.143352	0.19839	0.282205	0.214173	0.152632	0.122563	0.0690665	0.213353	0.109462	0	0.169968	0.165454	0.109524	0.253919	0.138923	0.130805	0.0964916	0.0787738	0.0623672
ATP1A3	0	0	0	0.00131579	0	0.00132926	0	0	0	0	0.000678203	0	0.00144872	0	0	0	0	0	0.00163798	0	0	0.0018336	0	0	0	0	0	0	0	0	0	0	0	0.00214323	0	0	0	0	0	0	0	0	0	0	0	0	0	0
GRIK5	0.2996	0.290661	0.317007	0.259501	0.261789	0.21237	0.296812	0.330071	0.415751	0.284123	0.324271	0.270571	0.278327	0.431911	0.459748	0.358897	0	0.420633	0.304403	0.446023	0.368076	0.443901	0.326024	0.351273	0.312942	0.269426	0.495129	0.174903	0.233413	0.211565	0.358638	0.390363	0.293204	0.245349	0.336972	0.316174	0.331768	0.31775	0.531656	0.35439	0.387501	0.301993	0.301988	0.206494	0.324032	0.282968	0.452965	0.424226
ZNF574	0.0251204	0.0154519	0.0251184	0.0203843	0.0161954	0.0108315	0.0573981	0.0197986	0.044427	0.0155148	0.0264857	0.0174278	0.0252628	0.051739	0.0127739	0.0202543	0	0.02349	0.0369768	0.0149352	0.0229951	0.0360258	0.0100201	0.0300575	0.0298328	0.0120294	0	0.0115075	0.0132757	0.014077	0.0324405	0.025239	0.0108031	0.0240794	0.0306529	0.0337438	0.0403286	0.0181711	0	0.0206643	0.0251821	0.00615553	0.0379357	0.0119071	0.00870759	0.0346837	0.0265974	0
POU2F2	0.168338	0.184207	0.220391	0.187082	0.168606	0.11994	0.175042	0.214914	0.239384	0.178903	0.185957	0.138646	0.194132	0.201698	0.24315	0.240361	0.191145	0.253283	0.206509	0.221562	0.189094	0.258918	0.152186	0.228224	0.134488	0.166273	0	0.11259	0.139112	0.172217	0.1938	0.207159	0.248058	0.2049	0.114559	0.212335	0.197788	0.178906	0	0.240092	0.244552	0.127058	0.226762	0.114439	0.166849	0.334411	0.335464	0.368388
DEDD2	0.0438569	0.0440725	0.040998	0.0304702	0.0309434	0.0523671	0.22153	0.0449939	0.0591405	0.0390392	0.0442222	0.0191032	0.0455408	0.0328641	0.0477251	0.0365344	0	0.0266238	0.0910222	0.0339118	0.0435136	0.0366701	0.0338038	0.0509303	0.0657435	0.0355198	0	0.0224461	0.0309239	0.0385927	0.0328583	0.0485169	0.025396	0.0315252	0.0267744	0.030559	0.0811262	0.0516183	0	0.0411829	0.0497381	0.0153496	0.0579708	0.0700844	0.0555676	0.0493361	0.0271534	0.0623672
ZNF526	0.00810032	0.0180505	0.0220378	0.0268	0.0124026	0.010948	0.019635	0.0146183	0.0211367	0.00783296	0.0166642	0.0144156	0.0143378	0.0176114	0.00544501	0.0293415	0	0.00928869	0.0131649	0.017455	0.0144388	0.00881885	0.018686	0.0362355	0.00717062	0.0188996	0	0.00512237	0.0141959	0.00517487	0.01694	0.0204364	0.00702076	0.019064	0.00458958	0.0123026	0.014115	0.0223571	0	0.00688528	0.0234155	0	0.0268	0.00669889	0.00620979	0.0115069	0.0316045	0.0656701
GSK3A	0.0958394	0.0472492	0.105842	0.107732	0.0794791	0.118998	0.253902	0.147194	0.145683	0.0820441	0.157994	0.0802076	0.121858	0.0991477	0.082116	0.0883669	0.14149	0.0596046	0.212257	0.109891	0.128566	0.0816066	0.0441532	0.101632	0.162747	0.105809	0	0.0996031	0.124366	0.100431	0.118781	0.114596	0.117417	0.0925576	0.055318	0.0570826	0.173779	0.136108	0	0.0964978	0.0696944	0.0680232	0.107298	0.0752757	0.115102	0.135925	0.0482382	0.105636
AC006486.1	0.00186602	0	0.000682851	0.0022346	0	0.00303574	0	0	0.00167223	0	0	0	0.00118919	0.00461857	0.00364837	0	0	0.00119908	0.00107852	0.00144252	0.00254787	0	0	0	0	0	0	0	0.00162281	0	0	0	0	0	0	0	0	0	0	0	0.0015803	0	0	0	0	0.00398193	0	0
CIC	0.086136	0.0867092	0.0817206	0.0787878	0.0777566	0.0797277	0.0884265	0.110822	0.131002	0.0658126	0.102719	0.0554456	0.0824229	0.105082	0.131292	0.0849732	0.0909778	0.111504	0.121665	0.111564	0.156879	0.117569	0.0473372	0.115503	0.0969209	0.0663016	0	0.0808231	0.0646978	0.118806	0.0747334	0.139582	0.13069	0.0801212	0.0232324	0.0696778	0.124715	0.0852487	0	0.0607296	0.102029	0.0836729	0.146008	0.0448659	0.0950738	0.0813444	0.086765	0.0656701
PAFAH1B3	0.0425734	0.0431368	0.0289306	0.0666764	0.0499721	0.0218029	0.174616	0.073561	0.0851558	0.0447913	0.0618296	0.0349094	0.0642407	0.118815	0.0435715	0.0757468	0.117594	0.0759879	0.105028	0.0575002	0.0673994	0.057777	0.021911	0.0878373	0.0846419	0.0472621	0.223758	0.0240185	0.0268589	0.0294999	0.0717234	0.0568482	0.0618752	0.0595569	0.0332848	0.0527981	0.0861513	0.0736573	0	0.0651238	0.0550195	0.0294312	0.0783807	0.0565695	0.0537322	0.052149	0.0513544	0
PRR19	0.00214895	0.00677697	0.0071063	0.00629388	0.00491168	0.0085853	0.00860215	0.0020547	0.00512444	0	0.00430403	0.00599107	0	0.00786553	0.00306664	0.0135421	0	0.00427635	0.00756525	0.00255842	0.00227601	0	0.00240022	0	0.0152163	0	0	0	0	0.00265031	0.00439038	0.00636441	0.00149589	0.00335696	0	0.00235461	0.00532022	0	0	0	0.00166455	0.00382007	0	0.00459424	0.00707343	0	0.00850552	0
TMEM145	0.296421	0.321514	0.416812	0.425966	0.364002	0.334004	0.443439	0.368845	0.490223	0.29808	0.296034	0.18718	0.386572	0.608232	0.368984	0.504483	0.0758001	0.449692	0.407521	0.414394	0.453863	0.39667	0.175055	0.459316	0.339664	0.275994	0	0.350274	0.435249	0.377791	0.306154	0.479084	0.290368	0.327597	0.19555	0.350843	0.486513	0.394209	0	0.436577	0.504854	0.305036	0.466507	0.202491	0.368132	0.290708	0.390559	0.335814
MEGF8	0.117791	0.198307	0.230016	0.264882	0.225955	0.167153	0.291351	0.295435	0.395994	0.166332	0.219929	0.185384	0.270853	0.370063	0.244839	0.284447	0.202719	0.323493	0.354543	0.303056	0.31311	0.267456	0.237343	0.393018	0.203367	0.186515	0	0.0925669	0.248256	0.148532	0.11683	0.42474	0.151573	0.235949	0.0390319	0.218803	0.333717	0.160007	0	0.30456	0.320173	0.145509	0.337932	0.151586	0.228763	0.258468	0.34794	0.13109
CNFN	0	0.00118689	0.000997627	0.00234867	0	0	0.0015295	0	0.000588806	0	0.00240602	0.0018451	0	0	0	0	0	0	0.0014421	0	0.00196022	0	0	0.00324373	0	0	0	0.00350338	0	0.00138127	0	0.00187595	0.00330487	0	0	0.00126679	0.000837959	0.00171552	0	0.00350445	0	0	0	0	0	0	0.00120496	0
LIPE	0.0523458	0.0429347	0.0813731	0.105495	0.0840584	0.0319022	0.0560595	0.0835506	0.0798886	0.0789159	0.0493953	0.0419692	0.0377682	0.0566731	0.0255934	0.0758729	0	0.0810392	0.0707308	0.0595027	0.0562013	0.08678	0.0450785	0.104322	0.0488692	0.0314486	0	0.0259103	0.0943345	0.063106	0.0390551	0.0739974	0.0336771	0.0683446	0.0518469	0.0435944	0.0583548	0.0519603	0	0.0480123	0.0745192	0.0485725	0.0643281	0.0438183	0.0449081	0.0367668	0.104668	0.0656701
CXCL17	0.0107392	0.00487087	0.00734794	0.0110993	0.0107311	0.00382657	0.00293769	0.0162657	0.0155506	0.00406078	0.00279167	0.00208608	0.00169504	0.0189824	0.00525816	0.0318709	0	0.0143011	0.00966505	0.00647846	0.0136751	0.0129857	0.00126077	0.0315951	0.00445789	0	0	0.00454485	0.0311252	0.00604082	0.00702505	0.0235289	0	0.0149315	0	0.00693318	0.00419182	0	0	0.00532867	0.0152937	0.00492792	0.030208	0	0	0.00647441	0.0186762	0
CEACAM1	0.0158828	0.00254295	0.0229886	0.0499393	0.0287626	0.0114856	0.00257148	0.0160907	0.0388616	0.00924877	0.019867	0.00797957	0.0121286	0.0218009	0.014923	0.0534626	0	0.0400395	0.02177	0.0112333	0.0144342	0.0358142	0.00973576	0.0700034	0.0114225	0.00116025	0	0.0389071	0.0347384	0.0246532	0.0150102	0.0398732	0.00676888	0.0288636	0	0.0115904	0.0188982	0.0116832	0	0.0127555	0.0555024	0.00468227	0.04815	0.00819366	0.004275	0	0.0287055	0
CEACAM8	0	0	0	0.00312862	0	0	0	0	0	0	0	0	0	0	0	0	0	0.00179753	0.00137968	0.00144298	0	0	0	0	0	0	0	0	0.00422474	0	0	0.00253815	0	0.00290105	0	0	0	0	0	0.00391875	0	0	0	0	0	0	0.00178193	0
PSG3	0	0	0	0.00349567	0.00378871	0	0	0	0.00324285	0	0.00101242	0	0.00378556	0.00872789	0	0	0	0.00259213	0.00183922	0.00121091	0	0.00520111	0	0.0158922	0	0	0	0	0.00258639	0.00190392	0	0.0130225	0	0.0016081	0	0	0	0	0	0	0	0	0.0053583	0	0	0	0	0
PSG8	0.00961333	0.0144915	0.0154434	0.0537175	0.0362487	0.0169959	0.0191288	0.0136672	0.0171009	0.0049365	0.0114795	0.00729892	0.00863714	0.0207731	0.0198411	0.0276522	0	0.0219947	0.0135543	0.0185712	0.0345463	0.0214928	0.00611695	0.0417023	0.00739906	0.00123822	0	0.0166754	0.0536179	0.0171868	0	0.0411725	0.00900412	0.0362444	0.011529	0.0141844	0.0119651	0.0136349	0	0.018902	0.0233882	0.00306216	0.0309402	0	0.0100715	0.0193385	0.0126079	0
PSG1	0	0	0.000810752	0.0132915	0.00422127	0.00142369	0.00152851	0	0.00305402	0	0.00135662	0	0	0	0.00987652	0	0	0.00495378	0.00160394	0.00138284	0.00208435	0	0	0	0	0	0	0	0.00127092	0.00494704	0	0.00785874	0.00290249	0	0	0	0.00106127	0	0	0.00401451	0.00259963	0.00260686	0.00980211	0	0	0	0.00339897	0
PSG6	0.0018597	0	0.00361003	0.0111392	0.00442933	0.00219829	0	0	0.00220804	0	0.0012648	0.000569185	0.0027928	0	0	0.00484105	0	0	0	0.00108459	0.00377557	0.00804709	0	0.00424738	0.00141028	0	0	0	0.00351076	0.00366164	0	0.0132227	0	0.00256448	0	0	0	0	0	0	0.00216668	0.00204428	0	0.00641032	0	0	0.00126113	0
PSG7	0	0	0.00278952	0.00769382	0.00107581	0	0	0.0023703	0	0	0.000898044	0.00153668	0	0	0	0.00560029	0	0.00247493	0	0	0	0.00580433	0	0.00462508	0	0	0	0	0.00171883	0	0	0.00272762	0	0.00723118	0	0.00196474	0	0	0	0.00281357	0.0042364	0	0	0	0	0.00532462	0	0
PSG11	0	0	0.00914278	0.00751805	0.00916499	0.00361427	0	0.00731484	0.00325304	0	0.0057122	0	0	0	0.00222864	0.0255677	0	0.00523617	0.00119595	0.0045634	0.0028926	0	0.00220871	0.00462508	0.0016252	0	0	0	0.00652539	0	0	0.00785496	0.00342856	0	0	0.00204509	0.0028761	0	0	0.00257843	0.0143628	0	0.0101605	0	0	0.00567171	0.00377931	0
PSG2	0	0	0.0014119	0.0132258	0.00177478	0	0	0	0.00811272	0	0.000812533	0	0	0	0.00306456	0.00194853	0	0	0.0028568	0.00214596	0.00164527	0.00194137	0	0.0102964	0.00413799	0	0	0	0.0077984	0	0	0.00232437	0	0.00538323	0	0.000491985	0.00304662	0	0	0	0.00142082	0	0.00603369	0	0	0	0	0
PSG5	0.00113472	0	0	0.0039195	0.00331897	0	0	0	0.000704623	0	0.000938252	0	0	0.00449367	0	0.00206357	0	0.00545823	0.00119595	0.00113358	0.00162079	0	0.00220871	0	0	0	0	0	0.00321952	0	0	0.00336419	0.00140859	0	0	0	0.00125601	0	0	0	0.00166455	0	0	0	0	0	0.0010262	0
PSG4	0	0.00251916	0.00313494	0.00138234	0.00791928	0.00986093	0	0.00434364	0.0156675	0.00156428	0.005259	0	0	0	0.00306456	0.00616183	0	0.00674846	0.0147389	0.00577815	0.0103308	0.00319358	0	0.00304979	0	0	0	0	0.0254311	0.00311492	0	0.0129762	0.001792	0	0	0.00188335	0.00646547	0	0	0.013362	0.00440443	0	0.00538691	0	0.00566542	0	0.00712839	0
PSG9	0.00352626	0.0132285	0.00235559	0.0165652	0.013151	0.00673489	0.00361697	0.00576157	0.00967476	0.00750827	0.0155837	0.00588122	0	0.0103604	0.0185303	0.0139061	0	0.0072663	0.0102617	0.00289501	0.00992282	0.0104474	0.0136589	0.0104168	0	0.00982725	0	0	0.0211216	0.00223192	0	0.0189128	0.0133948	0.0118155	0	0.0109515	0.00698776	0.00283817	0	0	0.0122227	0.00719321	0.0152906	0.00432762	0.0117666	0.0105251	0.0116005	0
CD177	0	0	0	0.00149961	0.00111381	0	0	0.00397868	0.000761598	0	0	0	0	0	0	0	0	0	0	0	0	0	0	0	0	0	0	0	0	0	0	0.00167666	0.0010306	0	0	0	0	0	0	0	0	0	0	0	0	0	0	0
TEX101	0.00174626	0.00381854	0.00354452	0.00665475	0.00278472	0.0155795	0.0033264	0.0122994	0.00378805	0.00115505	0.00528088	0.00201994	0.00899517	0	0.00733398	0.00328925	0	0.00598896	0.0029651	0.0048872	0.00789623	0.0100063	0.0101799	0.00495353	0.00591389	0	0	0	0.0105308	0.00210219	0.00401275	0.0146695	0.00168923	0.00493595	0	0.00645569	0.00765746	0.00227347	0	0	0.00282742	0	0.00805825	0.00256997	0	0.00760824	0.0108322	0
LYPD3	0.00162368	0	0.00199752	0	0.00237604	0.00232506	0.00198138	0.00755521	0.00171238	0	0	0	0	0	0	0.00331226	0	0.00287884	0.00427623	0.00133571	0.00503127	0.0065978	0	0.0111402	0	0.0030644	0	0.00346447	0.00540637	0	0	0.00289633	0.00195305	0	0	0	0.0013327	0.00305625	0	0.0130291	0.013666	0	0.00570662	0	0	0	0	0
PHLDB3	0.0428497	0.0850228	0.0607508	0.0750822	0.0586066	0.0637067	0.067434	0.0998106	0.0869817	0.0438604	0.0748532	0.0557603	0.0629959	0.130807	0.0991016	0.103763	0	0.0716105	0.069425	0.0787679	0.059315	0.132327	0.0323535	0.0565571	0.0734363	0.0550504	0.378975	0.0248375	0.0840509	0.0676983	0.0609873	0.0947134	0.0497047	0.0576583	0.0507903	0.0937031	0.114094	0.0633945	0	0.142481	0.0990488	0.0325315	0.0534777	0.0464396	0.0464814	0.0789193	0.118238	0
ETHE1	0.0257112	0.0135328	0.0413653	0.0533922	0.0262547	0.0356925	0.0419287	0.0397403	0.0675375	0.0360784	0.0399505	0.030401	0.0268866	0.0215466	0.0280691	0.0475834	0	0.0476017	0.0428427	0.0580645	0.0471195	0.0352161	0.0485483	0.0683554	0.0416376	0.0322441	0	0.0285965	0.0227603	0.0296859	0.0346932	0.0420381	0.0265518	0.0489923	0.0377587	0.0512284	0.0586523	0.0662397	0	0.0780388	0.0457634	0.0138611	0.039831	0.0278878	0.0633743	0.0354665	0.0368351	0.105636
ZNF575	0.011298	0.00118689	0.00596092	0.0204769	0.00672174	0.00626788	0.00650203	0.0203955	0.0140517	0.0128621	0.0111831	0.00320864	0.00967757	0.0103892	0.00552753	0.0195884	0	0.0124269	0.00358009	0.00757785	0.0069442	0.0117831	0.00790873	0.0252409	0.0111285	0.00540371	0	0	0.00441191	0.00552372	0.0083596	0.0134056	0.0140902	0.00839078	0	0.00938799	0.00986351	0.00465246	0	0.00313222	0.00625583	0.00855077	0.00609069	0.0101255	0.00387243	0	0.00780109	0
XRCC1	0.0388176	0.0697606	0.0683524	0.0513847	0.0556904	0.0326284	0.0461039	0.0802873	0.0729581	0.0539845	0.0633479	0.0422396	0.0504267	0.11404	0.123272	0.0800609	0	0.0651443	0.0592433	0.0740992	0.0699305	0.0708583	0.032899	0.0931819	0.0550735	0.0608326	0	0.043513	0.050771	0.0403555	0.0546121	0.0774507	0.0535838	0.0578353	0.0647626	0.0552669	0.0781384	0.0568203	0	0.0715266	0.0622067	0.0572786	0.055612	0.0367507	0.0925564	0.112738	0.0931732	0.0408478
L34079.1	0.00492914	0.00261025	0.00658604	0.00939086	0.00442821	0.00251335	0.0182096	0.0121784	0.007516	0.00994662	0.0027414	0.0134478	0.00266686	0.00600018	0.00702295	0.0163066	0	0.01543	0.0159917	0.00988365	0.00904852	0.0105453	0	0	0	0	0	0.0124029	0.00806521	0.00358366	0.00852098	0.00962245	0.00802282	0.00370827	0	0.00100535	0.0125687	0.0101823	0	0.00915403	0.00260048	0.00532983	0.00636449	0.0112801	0.00509303	0.023895	0.00951367	0
PINLYP	0.0155643	0.00878953	0.0263563	0.0310938	0.0267707	0.00537829	0.0235865	0.0164313	0.0491586	0.014386	0.0113263	0.00272235	0.0204515	0.0647546	0.00364837	0.0538976	0	0.0418833	0.0170919	0.0262918	0.0163285	0.00991164	0.00785899	0.0434937	0.00237934	0.00651564	0	0.00572963	0.0246044	0.0118751	0.0046345	0.0171966	0.0099136	0.0180244	0.0120979	0.0106575	0.0253434	0.0184349	0	0.0206508	0.0319187	0.0124919	0.051525	0.0126781	0	0.0148405	0.0204943	0.227753
IRGQ	0	0	0	0	0	0	0.0101859	0	0.0097919	0.00370135	0.0018866	0.000940674	0.00193668	0	0	0.00603119	0	0.00538929	0.00997506	0.000584349	0	0.00129858	0.00420136	0	0.00206485	0.00157389	0	0	0	0.00287908	0	0.00578011	0.00439547	0.0171074	0.00744702	0.00328058	0	0	0	0.00575244	0	0	0.00467026	0	0.00246076	0	0.00136534	0
SRRM5	0.00418316	0.00118243	0.0191597	0.0123902	0.00436033	0.0107913	0.0285779	0.00696362	0.0139236	0.00424295	0.0074439	0.00594744	0.00987579	0.0515926	0.0176827	0.0255137	0	0.018451	0.0139978	0.00790532	0.0113108	0.0185315	0.00967057	0.0115248	0.0138196	0.00423862	0	0.00932642	0.00987095	0	0.0178453	0.0268028	0.00627568	0.0201997	0	0.0232974	0.0167018	0.00798153	0	0.0105245	0.0222671	0.00909411	0.0180361	0.0146606	0	0	0.0117975	0
ZNF428	0.121284	0.087613	0.111303	0.183204	0.161005	0.0999595	0.246676	0.196029	0.296382	0.0927065	0.205998	0.0953867	0.132438	0.3301	0.121705	0.342661	0	0.216343	0.298701	0.201776	0.238504	0.182007	0.0846697	0.36589	0.175939	0.112234	0.155217	0.0534924	0.110674	0.0801671	0.0998023	0.265045	0.0973233	0.187522	0.078775	0.137768	0.149686	0.0839213	0	0.186835	0.238561	0.0959806	0.23636	0.0966336	0.112922	0.154619	0.146845	0.13109
CADM4	0.134893	0.12201	0.141494	0.170045	0.178986	0.130396	0.191724	0.184233	0.27718	0.102255	0.188269	0.0983394	0.148486	0.250349	0.145606	0.209782	0.107565	0.226684	0.272665	0.210557	0.210024	0.197937	0.122293	0.247594	0.17714	0.110468	0	0.0875667	0.165521	0.138587	0.159556	0.239475	0.133722	0.149141	0.124622	0.131839	0.223699	0.13254	0.573683	0.134457	0.196421	0.095739	0.218261	0.149443	0.189751	0.163554	0.163573	0.165185
PLAUR	0.00737375	0.00379271	0.0293506	0.0542766	0.0354655	0.0148123	0.0286433	0.0239213	0.0410176	0.0129405	0.00797203	0.0139606	0.00691872	0.038106	0.0156923	0.0303503	0	0.0610687	0.0264052	0.0288884	0.0263683	0.0311965	0.0037546	0.0347087	0.0122997	0.00961976	0	0.0183915	0.0177133	0.021718	0.0112925	0.0190566	0.011666	0.0444595	0	0.0170318	0.0181337	0.016122	0	0.0200932	0.0282451	0.0126227	0.0529115	0.0161952	0.028395	0.0283974	0.0288026	0.0656701
IRGC	0	0	0	0	0.000989447	0	0	0	0	0	0	0	0	0	0	0	0	0	0	0	0	0	0	0	0	0	0	0	0.00282362	0.00265922	0	0	0	0	0	0	0	0	0	0	0	0	0	0	0	0	0	0
SMG9	0.131964	0.0983257	0.152373	0.138616	0.129221	0.0904049	0.252158	0.167692	0.180014	0.17595	0.170691	0.109157	0.137096	0.230713	0.233015	0.131736	0.366649	0.160644	0.137234	0.148218	0.146864	0.193035	0.104135	0.16883	0.11554	0.1062	0.295121	0.102364	0.126356	0.116615	0.159824	0.187876	0.200814	0.23754	0.0746733	0.137081	0.25168	0.146212	0	0.184415	0.16134	0.15837	0.110794	0.144687	0.162657	0.0935891	0.191517	0.0408478
KCNN4	0.00379437	0	0.0027677	0.00389394	0.00513331	0.00452023	0.022655	0.00643568	0.00957859	0.0141723	0.0151225	0.00719918	0.00218896	0.0229573	0	0.00429811	0	0.00101637	0.00234104	0.00444733	0.00405856	0.0117912	0	0.0217602	0.00617719	0.00429804	0	0.0123807	0.0104775	0	0	0.00691893	0.00238988	0.00493615	0	0.00978511	0.00900657	0.00305625	0	0.00966844	0	0.0126683	0	0	0	0.00368542	0.00169595	0
LYPD5	0.0461546	0.0334589	0.0857788	0.0566634	0.0572594	0.0376197	0.15406	0.073174	0.0909557	0.0696415	0.0468832	0.0428466	0.0772487	0.0895168	0.054949	0.0845159	0	0.0683133	0.0719889	0.0802309	0.0656097	0.0995283	0.0500664	0.0972986	0.0402619	0.0474992	0	0.026207	0.0314971	0.0398349	0.0494232	0.106299	0.0488062	0.0868395	0.0364477	0.0457295	0.0907631	0.0347494	0	0.0736166	0.0590192	0.0506721	0.0469847	0.0483676	0.0678191	0.0441567	0.112304	0.13109
ZNF283	0.12007	0.0736146	0.11955	0.125899	0.112211	0.145427	0.122789	0.142297	0.113815	0.0947566	0.1073	0.100806	0.0954245	0.116161	0.0905947	0.121044	0	0.148118	0.12399	0.076108	0.0761898	0.137672	0.0580274	0.151033	0.124189	0.086434	0.661073	0.072025	0.126141	0.0751676	0.0935897	0.155194	0.0903657	0.123432	0.11907	0.114944	0.123167	0.103344	0	0.13411	0.110594	0.102085	0.112607	0.0673041	0.140048	0.0850834	0.123442	0.226559
ZNF404	0.0343619	0.0305535	0.0486192	0.0528805	0.044463	0.0489964	0.0588722	0.0519185	0.0623096	0.0369755	0.0291654	0.0257135	0.0443644	0.0417519	0.0239369	0.0359597	0	0.0248037	0.0618177	0.0397282	0.0370534	0.0614374	0.0246894	0.0552121	0.0259825	0.018523	0	0.0718157	0.0473301	0.06205	0.0456361	0.0502509	0.0376858	0.0466811	0.0120376	0.0334367	0.0430483	0.0224734	0	0.0244058	0.0551761	0.0169653	0.0183842	0.0454585	0.0347028	0.0194112	0.0515554	0
ZNF45	0.0167758	0.016894	0.0416429	0.0483954	0.0370922	0.0180534	0.0261765	0.0449416	0.0465699	0.0426702	0.0444106	0.0114194	0.0317597	0.0617386	0.0235654	0.042686	0	0.0561829	0.044571	0.0262048	0.0543632	0.0454328	0.0260755	0.0464072	0.0140235	0.0199717	0	0.0125902	0.0417101	0.0364956	0	0.0446964	0.0212338	0.0467281	0.0136907	0.0272425	0.0242496	0.0282548	0	0.0513693	0.0618767	0.0156102	0.0571579	0.0182377	0.0189587	0.0331353	0.0348492	0
ZNF221	0.0227447	0.029988	0.0222975	0.0291263	0.0121638	0.0168972	0.0394796	0.0193168	0.0231703	0.0314821	0.03466	0.0361519	0.0164305	0.0197396	0.0181015	0.017591	0.0758001	0.0267608	0.0254718	0.0153115	0.0221719	0.0275392	0.0177682	0.0262731	0.017446	0.016692	0	0.0191662	0.0221667	0.0161836	0.0582767	0.0207813	0.0284947	0.0421023	0.0372823	0.0285267	0.0160645	0.0403968	0	0.0162234	0.0154416	0.0243308	0.040246	0.013385	0.0311483	0.0402805	0.0215507	0.0656701
ZNF155	0.196515	0.182805	0.205261	0.12045	0.140288	0.137213	0.219931	0.149427	0.162684	0.200409	0.197169	0.219882	0.180088	0.132921	0.122534	0.1589	0	0.118588	0.146106	0.150598	0.108932	0.205157	0.137329	0.210547	0.136305	0.12851	0	0.178738	0.120289	0.128186	0.221249	0.138405	0.170512	0.219966	0.143517	0.178476	0.133199	0.207973	0.586186	0.225414	0.153682	0.13102	0.137855	0.130378	0.161362	0.237007	0.15049	0.277726
ZNF230	0.0187551	0.00355989	0.0201809	0.0139802	0.0118353	0.0280798	0.0311202	0.032469	0.0342963	0.0124473	0.0156737	0.00794083	0.0151633	0.0375878	0.00542148	0.0292074	0	0.0242593	0.0331538	0.0105264	0.02147	0.038719	0.012575	0.0319902	0.0222428	0.00996987	0	0.00388059	0.0118704	0.0124689	0.0261041	0.0274642	0.0244396	0.00673378	0.0174148	0.0254258	0.0238512	0.00686243	0	0.0228694	0.0187338	0.0101145	0.0460748	0.0252586	0.0271395	0.0144912	0.0109487	0
AC067968.1	0.0187881	0.0413789	0.022715	0.0119696	0.014184	0.0114643	0.03005	0.0329792	0.0286176	0.0106313	0.0239525	0.014332	0.0231665	0.0139832	0.0143701	0.0101022	0	0.0254049	0.0331078	0.0156226	0.0312417	0.0414757	0.0084758	0.0252075	0.0206434	0.0335941	0	0.0217277	0.0144296	0.0122928	0.00416145	0.0358979	0.0214774	0.0127914	0.0180485	0.0129853	0.0189744	0.0198039	0	0.0119659	0.0227054	0.0198864	0.0212811	0.0096701	0.0133643	0.0195273	0.0195065	0
ZNF284	0.00496468	0.00891293	0.00652517	0.00707476	0.0175444	0.00635304	0.0087516	0.013162	0.0172853	0.00667152	0.0108985	0.0108196	0.00822231	0.0315066	0.00404526	0.0137797	0	0.0194852	0.00714113	0.00693499	0.0202716	0.0120943	0.00288834	0.0100189	0.00580731	0.00593979	0	0.023649	0.0103921	0.00534448	0.0209376	0.00809509	0.00849139	0.00637924	0.0228909	0.0111538	0.00911301	0.0072751	0	0.00705907	0.01142	0.00560027	0.0232379	0.0080334	0.00240853	0.0113758	0.00877091	0
ZNF224	0.0969894	0.111972	0.103261	0.114811	0.0950727	0.114963	0.147164	0.11614	0.19556	0.123298	0.143166	0.132693	0.135878	0.14994	0.0840781	0.167315	0	0.167442	0.153988	0.11463	0.118263	0.166607	0.105075	0.198444	0.11345	0.0866376	0	0.0909073	0.133106	0.115895	0.0965999	0.217307	0.101258	0.138903	0.0911459	0.145471	0.131886	0.101137	0	0.146291	0.154769	0.117909	0.185616	0.088577	0.137947	0.104288	0.10996	0.0656701
ZNF225	0.0172512	0.013716	0.0226801	0.0357133	0.0252745	0.0196201	0.0151863	0.025761	0.0234681	0.0184528	0.0240486	0.0262689	0.0124543	0.023733	0.0463928	0.00656015	0	0.0107051	0.0322307	0.0150714	0.0271605	0.0219803	0.00688066	0.0368183	0.0230916	0.0167666	0	0	0.0110351	0.0159142	0.0187549	0.0329439	0.0159082	0.0175915	0	0.0185971	0.0165524	0.0129262	0	0.0121847	0.0233417	0.0065958	0.0245823	0.00341644	0.0220963	0.0114305	0.0204565	0
ZNF234	0.0276171	0.0173044	0.0382996	0.0263535	0.0139908	0.0272543	0.0435632	0.0496979	0.0564845	0.0353365	0.03924	0.0322221	0.0331514	0.0564213	0.0152563	0.0662955	0	0.0336432	0.0449182	0.0329288	0.0492818	0.0545186	0.0300554	0.0463587	0.0470068	0.0291682	0	0.0316683	0.0437751	0.0214134	0.0328978	0.0517209	0.0193549	0.0253875	0.0299756	0.0355692	0.0324728	0.0477773	0	0.0450308	0.0356927	0.0325721	0.036444	0.0133466	0.0361042	0.014739	0.0448392	0.0408478
ZNF226	0.115846	0.078456	0.0804769	0.0905923	0.0979024	0.0902944	0.0799714	0.124326	0.13194	0.0848864	0.106607	0.146714	0.0928075	0.151513	0.148457	0.126361	0.20656	0.124774	0.116384	0.0793107	0.101065	0.112913	0.104126	0.0951654	0.129876	0.10199	0	0.0592585	0.111743	0.0635162	0.040354	0.169322	0.101539	0.0951657	0.102498	0.121519	0.112415	0.0726218	0	0.120234	0.114039	0.0827399	0.118463	0.0735028	0.0949438	0.0861595	0.146959	0.29012
ZNF227	0.0507015	0.0483154	0.0687967	0.0831495	0.0850898	0.0815371	0.125215	0.0885195	0.0920051	0.086261	0.0755981	0.0663805	0.0518511	0.089503	0.0943672	0.0946432	0	0.0595237	0.0908446	0.067596	0.0615428	0.0843166	0.0542081	0.0758399	0.0643039	0.0438587	0	0.0862826	0.0911918	0.0582333	0.0548485	0.08853	0.0673214	0.100763	0.0849215	0.0848922	0.06811	0.109095	0	0.0454658	0.068087	0.0610352	0.0634845	0.0731428	0.0628567	0.0299312	0.0776595	0.103215
ZNF235	0.243601	0.222986	0.246727	0.234859	0.221213	0.180101	0.204405	0.224947	0.274734	0.265004	0.23744	0.205279	0.213675	0.231955	0.260971	0.261101	0.111741	0.227556	0.22156	0.201026	0.217081	0.310903	0.206264	0.280359	0.239596	0.285701	0.299423	0.250215	0.309605	0.16856	0.161886	0.407081	0.215043	0.279015	0.215085	0.276459	0.255995	0.231231	0	0.225555	0.254555	0.262096	0.301205	0.167257	0.199948	0.201875	0.322303	0.431835
ZNF233	0.0204664	0.0392118	0.0601101	0.0522195	0.0427634	0.0279589	0.0674751	0.0438641	0.0727389	0.0453042	0.0418197	0.0284681	0.0443364	0.0591845	0.0527931	0.0958243	0	0.0620893	0.0759311	0.0465518	0.0449062	0.0846188	0.0187433	0.0500417	0.0470704	0.0310495	0	0.0351184	0.0337576	0.0416694	0.0427884	0.0578227	0.0501125	0.0694018	0.0334385	0.0482585	0.0509409	0.0429513	0	0.063363	0.0580888	0.0355205	0.0844912	0.0271951	0.0519395	0.0478862	0.0507308	0
ZNF112	0.0470017	0.0153168	0.0148404	0.0124865	0.0196726	0.0120213	0.0251062	0.019839	0.0226192	0.0114273	0.0215548	0.00941843	0.013667	0.0234639	0.00847543	0.0170877	0	0.0114971	0.0252093	0.0135182	0.0211849	0.0256968	0.0200076	0.0234985	0.0135799	0.0217916	0	0	0.0056923	0.0113857	0.0167834	0.0241561	0.0123066	0.00708244	0	0.0195929	0.0259597	0.0175106	0	0.0212516	0.0215829	0.0105894	0.00434773	0.0198755	0.0157301	0	0.0173488	0
AC245748.1	0.0165693	0.0124162	0.00860759	0.0148903	0.0137443	0.0239998	0.018726	0.0107954	0.0179538	0.016551	0.018676	0.0100464	0.020583	0.0131088	0.00788842	0.0143051	0	0.0219973	0.00689322	0.0121729	0.00577984	0.0282256	0.0237483	0.0266374	0.00568919	0.0281511	0	0.0141654	0.0161962	0.0175269	0.0208946	0.0250045	0.0144937	0.00914911	0.038289	0.0111966	0.00798432	0.019433	0	0.0170386	0.0149033	0.0148554	0.0176521	0.00776946	0.00246076	0	0.0181765	0.155912
ZNF229	0.0534711	0.0313047	0.0506159	0.0513097	0.0354164	0.0547533	0.108489	0.0518351	0.0733191	0.0533468	0.0729627	0.0351131	0.0370829	0.0551113	0.0328836	0.03547	0	0.0482444	0.0824534	0.0319729	0.0351019	0.0926887	0.0236476	0.11216	0.0613953	0.0192531	0	0.0295344	0.0326661	0.0293454	0.0288798	0.043476	0.0373833	0.0964886	0.00634225	0.0560617	0.0547844	0.0272222	0	0.0608777	0.071857	0.0319887	0.038208	0.0220063	0.0288589	0.0892397	0.105106	0.106518
ZNF180	0.036369	0.0405999	0.0420001	0.0332955	0.037315	0.0423126	0.0508389	0.0460809	0.0581551	0.0513714	0.0585454	0.0251183	0.0575416	0.0618077	0.0380664	0.031628	0	0.0468866	0.0458377	0.0590229	0.062141	0.0320583	0.0274469	0.0470694	0.0481631	0.0877098	0	0.0356177	0.0301019	0.0339098	0.0499398	0.0223277	0.0355622	0.0538777	0.0262112	0.0325038	0.046314	0.0316693	0	0.0320773	0.0503225	0.0143423	0.0535053	0.0073772	0.0135498	0.047311	0.0567058	0.0865469
CEACAM20	0	0	0	0	0	0	0.00498014	0	0.00128038	0	0	0	0	0	0	0.00335758	0	0.00195871	0	0	0	0	0	0	0	0	0	0	0.00176294	0.00199319	0	0	0	0	0	0.00325006	0	0	0	0	0.00139208	0	0	0	0	0.00483345	0.000879178	0
IGSF23	0	0	0.00151954	0.00864271	0.0120148	0.00924137	0.00189715	0	0.0090328	0.00390969	0.00421065	0.00232393	0.00155915	0	0.00718214	0.00989353	0	0.00194754	0.000970637	0.00324905	0.009841	0.00300608	0	0.00832622	0	0	0	0	0.00516721	0.00473157	0	0.00172338	0.000810465	0	0	0.00319117	0.0026918	0.00164543	0	0	0.00117852	0	0.00384802	0	0	0.00643348	0.00470247	0
PVR	0.0673634	0.0320779	0.0350525	0.0512141	0.0537199	0.030858	0.0362368	0.0741559	0.0700707	0.0896092	0.055333	0.0458279	0.0486059	0.0696225	0.0737055	0.0886377	0	0.0704321	0.0700888	0.0622606	0.0561136	0.0754868	0.0368432	0.112437	0.0525772	0.0318195	0.110631	0.0311196	0.0579388	0.0310976	0.0459236	0.0625849	0.0542528	0.0630922	0.0392658	0.0766425	0.0450739	0.0400819	0	0.0511775	0.0774581	0.0420315	0.0593143	0.0245639	0.0469734	0.0481918	0.0686023	0.0408478
CEACAM19	0.163896	0.175422	0.142145	0.114544	0.11471	0.0857603	0.150979	0.1668	0.154521	0.136051	0.132386	0.179244	0.142676	0.20528	0.227454	0.147225	0.294225	0.212633	0.140428	0.180009	0.134266	0.238795	0.117505	0.181045	0.137034	0.100606	0.187058	0.106117	0.15315	0.117666	0.111253	0.207911	0.157832	0.120269	0.108417	0.121626	0.203391	0.165506	0.727045	0.139663	0.153045	0.124411	0.144042	0.0892447	0.111248	0.261107	0.176707	0.0995147
CEACAM16	0	0	0.00139467	0.00226632	0	0	0	0	0	0	0	0	0	0	0	0	0	0	0.00144155	0	0	0.00102087	0	0.00451692	0.00111478	0	0	0	0.0013366	0	0	0	0	0	0	0	0	0	0	0	0	0	0	0	0	0	0	0
BCL3	0.00699898	0.00379594	0.010306	0.0120367	0.00785739	0.00767797	0.0131803	0.0156686	0.0100246	0.0157488	0.00895318	0.010151	0.0105973	0.016432	0.00720779	0.0185428	0	0.00714322	0.0101155	0.0181238	0.0129244	0.00928797	0.00248674	0.00963275	0.0320996	0.0211915	0	0	0.00459157	0.0032409	0.00844342	0.0238479	0.00805118	0.00793577	0.00850306	0.00650493	0.0117294	0.00720396	0	0.0117604	0.00549469	0.0109893	0.00365361	0.0176463	0.0137027	0.0180279	0.00763699	0
CBLC	0.00220279	0	0.00165157	0.0162325	0.00543556	0.00759158	0.00572996	0.00722912	0.0108049	0.00278957	0.00324358	0.00253654	0.00242997	0.00572773	0.00810162	0.0120648	0	0.0140306	0.00952511	0.00906777	0.00372238	0.00357003	0.00874234	0.0148382	0.00235183	0	0	0.00755077	0.0125764	0.00224785	0	0.00254719	0.00780375	0.00121581	0.0100796	0.0016725	0.0049232	0.00495961	0	0.0030681	0.00201107	0	0.00368519	0	0.0104734	0.0121507	0.0113769	0
BCAM	0.00301342	0.00746867	0.00608328	0.00338377	0.00523386	0.00164841	0.00500178	0.0145514	0.00975015	0	0.00529066	0.0101932	0.00642476	0	0.0221953	0.00216976	0	0.00125335	0.00985321	0.00901608	0.0138891	0.00230117	0.00480719	0.0231907	0.0109898	0.00559647	0	0.00203734	0.00253355	0	0.0131515	0.00640752	0.0114007	0.00640734	0.00938324	0.00278076	0.0121852	0.0111738	0	0.0070135	0.00990353	0.00385173	0.00332384	0.00687794	0.0084067	0.0116067	0.0058163	0
NECTIN2	0.0822417	0.0775598	0.0944149	0.101698	0.106023	0.0569728	0.0621905	0.112027	0.135549	0.0935926	0.111792	0.108156	0.112897	0.152995	0.135997	0.143181	0	0.109561	0.108119	0.108449	0.150513	0.116408	0.126712	0.155958	0.131394	0.0956122	0.110631	0.0742257	0.0746672	0.0503709	0.063123	0.161243	0.101018	0.117985	0.0407368	0.112729	0.115442	0.0920919	0	0.10911	0.176025	0.0586188	0.108001	0.0715775	0.0507731	0.0829772	0.170768	0.0656701
TOMM40	0.0594693	0.107202	0.109788	0.107912	0.0714112	0.0652957	0.107289	0.142207	0.189936	0.057898	0.125597	0.0857811	0.134398	0.150547	0.112178	0.155026	0	0.106559	0.158954	0.114724	0.166832	0.127965	0.0539373	0.217312	0.0914917	0.0892874	0	0.0705111	0.125574	0.0599879	0.129212	0.224007	0.117977	0.0836479	0.0525041	0.092578	0.164056	0.07057	0	0.105142	0.136415	0.0736415	0.137192	0.0938355	0.0799064	0.0752578	0.142131	0.610872
APOE	0.0620754	0.0672077	0.0510827	0.0621409	0.047762	0.0654664	0.180756	0.116616	0.0984401	0.0506377	0.0613872	0.0878028	0.0578183	0.054228	0.0677644	0.0511233	0	0.0297105	0.0755098	0.0536591	0.0593668	0.081596	0.112441	0.0657364	0.0839835	0.0352928	0	0.0840577	0.0776162	0.0672903	0.191384	0.126338	0.163786	0.0626083	0.112726	0.0670769	0.0668461	0.0926261	0.573683	0.0386867	0.0317236	0.0932076	0.0747075	0.0421391	0.10745	0.0766094	0.0987683	0.165185
APOC1	0.00495564	0.00373444	0.0040258	0.0135416	0.00849024	0.00855377	0.00982916	0.00602212	0.00591089	0.00449617	0.0034542	0.00600498	0.0046158	0	0	0.00345611	0	0.0115993	0.00266029	0.00549815	0.00457049	0.00479301	0	0.00461132	0.00628175	0.00436329	0	0	0.00822235	0.00334473	0.00517561	0.002498	0.0041962	0.00314068	0	0.00493814	0.00434627	0.00974856	0	0.00846822	0.00507546	0	0	0	0.00439883	0.00302832	0.00273241	0
CLPTM1	0.162095	0.110826	0.229687	0.190574	0.155284	0.158888	0.352361	0.223101	0.241274	0.158982	0.216751	0.124298	0.234539	0.308481	0.243944	0.221716	0	0.203277	0.327044	0.212939	0.239968	0.190418	0.153434	0.225465	0.228863	0.157063	0.155217	0.146258	0.154716	0.163577	0.226722	0.246363	0.210221	0.202828	0.0841312	0.160386	0.268439	0.256728	0	0.162226	0.153707	0.135697	0.245048	0.155928	0.204659	0.167143	0.192755	0
RELB	0.00556809	0.0155172	0.0178434	0.0255214	0.016791	0.00194566	0.00514302	0.00782722	0.0158346	0.00647678	0.00971895	0	0.0167523	0.0378429	0.00516205	0.0226299	0	0.0131513	0.00494818	0.0125135	0.027336	0.00749158	0.00279109	0.0478344	0.00628398	0.0045562	0	0.0125134	0.0268204	0.00196813	0.0102608	0.022544	0.00460135	0.00442346	0	0.00453016	0.00459274	0.00240265	0	0.0156728	0.0245078	0	0.00423954	0	0	0.0390152	0.0077206	0
CLASRP	0.154643	0.233889	0.260815	0.180124	0.156415	0.149214	0.230934	0.19748	0.239201	0.182119	0.16941	0.170735	0.196135	0.314872	0.233425	0.282033	0.0909778	0.249816	0.196879	0.20656	0.202006	0.258361	0.206038	0.232333	0.18745	0.188527	0.110631	0.136986	0.126185	0.170942	0.26266	0.240538	0.208217	0.247227	0.11796	0.244033	0.271061	0.203108	0	0.19131	0.256721	0.171165	0.217824	0.151473	0.166847	0.247922	0.258766	0.106518
ZNF296	0.0101485	0.0219371	0.00617238	0.000979438	0.00323322	0.00308624	0	0.00732997	0.0070523	0	0.00531389	0.00826611	0.00957734	0.00810647	0	0	0	0.00405679	0.00732504	0.00927798	0.00311112	0.00779383	0.00756857	0.00878373	0.00456607	0.00547195	0	0.0281787	0.00184617	0.00891056	0.00519735	0.0146937	0.00520263	0.00471343	0.00409801	0.00791252	0.00212818	0.013397	0	0	0.00449132	0	0.0106188	0	0	0	0	0
GEMIN7	0	0	0.000831012	0	0	0	0	0	0.000758997	0	0	0	0	0	0	0	0	0	0.00181873	0.0024645	0.00220908	0	0	0	0	0	0	0	0	0	0	0	0	0.00235914	0	0	0	0	0	0	0	0	0	0	0	0	0	0
MARK4	0.261731	0.28625	0.3856	0.30569	0.324855	0.212471	0.354748	0.307079	0.422101	0.292822	0.299569	0.262128	0.332486	0.506341	0.476142	0.386297	0.258258	0.37327	0.284333	0.384806	0.342093	0.475867	0.409819	0.401878	0.271559	0.209906	0.188793	0.182949	0.250568	0.20098	0.336437	0.448634	0.309368	0.419267	0.270024	0.387618	0.382616	0.333383	0.573683	0.342068	0.444924	0.246907	0.308293	0.267811	0.356524	0.420474	0.514156	0.212887
NKPD1	0.00155708	0.00395834	0.0144944	0.0023189	0.00674267	0.00813262	0.00449661	0.00512559	0.00674769	0	0.00418247	0.00544379	0.000845305	0.0155557	0.00842045	0.0208217	0	0.00347811	0.00854038	0.0119597	0.0104322	0.00591364	0	0.0172781	0.00375275	0.00977417	0	0	0.00850871	0.00206925	0	0.0125227	0	0.0111415	0	0.00528129	0.00261246	0.00456501	0	0.00192766	0.0125246	0.00387196	0.00797436	0	0	0.00517864	0.00609636	0
TRAPPC6A	0.0296318	0.0069552	0.0165362	0.028987	0.0154546	0.0118843	0.0111239	0.0152991	0.024664	0.00582199	0.00978574	0.00629836	0.0145586	0.0563104	0.0352876	0.02675	0	0.0280823	0.0226587	0.0293612	0.0289067	0.0516697	0.00879221	0.0463853	0.0415449	0.0132322	0	0.0114156	0.0290058	0.0162741	0.00388931	0.0189164	0.0185621	0.0129271	0.0323232	0.0151157	0.0157218	0.006437	0	0.0151307	0.0266274	0.0109132	0.0208212	0.00581218	0	0	0.0210724	0.0408478
EXOC3L2	0	0.00397032	0.00538193	0.0141724	0.0186022	0.00668374	0.0146584	0.00689958	0.0219186	0.00371735	0.00867903	0.00457009	0.0052577	0.0317204	0.0102416	0.0365366	0	0.0148288	0.0110816	0.00137928	0.00698486	0.0131674	0.00181873	0.034876	0.00335266	0.00664188	0	0	0.0189703	0.0020201	0.00532778	0.0188806	0.0061597	0.0225135	0	0.00750671	0.013557	0.00565144	0	0	0.0114981	0.00369499	0.0243671	0	0.00578334	0.0111177	0.0164832	0.249272
CKM	0.0115424	0.00538857	0.00995359	0.0161128	0.0146533	0.00418683	0.0206222	0.006584	0.00843767	0.00981715	0.00587035	0.0085888	0.00195382	0.015469	0.00548585	0.0106751	0	0.00149686	0.00847104	0	0	0	0.00595319	0.0100121	0.00847322	0.014364	0	0	0.0197271	0.00726692	0	0.0123198	0.00103387	0.0194152	0	0.00439292	0.0139918	0.00927551	0	0.00503546	0.00721077	0	0.00559198	0.00188451	0.0102649	0	0.00300049	0
KLC3	0.00484889	0.00674969	0.00475758	0.00930827	0.0118578	0.00423924	0.0265544	0.00152042	0.00616972	0.00338	0.00148412	0.00270686	0.00823766	0	0	0.0121635	0.107565	0.00643322	0.00708904	0.0107619	0.00641662	0.00298846	0	0.00363018	0.00678127	0.00484598	0	0.00967314	0.0109548	0.00174713	0.0158897	0.0127772	0.00751075	0.00790899	0	0.00672345	0.0131057	0.00807059	0	0.00148271	0.00894878	0	0.0196865	0	0.00888671	0.0223871	0.0203143	0.252575
ERCC2	0.0588072	0.0459884	0.0508345	0.0824943	0.064087	0.0584125	0.0546936	0.112225	0.104853	0.0795164	0.0451627	0.0592252	0.0874853	0.103791	0.112851	0.10077	0	0.0685134	0.0635889	0.0987804	0.11249	0.0487694	0.0777291	0.0868143	0.0647713	0.0803742	0.155217	0.0312086	0.0849903	0.0237348	0.041425	0.127005	0.0614408	0.0625528	0.0180283	0.0904123	0.0745594	0.0586571	0	0.0911936	0.0989606	0.0570352	0.10627	0.086835	0.0436478	0.0395506	0.12424	0.0902423
PPP1R13L	0.0092043	0.0192548	0.0113628	0.00899096	0.0071492	0.00601538	0.00284715	0.00732183	0.00674588	0.00439528	0.005542	0.00914124	0.00969887	0.016762	0.00885053	0.00665117	0	0.00360942	0.00105782	0.00136564	0.00241246	0.00471194	0.00493962	0.009587	0.00214084	0.00157389	0	0	0.00738309	0.00427244	0	0.00903632	0.00120917	0.00951985	0.0122766	0.00337408	0.00451342	0	0	0.0210665	0.00765715	0.0035607	0	0.00228117	0.0137839	0.00638606	0.0147926	0
CD3EAP	0.00211864	0.0114674	0.0217401	0.0407817	0.0283821	0.0120069	0.0192598	0.033571	0.0353416	0.0135928	0.0341211	0.010603	0.0106208	0.0230429	0.00833501	0.0157588	0	0.0177897	0.0319411	0.0226664	0.0194193	0.0269777	0.0043483	0.021755	0.0404188	0	0	0	0.0332817	0.02042	0.0174504	0.0135952	0.02043	0.0145949	0.0544586	0.0195072	0.0164453	0.0220552	0	0.00712274	0.0249767	0.00722265	0.0307761	0.0150975	0.0195916	0.0218311	0.0118209	0
ERCC1	0.0921543	0.132379	0.141901	0.170938	0.185687	0.0870126	0.14464	0.179114	0.206664	0.118343	0.113766	0.139042	0.147803	0.282728	0.205803	0.199216	0.129724	0.211029	0.137897	0.154271	0.225993	0.137517	0.090438	0.203351	0.0784264	0.100112	0.523181	0.0861362	0.128534	0.10191	0.0981563	0.13019	0.118391	0.168954	0.133094	0.125113	0.119062	0.154563	0	0.14046	0.193316	0.0941156	0.176686	0.0813292	0.0735738	0.259453	0.23238	0.0725755
FOSB	0.00533461	0.00206676	0.00294029	0.00675392	0.00291994	0	0.00458586	0.00213702	0.00198593	0	0.000928959	0.00391341	0.00466342	0	0	0.00263661	0	0	0.00442012	0.00781045	0.00208435	0	0.0103017	0	0.00439912	0	0	0	0	0	0	0.00480797	0	0	0	0.00213347	0.0019203	0.00241807	0	0	0	0	0	0.00659925	0.00754121	0.00432944	0.00281602	0
RTN2	0.0688424	0.0845901	0.0851349	0.0773859	0.0708762	0.0578302	0.107021	0.100656	0.103591	0.05889	0.0592825	0.0721022	0.0946383	0.123838	0.0963802	0.143209	0	0.0827796	0.0961676	0.0969647	0.0841563	0.0976741	0.0579467	0.128085	0.0696415	0.0684383	0	0.034123	0.0884071	0.0525611	0.113156	0.103854	0.0868341	0.104477	0.0332121	0.10944	0.13013	0.0690635	0	0.103447	0.0911444	0.0791367	0.120091	0.088372	0.0812895	0.0744399	0.0584093	0
PPM1N	0.00553229	0.00439323	0.0114083	0.0158873	0.00669216	0.0118328	0.0175792	0.0127824	0.0123644	0.0155493	0.0171142	0.00767434	0.00118267	0.0408163	0.018345	0.0279823	0	0.0268065	0.0155394	0.00977046	0.0168975	0.0182875	0.00572982	0.00890821	0.00289567	0.00831257	0	0.0178897	0.0139418	0.00973496	0	0.0132968	0.0129645	0.00701964	0.0114931	0.0103584	0.0177667	0.0175552	0	0.00779565	0.0191747	0.00739385	0.0179681	0.0134335	0.00796642	0	0.0123403	0
VASP	0.0152854	0.0184783	0.0216131	0.0342377	0.0231517	0.021498	0.0358102	0.0177978	0.0406284	0.0109468	0.0248529	0.012393	0.0287619	0.0419589	0.0160814	0.0435439	0	0.0336912	0.017795	0.0215206	0.014343	0.022686	0.013243	0.0330281	0.0194671	0.0286669	0	0.00494083	0.00712416	0.00789844	0.0244159	0.0281027	0.0202441	0.0205969	0	0.0218747	0.0427706	0.0225798	0	0.0220241	0.0270988	0.0159363	0.0193244	0.0335876	0.0616331	0.00680549	0.0298978	0
OPA3	0.0739883	0.0863044	0.0813426	0.0618447	0.0751799	0.0399687	0.0347895	0.0762484	0.0963736	0.0910127	0.0533366	0.0317815	0.0624311	0.13042	0.170977	0.0778389	0	0.0969812	0.0645233	0.0589762	0.0783003	0.0764218	0.0863263	0.0882753	0.0471885	0.0520669	0	0.0126086	0.0346781	0.0364022	0.0590152	0.0534959	0.0789868	0.0927918	0.0615323	0.0882449	0.0733227	0.0565779	0	0.0464077	0.105628	0.0457107	0.03753	0.0525603	0.0145692	0.112148	0.104288	0.0656701
EML2	0.309926	0.343733	0.399159	0.322801	0.230187	0.2401	0.390032	0.351231	0.404559	0.252382	0.329118	0.252305	0.30794	0.548108	0.571015	0.443767	0.0758001	0.499096	0.394751	0.442976	0.447434	0.426069	0.326093	0.410684	0.284776	0.305968	0	0.192209	0.286632	0.242842	0.337374	0.453229	0.41957	0.367517	0.348309	0.398864	0.42257	0.375716	1.31323	0.36778	0.426779	0.280273	0.405981	0.24165	0.37383	0.423079	0.523919	0.285656
GIPR	0.00269891	0.00262029	0.00843189	0.0102334	0.0078962	0	0.00177437	0.00566005	0.0038689	0.00178555	0.00320123	0.00576688	0.00198663	0.00842189	0.00685803	0.0122044	0	0.0128967	0.0089957	0.00738752	0.00458768	0.00415192	0.00953213	0	0.00558757	0.014319	0	0	0.00794093	0.00195313	0	0.0045905	0.00889176	0.00213153	0	0.00427892	0.00384537	0.0022992	0	0	0.00450009	0	0.012355	0	0.00510973	0	0.0135903	0
SNRPD2	0.077515	0.0927021	0.0646183	0.102249	0.0702089	0.0629374	0.108723	0.116373	0.0872341	0.0753744	0.063043	0.0235614	0.0581036	0.125858	0.0550423	0.0709107	0	0.0605534	0.133973	0.0585396	0.117183	0.0575671	0.0575961	0.137702	0.083071	0.0564605	0.223758	0.115099	0.0803113	0.0632595	0.0943426	0.108794	0.0646194	0.0494602	0.00645219	0.0446702	0.0780618	0.0697895	0.531656	0.0671561	0.0579278	0.0693906	0.120181	0.0561588	0.0786946	0.105263	0.0500211	0.0865469
QPCTL	0.029243	0.0593574	0.0635809	0.0637041	0.048111	0.0261425	0.0379903	0.0593463	0.0842944	0.050603	0.0369076	0.0471996	0.0402413	0.171517	0.0942898	0.12562	0.127235	0.142456	0.0613296	0.0684653	0.0718415	0.0987516	0.0575174	0.0827422	0.0402289	0.0705696	0	0.0273953	0.0464283	0.0291563	0.0378654	0.0974335	0.0533131	0.0811059	0.0346883	0.0565434	0.0411978	0.0541264	0	0.0320697	0.0671675	0.0327377	0.0711868	0.0296635	0.0353767	0.0408577	0.0822651	0
FBXO46	0.0496932	0.0315287	0.0634167	0.036399	0.0498252	0.0451854	0.0563491	0.0651511	0.0627765	0.0479168	0.0499619	0.0341599	0.0452448	0.09571	0.0381035	0.0554548	0	0.0488787	0.0461103	0.0617451	0.0572922	0.0638177	0.0545892	0.0617123	0.0395878	0.0440702	0.469266	0.107716	0.0434886	0.0568366	0.0237944	0.0487051	0.0566431	0.0547326	0.0137649	0.0705508	0.0618745	0.0646221	0	0.0463139	0.061794	0.00912868	0.0590948	0.0350217	0.0611793	0.0944473	0.0579797	0
BHMG1	0	0.00238574	0.00287435	0.00726092	0.00488275	0.00339677	0.00367734	0	0.00390946	0.00187874	0.00322847	0.00220772	0.00124308	0.00408231	0	0	0	0.00855194	0	0.00695075	0.00386959	0.00543364	0	0.0101181	0.0016252	0	0	0.00820258	0.00640243	0	0	0.00901407	0.00137911	0.00119603	0	0.0127261	0.00945207	0	0	0	0.0127442	0.00488385	0	0	0.00165661	0	0.00626421	0
SIX5	0.0021782	0	0	0	0.00159414	0	0	0.002289	0.000893318	0	0	0	0.00157292	0	0	0	0	0	0	0	0	0.00370783	0	0	0.0035256	0	0	0	0	0.00191345	0	0	0	0	0	0	0	0	0	0	0	0	0	0	0	0	0	0
DMPK	0.0629688	0.104958	0.126853	0.0847172	0.103043	0.0754396	0.134884	0.162683	0.1428	0.0975287	0.101038	0.0779918	0.142005	0.120551	0.186206	0.124529	0	0.136166	0.111049	0.138493	0.147806	0.149278	0.113532	0.111738	0.100309	0.0948006	0	0.0554983	0.100855	0.071606	0.188754	0.161681	0.104469	0.151088	0.0727747	0.135831	0.144489	0.115563	0.7735	0.0670364	0.155635	0.102141	0.0943057	0.138171	0.139495	0.0806062	0.166157	0.161882
AC011530.1	0	0	0.00103531	0	0.00111304	0	0.00151949	0	0.00156461	0.00222524	0.000818108	0	0	0	0	0.00323377	0	0	0	0.00130851	0	0	0	0	0	0	0	0	0	0	0	0	0	0	0	0	0.000815116	0	0	0	0	0	0	0	0	0	0	0
DMWD	0.00539609	0.00703424	0.00920461	0.0111184	0.0152959	0.0045654	0.00790007	0.0141361	0.0168681	0.0142857	0.0116172	0	0.00582283	0.0182469	0.0150157	0.00955909	0	0.0109399	0.0127367	0.0142764	0.0211173	0.0145302	0.00259665	0.0269819	0.0016252	0.00598369	0	0	0.0147499	0.00368341	0.00782188	0.010506	0.00298492	0.0132722	0	0.0107401	0.00520853	0	0	0.00953139	0.0202187	0	0.00589892	0.00511245	0.0150729	0.0163969	0.019073	0
RSPH6A	0.00188885	0	0.00234156	0.00948894	0.00690576	0.00543129	0.00827514	0.00759966	0.00658949	0.00435868	0.00466929	0.000912764	0.00530006	0.0102582	0.0192376	0.0103985	0	0.00449807	0.00931096	0.00302151	0.00309821	0.0121828	0.00344655	0.00653344	0.00199202	0	0	0.00529111	0.00250238	0.00437633	0	0.00749977	0.00380583	0.00771691	0.00645011	0.00606548	0.00447215	0	0	0	0.00304846	0.00727094	0	0.00678946	0.0122044	0.0194041	0.0107636	0
SYMPK	0.225788	0.262398	0.277481	0.257693	0.248251	0.241433	0.241961	0.295671	0.319119	0.232277	0.274286	0.236454	0.295785	0.431303	0.318096	0.301712	0.373547	0.364789	0.275737	0.311006	0.306356	0.379059	0.21477	0.338467	0.282831	0.268274	0.705401	0.215954	0.260565	0.207327	0.263696	0.380231	0.291024	0.243614	0.244174	0.370685	0.30737	0.272261	0	0.314433	0.31995	0.267507	0.342927	0.178386	0.202047	0.336653	0.348522	0
FOXA3	0	0.00242408	0.00141135	0	0.000975498	0.00104534	0	0	0.00243885	0	0	0.00185057	0	0	0	0	0	0	0	0	0	0	0	0.00324373	0	0.00190969	0	0	0.00312894	0	0	0	0	0.0012861	0.00953591	0.00219299	0.00140763	0	0	0	0.00157682	0	0.00373882	0	0	0	0.00130334	0
IRF2BP1	0.0143749	0.0217601	0.0188629	0.0192829	0.0203495	0.0158026	0.0714504	0.0533339	0.0462666	0.0235363	0.0430303	0.0143812	0.0485069	0.0493088	0.0257817	0.0176929	0	0.0112998	0.0782409	0.0285567	0.0291477	0.0305494	0.0151705	0.0888775	0.059066	0.00967856	0	0.0179477	0.0362281	0.00492261	0.0246306	0.0509073	0.0318051	0.0246683	0.0442598	0.02199	0.030022	0.0209349	0	0.0297644	0.0320282	0.0147138	0.0128002	0.0250594	0.016734	0.0177069	0.0228184	0
MYPOP	0.0409691	0.065809	0.0815144	0.0659024	0.0433074	0.047735	0.108952	0.0753662	0.100672	0.069554	0.0503104	0.0460362	0.0295485	0.0979075	0.0594963	0.106367	0.132339	0.0503697	0.0876548	0.0737111	0.0891282	0.0787807	0.0530416	0.0415446	0.0641378	0.0377281	0.334388	0.0286803	0.0456382	0.0293039	0.0907222	0.0835831	0.0846197	0.0648604	0.0519797	0.0619582	0.0690477	0.0563871	0	0.0654052	0.0651443	0.0300758	0.0686014	0.064018	0.0424388	0.0616604	0.0927613	0.0656701
NANOS2	0	0	0	0	0	0.00230243	0.00246026	0	0.000659893	0	0	0	0	0	0	0	0	0	0	0	0	0	0	0	0	0	0	0	0	0	0	0	0	0	0	0	0	0	0	0	0	0	0	0	0	0	0	0
NOVA2	0.191421	0.193452	0.216511	0.165117	0.20149	0.182512	0.313428	0.217632	0.246885	0.264277	0.2843	0.206046	0.270401	0.216108	0.196048	0.174596	0.321325	0.213254	0.269204	0.249456	0.254455	0.264154	0.209525	0.214361	0.33252	0.197679	0.155217	0.200672	0.214648	0.168224	0.22533	0.261409	0.211801	0.171774	0.173585	0.220849	0.231287	0.20694	0	0.20995	0.219082	0.19018	0.263546	0.198923	0.253221	0.226196	0.249613	0.314646
CCDC61	0.0289128	0.0208553	0.0277714	0.0541624	0.0393349	0.025035	0.023047	0.0538255	0.0575184	0.032156	0.0510147	0.0135141	0.0283424	0.0847552	0.0550967	0.058472	0.132339	0.0648048	0.0417328	0.045965	0.0403461	0.0585638	0.0213612	0.0537989	0.0315299	0.0312153	0	0.0176425	0.0237789	0.019274	0.0294405	0.034459	0.0305601	0.0628263	0.00833313	0.0435924	0.0460586	0.033639	0	0.0432829	0.0565613	0.0382179	0.0625313	0.0123326	0.0234239	0.0277005	0.0690932	0
PGLYRP1	0.00592754	0.00808827	0.0118192	0.0266451	0.0259736	0.00165882	0.00461279	0.017555	0.0423321	0	0.0101728	0.00194062	0.00199768	0.0741207	0.0121091	0.024914	0	0.0269602	0.0123683	0.00691876	0.0194083	0.0357216	0	0.0540079	0.00364015	0	0	0.00387212	0.010481	0.00400018	0.00538224	0.0135484	0.00734128	0.0210731	0	0.00852706	0.0176488	0	0	0.00540094	0.0357483	0.0090349	0.0258787	0	0.00335636	0.00655032	0.0319372	0
IGFL4	0.280251	0.289704	0.383291	0.319997	0.439662	0.227533	0.458874	0.219768	0.467679	0.390137	0.331842	0.310356	0.280046	0.360563	0.341094	0.262995	0.528031	0.253058	0.340713	0.252847	0.377181	0.362234	0.296059	0.488814	0.37234	0.25454	0	0.419752	0.301676	0.252085	0.261694	0.302438	0.251672	0.499507	0.35246	0.353381	0.733062	0.255195	0.573683	0.274472	0.297416	0.261366	0.254641	0.331384	0.411177	0.345436	0.350519	0.529609
IGFL3	0	0	0.000936878	0.00456635	0	0	0	0.00196371	0.00266034	0	0	0	0	0.00319293	0.00833015	0	0	0	0	0	0	0	0	0.00515712	0	0	0	0	0.00396337	0.0032943	0	0	0	0	0	0	0.00144086	0.00154352	0	0	0	0	0	0	0	0	0.00692376	0
IGFL1	0	0	0	0	0	0	0	0	0	0	0	0	0.00136245	0	0	0	0	0.00138953	0	0	0	0.00170481	0	0	0.00381729	0	0	0	0.0014592	0	0	0.00250346	0	0	0	0	0.00246632	0	0	0	0	0	0	0	0	0	0.00162591	0
HIF3A	0.280847	0.262605	0.375291	0.245133	0.175736	0.259838	0.218208	0.415494	0.298415	0.136729	0.285788	0.319478	0.155487	0.48662	0.387095	0.247174	0.110588	0.368259	0.248091	0.217166	0.282005	0.526194	0.224986	0.304324	0.208071	0.264658	0	0.151016	0.272009	0.282322	0.342893	0.54918	0.225859	0.223457	0.435195	0.217815	0.276952	0.249528	1.31323	0.359322	0.319494	0.353426	0.349742	0.0925038	0.255104	0.310843	0.272007	0.183064
PPP5C	0.177245	0.154516	0.210352	0.180677	0.195299	0.185967	0.323909	0.281685	0.277669	0.209148	0.251972	0.165662	0.215858	0.260973	0.220552	0.208856	0	0.173678	0.251395	0.207036	0.215981	0.280164	0.178618	0.272522	0.218858	0.15121	0	0.169053	0.219743	0.118219	0.236198	0.275686	0.249937	0.228617	0.158124	0.209908	0.235311	0.185676	0.573683	0.217592	0.194944	0.195943	0.223551	0.224245	0.21941	0.223311	0.261364	0.373393
CCDC8	0	0	0	0	0.00145291	0	0	0	0	0.0031027	0	0.00234043	0	0	0	0	0	0	0	0	0	0	0	0	0	0	0	0	0.00219068	0	0	0	0	0	0	0	0	0.00374371	0	0	0	0	0	0	0.0037601	0	0.00159988	0
PNMA8C	0.0278624	0.0532797	0.0439778	0.062594	0.0550147	0.0457803	0.0657896	0.0440186	0.0900843	0.0285047	0.0571016	0.0249554	0.0532561	0.066117	0.0377335	0.0702354	0	0.0523338	0.108953	0.0524325	0.0462737	0.0566613	0.0387105	0.078629	0.0822585	0.0491077	0	0.0289739	0.0635336	0.0266648	0.0291475	0.071872	0.0314922	0.0395456	0.00740138	0.0551852	0.057684	0.06339	0	0.0471741	0.0643842	0.0260709	0.0804668	0.0440134	0.0388303	0.065207	0.0555458	0.161882
PNMA8A	0.151279	0.166247	0.176817	0.194483	0.206405	0.154942	0.370731	0.3028	0.276305	0.190687	0.249723	0.104606	0.142786	0.169808	0.0796485	0.129582	0	0.101744	0.392869	0.136029	0.197838	0.208949	0.0974678	0.225875	0.265317	0.137111	0	0.144307	0.224837	0.138543	0.102539	0.294307	0.154075	0.224336	0.04193	0.135344	0.296367	0.137021	0	0.129093	0.173254	0.105951	0.136883	0.12204	0.177129	0.160344	0.108094	0
PPP5D1	0.0694981	0.0745865	0.0715424	0.0927177	0.0803403	0.0590533	0.0613858	0.0652415	0.0810239	0.0833316	0.0713387	0.0652699	0.0634921	0.0876469	0.0903393	0.0987253	0	0.0891621	0.0744817	0.0844952	0.0761674	0.0585137	0.0847512	0.0893869	0.0629804	0.0392585	0	0.0356102	0.0561205	0.086776	0.0815193	0.0579765	0.089013	0.0899743	0.0369114	0.0835363	0.0523536	0.093459	0	0.0948118	0.103012	0.040388	0.057295	0.0702313	0.0633811	0.0463549	0.0973296	0.407936
CALM3	0.424991	0.344032	0.378898	0.500692	0.490363	0.473973	0.896803	0.679568	0.679588	0.443096	0.636995	0.376179	0.569879	0.534979	0.47971	0.480626	0.953801	0.384384	0.866905	0.491373	0.621713	0.462069	0.436912	0.605385	0.760558	0.467078	0.684559	0.367276	0.485813	0.360708	0.574317	0.600206	0.476425	0.383321	0.277151	0.34766	0.498031	0.512295	0	0.502361	0.422103	0.271567	0.484898	0.474836	0.536589	0.425011	0.348165	0.67609
PTGIR	0	0	0.000697057	0	0.004138	0.00138769	0.00203497	0	0.00127193	0	0.000560945	0	0	0.00442201	0	0	0	0	0	0	0	0	0	0.00229513	0	0	0	0	0.00323327	0.00549987	0	0.00205966	0	0	0	0	0	0	0	0	0	0	0	0	0.00322574	0	0	0
GNG8	0	0.00310319	0.0017599	0.00210873	0.00290051	0	0.00295623	0.00587269	0.00274516	0.00116965	0.00285252	0.00184692	0.00276993	0.00853608	0.00697582	0	0	0.00121147	0.00121626	0.00253184	0	0	0	0.00398208	0.00344475	0.00707058	0	0.00858064	0.00404046	0	0	0.00495264	0.00181191	0	0	0.00474057	0.00155325	0.00317519	0	0	0	0.00732944	0	0.0042962	0	0	0	0
DACT3	0.0699755	0.0907994	0.11732	0.114086	0.0957857	0.064829	0.127498	0.113512	0.160902	0.0592983	0.1143	0.0830396	0.112328	0.135116	0.115113	0.113093	0	0.116728	0.119408	0.136238	0.116471	0.152209	0.0717573	0.128103	0.115127	0.100137	0	0.0345374	0.0640395	0.0549127	0.0892525	0.133672	0.0634091	0.137464	0.0253715	0.0813412	0.150036	0.123874	0	0.113104	0.13034	0.0343453	0.100574	0.0658172	0.0999457	0.105971	0.12123	0
PRKD2	0.00776636	0.0529821	0.0314952	0.0295375	0.0334452	0.0319531	0.120637	0.0260917	0.0399561	0.00901125	0.0224588	0.0149985	0.0300518	0.0619118	0.0438733	0.0428908	0	0.0451088	0.0440349	0.0323105	0.0243511	0.0250749	0.027065	0.0611698	0.00657621	0.0363559	0	0.0124733	0.0192877	0.0175967	0.0308746	0.0344017	0.0443945	0.0450287	0.0294388	0.0354315	0.0427071	0.0167933	0	0.0288696	0.0432736	0.0450587	0.0235021	0.0513638	0.0372682	0.0488184	0.0587503	0
STRN4	0.0869321	0.0897537	0.0953527	0.0859464	0.0698519	0.0611404	0.13809	0.135706	0.105743	0.0801953	0.104315	0.0691685	0.114394	0.110448	0.0446544	0.0641419	0	0.0770541	0.126174	0.0996852	0.0842537	0.12247	0.0775254	0.0931554	0.110157	0.0769492	0	0.0784667	0.0756442	0.0999845	0.113178	0.140386	0.106498	0.102435	0.0556234	0.0981131	0.119869	0.105247	0	0.0564639	0.0742564	0.055931	0.0526592	0.069882	0.0788971	0.135904	0.0727914	0
FKRP	0.0750528	0.0961108	0.106558	0.0933598	0.0780906	0.104722	0.0511006	0.102594	0.150101	0.0558063	0.0919836	0.0822937	0.107477	0.15287	0.143834	0.142332	0.0758001	0.112719	0.115576	0.116172	0.11146	0.132798	0.104771	0.135068	0.0904376	0.0817971	0	0.0486188	0.0704458	0.0882053	0.15347	0.154284	0.107455	0.106029	0.0942151	0.112805	0.0986986	0.124065	1.11784	0.0932728	0.118506	0.0739446	0.131362	0.0519522	0.0740467	0.0846294	0.119004	0.214584
SLC1A5	0.00299765	0	0.00235923	0.00127618	0.00435432	0	0.00200058	0.00445841	0.00305984	0	0.000905385	0	0	0	0	0	0	0.00301003	0	0.00279424	0.00268655	0.0027109	0	0	0.00124843	0	0	0.00345572	0	0	0	0.00788679	0.00500212	0	0	0.00160728	0.00432599	0	0	0	0	0	0.00491882	0	0	0	0.00357156	0
AP2S1	0.0910442	0.0733831	0.072311	0.113224	0.0826062	0.0914524	0.198636	0.178703	0.148359	0.0584329	0.121696	0.0593368	0.117274	0.146645	0.115688	0.111378	0.0909778	0.0648804	0.149003	0.0958707	0.117846	0.0948408	0.0857722	0.120306	0.132198	0.0715134	0.495129	0.0899417	0.100392	0.0808107	0.102258	0.133073	0.0914869	0.0793976	0.00596749	0.0875854	0.107231	0.0847924	0	0.111135	0.107179	0.0601036	0.11621	0.12172	0.0922344	0.0854548	0.0735781	0.0623672
ARHGAP35	0.412701	0.327348	0.441953	0.350576	0.343523	0.414437	0.467034	0.460811	0.468832	0.419736	0.465179	0.413083	0.419007	0.395294	0.497821	0.404745	0.316136	0.417686	0.457536	0.49457	0.439571	0.517974	0.367456	0.415008	0.433585	0.402964	0.378975	0.263258	0.336325	0.311863	0.392403	0.442261	0.450699	0.503807	0.391108	0.489445	0.476645	0.410602	0	0.495788	0.460975	0.377802	0.364955	0.305436	0.51053	0.520227	0.525949	0.493602
NPAS1	0.169295	0.14612	0.270623	0.205216	0.171314	0.158324	0.162414	0.270821	0.298044	0.215379	0.173361	0.200587	0.223386	0.260578	0.32462	0.30628	0.225933	0.372885	0.262643	0.275672	0.17609	0.208725	0.247533	0.195979	0.244101	0.215608	0.155217	0.0926346	0.122895	0.156938	0.205448	0.232981	0.199294	0.238702	0.196423	0.206512	0.311662	0.303151	1.69152	0.272478	0.213603	0.134136	0.164086	0.251465	0.265888	0.37121	0.274659	0.157602
TMEM160	0.140626	0.141895	0.166856	0.258509	0.200282	0.185539	0.213736	0.256582	0.35509	0.119809	0.229402	0.110993	0.212723	0.243259	0.124163	0.274696	0	0.215432	0.353971	0.161232	0.236318	0.188709	0.114666	0.299855	0.257253	0.143732	0.223758	0.14667	0.232429	0.125248	0.225224	0.254251	0.191164	0.206671	0.0722379	0.122234	0.215752	0.116164	0	0.143375	0.20308	0.116586	0.279273	0.123239	0.10261	0.175635	0.126835	0
ZC3H4	0.0380184	0.0659089	0.090827	0.0861595	0.0788665	0.10523	0.168159	0.0815267	0.118871	0.0947625	0.10343	0.0602094	0.0993586	0.0491273	0.0822893	0.113246	0	0.0944148	0.144407	0.111474	0.100462	0.106449	0.0572225	0.123553	0.0848171	0.0760881	0.223758	0.102844	0.0432512	0.0603853	0.0865205	0.077883	0.0767123	0.111221	0.0336169	0.0868939	0.0801859	0.121871	0	0.0543506	0.0847703	0.047924	0.0922534	0.0802768	0.105267	0.13104	0.15438	0.146483
SAE1	0.159111	0.138943	0.190023	0.213695	0.177538	0.178301	0.307497	0.194733	0.253308	0.187007	0.195361	0.174282	0.183228	0.256324	0.30032	0.207846	0	0.195602	0.223795	0.198388	0.213778	0.25168	0.163759	0.222775	0.176928	0.169462	0.110631	0.100244	0.141263	0.1232	0.153329	0.191563	0.180761	0.251312	0.0848146	0.201977	0.228259	0.1858	0	0.150041	0.222257	0.13338	0.12846	0.138614	0.16523	0.251878	0.234722	0.206033
BBC3	0.0567124	0.0323481	0.0467504	0.0477424	0.0362516	0.0488754	0.0479406	0.0564435	0.0719038	0.0276081	0.0499725	0.029397	0.0430057	0.078648	0.0350332	0.0426611	0	0.081717	0.0736957	0.0630998	0.057431	0.0647929	0.0361996	0.0503604	0.0667957	0.0445879	0	0.0574866	0.0474412	0.0491562	0.0210837	0.0787041	0.0502715	0.0453204	0.030915	0.0457154	0.0427699	0.0615643	0	0.0384958	0.0555649	0.0245047	0.0961314	0.0219985	0.0561791	0.0953531	0.0492502	0.0995147
CCDC9	0.00303513	0.00645861	0.0199598	0.0223002	0.0117178	0.0109043	0.0240136	0.0114367	0.0344253	0.00214942	0.0197459	0.0123445	0.0172947	0.0430835	0.00762899	0.0422328	0	0.0193173	0.0243402	0.0147539	0.0206738	0.0169251	0.0119521	0.0423351	0.00782144	0.0102593	0	0.0128069	0.013815	0.0101294	0.014008	0.0226265	0.0117884	0.0138452	0	0.0171809	0.0167538	0.00458124	0	0.00626111	0.0167514	0.00457742	0.00404609	0.00863499	0.0255898	0.0132913	0.0154414	0
INAFM1	0.0297987	0.0185461	0.0363045	0.0622693	0.0417329	0.0283274	0.0750615	0.0636721	0.0972747	0.0170037	0.0514754	0.0312509	0.0465507	0.121188	0.0539583	0.0701452	0	0.0563631	0.0978969	0.067139	0.0711623	0.0309036	0.0300873	0.107013	0.0729531	0.0144215	0	0.0246687	0.0437233	0.025457	0.0588667	0.0749772	0.0364171	0.0299819	0.00739861	0.0132351	0.0272104	0.0317536	0	0.0586831	0.0429425	0.0177725	0.119876	0.0235386	0.02111	0.0690725	0.0218402	0
C5AR1	0.00435442	0.00488526	0.0133869	0.0116584	0.0154052	0.00658981	0.0289827	0.0161493	0.011975	0.0337213	0.00735913	0.00807385	0.00740298	0.0176535	0.00962842	0.0175814	0	0.0134307	0.00454184	0.0174406	0.0106292	0.0316205	0.0128866	0.007076	0.0143832	0.00914871	0	0	0.0094717	0.00953213	0.0174292	0.0112464	0.00705086	0.00587993	0	0.0118359	0.0224437	0.0217465	0	0.0249367	0.00430912	0.0157985	0.00679669	0.0179376	0.0156658	0.0703738	0.0141651	0.0995147
C5AR2	0.00403819	0	0.00390743	0.0055233	0.00432388	0.00713897	0.00164647	0	0.0120382	0.00572161	0.0031487	0.0026602	0.00354696	0.0044197	0	0.00805132	0	0.00604807	0.00206054	0.0085617	0.00698864	0.00352914	0.00286483	0.00328716	0	0.00728771	0	0	0.00179182	0	0	0.0018515	0.00154997	0.00320884	0	0	0.00435147	0	0	0	0	0	0.00526924	0	0	0	0.00573292	0
DHX34	0.0564437	0.088673	0.132552	0.12788	0.11592	0.0935689	0.19516	0.120474	0.160072	0.0786351	0.0788841	0.0369879	0.0874318	0.136144	0.164319	0.138552	0	0.107055	0.105282	0.109071	0.107057	0.163879	0.131604	0.17921	0.0772939	0.0643837	0.378975	0.0768132	0.0833779	0.0731237	0.0957177	0.0914584	0.0969199	0.189165	0.0651988	0.146714	0.152728	0.124926	0	0.0619915	0.147194	0.054619	0.104051	0.0796166	0.102956	0.0516469	0.183202	0.503331
MEIS3	0.152344	0.214855	0.158192	0.181714	0.159981	0.155621	0.217821	0.239126	0.247398	0.168875	0.173552	0.149801	0.187003	0.216693	0.213985	0.199363	0.132339	0.22497	0.18452	0.217083	0.11722	0.229543	0.221614	0.212187	0.206837	0.138845	0	0.0846778	0.138142	0.119475	0.263398	0.241896	0.215478	0.157679	0.166238	0.205726	0.210518	0.134077	0	0.202796	0.244488	0.113827	0.159008	0.109714	0.195727	0.347529	0.238948	0.205728
SLC8A2	0.199928	0.209447	0.241247	0.203987	0.222594	0.199878	0.306154	0.298137	0.289781	0.237228	0.244518	0.177399	0.266061	0.244128	0.341646	0.233465	0	0.240496	0.294599	0.283538	0.2519	0.285229	0.201421	0.225711	0.250568	0.218409	0.223758	0.181686	0.183337	0.229538	0.206822	0.294107	0.261058	0.215124	0.10588	0.258185	0.302006	0.302689	0	0.257027	0.245069	0.127895	0.234921	0.152804	0.262907	0.413263	0.29722	0.0623672
KPTN	0.0129154	0.0297291	0.0182306	0.0287697	0.0251787	0.0303831	0.0377117	0.0266606	0.040513	0.0247401	0.0292155	0.0165852	0.0300126	0.0468368	0.0341828	0.0446887	0	0.0407272	0.0343815	0.0289916	0.0208888	0.0200036	0.0154225	0.0376178	0.0265615	0.0222647	0	0.0308119	0.038534	0.0228005	0.0384437	0.0133054	0.0272203	0.0320681	0	0.0239746	0.0538492	0.0142376	0	0.0212449	0.0307479	0.00789458	0.0282348	0.0293891	0.0500145	0.019172	0.0545749	0
NAPA	0.167966	0.196724	0.160061	0.131714	0.128703	0.167775	0.322255	0.210814	0.270004	0.163981	0.189476	0.0944127	0.220229	0.223468	0.20352	0.222815	0.204335	0.221673	0.231544	0.157407	0.197997	0.218603	0.149028	0.229385	0.194665	0.127648	0.155217	0.172845	0.140987	0.121232	0.177791	0.236367	0.191298	0.18608	0.0998791	0.155881	0.21495	0.214481	0	0.138054	0.199547	0.0981581	0.0981911	0.162708	0.179828	0.213787	0.194249	0.29254
ZNF541	0.0114144	0.00604317	0.0118734	0.0162462	0.0101738	0.0071093	0.00763778	0.00978105	0.010885	0.0149707	0.00730719	0.00606676	0.0045495	0.00408231	0.0227935	0.0274565	0	0.0222419	0.0121325	0.01998	0.00644544	0.0187602	0.0054584	0.00652651	0.0128127	0.0229358	0	0.00320439	0.0174725	0.00580602	0.00344951	0.0146557	0.0153851	0.00634377	0.00925948	0.00745157	0.0113225	0.0127609	0	0.00915793	0.0151026	0.00762233	0.0212685	0.0191393	0.0117716	0.00596173	0.01304	0
EHD2	0.00665245	0.00741077	0.00259653	0.00857965	0.00856154	0	0.016011	0.0112434	0.0119112	0.00356679	0.00539798	0.00201994	0.00246708	0.0150241	0.0199537	0.0183854	0	0.00405005	0.00471353	0.00699134	0.00124863	0.00506899	0.00592003	0.00592573	0.00275304	0.0130029	0	0	0.00106947	0	0.0171453	0.00484851	0.00794881	0.0137118	0	0.00275622	0.00702176	0.00492309	0	0.0120604	0.0020776	0.00214922	0.014454	0.00365676	0.00521471	0.0102295	0.00738837	0
NOP53	0.0307744	0.0181538	0.0242443	0.0250776	0.0262289	0.0190899	0.0538509	0.0527941	0.0424072	0.0124512	0.0207593	0.0120168	0.0291855	0.0667957	0.0518016	0.0336068	0	0.0182422	0.0420901	0.0340142	0.0366302	0.0269964	0.0216193	0.052818	0.0292541	0.0332097	0	0.0159228	0.029947	0.0173453	0.021019	0.0385203	0.0175659	0.0207649	0	0.0321055	0.0361058	0.0219678	0	0.0148534	0.0222446	0.0308088	0.0330744	0.0106427	0.0101168	0.0356257	0.0298125	0.140058
SELENOW	0.18114	0.161312	0.305451	0.588683	0.423433	0.347799	0.656347	0.483343	0.656977	0.210368	0.321414	0.128532	0.362007	0.689715	0.225372	0.642573	0.246129	0.424993	0.681559	0.279259	0.482639	0.300442	0.180482	0.697146	0.366803	0.182688	0.250258	0.194399	0.472031	0.26751	0.277558	0.433248	0.263596	0.271753	0.0928495	0.158152	0.414897	0.273639	0	0.293086	0.462357	0.208352	0.424649	0.399087	0.2778	0.290416	0.235967	0.277726
TPRX1	0.000974803	0.00308722	0.00791866	0.00754233	0.00443346	0.000873186	0	0.00669993	0.00543315	0	0.00283478	0	0	0.00430763	0.00586042	0.00239233	0	0.00452838	0.00189735	0	0.00433228	0	0	0	0	0	0	0	0.0123042	0.00263525	0	0.00240883	0.00525487	0	0	0.0015496	0	0	0	0	0	0.00491783	0	0	0.00799566	0	0.00502136	0
CRX	0.0100128	0.010925	0.00239441	0.00447744	0.00464284	0	0	0.00614023	0.0028011	0	0	0.00234287	0	0.00600018	0.00591575	0.00496546	0	0.00294941	0.00296157	0	0.00395737	0.00425056	0.00100623	0.00299148	0	0.00401459	0	0	0.00228823	0	0	0.00201616	0	0.00298308	0	0.00966384	0.00334758	0	0	0.00652485	0	0.00798748	0.00622308	0	0.00353407	0.0129495	0.00190053	0.0656701
SULT2A1	0.00156601	0.00817426	0.00224482	0.00967435	0.0137492	0.00175825	0.0027955	0.00428192	0.00423725	0.00222985	0.00354282	0.00910958	0.00683601	0.00512528	0.00418469	0.00292892	0	0.00606935	0.00401727	0.00195307	0.00370932	0	0.00453915	0.00937238	0.00521235	0.00457613	0	0	0.00803537	0.00387941	0.00836464	0.00678616	0	0.00165968	0	0.00226724	0.0021608	0	0	0.0054246	0.00561411	0.00757537	0.00856996	0	0	0	0.00817065	0
BSPH1	0.0187274	0.0636292	0.0262839	0.0214113	0.0097769	0.0361493	0.0657748	0.0397491	0.0168876	0.0175885	0.0131482	0.0194092	0.0184041	0.0681259	0.0216214	0.0251447	0.0758001	0.0307471	0.0134858	0.0213516	0.025879	0.0272256	0.0388751	0.0375394	0.0334595	0.0181878	0	0.0475414	0.0264216	0.0135484	0.0358702	0.032032	0.021081	0.0112272	0.0165807	0.0566077	0.0506878	0.0507923	0	0.013524	0.0174722	0.04162	0.0727232	0.0284576	0.0507414	0.0389703	0.0556861	0
ELSPBP1	0	0.00663329	0.00450443	0.00947657	0.00197098	0.00193975	0.0016923	0	0.00163343	0	0.00219372	0	0	0	0	0.00326036	0	0	0.00337868	0.00284619	0	0	0.00252131	0	0.00640518	0	0	0	0.000735188	0.00654314	0	0.00169207	0	0	0	0.00197979	0.000712152	0	0	0.00419023	0.00325825	0	0	0	0	0	0	0
CABP5	0	0	0.001558	0.01273	0.00513343	0	0	0.00197188	0.000789725	0	0	0	0	0.00384939	0	0	0	0.00431195	0.00206076	0.00113358	0.000935545	0	0	0.00255879	0	0	0	0	0.00571049	0	0	0.00182483	0	0	0	0	0	0	0	0	0	0	0	0	0	0	0.00178135	0
PLA2G4C	0.222973	0.269941	0.243207	0.342468	0.332785	0.281891	0.309188	0.25644	0.339669	0.258556	0.249077	0.231405	0.269664	0.330388	0.490206	0.323579	0.272836	0.310609	0.232991	0.273025	0.342984	0.679752	0.251185	0.473507	0.224426	0.225282	0	0.208749	0.376902	0.179622	0.136278	0.42716	0.220871	0.431181	0.245459	0.412619	0.325795	0.240774	0	0.240823	0.368809	0.175996	0.341178	0.278791	0.256481	0.447336	0.337294	0.19845
LIG1	0.0387237	0.0497452	0.0620826	0.0677935	0.0609896	0.0542015	0.0487345	0.0583988	0.0633003	0.0426732	0.0376419	0.0333507	0.0329427	0.0552646	0.092797	0.0791214	0	0.108271	0.0516408	0.0703319	0.0714152	0.0871527	0.0441882	0.0863385	0.0563621	0.0393032	0	0.0874806	0.0814915	0.0601438	0.0183088	0.0747124	0.0729511	0.0763552	0.00731276	0.0618395	0.0558176	0.0464325	0	0.0590024	0.0480473	0.0644242	0.0445152	0.0411864	0.098712	0.0961071	0.0602911	0
ZSWIM9	0.0729089	0.0450519	0.0725673	0.0671053	0.0567252	0.0549654	0.0736265	0.0616765	0.101626	0.0671944	0.0591024	0.0371423	0.0643174	0.101726	0.0754971	0.0934435	0.0758001	0.0740984	0.0692603	0.0914209	0.0876034	0.113569	0.0817541	0.0642522	0.0682383	0.0656895	0	0.0345293	0.0419268	0.0674861	0.0552577	0.0666927	0.0482288	0.0764817	0.0133339	0.0856126	0.0900521	0.0657548	0	0.0495877	0.0855004	0.0523126	0.0498804	0.0448425	0.0419962	0.0799386	0.0743462	0.317995
CARD8	0.0353441	0.0270257	0.0449368	0.0461346	0.042278	0.0631102	0.0702685	0.0142063	0.0626889	0.0464486	0.0510122	0.0344423	0.0302323	0.0756267	0.0455213	0.0392547	0	0.0284922	0.0564197	0.0348439	0.051882	0.0346407	0.0268368	0.0348555	0.0488172	0.0189362	0	0.019647	0.0430545	0.0564193	0.0297126	0.0372517	0.0409911	0.0697862	0.0278171	0.044677	0.0596435	0.042106	0	0.0491023	0.0425762	0.0313517	0.0327952	0.038115	0.0154844	0.0409602	0.0555151	0
ZNF114	0.0332027	0.00653412	0.0230573	0.0230732	0.0217431	0	0.0426885	0.0335197	0.0327355	0.0109477	0.0169889	0.0184628	0.0237076	0.0349971	0.0445895	0.0205776	0	0.0252253	0.0318283	0.0260193	0.0162566	0.0315616	0.0123836	0.0181191	0.0210604	0.00481598	0	0.0146514	0.0174306	0.00471942	0.0140649	0.0131373	0.0317687	0.0364479	0.0213435	0.0168907	0.0126469	0.0360492	0	0.0118759	0.0292825	0.00721417	0.0233965	0.018661	0.0243223	0.00582568	0.0345851	0
CCDC114	0.000606042	0.00864535	0.0054919	0.00909862	0.0045904	0.00210576	0.00155007	0.0114585	0.00540535	0	0.00681908	0.00080574	0	0.00312895	0.00713143	0.00880037	0	0.00224989	0.00216964	0.00393971	0.00399416	0.00298183	0.00281175	0.00465355	0	0	0	0	0.00611358	0.0018575	0	0.00437502	0	0.00291167	0.00614489	0.0056429	0.0050206	0.00610319	0	0	0.00373175	0	0.0109249	0.00449994	0.0130807	0	0.00233665	0
EMP3	0.00646265	0	0.00944988	0.0137207	0.010312	0.00888135	0.00476713	0.011462	0.0103148	0.00239547	0.0055189	0.00306483	0.00835219	0	0.0177216	0.002907	0	0.00752143	0.00349217	0.00838286	0.0153946	0.0126505	0	0.0142963	0.00730011	0.00473379	0	0.0184435	0.00869958	0.00551703	0.0219498	0.019995	0.0150519	0.00858362	0.0110522	0.00424795	0.0141953	0.00667963	0	0.00303788	0.00761728	0.0125174	0.0148934	0.0079927	0.00917908	0	0.00492109	0
TMEM143	0.0514914	0.0463278	0.0706932	0.0921444	0.0533146	0.0446065	0.0412523	0.0568107	0.0787421	0.0347297	0.0419295	0.0340329	0.0639364	0.141018	0.100014	0.083848	0	0.0621179	0.0640331	0.0516749	0.0572934	0.0784092	0.0597785	0.100555	0.0551119	0.0333476	0	0.0111989	0.0649625	0.0489441	0.0627932	0.0491585	0.065735	0.0461886	0.0354697	0.0758316	0.0523846	0.066723	0	0.0273518	0.0706631	0.0694719	0.054492	0.0364712	0.0249517	0.0382986	0.102735	0.193457
SYNGR4	0	0.00116771	0.00433208	0.00509358	0.00655774	0.00176046	0.00308048	0.00219407	0.00187072	0.00127275	0.00331368	0	0.00118267	0.00508902	0	0.00193626	0	0.00469083	0	0	0.00117472	0.0066065	0.00299697	0.00563599	0.00162465	0.00190969	0	0	0.00696475	0	0	0.00530866	0.0029537	0.0084339	0	0	0.00432441	0	0	0.00192766	0.00240792	0	0.00235672	0	0.00443745	0	0	0
KDELR1	0.0865274	0.0808662	0.0881181	0.0887435	0.0609259	0.0963161	0.120972	0.113851	0.176584	0.074055	0.129052	0.067845	0.13548	0.197246	0.0764746	0.219788	0	0.15318	0.17881	0.089813	0.160515	0.142335	0.0491676	0.176608	0.141332	0.119956	0.110631	0.0380395	0.0735514	0.0469062	0.0629615	0.154271	0.0639359	0.0844541	0.0321687	0.0817535	0.15366	0.101285	0.531656	0.133388	0.125352	0.0682042	0.130174	0.0946317	0.0879531	0.106505	0.107693	0.0408478
GRIN2D	0.431988	0.435822	0.501568	0.373009	0.442187	0.311445	0.375953	0.493324	0.526702	0.445766	0.481196	0.405036	0.456573	0.457185	0.632956	0.594525	0.0968185	0.692665	0.475413	0.654439	0.457449	0.716354	0.531749	0.467885	0.453054	0.540238	0	0.194458	0.340328	0.350566	0.462169	0.57034	0.416335	0.501801	0.34717	0.558536	0.513091	0.462331	0	0.535617	0.528529	0.395818	0.411664	0.346109	0.485396	0.793787	0.728005	0.329872
GRWD1	0.0495517	0.0407315	0.0305785	0.0423616	0.0336729	0.0436412	0.0666156	0.0355548	0.0621281	0.0345791	0.05183	0.0370181	0.0532482	0.0797908	0.03665	0.066275	0.117594	0.0581465	0.062285	0.0684923	0.0664077	0.036713	0.0591979	0.102109	0.0638439	0.0351181	0	0.0470647	0.0241419	0.0223587	0.048326	0.0531628	0.0414883	0.0508333	0.016333	0.0556388	0.0525788	0.0285145	0	0.0275684	0.0401904	0.0570749	0.0293008	0.0859184	0.0586189	0.0387661	0.0500361	0
KCNJ14	0.0414733	0.0345088	0.034895	0.0343514	0.0387906	0.0253919	0.0755446	0.0307782	0.0412589	0.0371457	0.0308352	0.0522677	0.0331113	0.0607614	0.0507554	0.0576493	0.127235	0.0896866	0.0250972	0.0365641	0.04371	0.048879	0.0197905	0.0598033	0.0295982	0.0339659	0	0.0350285	0.00737888	0.0220168	0.0289855	0.0688478	0.0255605	0.0490833	0.00589276	0.0254922	0.0449338	0.0452583	0	0.0177715	0.0406268	0.0194559	0.0358358	0.0630962	0.0442885	0.0819424	0.0468143	0
AC008403.1	0.00471842	0.0037696	0.00307579	0.00193362	0.00339413	0.00141691	0.0214817	0	0.00318084	0	0.00697703	0.00135497	0.00184505	0	0.00957626	0	0	0.0089071	0.00292957	0.0050861	0	0.00452349	0.00526047	0	0.00306096	0.00808425	0	0	0.00344615	0.00257638	0.0127758	0.00227032	0.00487307	0.00485516	0.00677081	0.00282721	0.00261397	0	0	0	0.00141742	0.00325235	0	0.0124595	0	0.0130791	0.00178371	0.110489
CYTH2	0.0360032	0.0540348	0.0372519	0.0415898	0.0472611	0.0410428	0.078205	0.0595217	0.0574861	0.0387512	0.0446224	0.0223034	0.0396786	0.078378	0.0518772	0.0462403	0	0.025152	0.0528691	0.05788	0.0356956	0.0610456	0.0443903	0.0711112	0.0505613	0.0398609	0	0.0320856	0.0368048	0.0403347	0.0331238	0.0660824	0.0599198	0.038707	0.0324899	0.0429049	0.0623425	0.0600168	0.787206	0.0503432	0.0448649	0.034019	0.0325592	0.0324973	0.0502191	0.051916	0.0494733	0.134943
LMTK3	0.317362	0.366233	0.40871	0.281812	0.303159	0.260724	0.42476	0.429671	0.53919	0.320268	0.419115	0.289163	0.429079	0.515725	0.510343	0.486691	0.237823	0.444813	0.408163	0.438539	0.459645	0.545553	0.363545	0.476999	0.317667	0.304886	0	0.17915	0.259431	0.285537	0.528502	0.579484	0.429378	0.363232	0.281719	0.400249	0.460683	0.490841	0	0.397125	0.467923	0.343164	0.481238	0.302934	0.361561	0.624289	0.480202	0.536006
SULT2B1	0.0108447	0.00474257	0.0166861	0.0175107	0.0121714	0.00899986	0.0141432	0.00794453	0.013095	0.00156428	0.0091431	0.00195035	0.00631293	0.022729	0	0.0117614	0	0.0126592	0.00835561	0.0117058	0.0086006	0.0182383	0.00857169	0.0146372	0.00998579	0.0121999	0	0.00988225	0.0173978	0.00972067	0.0034315	0.0112547	0.00703028	0.00889905	0.0207871	0.0165834	0.00747866	0.0113812	0	0.00890916	0.0148327	0.00237112	0	0.00951556	0.00565046	0.0259766	0.0181931	0
FAM83E	0	0.00118243	0.00535151	0.00876031	0.00551692	0.00446432	0.00720715	0	0.00317243	0.0065954	0.00507972	0.00506769	0.00541495	0.00727524	0	0.00421131	0	0.0243341	0.00216438	0.00144486	0.00553584	0.00855422	0.00133623	0.0131535	0.00238384	0	0	0.00345572	0.00890301	0.00625062	0.0025642	0	0.00238224	0.00598587	0	0.00756592	0.00852891	0.00707399	0	0	0.00204489	0	0.00183363	0	0	0	0.00842778	0
RPL18	0.123633	0.102961	0.183051	0.272326	0.221848	0.181727	0.405974	0.227676	0.346639	0.128846	0.176701	0.0846453	0.258926	0.400857	0.121908	0.234313	0.193394	0.183897	0.381274	0.136248	0.182612	0.203496	0.104013	0.325402	0.192065	0.144657	0.299423	0.192787	0.261909	0.195295	0.198927	0.31681	0.153744	0.198862	0.0421988	0.105171	0.232009	0.202584	0	0.169667	0.180825	0.114451	0.309795	0.115919	0.142555	0.160863	0.131764	0.140363
SPHK2	0.0421945	0.0370912	0.0648744	0.108782	0.10893	0.0857443	0.138866	0.101069	0.123642	0.0672537	0.0826409	0.0543971	0.0812556	0.140812	0.0797845	0.130569	0	0.143539	0.10826	0.10755	0.112371	0.10152	0.0319392	0.118671	0.0423126	0.04047	0	0.0229132	0.0719518	0.0361839	0.0377977	0.0768054	0.0715301	0.118363	0.0559369	0.0731961	0.10594	0.0672563	0	0.0706634	0.100815	0.0256118	0.0757226	0.0505802	0.0257791	0.095569	0.127279	0
DBP	0.0644136	0.0332104	0.0521588	0.0388879	0.0463341	0.0604057	0.161922	0.090776	0.10666	0.0423243	0.0568495	0.0388221	0.0598055	0.0937399	0.0645024	0.0640754	0.0758001	0.0666064	0.129636	0.0436636	0.0954341	0.122884	0.0288988	0.0945946	0.0589666	0.032121	0	0.0442636	0.0553857	0.0337431	0.0744924	0.0792525	0.062063	0.0529402	0.0278691	0.0339941	0.0629062	0.0483103	0	0.0478342	0.0567132	0.0378149	0.0767152	0.0404581	0.0633129	0.0357413	0.0308525	0.231662
CA11	0.115657	0.124409	0.126714	0.162778	0.143117	0.130813	0.161669	0.151076	0.194955	0.0740702	0.120293	0.0756097	0.135754	0.23431	0.147176	0.123547	0	0.138842	0.14683	0.134195	0.150272	0.188289	0.0936384	0.10562	0.106778	0.104589	0.110631	0.131073	0.144175	0.0606793	0.171676	0.170614	0.167683	0.0961707	0.0941544	0.0951606	0.131226	0.133008	0	0.100592	0.10778	0.0916987	0.11918	0.0795185	0.127415	0.254136	0.114399	0.0408478
NTN5	0.0175023	0.0099549	0.0140228	0.012691	0.00640803	0.00771392	0.0223892	0.0107191	0.0134044	0.0139757	0.00861109	0.00186686	0.0110681	0.0041716	0.0162852	0.0145516	0	0.0112903	0.00912428	0.0137546	0.0141232	0.0103062	0.00894531	0.00229513	0.00750342	0.0132975	0	0.0280741	0.0134862	0.0088689	0	0.00837085	0.0295118	0	0.00411205	0.0165024	0.0106404	0.00940871	0	0.0276225	0.0150957	0.0219554	0.00801506	0	0.00644258	0	0.00798111	0.155912
FUT2	0.0120177	0.00864186	0.0323114	0.01407	0.0109904	0.00261649	0.00444192	0.0189259	0.0249384	0.0198676	0.00462011	0.00339784	0.00551414	0.030188	0.0295069	0.0191827	0	0.0165983	0.029741	0.0167725	0.0195782	0.0258698	0.00379409	0.011828	0.00783643	0.00989794	0	0	0.0186769	0.0208479	0	0.0390716	0.00710088	0.0275495	0	0.0181166	0.0169566	0.00322676	0	0.0165747	0.0168159	0.00510796	0.0590823	0.00256997	0.00803624	0.00966956	0.00799554	0
MAMSTR	0.0100416	0.00470606	0.00705565	0.0104258	0.00623096	0.00653157	0.00969005	0.0134236	0.0183501	0.0125929	0.0122116	0.0124418	0.0114011	0.0165389	0.0472087	0.0141868	0	0.0104859	0.0178164	0.0243969	0.0110922	0.0112697	0.0127494	0.0158983	0.0041336	0.00647211	0	0.00597161	0.0166455	0.0128996	0.00934811	0.0228651	0.0185289	0.0135525	0.0170117	0.0141853	0.011854	0.0137421	0	0.0103794	0.00922994	0.00652823	0.00472664	0	0.0111837	0.0068653	0.0178373	0
RASIP1	0	0.00539613	0.00700567	0.0170054	0.0137106	0.0134296	0.00578794	0.00875991	0.0158023	0.0154666	0.00626683	0.00763469	0.00416152	0.00299429	0.0155843	0.00439464	0	0.00959797	0.00971484	0.0074089	0.00225324	0.00852108	0.00964264	0.00603589	0.022203	0.00814444	0	0.0194801	0.00595206	0.0100136	0.00763097	0.0152533	0.0251172	0.00786602	0.0154331	0.0092811	0.0148528	0.011015	0	0.0101172	0.0124616	0	0.0162696	0.00364967	0.0180705	0.00526578	0.0118597	0
IZUMO1	0.0030409	0.00523193	0.0033905	0.0039023	0.00132304	0.00178869	0	0.00285203	0.00281072	0	0.0060264	0.0033856	0.00240618	0.00605573	0.014258	0.0030965	0	0	0	0.00221127	0.00408388	0.00321585	0.00298627	0	0.00529775	0.00499074	0	0.00667325	0.00717284	0.00756358	0.00960599	0.0117525	0.0053144	0.00650033	0	0.000818688	0.00264718	0	0	0	0.00317069	0	0	0.015598	0.0115796	0	0.00397237	0
FUT1	0	0.00731675	0.00458672	0.00356511	0.00829825	0.00370949	0.00546651	0.0045555	0.0057057	0.00559028	0.00497696	0.00286286	0.00226833	0.00385114	0.00542148	0	0	0.00209503	0.00258604	0.00528531	0	0.00201473	0	0.0055166	0.0066016	0.0086034	0	0	0.00208303	0.00171772	0	0.00214371	0.00342795	0.00467103	0	0.00475951	0.0048997	0	0	0	0.005234	0	0	0.00407509	0	0	0.00366401	0
BCAT2	0.0749826	0.0769666	0.0962043	0.12986	0.0885699	0.0936059	0.175155	0.0975541	0.103281	0.0849452	0.082466	0.0785519	0.0813443	0.201482	0.144343	0.128724	0	0.125187	0.0976238	0.167152	0.0980708	0.152901	0.0979261	0.129032	0.0985363	0.148647	0	0.0600934	0.175801	0.0994641	0.106182	0.140087	0.108138	0.0974028	0.072917	0.124217	0.136744	0.0953099	0	0.101413	0.111168	0.128147	0.171723	0.0624456	0.0970917	0.117496	0.140856	0.0995147
HSD17B14	0.0878608	0.0552097	0.0449094	0.0415561	0.0413652	0.0660847	0.0772595	0.0654866	0.0566817	0.0678648	0.0489751	0.0547018	0.0534581	0.107701	0.185607	0.0668345	0	0.116152	0.0371515	0.0717706	0.0827932	0.0496278	0.0498314	0.0722169	0.0466995	0.0384065	0	0.0260766	0.0500883	0.0369975	0.0583633	0.0799177	0.0937547	0.0734112	0.0328183	0.0646834	0.067253	0.0489339	0	0.0654659	0.0953886	0.065163	0.109722	0.0163487	0.0382581	0.0400631	0.0761395	0
PLEKHA4	0.00451682	0.00581116	0.00820919	0.0148039	0.00603275	0.00556616	0.0204722	0	0.00704306	0.00710662	0.00107927	0.00294302	0	0	0.00604566	0.00228794	0	0.00369125	0.00672291	0.0018943	0.00721961	0.00627733	0.00156139	0.0109379	0.00648054	0	0	0.00487762	0.00815324	0.00236094	0.0065194	0.00865733	0	0.00705004	0	0.000923611	0.00387945	0	0	0.0041744	0.00767923	0	0.00917375	0	0.00276068	0.00377717	0.00334153	0
PPP1R15A	0.046412	0.0283663	0.0542623	0.0278361	0.0294357	0.058581	0.119947	0.0651723	0.0530058	0.0277373	0.0492902	0.0465282	0.0794699	0.118112	0.0340721	0.0459448	0	0.0551511	0.0742101	0.0634333	0.0516157	0.0634765	0.0274938	0.0620523	0.0456372	0.0517989	0	0.015852	0.0465567	0.0344442	0.024342	0.0739529	0.0436712	0.01958	0.023586	0.042452	0.0456655	0.0422906	0	0.0462471	0.0569162	0.0218423	0.0500456	0.056443	0.0530635	0.0748603	0.0431781	0
TULP2	0.00507035	0.00232967	0.00819963	0.00874838	0.00902276	0.00527639	0.00593481	0.0018299	0.00940556	0.00719395	0.00763267	0.00235979	0.00118267	0	0.0136727	0.010494	0	0.0160895	0.00235574	0.00420198	0.0023483	0.00188914	0.0127738	0.0136298	0.00166405	0.00398813	0	0	0.00956081	0.00228121	0.0132495	0.0094305	0.00245717	0.00400367	0	0.00187608	0.00302113	0.00783872	0	0.0140866	0.00490598	0	0	0.00369719	0.00448737	0	0.0055849	0
NUCB1	0.0966728	0.107296	0.133627	0.138277	0.105342	0.100314	0.208003	0.176859	0.209275	0.106697	0.106508	0.0997713	0.156749	0.20339	0.178739	0.164871	0	0.14463	0.211456	0.157121	0.155954	0.164541	0.0740442	0.168762	0.162503	0.122052	0	0.0807889	0.137356	0.0941035	0.0847146	0.241852	0.144883	0.0980805	0.0567257	0.0873812	0.15222	0.124103	0	0.118956	0.122412	0.046961	0.128889	0.103864	0.129795	0.146499	0.121456	0.35579
DHDH	0.0153088	0.0063905	0.0152286	0.011662	0.0205811	0.0201712	0.0140041	0.0230962	0.0182751	0.00544136	0.0160157	0.0166859	0.00338292	0.0249482	0.00953639	0.0171287	0	0.0249929	0.0266003	0.0186295	0.0321508	0.0278405	0.0188966	0.0151379	0.0079334	0	0	0.00544602	0.0282382	0.0091907	0.0122775	0.0416348	0.0143865	0.0230585	0	0.00855421	0.0156179	0.0264706	0	0.0179602	0.0273317	0	0.0189664	0.0111349	0.00341069	0.0172767	0.0148235	0
BAX	0.00791319	0.0257949	0.029558	0.0631058	0.0490467	0.0326855	0.0549713	0.0724984	0.0881423	0.0330472	0.0409094	0.0205216	0.0240617	0.0470835	0.0533842	0.0905281	0	0.0641318	0.0696247	0.0313884	0.078447	0.0305374	0.0170183	0.105386	0.0411837	0.0362526	0.110631	0.0128124	0.0416622	0.0279093	0.0498743	0.0719827	0.033105	0.062211	0.0169296	0.0474305	0.0510697	0.0212158	0	0.05864	0.0987445	0.0286463	0.073607	0.011893	0.0140812	0.0707809	0.0500871	0
FTL	0.296001	0.231318	0.375002	0.633142	0.478911	0.43609	0.763097	0.575523	0.728586	0.267736	0.380787	0.185993	0.382333	0.662968	0.260966	0.5976	0.362404	0.512725	0.712307	0.258628	0.519679	0.410475	0.290962	0.769235	0.391394	0.21991	0.223758	0.302618	0.582417	0.358596	0.434296	0.545167	0.395284	0.460474	0.127208	0.211936	0.545155	0.343872	0	0.393232	0.474001	0.280382	0.557518	0.303463	0.327935	0.37935	0.237107	0.401819
GYS1	0.146885	0.162798	0.18315	0.155908	0.128427	0.0991282	0.215423	0.189829	0.197619	0.126347	0.129664	0.142413	0.17634	0.23008	0.325775	0.217445	0.128535	0.237961	0.156629	0.1861	0.191569	0.246215	0.244899	0.195641	0.134245	0.196854	0.339912	0.0678351	0.101577	0.0690083	0.154457	0.20362	0.177933	0.138476	0.117867	0.234523	0.187455	0.188597	0	0.171951	0.240607	0.116059	0.128059	0.162714	0.18064	0.257196	0.271278	0.0725755
RUVBL2	0.0251432	0.0525912	0.0601813	0.0511267	0.0490676	0.0280839	0.108405	0.049669	0.0639239	0.0320754	0.0439972	0.0167414	0.0429343	0.0660969	0.0557579	0.0531728	0	0.0414424	0.043396	0.0330267	0.0524943	0.0440182	0.0281113	0.0511332	0.0574908	0.0402052	0.250258	0.0430176	0.0378631	0.0230289	0.0307183	0.0638013	0.0507433	0.0570926	0.0331425	0.0434192	0.0550501	0.0436161	0	0.0840267	0.0581983	0.0397867	0.03171	0.0496035	0.0362144	0.0634132	0.0574467	0.0995147
AC008687.1	0	0	0	0.00123327	0.00251058	0	0	0	0.000570625	0	0	0.00130229	0.00108854	0	0	0	0	0	0.00162503	0	0	0	0	0	0	0	0	0	0.00198039	0	0	0.0024305	0.00186448	0	0	0	0.00296177	0	0	0.00293261	0.0014872	0	0	0	0	0	0.00205288	0
CGB7	0	0	0	0	0	0	0	0	0	0	0	0	0	0	0.0095705	0	0	0	0	0	0	0	0	0	0	0	0	0	0	0	0	0	0	0	0	0	0	0	0	0	0	0	0	0	0	0	0	0
AC008687.8	0	0	0	0	0	0	0	0	0	0	0	0	0	0	0	0	0	0	0	0	0	0	0	0	0	0	0	0	0	0	0	0	0	0	0	0	0	0	0	0	0	0	0	0	0	0	0	0
KCNA7	0	0	0.000515337	0.00212414	0.00189424	0	0	0.00186552	0.000964626	0	0	0	0	0	0	0.00239825	0	0.00382838	0	0.00257785	0	0.00309492	0	0	0	0	0	0	0.00844814	0	0	0.00214371	0.00118078	0.00230883	0	0	0.0012657	0	0	0	0	0	0	0	0	0	0	0
SNRNP70	0.60405	0.773492	0.690452	0.728996	0.705225	0.705129	0.736598	0.990187	0.890887	0.574837	0.616342	0.53839	0.63318	0.987482	0.9675	0.884413	0.660495	0.866906	0.720659	0.809264	0.779899	0.900741	0.398772	0.881755	0.585333	0.535711	1.05121	0.718866	0.658333	0.814046	0.642722	0.913381	0.740285	0.725	0.266167	0.695907	0.770818	0.636726	0.586186	0.746831	0.80947	0.620212	0.948295	0.527329	0.677474	0.955567	0.915823	0.59196
LIN7B	0.0529218	0.0590315	0.0767032	0.107521	0.0768354	0.0526662	0.0822464	0.0857743	0.137915	0.0604134	0.0991281	0.0344232	0.0608216	0.173497	0.100623	0.154663	0.107565	0.134759	0.13403	0.0772666	0.0869984	0.103451	0.0361851	0.124414	0.0528043	0.05061	0	0.0498462	0.0672903	0.0523199	0.0778424	0.0953028	0.0802769	0.101479	0.031555	0.0719587	0.101362	0.0891563	0	0.0886121	0.122555	0.0283222	0.0865805	0.0457953	0.0845972	0.0599436	0.0558319	0.0408478
C19orf73	0.00240814	0.00992216	0.00735215	0.011843	0.0039726	0.00777204	0.0155518	0.0199223	0.0136071	0.00368583	0.00652636	0	0.0115802	0	0	0.0215184	0	0.00682277	0.0150049	0.00883568	0.00475818	0.00777947	0.00298627	0.0104075	0.00351903	0.00532714	0.188793	0	0.0131341	0.00137773	0	0.00405872	0.00788646	0.00653994	0	0.00258199	0.00954526	0.0173264	0	0.0246368	0.00138084	0.00189355	0.0136208	0.0059214	0.00349666	0.00697204	0.00950102	0
PPFIA3	0.240553	0.201699	0.260228	0.205201	0.190461	0.215801	0.358314	0.300468	0.312593	0.184073	0.274792	0.167092	0.231275	0.254361	0.295793	0.247003	0.301733	0.28661	0.32561	0.301251	0.267281	0.316941	0.207242	0.299953	0.209092	0.25481	0.678398	0.203834	0.201865	0.212246	0.301166	0.308012	0.253931	0.260259	0.179902	0.281507	0.287306	0.23105	0	0.289724	0.250633	0.197414	0.230125	0.278002	0.291017	0.257739	0.324268	0.393825
HRC	0.00117079	0.0043442	0.00135167	0.00149494	0.00413181	0.00153281	0.0022019	0.0037023	0.00352366	0	0	0.00381668	0.00366583	0	0	0.00204487	0	0.00153537	0.00109974	0	0.00441932	0	0	0.00396254	0.00237934	0.00362793	0	0	0.00139867	0	0.00328481	0	0	0	0	0.00118928	0.00410243	0	0	0.00494246	0	0.00189355	0	0	0	0	0.00719138	0
TRPM4	0.0354034	0.0281606	0.0321573	0.0216049	0.0330828	0.0291517	0.0470822	0.0194733	0.0407635	0.0239169	0.0237954	0.0242052	0.0177525	0.036659	0.0267256	0.041558	0	0.0316083	0.0333667	0.0408952	0.0236015	0.00633017	0.0235054	0.0321442	0.0231764	0.0227014	0	0.0184843	0.0220506	0.0158539	0.0236108	0.0482789	0.046354	0.0154169	0.0116707	0.0203986	0.0235737	0.0167548	0	0.044089	0.036018	0.0277624	0.0499006	0.0224824	0.0286836	0.0134224	0.025418	0
SLC6A16	0.0245582	0.0262969	0.0429825	0.0293732	0.0399302	0.0535923	0.00856379	0.0432792	0.0295883	0.00966905	0.0140561	0.00698691	0.0151142	0.0207471	0.0391804	0.0334169	0	0.0242772	0.021228	0.0210602	0.0360479	0.0317855	0.0134013	0.0213688	0.024071	0.0150428	0	0.0676837	0.0321749	0.043933	0.0152201	0.0682029	0.0290168	0.0303707	0.00737925	0.024803	0.023278	0.014084	0	0.0234706	0.0291477	0.0252796	0.0163472	0.00655369	0.0148739	0.0176088	0.0236143	0
CD37	0.000819756	0	0.00511869	0.00206702	0.00541572	0.00119672	0	0	0.00187108	0	0	0	0.00561359	0.00399464	0.00339351	0	0	0	0	0	0.00392236	0	0	0.00791343	0	0	0	0	0.00343857	0.000972277	0	0.00619591	0.00102952	0.00185948	0	0	0.000712152	0	0	0	0.000991286	0	0	0	0	0	0	0
TEAD2	0.00190042	0.00262122	0.00126107	0.00129829	0.00315557	0	0	0	0.0015075	0.00145707	0.000944761	0	0	0	0.00883713	0	0	0.00231352	0.00372512	0.00128303	0.00452077	0	0.00346731	0	0	0.00443503	0	0	0.00252686	0	0	0.00126016	0	0	0	0.0014039	0	0	0	0	0	0	0	0.00667271	0	0	0.00139726	0
DKKL1	0	0.00203618	0	0.0027651	0.000607894	0	0	0.00213702	0.00133582	0	0.000797871	0	0	0	0	0	0	0.00237684	0	0.00277777	0	0.00647223	0	0.00599627	0.00381729	0	0	0	0.00217801	0	0	0.00211918	0	0	0	0.00148015	0.00330411	0	0	0.00288522	0.000802934	0	0	0	0	0	0	0
CCDC155	0	0	0.00259207	0.00317654	0.00494899	0.00131142	0	0	0.00247891	0	0.000669298	0	0	0	0	0	0	0	0.00100225	0.000900368	0	0.00211841	0	0.00410642	0	0	0	0	0.00132011	0	0	0.00658655	0	0	0	0	0.00480357	0.00398422	0	0	0.00278978	0	0	0	0	0	0.0014673	0
PTH2	0	0	0	0	0	0	0	0	0	0	0	0	0	0	0	0	0	0	0	0	0	0	0	0	0	0	0	0	0	0	0	0	0	0	0	0	0	0	0	0	0	0	0	0	0	0	0	0
GFY	0	0	0	0	0	0	0	0	0	0	0	0	0	0	0	0	0	0	0	0	0	0	0	0	0	0	0	0	0	0	0.00605588	0	0	0	0	0	0	0	0	0	0	0	0	0	0	0	0	0
SLC17A7	0.157029	0.134101	0.0957809	0.112216	0.1036	0.0880681	0.181844	0.197383	0.142938	0.0595106	0.0558691	0.054981	0.0920228	0.0536882	0.0619208	0.0307913	0.0758001	0.0362301	0.0851562	0.0865674	0.0876517	0.0441371	0.0787062	0.027618	0.0871121	0.126709	0.250258	0.170991	0.149915	0.142071	0.334718	0.185977	0.221645	0.0442265	0.0518529	0.0697483	0.0613904	0.108809	0.586186	0.031958	0.0216544	0.102936	0.0991059	0.148088	0.0785177	0.0746042	0.0310569	0.293423
PIH1D1	0.0355069	0.020943	0.0641387	0.0576452	0.0547464	0.0432819	0.0669019	0.0575919	0.106034	0.0476477	0.0641325	0.0344081	0.0390803	0.135924	0.0794844	0.0815109	0.185896	0.104191	0.0862877	0.0612659	0.0827119	0.0982244	0.0340315	0.140812	0.0533325	0.0152489	0	0.0484501	0.0345546	0.0444737	0.0614601	0.0827418	0.052752	0.0683264	0	0.0565841	0.095519	0.0785186	0	0.0591608	0.0856963	0.0141279	0.0996014	0.0173587	0.0284167	0.0711097	0.0898238	0.0408478
ALDH16A1	0	0.00304607	0.00298348	0.00120002	0.00130275	0.0022852	0	0.00213702	0.00174252	0.00113415	0.00162796	0.00280474	0	0.00755529	0	0.00211391	0	0.00364819	0.00165097	0.00190208	0	0	0	0.00295348	0.00101384	0.00264702	0	0	0	0.00182363	0	0.00276493	0	0.00116158	0	0.0030418	0.00591027	0.00746602	0	0	0.00162828	0	0	0	0	0.00222088	0	0
AC010619.1	0.00128281	0	0.000803185	0.00407525	0.00224933	0.00273985	0	0.00194582	0.00167731	0.00249679	0.000528193	0.00086987	0.00154625	0.00414308	0	0	0	0	0	0.00285634	0.00472977	0	0	0	0	0	0	0	0	0	0	0.00216134	0.00417011	0	0	0.00152106	0.000833279	0	0	0	0.00160681	0	0	0	0	0	0.00533469	0
RPL13A	0.151327	0.158099	0.168838	0.259957	0.245234	0.168902	0.315913	0.243295	0.277379	0.124186	0.191274	0.124794	0.204197	0.225863	0.122886	0.14385	0.537123	0.194124	0.2903	0.191313	0.163357	0.201008	0.132217	0.279561	0.204885	0.146312	0	0.144491	0.28083	0.179127	0.145809	0.267718	0.135656	0.166661	0.0982938	0.106444	0.165288	0.170548	0	0.204965	0.158	0.042983	0.234316	0.149161	0.168237	0.243148	0.121278	0.0408478
RPS11	0.122318	0.111357	0.15717	0.212126	0.202755	0.189643	0.275762	0.217123	0.20906	0.105522	0.144987	0.0988651	0.142322	0.157652	0.0837613	0.16141	0.14149	0.10513	0.272262	0.119085	0.130794	0.162175	0.12413	0.17444	0.185071	0.148916	0	0.0964351	0.207858	0.150339	0.216884	0.174408	0.164706	0.138131	0.0971512	0.0969993	0.162464	0.11296	0	0.148865	0.126332	0.0820021	0.136643	0.142677	0.120446	0.183692	0.0821781	0.0865469
FCGRT	0.00422722	0	0.00530208	0.00562193	0.00225728	0.00169429	0.00658302	0.00890429	0.00539637	0	0.00209129	0.00187077	0.00698667	0	0.00524624	0	0	0	0.00485559	0.00297498	0.00582877	0	0.00475134	0	0	0.00260501	0	0.0039904	0.00132699	0.00351647	0	0.00160856	0.0066344	0.0018877	0.0135938	0	0.00152616	0.00333397	0	0	0.00606133	0	0	0.00496156	0	0	0.00612369	0
RCN3	0.00755361	0.00857252	0.0184155	0.0162114	0.0118603	0.00984229	0.0173755	0.0254628	0.0195597	0.00717146	0.00352007	0.0100386	0.0126174	0.013267	0.0273363	0.02902	0	0.0240825	0.0203965	0.00805846	0.00828592	0.0126049	0.0145531	0.0438911	0.0173897	0.0134481	0	0.0227885	0.010716	0.0137582	0.0052193	0.0293314	0.0083008	0.0179351	0.0173639	0.00505907	0.0119878	0.00628943	0	0.0235812	0.0212702	0.00407745	0.0273463	0.0100671	0.00226614	0.0131299	0.00329422	0.105636
NOSIP	0.0498464	0.0593762	0.0626695	0.0767124	0.069298	0.0660863	0.0566801	0.0712714	0.0736519	0.0511397	0.0715949	0.0492232	0.0507134	0.0976113	0.0686945	0.0907181	0	0.0683788	0.0684468	0.056975	0.0496515	0.08188	0.0488815	0.0632951	0.041458	0.0829151	0	0.0299081	0.0641092	0.043097	0.0414837	0.0944734	0.0572316	0.0423206	0.0745856	0.0689689	0.0771046	0.0562561	0	0.0491075	0.0730907	0.0513393	0.0914233	0.0430505	0.0401909	0.0372562	0.0762682	0
PRRG2	0.00177363	0	0.00468611	0.00458306	0.00280526	0.00234512	0.00577863	0.00418454	0.01095	0.00131237	0	0.00248493	0	0.0217455	0.00371824	0.0202374	0	0	0.00437376	0.00196016	0.00739114	0.0107799	0	0.0216983	0	0	0	0	0.00376983	0.00519259	0	0.00434298	0.00107045	0.00297724	0.00411205	0.0038761	0.00140172	0	0	0.00436469	0.00197262	0	0.00680599	0.00649884	0	0.00700564	0	0
PRR12	0.143437	0.103558	0.148879	0.108736	0.0983303	0.0912233	0.238463	0.15275	0.1512	0.117879	0.122147	0.0956879	0.130419	0.207423	0.182167	0.194225	0	0.129058	0.142981	0.159744	0.163298	0.146061	0.082602	0.159612	0.107996	0.109977	0.155217	0.0988481	0.0990683	0.078944	0.118226	0.13975	0.163144	0.139687	0.0999502	0.124	0.203909	0.157033	0	0.100848	0.137402	0.133805	0.120697	0.132006	0.119091	0.140276	0.159758	0.0995147
RRAS	0	0	0.00477694	0.00325394	0.00324473	0.0107103	0.0125109	0.00463329	0.00723016	0	0.00431959	0	0	0.00459635	0.00830249	0.0114718	0	0.0016337	0.00201386	0.00166215	0.0117667	0.0056451	0.00555452	0	0.00734795	0	0	0	0.00449122	0	0	0.0104074	0.00275591	0.00493022	0	0.00478448	0.00301372	0	0	0.0134185	0.0122429	0	0.00448306	0	0.0138581	0.00757081	0.00244519	0
SCAF1	0.0704198	0.0562971	0.0675431	0.0615875	0.0595177	0.0585059	0.17369	0.123432	0.106532	0.0723915	0.0891144	0.0641324	0.105224	0.10289	0.0787066	0.0568185	0	0.0592112	0.133398	0.0960673	0.111743	0.121469	0.0541674	0.120477	0.0888545	0.0399364	0.250258	0.0614507	0.0643422	0.0585974	0.0967411	0.102495	0.105297	0.0678728	0.0379811	0.0446484	0.102375	0.0883747	0	0.0981472	0.0635803	0.0533284	0.097137	0.0481437	0.0907966	0.126238	0.0634682	0.0408478
IRF3	0.024055	0.0293691	0.0442397	0.0334961	0.0327659	0.0286703	0.0803674	0.0579756	0.0724425	0.0180581	0.0329872	0.0137114	0.0501926	0.0677415	0.0456045	0.0711989	0	0.0576403	0.0743085	0.0322265	0.0380263	0.0497908	0.0173714	0.0915005	0.045597	0.0193262	0	0.0497063	0.0724933	0.0338072	0.0511162	0.0750365	0.0531344	0.0563246	0.0436813	0.0298377	0.0610699	0.0421589	0	0.037193	0.0538626	0.028881	0.0821926	0.038177	0.0525086	0.0346139	0.0485728	0.0902423
BCL2L12	0	0.00118243	0.00106094	0.00174221	0.000943929	0.00174597	0.0041562	0	0.00230853	0.00378904	0.000583201	0	0.00136245	0	0	0	0	0.00132061	0.00144155	0.00170408	0.00265907	0.00413894	0	0	0	0	0	0	0.00399367	0	0.00302966	0.00480777	0	0	0	0	0.00826802	0	0	0	0.00275766	0.00263911	0	0	0.003917	0	0.0113787	0
PRMT1	0.0671946	0.0961979	0.116752	0.113295	0.0919059	0.0998714	0.210636	0.209765	0.189586	0.0938526	0.129399	0.0653934	0.123024	0.141448	0.0834306	0.189521	0	0.111942	0.188862	0.101573	0.146862	0.144085	0.10057	0.173524	0.131427	0.125994	0	0.0383147	0.12838	0.106952	0.123911	0.188084	0.128093	0.121568	0.0611481	0.0967364	0.19474	0.140515	0	0.129972	0.152471	0.0717146	0.192117	0.10171	0.114355	0.100833	0.107222	0.0408478
ADM5	0	0.00297852	0.00261985	0.00235278	0.00480732	0.00523769	0.0107176	0.00952743	0.00845988	0.00288397	0.000884786	0	0	0.00812382	0.0106808	0.00794065	0	0.00123805	0.0103591	0.00132229	0.00357358	0.00287179	0.0020248	0	0	0.00290132	0	0	0	0.00189399	0	0.00452503	0.0100504	0.00350593	0	0.00125442	0.00615663	0	0	0	0.00329649	0.00189355	0	0.00506785	0.00406993	0.012033	0	0
CPT1C	0.163191	0.18437	0.234231	0.216771	0.172382	0.140785	0.259793	0.275891	0.306422	0.170034	0.195564	0.158713	0.202937	0.275737	0.329666	0.211284	0.350735	0.267699	0.218639	0.277158	0.242683	0.293867	0.221158	0.351504	0.209929	0.172305	0	0.121094	0.104686	0.1229	0.229558	0.231136	0.236008	0.258626	0.103628	0.234661	0.271957	0.221906	0.531656	0.226988	0.278422	0.182946	0.207832	0.212641	0.14881	0.261857	0.29287	0.43651
TSKS	0.00228428	0.00219439	0.00379733	0.00723984	0.00438309	0.0109331	0.00453205	0.0120478	0.00856957	0.00159728	0.000846583	0.00300378	0.00330454	0.0043363	0	0.00936369	0	0.00512029	0.00930785	0.00258322	0.00248434	0.00240445	0	0	0.00206811	0	0	0	0.0146167	0.00344258	0	0.00848433	0.00395716	0.00751877	0	0.00431454	0.00265372	0.00167954	0	0.00664544	0.00399021	0	0.0136849	0	0.00246076	0	0.00367105	0
AP2A1	0.0990365	0.144546	0.166836	0.144373	0.127618	0.115362	0.215014	0.227179	0.23841	0.142442	0.147002	0.129857	0.186869	0.185432	0.173841	0.17152	0.237823	0.177465	0.216813	0.189209	0.181395	0.207851	0.112694	0.197385	0.137565	0.154378	0	0.0671062	0.119761	0.118871	0.0976912	0.202544	0.125622	0.178834	0.0516915	0.189646	0.218633	0.132823	0	0.113644	0.174847	0.0980916	0.16413	0.102111	0.151197	0.180174	0.191983	0.15261
FUZ	0.00974494	0.00810729	0.027976	0.0155077	0.0137696	0.00364555	0.0353956	0.0194951	0.0367405	0.0233032	0.0310624	0.0061987	0.02154	0.0317251	0.0291932	0.0240991	0	0.0278327	0.0322299	0.024163	0.0366081	0.0223057	0.0288956	0.0375465	0.035111	0.016247	0	0.0142619	0.0214357	0.0154826	0.0360625	0.0377812	0.022167	0.0250564	0.00925948	0.0160742	0.0288729	0.0062937	0	0.0179116	0.0252676	0.0295118	0.0195455	0.0460397	0.00335636	0.0158809	0.014858	0
MED25	0.10878	0.102055	0.112284	0.0735772	0.0879048	0.0717675	0.182612	0.143461	0.154772	0.0951006	0.102987	0.0729518	0.108697	0.14863	0.15977	0.0962807	0.0968185	0.136	0.126679	0.122262	0.118351	0.143512	0.145106	0.109285	0.130052	0.0998468	0.250258	0.0669526	0.0695995	0.0812323	0.108164	0.143954	0.144933	0.115485	0.0472353	0.0806047	0.164655	0.138994	0	0.0849484	0.0937429	0.127595	0.0842533	0.0686304	0.117806	0.0955157	0.116625	0.165185
PTOV1	0.165889	0.154137	0.146111	0.169386	0.142237	0.17717	0.359483	0.223245	0.216579	0.137517	0.160543	0.119897	0.155375	0.225482	0.157957	0.1285	0.501278	0.131287	0.17821	0.154709	0.176235	0.181675	0.13121	0.167435	0.189582	0.172261	0.155217	0.131378	0.126327	0.168168	0.336321	0.204966	0.205176	0.177825	0.119321	0.103201	0.222169	0.185238	1.10534	0.144829	0.137589	0.138472	0.174788	0.222979	0.349952	0.194639	0.158196	0.401489
PNKP	0.0369767	0.0604058	0.0554978	0.0768324	0.0675992	0.0461965	0.0784701	0.0628636	0.113992	0.0374609	0.0386707	0.0618582	0.0686306	0.15054	0.089445	0.0849253	0	0.110415	0.0533599	0.0623691	0.0745044	0.0811688	0.0597716	0.121187	0.0507941	0.0495465	0	0.0254016	0.0360446	0.0523096	0.0440947	0.0700507	0.0485185	0.0626513	0.0359192	0.0730614	0.0810077	0.0597428	0	0.0650022	0.0909962	0.0258718	0.0867198	0.0496356	0.0519701	0.0423278	0.100942	0
TBC1D17	0.0863009	0.0782939	0.111644	0.115396	0.106257	0.108386	0.17842	0.130207	0.132558	0.0850851	0.116729	0.0711736	0.119532	0.117156	0.150358	0.0907661	0	0.0909499	0.125195	0.105228	0.122272	0.120326	0.0546471	0.100969	0.11543	0.0820371	0.223758	0.0573108	0.108123	0.0649183	0.130443	0.164402	0.130164	0.10532	0.0640566	0.0902584	0.135553	0.121093	0.573683	0.136282	0.107648	0.102243	0.118765	0.0565875	0.121307	0.0740499	0.120182	0.13109
IL4I1	0.00455648	0.00426873	0.00504682	0.00553863	0.00651368	0.00158838	0.00203517	0.0054421	0.00465574	0.00373298	0.00128063	0.000912764	0.00249605	0	0.0195069	0.00627568	0	0.00988861	0.00537302	0.00229989	0	0.0084225	0.00803318	0.00295348	0.00240768	0.00325667	0	0.0046174	0.00407684	0.00435867	0.00982821	0.00671468	0.00771297	0.00175741	0	0.00586937	0.00495313	0.00915383	0	0	0.00323362	0.00536506	0.0105125	0	0	0.00368542	0.00209617	0
AC011452.1	0	0	0.000791549	0.00666598	0.00800236	0	0.00467201	0.00243354	0.0011089	0.00433514	0.00430179	0.00393059	0.00162176	0.00371938	0	0.00447577	0	0.00462012	0.00058853	0	0.00369552	0.00179669	0.00243831	0.0106892	0.0050953	0	0	0	0.00320195	0.00196813	0	0.00437327	0.00395833	0.00227897	0	0.00138469	0	0	0	0.0109737	0.0021868	0	0	0	0	0	0.00183789	0
ATF5	0.00369674	0.009879	0.013926	0.00810326	0.0236903	0.0189537	0.0468744	0.0319358	0.0261567	0.0200925	0.0312889	0.0121242	0.0209496	0.0387875	0.0260694	0.0170915	0	0.022638	0.0281588	0.018642	0.0164838	0.0458007	0.00627922	0.0491737	0.0216266	0	0	0.0298667	0.0164852	0.00587859	0.027121	0.00839695	0.00587467	0.0139617	0	0.00825017	0.00871921	0.0188819	0	0.0218668	0.0127783	0.00288636	0.024779	0.0131557	0.00616189	0.0257803	0.0374096	0.427897
VRK3	0.0765815	0.0564584	0.10774	0.0997561	0.103979	0.0968311	0.092051	0.139973	0.155741	0.0831981	0.100292	0.0660386	0.106413	0.195159	0.14512	0.135451	0	0.125397	0.116346	0.108285	0.121618	0.168801	0.0845526	0.17609	0.0887465	0.094871	0	0.0401275	0.0679524	0.0822734	0.0511621	0.115683	0.118503	0.123937	0.0875673	0.122689	0.117133	0.105388	0	0.073443	0.162443	0.0536879	0.116775	0.0443033	0.0535384	0.142867	0.146874	0.195878
ZNF473	0.0182008	0.0210799	0.038798	0.0329549	0.0322943	0.0218809	0.102889	0.021472	0.05768	0.0367878	0.0310435	0.0143238	0.0189728	0.0493876	0.033992	0.0442257	0	0.035207	0.0271457	0.0397865	0.0392182	0.0430583	0.00811847	0.0499157	0.023185	0.0195058	0	0.0123106	0.0343157	0.0181142	0.00585436	0.0555042	0.0334514	0.0397082	0.0232107	0.0309915	0.042023	0.0244606	0	0.0312369	0.0351001	0.0169953	0.0453967	0.0290868	0.0501154	0.0198666	0.0306361	0.0995147
IZUMO2	0.00263884	0	0.00267864	0.00210715	0.0057516	0.0135196	0.00619664	0.00342355	0.00429955	0	0	0.002268	0	0.00702423	0.00388022	0.0133042	0	0.00950698	0	0.00195307	0	0.00408357	0.00346731	0.0105353	0.00215899	0	0	0	0.00746065	0.00261683	0.00605588	0.00121046	0.00265432	0.00222984	0	0.00482878	0.00835324	0	0	0.00592817	0.00397565	0	0	0	0.013969	0	0.00396827	0
MYH14	0.0723687	0.145543	0.132228	0.102158	0.124033	0.120439	0.202274	0.151946	0.157153	0.139972	0.0974284	0.0860726	0.156372	0.239439	0.189553	0.166677	0	0.138555	0.123915	0.154794	0.128501	0.154186	0.133679	0.171023	0.0852015	0.0626415	0	0.0446951	0.119707	0.0957521	0.106367	0.16779	0.140589	0.127477	0.0996876	0.161403	0.134329	0.0887289	0	0.171559	0.195285	0.12981	0.133569	0.100898	0.0765807	0.127427	0.184266	0.186905
KCNC3	0.102451	0.108937	0.139992	0.130354	0.1408	0.103718	0.208275	0.139051	0.165622	0.153209	0.140809	0.145069	0.127508	0.145565	0.14434	0.146164	0.174796	0.114747	0.125168	0.182937	0.165209	0.149763	0.109014	0.16827	0.101427	0.10371	0.155217	0.0732201	0.131152	0.100018	0.127291	0.133311	0.159654	0.17869	0.105955	0.16788	0.155905	0.126474	0	0.149358	0.158844	0.0902046	0.131437	0.112432	0.115394	0.272176	0.209317	0.282579
NR1H2	0.0358153	0.0540471	0.0634439	0.0781114	0.0566332	0.0389379	0.0904273	0.0832638	0.096828	0.0466294	0.0709821	0.0437091	0.065291	0.130634	0.0832765	0.0940936	0.127235	0.0822425	0.0866949	0.0576834	0.0469715	0.105459	0.0510282	0.0939532	0.0678419	0.0552203	0.223758	0.0509673	0.0765236	0.0211385	0.0857353	0.097919	0.0641602	0.079196	0.0234434	0.0771556	0.0829305	0.0635624	0.573683	0.0734616	0.0931302	0.0537723	0.0491022	0.0381441	0.0895273	0.102987	0.0422816	0.259127
NAPSA	0	0	0.0024647	0.00109581	0.00346716	0	0.0137846	0	0.00355277	0	0.00145987	0.000767521	0.0026976	0	0.00850854	0.00506255	0	0	0.00081969	0.00932214	0.00215331	0	0	0.00379892	0	0.00497995	0	0.00384539	0.00645819	0	0.00400269	0.00465035	0	0	0	0.000878097	0.00249479	0	0	0.00317833	0.00221123	0	0.00268893	0.0145653	0	0	0.00205288	0
POLD1	0.00220308	0.0120572	0.011185	0.00419167	0.00677361	0.00290002	0.0139424	0.0101545	0.00776698	0.00407262	0.00431097	0.00279308	0.00621435	0.0134592	0.00285289	0.00796109	0	0.00267278	0.00235193	0.00271402	0.00430735	0.0068391	0.00699278	0.0132962	0.0016252	0	0	0.00526436	0.00960043	0.00543982	0	0.0178381	0.00390704	0.0118536	0	0.0109396	0.00330801	0.00231748	0	0.010931	0.00821366	0	0.00538826	0	0.010922	0.00485344	0.0118345	0.0902423
SPIB	0	0.00286771	0.00244075	0	0.0037414	0	0	0	0.000718242	0	0.00156661	0	0.000790195	0	0.00306664	0	0	0	0.002674	0	0.00622964	0	0	0.00403089	0	0	0	0	0	0	0	0	0	0.00329445	0	0	0.00351574	0	0	0.00549633	0.00438309	0	0	0	0	0.00398193	0.0013963	0
MYBPC2	0.00135358	0.00121804	0.00273056	0.00517366	0.000896582	0	0.00144192	0	0.00459887	0	0.00207449	0.00307195	0.000978677	0.0110653	0.0126762	0.00296525	0	0	0.00418542	0.00225438	0.00179859	0.00206543	0.00316784	0	0.00101384	0.00796725	0	0.00500953	0.00443187	0.00357019	0	0.00201075	0.00183205	0.00449873	0	0.00108136	0.00373717	0	0	0	0.00604284	0.00242811	0.012544	0	0.00793585	0.00368542	0.00150281	0
FAM71E1	0.0124545	0.00498242	0.00744136	0.0175468	0.0106222	0.014395	0.0146642	0.00555961	0.0151827	0.00640794	0.0141113	0.0046675	0.0179867	0	0.00929061	0.00914623	0	0.0103548	0.0242649	0.0122387	0.0207513	0.00739806	0	0.035751	0.0227184	0	0	0.00333648	0.00547012	0.00507613	0.00631936	0.0133685	0.00244031	0.0181351	0.0031553	0.0113752	0.0119258	0.010804	0	0.00395189	0.00794947	0.00866926	0.0163883	0	0.003917	0	0.0101291	0
EMC10	0.0703852	0.0589872	0.0895889	0.107189	0.0902721	0.0681891	0.0835343	0.147345	0.175568	0.0640383	0.0917922	0.0393766	0.0976436	0.188021	0.0854315	0.133632	0.361979	0.094477	0.135815	0.118296	0.131404	0.115139	0.0770191	0.217925	0.0984752	0.0607543	0.155217	0.0470127	0.07062	0.0638252	0.0668982	0.138689	0.0618496	0.067654	0.0196209	0.0663286	0.100743	0.0770442	0	0.0672599	0.126096	0.0630375	0.140051	0.0455621	0.0487043	0.0550598	0.110607	0.327267
JOSD2	0.0235892	0.00957981	0.0226165	0.0396691	0.0192535	0.0270622	0.0340582	0.0497799	0.029385	0.00886642	0.0176727	0.0203502	0.0194168	0.0210735	0.0116266	0.0166344	0.14149	0.02559	0.0336973	0.0204416	0.0223122	0.0219741	0	0.0237595	0.0259031	0.0171794	0	0.0313227	0.0219309	0.0128447	0.025108	0.0203877	0.0381715	0.0178354	0.00596749	0.0183951	0.0243728	0.0051177	0	0.0106443	0.0149184	0.0277556	0.0121537	0.0111189	0.0197529	0.0154543	0.0145708	0.186905
ASPDH	0.00458149	0.00973232	0.0202546	0.0121437	0.0207151	0.0265353	0.0266851	0.0293295	0.0248988	0.0102551	0.0156856	0.0035126	0.0169592	0.0149458	0.0167133	0.0272601	0	0.0190053	0.0404543	0.00994828	0.0283892	0.0134043	0.0105428	0.0160498	0.0314778	0.0172121	0	0.00580102	0.0288268	0.0128624	0.0465721	0.0126764	0.0347943	0.0246664	0	0.00630287	0.0216573	0.0386676	0	0.028321	0.00956127	0.0160472	0.012015	0.0161272	0.0094484	0.0240796	0.00551211	0
LRRC4B	0.445586	0.418077	0.511508	0.345462	0.397289	0.355569	0.462596	0.445752	0.592195	0.42473	0.473682	0.361352	0.529517	0.541257	0.531971	0.484018	0.224237	0.487548	0.462991	0.509132	0.521524	0.581896	0.507854	0.52866	0.352051	0.398343	0.773439	0.208927	0.326415	0.342566	0.453063	0.571244	0.364754	0.446493	0.258432	0.538557	0.564192	0.483068	0	0.443363	0.52585	0.277626	0.471691	0.308395	0.341783	0.646299	0.574958	0.134943
SYT3	0.0308148	0.0378089	0.0707774	0.049098	0.0543026	0.03041	0.0422846	0.071177	0.0854663	0.0436109	0.0609837	0.0444908	0.0853267	0.115866	0.0397166	0.0780166	0	0.0770566	0.0700824	0.0451804	0.0853647	0.0604933	0.0447273	0.0969144	0.0362156	0.0303574	0.110631	0.00487762	0.0364114	0.0362071	0.0335993	0.110213	0.0242817	0.0673063	0.0472618	0.0673404	0.0554514	0.0724152	0	0.0347698	0.0968355	0.024148	0.0698699	0.0374868	0.0468443	0.065256	0.0668453	0.0623672
C19orf81	0.0157204	0.0118693	0.0266909	0.0185649	0.0101765	0.0299346	0.018341	0.0189973	0.014856	0.00935029	0.0147023	0.00696172	0.0111803	0.00899159	0.0125513	0.0140342	0	0.0067753	0.0356791	0.00367004	0.0180589	0.0103555	0.00317105	0.0226423	0.0148919	0.0268413	0	0.0236152	0.0235796	0.0434402	0.0254345	0.0206013	0.0170608	0.00681742	0	0.00747919	0.0191127	0.018557	0	0.00336262	0.00131869	0.00347819	0.0350388	0.00957133	0.0267472	0	0.00866306	0
SHANK1	0.180638	0.193971	0.315892	0.2622	0.235972	0.173156	0.239873	0.335837	0.346594	0.300668	0.281377	0.22095	0.297307	0.319099	0.425724	0.310929	0.217291	0.304311	0.207025	0.3197	0.26216	0.419771	0.349097	0.310444	0.196329	0.24351	0.187058	0.117838	0.204869	0.17083	0.229908	0.272232	0.253862	0.292418	0.224442	0.390177	0.334718	0.296421	0	0.236842	0.354467	0.229631	0.196096	0.214422	0.211366	0.403768	0.491724	0.338241
CLEC11A	0.0319724	0.0341586	0.0366723	0.111643	0.0769245	0.0539228	0.0406707	0.062867	0.0940351	0.0269028	0.040444	0.0256633	0.0705749	0.0721298	0.044078	0.100544	0	0.0590976	0.0826916	0.0676924	0.0464668	0.0299985	0.0206099	0.125215	0.0414384	0.0273652	0.295121	0.0698537	0.0996639	0.0388524	0.0509849	0.11023	0.0471515	0.0513284	0.0117804	0.0232594	0.0445321	0.0346543	0	0.0595496	0.0574952	0.0202191	0.0512185	0.0342769	0.0325214	0.065373	0.038485	0
AC010325.1	0.0010818	0.00311935	0.00714491	0.00235574	0.00651251	0.00839586	0.00351013	0.00477629	0.00452741	0.00408019	0.00770817	0.00649861	0.00436248	0.00731324	0.0103551	0.00880186	0	0.0153377	0.0114652	0	0.0102464	0.0158896	0.00612192	0.00299148	0.00493735	0.00650944	0	0	0.0072704	0.00620443	0.0126289	0.0145882	0.0103723	0.0106215	0.00677081	0.00494155	0.00444739	0.00627421	0	0.0118921	0.00620378	0	0.00573674	0.00540727	0.00782784	0.0461912	0.00617886	0
ACP4	0.00171099	0	0	0	0	0	0	0	0.000639488	0	0	0.00183817	0	0.00670045	0	0.00520594	0	0	0.00258059	0	0	0	0.00199773	0	0	0	0	0	0.0021292	0	0	0.00612272	0	0.00248067	0	0	0	0	0	0	0.000893187	0	0	0	0.00279869	0	0.00177694	0
C19orf48	0.0125785	0.0202027	0.0129438	0.018347	0.0121988	0.0141177	0.00601592	0.0175617	0.0324808	0.0107939	0.0133796	0.0105522	0.0233227	0.0210405	0.00571286	0.0358314	0	0.00864695	0.0269362	0.0161135	0.0075442	0.0113215	0.00442664	0.0319761	0.00976225	0.0100607	0	0.00413959	0.0216302	0.0186397	0	0.0218528	0.00694628	0.0102929	0	0.0150922	0.00870004	0.00601253	0	0.0101031	0.0228308	0.0122375	0.0195582	0	0.00741366	0	0.0236653	0.0656701
KLK15	0	0	0.0032119	0.00467587	0.00232551	0	0.00676847	0	0.000667623	0	0.00118511	0	0	0	0	0	0	0.00399147	0	0.00261214	0.000966976	0.0011662	0	0.00277442	0.00141028	0	0	0.00404347	0.00260378	0	0	0.00413269	0	0.00325172	0	0	0.00162438	0	0	0.00209912	0	0.00369499	0	0	0	0	0.00205288	0
KLK3	0.00230445	0	0	0	0.00231118	0	0.00166907	0	0	0	0	0.0038383	0.0010111	0.00375545	0.0141638	0.0021413	0	0.0019674	0	0.00445985	0	0	0	0	0	0.00290018	0	0	0.00449043	0	0	0	0.00284591	0	0	0.00095809	0	0	0	0	0	0	0	0	0.00455084	0	0.00170435	0
KLK2	0	0	0.00147097	0.00110544	0	0.00376986	0	0	0	0	0	0	0	0	0	0	0	0	0	0	0	0	0.00291315	0.00303492	0	0	0	0	0.00217801	0	0	0	0	0	0	0.000586153	0	0	0	0.00192766	0.00301952	0	0	0	0	0	0	0
KLK4	0	0	0	0.00497669	0.00231093	0.00181807	0.00225663	0.00233587	0.0115668	0.00209006	0.00787768	0.00408149	0.00515599	0.0105932	0	0.0147438	0	0.00759018	0.00389168	0.00194456	0.0075182	0.00933443	0	0.00936559	0	0	0	0	0.0031854	0	0	0.00481848	0.00082219	0.00880014	0	0.000491985	0.00495298	0.00362349	0	0	0.00754528	0.00395519	0.00635038	0	0	0	0.0117526	0
KLK5	0.00533133	0	0.00318511	0	0.00228975	0.00787271	0.00279801	0.00466607	0.00341226	0	0.00154323	0.000547203	0.00479475	0	0.00386221	0.00461121	0	0.00567937	0.0034421	0.00108598	0.000926413	0.00775107	0.00294572	0.0101999	0.00576229	0	0	0.0117013	0.00328363	0.00148731	0.0104426	0.00501619	0.00270496	0.00168675	0	0.00255415	0	0	0	0	0.00237853	0	0	0	0.00948455	0	0.00173721	0
KLK6	0.00559487	0.0110234	0.00140045	0.00997897	0.00397115	0.00355524	0.00488312	0.00724547	0.00468119	0	0.00241304	0	0.00484917	0	0	0.0019642	0	0.00259759	0.00616599	0	0.00456877	0.016872	0.012506	0.00369501	0.00477116	0.0109248	0	0.0050761	0.00134742	0.0103216	0.0067416	0.00870619	0.00533551	0.00144822	0.0101881	0.00468989	0.0031659	0	0	0	0.00783458	0.00189355	0	0.00749726	0	0	0.00500695	0
KLK7	0.00294536	0	0.00270777	0.00399515	0.0031826	0	0.00233284	0	0.00357871	0	0.000743025	0.00174568	0.00498343	0	0	0.0030983	0	0.00230346	0.00141262	0.0042991	0.00151864	0	0.0037546	0.00676849	0.0105006	0.00687879	0	0	0	0.00405422	0.00553774	0.00271476	0.00443371	0.00801939	0	0	0	0.00847933	0	0	0.00344	0.00145879	0	0	0.00766529	0	0.00214079	0
KLK10	0.0174493	0.0172198	0.0222897	0.0180467	0.0124032	0.01581	0.0138078	0.0192058	0.0244918	0.0143561	0.0187106	0.010516	0.0119921	0.0258364	0.0273174	0.029414	0	0.0394068	0.0222339	0.0284685	0.01613	0.0203072	0.0190892	0.016011	0.00763989	0.00913814	0	0.0119111	0.0268904	0.0220713	0.00974431	0.0192013	0	0.0174513	0.0138564	0.00762181	0.0204924	0.00417976	0	0.0279764	0.00857913	0.0121805	0.030087	0	0.0109874	0.0066997	0.0152238	0
KLK11	0	0	0	0.00103031	0.000962423	0	0	0	0	0	0	0	0	0	0	0.00439152	0	0	0.00058853	0	0	0	0	0	0	0	0	0	0	0	0	0.00204296	0.00082219	0	0	0	0	0	0	0	0	0	0	0	0	0	0	0
KLK12	0.000934068	0	0	0.00244949	0.00124014	0	0	0	0	0	0.000508269	0	0	0.00512528	0	0	0	0	0	0	0	0	0	0	0	0	0	0	0	0	0	0.00216134	0	0.0022967	0	0	0	0	0	0	0	0	0	0	0	0	0	0
KLK13	0	0	0	0	0	0	0	0.00261084	0	0	0	0	0	0	0	0	0	0	0	0	0	0	0	0	0	0	0	0	0	0	0	0	0	0	0	0	0	0	0	0	0	0	0	0	0	0	0	0
KLK14	0.00796727	0.00125	0.000936878	0.00331923	0.00324993	0.00435778	0.0172649	0	0.00926201	0.00609222	0.00238227	0.00258624	0.00149534	0.0126608	0	0.00175804	0	0.00152047	0.00158741	0.00642776	0.00795434	0.00381716	0.0011519	0.00772743	0.00619706	0.00627599	0	0.00413959	0.00623949	0.00320813	0.00956811	0.00784137	0.00544357	0.0104427	0	0.00255174	0.00077117	0.00720733	0	0.00589663	0.00241091	0.00500302	0.00570662	0	0.00783483	0.0137408	0.00483403	0
CTU1	0.0106601	0.0102439	0.0198699	0.0228176	0.00971867	0.00875433	0.0222621	0.0279662	0.0486797	0.0163942	0.0246784	0.00942436	0.021009	0.050384	0.0349593	0.0204616	0	0.022147	0.0678178	0.0351875	0.0218222	0.0260873	0.0127442	0.0398027	0.0168233	0.0168477	0	0.00563386	0.0135953	0.0204402	0.0119693	0.0344578	0.0240831	0.0309614	0	0.020119	0.0205775	0.0170566	0	0.027664	0.0468282	0.0117753	0.0388346	0.0212145	0.00589367	0.024811	0.0297783	0
SIGLEC9	0.00217792	0.00190229	0.00134174	0	0.00333501	0.00140052	0.00216692	0	0.00278698	0.00210345	0.00158167	0.00241529	0.00220423	0	0	0.00597026	0	0	0.00200371	0	0	0.00164055	0	0	0	0	0	0	0	0	0	0.00354662	0.00531536	0.00293156	0	0.0027418	0.00226802	0	0	0	0	0	0	0	0	0	0.0098954	0
SIGLEC7	0	0	0	0.00113858	0	0	0	0	0	0	0	0	0	0	0	0	0	0	0	0	0	0	0	0	0	0	0	0	0	0	0	0	0	0	0	0	0	0	0	0	0	0	0	0	0	0	0	0
CD33	0	0	0	0	0.00071545	0	0	0	0.00326369	0	0	0	0	0	0.007509	0	0	0	0	0	0	0	0	0	0	0	0	0.00597569	0.00207432	0	0	0	0	0	0	0	0.00140974	0	0	0	0	0	0	0	0	0	0	0
SIGLECL1	0	0	0	0.00120202	0	0.00196779	0	0	0	0	0	0	0.000918794	0	0	0	0	0.00155958	0	0.00126139	0.00124863	0	0	0	0	0.00570653	0	0	0	0	0	0	0	0	0	0	0	0	0	0	0	0	0	0	0	0	0	0
IGLON5	0.212961	0.162045	0.220669	0.166343	0.184267	0.147669	0.256924	0.240821	0.243091	0.150957	0.189252	0.153251	0.211226	0.321558	0.184799	0.213696	0.259574	0.16915	0.278616	0.194937	0.189282	0.204938	0.126146	0.190452	0.179428	0.193973	0	0.129644	0.164394	0.183355	0.194524	0.290794	0.214393	0.1975	0.0798747	0.167961	0.259096	0.236428	0.531656	0.183243	0.178759	0.192686	0.213561	0.102901	0.305183	0.235099	0.169133	0.0865469
VSIG10L	0.00470956	0.00407312	0.0124009	0.00427258	0.0038187	0.00103843	0.0179588	0.00593877	0.00741188	0.00729913	0.0055244	0.00671324	0.00804683	0.0288588	0.0022877	0.00734928	0	0.0118582	0.011032	0.00434007	0.0126172	0.0104275	0.00259069	0.00956503	0	0	0	0	0.00894498	0.0101226	0.0106969	0.0157515	0.00515538	0.00960536	0	0.00327264	0.0170255	0.0188887	0	0.0153219	0	0.00229834	0.00705383	0	0.00937237	0.017214	0.00439488	0
ETFB	0.0297213	0.0147219	0.0289319	0.0261043	0.0326631	0.0460451	0.0309017	0.0414284	0.0333134	0.00838369	0.0330243	0.0126041	0.0252455	0.0182527	0.017226	0.0265494	0	0.0345403	0.0332963	0.0125121	0.0191746	0.0365011	0.0189612	0.0476862	0.0234406	0.0171762	0	0.0306442	0.0283601	0.025526	0.0682778	0.0531974	0.0269294	0.024435	0.0101881	0.0172889	0.0304624	0.0352411	0	0.0269192	0.0221923	0.0146292	0.0511297	0.0406506	0.00327782	0.0367628	0.0215943	0
AC008750.8	0	0	0	0	0	0	0	0	0.000382127	0	0	0	0	0	0	0	0	0	0	0.00269108	0	0	0	0	0	0	0	0	0	0	0	0	0	0	0	0	0	0	0	0.00281357	0	0	0	0	0.00252566	0	0.00165306	0
NKG7	0	0	0	0	0	0	0	0	0	0	0	0	0	0	0	0	0	0	0	0	0	0	0.00232127	0	0	0	0	0	0	0	0.00549499	0	0.00204593	0	0	0	0	0	0	0	0	0	0	0	0	0	0	0
LIM2	0	0.00179485	0.00330422	0.00311535	0	0.00217991	0	0	0.001823	0	0	0.00201994	0	0.00486187	0	0	0	0	0	0	0	0	0	0	0	0	0	0.00350338	0	0.0023964	0	0	0	0	0	0	0.00175496	0	0	0	0	0	0	0	0	0	0.00172507	0
C19orf84	0	0.00206676	0	0	0	0	0	0	0	0	0	0	0	0	0	0	0	0	0	0	0	0	0	0	0	0	0	0	0	0	0	0	0	0	0	0	0	0	0	0	0	0	0	0	0	0	0	0
SIGLEC10	0	0.00206676	0	0.000866079	0	0	0.0053576	0.0156609	0.00318357	0	0	0	0	0.00794436	0.0086643	0	0	0	0.00189011	0.00156447	0.00788264	0.00183067	0	0	0	0	0	0.00452268	0	0.00685617	0	0.00525227	0.00527493	0.00137869	0	0.00226437	0.0028745	0.00315923	0	0.00362461	0.00302287	0.0032507	0	0	0	0	0.00262975	0
SIGLEC8	0	0	0.00196593	0	0	0	0	0	0.000639535	0.00289573	0	0.00420934	0	0	0	0	0	0	0	0	0.00163231	0	0	0	0	0	0	0	0	0.00127214	0	0.00282657	0	0	0	0	0	0.00504467	0	0	0	0	0	0	0	0	0.00147083	0
SIGLEC6	0	0	0	0	0	0	0	0	0	0	0	0	0	0	0	0	0	0	0	0	0	0	0	0	0	0	0	0	0	0	0	0	0	0	0	0	0	0	0	0	0	0	0	0	0	0	0	0
ZNF175	0.106801	0.0471458	0.0685136	0.0742327	0.0750729	0.0501692	0.0707823	0.0555877	0.0859065	0.0521075	0.0890201	0.0541915	0.0693765	0.0872904	0.040015	0.08021	0	0.0807908	0.0998781	0.0749131	0.0717045	0.108105	0.0750976	0.09874	0.0628948	0.0550576	0	0.0592084	0.0745101	0.0573703	0.023685	0.100885	0.0670865	0.0903934	0.07148	0.0785802	0.0733334	0.069596	0	0.0759331	0.0961796	0.0441337	0.0813234	0.0498665	0.0529124	0.0657757	0.0840507	0.134943
SPACA6	0.0473277	0.0815144	0.115073	0.0622958	0.0653328	0.0669812	0.0633989	0.12461	0.100679	0.0824713	0.0650103	0.0791277	0.0945594	0.122882	0.163582	0.093733	0	0.0795995	0.0997312	0.102943	0.0773691	0.130438	0.0736144	0.105345	0.0569909	0.062981	0.437315	0.0379006	0.0312456	0.0673422	0.118763	0.104505	0.103631	0.0815209	0.055025	0.113872	0.0872588	0.101455	0	0.0713191	0.0992932	0.0464941	0.0654722	0.0547184	0.0438516	0.221168	0.124283	0
HAS1	0.00561186	0.00403885	0.00528927	0.0102861	0.00425951	0.00192538	0.00741807	0.0138459	0.0101127	0.00156428	0.00263699	0.00353884	0.00352655	0.0087214	0.0140419	0.0078083	0	0.00174863	0.0113767	0.00616251	0.0105961	0.00604872	0	0.0180444	0.000944372	0.00157389	0	0	0.00471761	0.00368817	0.00802719	0.00847207	0.00666819	0.0109883	0	0	0.00534933	0.0180996	0	0.00444138	0.011892	0	0.0187559	0	0.00340349	0	0.00166497	0
FPR1	0	0	0.00730132	0.0103794	0.00432402	0.0032272	0.00290077	0.00269959	0.00642088	0	0.00328388	0.00263345	0.00246768	0.0133832	0	0	0	0.00239447	0.00438614	0.00337099	0.00376204	0.00276802	0	0	0	0	0	0	0.00557936	0.00224785	0	0.0133041	0.00946488	0	0	0.00242454	0.00117637	0.00154352	0	0	0.00370968	0	0	0	0.00322574	0.0193626	0.00310502	0
FPR2	0.00240257	0	0.000908783	0.00248179	0	0.00190728	0	0.00176789	0.00142766	0	0.00193277	0.00131495	0	0	0	0	0	0	0.00165097	0	0	0.00180588	0	0	0.00171134	0	0	0	0	0	0	0.00246974	0.0010306	0	0	0	0	0	0	0.00425752	0	0	0.00568631	0	0.00462161	0	0	0
FPR3	0	0	0.00220279	0.0107437	0.00651397	0.00132926	0.00193797	0	0.00197891	0.00153969	0.00164629	0.00176995	0	0.00882879	0	0	0	0.00188098	0.00110826	0.00113216	0.0059838	0.00838092	0	0.0105201	0	0	0	0.00203734	0.0132387	0.00183564	0.00458414	0.0155722	0.00272112	0.00399498	0	0	0.00233777	0	0	0	0.00208237	0	0.0030257	0	0.0072769	0	0.00360012	0
ZNF577	0.366855	0.30594	0.31379	0.223897	0.240512	0.230954	0.253939	0.232785	0.25181	0.332338	0.309983	0.337128	0.233018	0.24702	0.235427	0.20133	0.405313	0.278385	0.228567	0.352561	0.29091	0.3946	0.180245	0.285796	0.252576	0.342065	0.676649	0.227595	0.225844	0.202648	0.233243	0.38848	0.242454	0.255957	0.202614	0.30027	0.236943	0.215298	0	0.281537	0.259344	0.254472	0.330943	0.157695	0.22928	0.358474	0.245889	0.680343
ZNF649	0.0178048	0.0258674	0.0271005	0.0265632	0.0292088	0.0198163	0.0307025	0.025502	0.0388123	0.0425441	0.0337158	0.0259073	0.0276752	0.0644697	0.0476402	0.0353891	0.107565	0.0273816	0.032727	0.0106228	0.0237888	0.0560087	0.0407315	0.0645914	0.0212332	0.0029783	0	0.0308381	0.0252344	0.0109096	0.00579496	0.032301	0.0111187	0.0410789	0.0273423	0.0427372	0.0254947	0.0420883	0	0.042116	0.0317996	0.00574441	0.0369406	0.0247471	0.034196	0.0365246	0.043651	0.0865469
ZNF613	0.0082972	0.0110062	0.0197044	0.0183322	0.0176539	0.0113571	0.0265446	0.022613	0.0223267	0.00614675	0.0247155	0.00752096	0.0202206	0.0377526	0.0106995	0.00787371	0	0.0122951	0.0165715	0.0201198	0.0253396	0.0175168	0.0141358	0.0222807	0.0172062	0.016166	0.188793	0.0103459	0.0131898	0.0139613	0.00705829	0.013495	0.012382	0.0250663	0.00442389	0.0233355	0.011999	0.0146072	0	0.0185206	0.0171611	0.00765621	0	0.0291956	0.00726278	0.0135121	0.0152337	0
ZNF350	0.0195753	0.0410141	0.0411529	0.0628219	0.0402847	0.0224866	0.0435212	0.0411747	0.0694282	0.0356169	0.0525334	0.0253956	0.0316451	0.0539751	0.0330593	0.0836239	0	0.053822	0.0865284	0.0370984	0.0456758	0.05933	0.0291219	0.0632305	0.0385525	0.0222319	0	0.0186644	0.043217	0.0535762	0.0231232	0.0570165	0.0309106	0.0703827	0.015227	0.0443905	0.048403	0.0235266	0	0.0447599	0.0523368	0.0304625	0.0788923	0.0131243	0.0292668	0.055978	0.0704737	0
ZNF615	0.0520773	0.0260638	0.0629463	0.0434221	0.0512962	0.0718608	0.0571549	0.0619292	0.0674979	0.0533781	0.0584466	0.0528862	0.0384138	0.0632271	0.0478697	0.0608815	0	0.0602363	0.0514866	0.0619357	0.0582501	0.0511669	0.0306694	0.0533114	0.0644789	0.0630017	0	0.0661379	0.0397193	0.0608584	0.0520157	0.0470954	0.0359464	0.0544825	0.0241198	0.0729313	0.0558489	0.0627684	0	0.0517055	0.0393059	0.0491114	0.0314623	0.0297872	0.0593687	0.0422946	0.0478885	0.189757
ZNF614	0.0438897	0.0292335	0.0659978	0.0328968	0.0630665	0.0562793	0.0793321	0.0523886	0.0647301	0.0649008	0.0588662	0.0619185	0.026966	0.0564271	0.0370666	0.0657912	0	0.0419742	0.0716599	0.0471095	0.0338895	0.0693774	0.0150657	0.0603667	0.0456061	0.0450527	0	0.0196164	0.0449149	0.0519727	0.0118357	0.0647406	0.0376203	0.089279	0.0224626	0.0287387	0.055711	0.069822	0	0.0689256	0.0642446	0.0192644	0.0426212	0.015408	0.0198629	0.0573464	0.0334162	0
ZNF432	0.148061	0.16279	0.147496	0.121648	0.131714	0.100463	0.133572	0.173826	0.165987	0.070417	0.145022	0.125705	0.150441	0.188881	0.184796	0.157169	0.207406	0.132118	0.121659	0.149526	0.123883	0.180138	0.0906046	0.191254	0.10535	0.125754	0	0.118894	0.120528	0.113581	0.140766	0.197235	0.137093	0.143989	0.106818	0.165198	0.144623	0.124344	0	0.125255	0.143255	0.0826158	0.179484	0.0625958	0.106772	0.150773	0.165821	0.436813
ZNF841	0	0	0	0	0	0	0	0	0.00087987	0	0	0.00475862	0	0	0	0	0	0	0.00144527	0.00222082	0	0	0	0	0	0	0	0	0	0	0	0	0	0	0	0	0	0	0	0	0	0	0.00750163	0	0	0	0	0
ZNF616	0.0108495	0.0115207	0.0228346	0.0217144	0.0292381	0.0278967	0.0378853	0.0275106	0.028469	0.0135304	0.0259148	0.011523	0.0116362	0.0261833	0.0143211	0.0305818	0	0.0249549	0.0491367	0.0134818	0.0174917	0.0470305	0.00678447	0.0500991	0.0356377	0.0339535	0	0.0143313	0.0351729	0.0261684	0.0236214	0.0372193	0.0322357	0.0449806	0.013225	0.022562	0.0279953	0.00396192	0	0.0508119	0.033504	0.0134752	0.0141969	0.0307789	0.0412612	0.0130023	0.0309423	0.0408478
ZNF836	0.0203252	0.0384204	0.022606	0.0370054	0.037833	0.0282025	0.0441389	0.0503147	0.0426317	0.0240816	0.0292528	0.0265184	0.018645	0.0754786	0.0345959	0.0486863	0	0.037214	0.0459772	0.030129	0.0350092	0.0610235	0.0280274	0.0507013	0.0211914	0.0208251	0	0.0228649	0.0640447	0.0110061	0.0211703	0.0680256	0.0413557	0.0294915	0.0268813	0.0556458	0.0394983	0.0228039	0	0.015969	0.0498244	0.0052485	0.0494959	0.0100828	0.0142712	0.0573294	0.0464748	0
PPP2R1A	0.32491	0.321888	0.296106	0.221491	0.206431	0.314834	0.555689	0.354399	0.407246	0.287397	0.454778	0.313143	0.482784	0.269721	0.21225	0.223881	0.128535	0.177733	0.473143	0.340172	0.366935	0.299644	0.304694	0.26736	0.529777	0.292838	0.155217	0.301258	0.29798	0.23981	0.488084	0.346811	0.389397	0.230783	0.163136	0.248683	0.360028	0.34798	0	0.256139	0.22233	0.276854	0.215215	0.370271	0.481619	0.36286	0.224263	0.304826
ZNF766	0.0662738	0.0484305	0.111931	0.122745	0.070544	0.0628931	0.114251	0.116424	0.150768	0.105507	0.0866851	0.0612913	0.0819402	0.163291	0.133926	0.132506	0	0.112403	0.138645	0.0827023	0.0736967	0.135494	0.091087	0.169714	0.0673608	0.0648543	0.188793	0.0500956	0.077611	0.0636296	0.0408627	0.143114	0.051971	0.122762	0.0710891	0.083891	0.106757	0.0601248	0	0.154769	0.129944	0.0800399	0.0856077	0.0519228	0.0504997	0.089514	0.101478	0.231368
ZNF480	0.0440969	0.0354034	0.0612207	0.0283655	0.0348749	0.036785	0.0725105	0.0380153	0.0518589	0.0564969	0.0388068	0.0277794	0.0350391	0.0296971	0.0582106	0.0512084	0	0.0396393	0.0408265	0.0326932	0.0607045	0.0451514	0.0209721	0.093419	0.038619	0.0390489	0.223758	0.0295863	0.0474795	0.0277703	0.0313225	0.0539981	0.0412854	0.0531626	0.0126636	0.0503997	0.0508459	0.0514567	0	0.0528661	0.0650756	0.0391094	0.058091	0.0279077	0.0396795	0.0135318	0.0464337	0
ZNF610	0.0443816	0.0307825	0.0592401	0.0339903	0.0450913	0.0554992	0.0528018	0.0531761	0.0828521	0.0448813	0.0450818	0.0493229	0.0365575	0.0663285	0.0298007	0.0590694	0	0.0649708	0.0448641	0.0403482	0.0557173	0.095919	0.05977	0.0885918	0.0270843	0.0382642	0.250258	0.0400017	0.0458906	0.0336758	0.0376045	0.071688	0.0547647	0.056025	0.0440097	0.046935	0.0754446	0.0404891	0	0.0560982	0.0695597	0.0285605	0.0405944	0.0420985	0.0370234	0.0566259	0.0593051	0.0623672
ZNF880	0.0276085	0.0262192	0.0571619	0.0487735	0.0297987	0.0312765	0.070097	0.0557098	0.0667529	0.0680163	0.0357264	0.0374978	0.0361444	0.0841705	0.0720909	0.0376419	0	0.0923292	0.0407331	0.0599838	0.0189727	0.0907591	0.0517951	0.0966039	0.0258181	0.0190881	0	0.0319061	0.0227031	0.0371903	0.0669928	0.0683261	0.0356427	0.0619387	0	0.0472526	0.0430249	0.0475948	0	0.0277514	0.0709635	0.0283696	0.0113752	0.0167859	0.0489776	0.0787662	0.0431857	0.145116
ZNF528	0.120026	0.135011	0.115194	0.150683	0.138782	0.143017	0.115913	0.134445	0.169972	0.118066	0.142428	0.13097	0.138853	0.150653	0.11339	0.167304	0	0.125566	0.113066	0.121784	0.120158	0.110253	0.113936	0.172657	0.105402	0.117352	0.110631	0.0692932	0.115302	0.105402	0.0757264	0.128579	0.11849	0.0843913	0.0949197	0.139292	0.100857	0.0739763	0	0.0932304	0.133355	0.0473955	0.102454	0.0995462	0.0885825	0.0775648	0.124911	0.148914
ZNF534	0.150605	0.0907163	0.0736002	0.056729	0.0557394	0.0580722	0.0426288	0.0619701	0.0563445	0.0524352	0.0848088	0.0786378	0.0591963	0.0877021	0.057684	0.0659989	0	0.123914	0.0754317	0.0978637	0.0813504	0.136743	0.0494635	0.150214	0.0616664	0.10643	0.223758	0.0362329	0.0681419	0.0749237	0.0719898	0.141559	0.0768968	0.0618935	0.0220695	0.0869549	0.031546	0.0306267	0	0.0297999	0.0736536	0.100044	0.0820359	0.0211342	0.0699811	0.0792718	0.0509062	0.148914
ZNF578	0.0490948	0.058461	0.0346891	0.0696692	0.0362217	0.0419057	0.0527187	0.059051	0.056026	0.0678218	0.0385147	0.0514786	0.0203373	0.0870819	0.0451871	0.0802935	0	0.0561125	0.0515307	0.0629178	0.0496476	0.0656523	0.0284033	0.0786344	0.0309967	0.0275033	0	0.0280876	0.0291361	0.0486853	0.0271317	0.0696444	0.0259102	0.0403681	0.013902	0.0482559	0.0304181	0.0399589	0	0.0356232	0.0599013	0.0632042	0.0679581	0.0145039	0.0383029	0.0265447	0.0434962	0.277675
ZNF808	0.0551154	0.0294121	0.0463134	0.0475437	0.0375896	0.0227787	0.0692947	0.0345967	0.0550056	0.017646	0.0425305	0.0458643	0.0189981	0.0635261	0.0635542	0.0585574	0	0.0339936	0.0519742	0.0391871	0.0274115	0.0501775	0.0179415	0.0473395	0.0147414	0.0429302	0	0.0424784	0.0311712	0.0147109	0.0472469	0.0440969	0.0333391	0.0650815	0.0552405	0.0491679	0.0474879	0.0250055	0	0.0489266	0.0602715	0.0359518	0.0496708	0.0504637	0.0202605	0.106069	0.0489136	0.0656701
ZNF701	0.0283967	0.0580898	0.0630661	0.0592644	0.0536018	0.0400236	0.162792	0.0921902	0.0759536	0.0506764	0.059466	0.0512366	0.0519548	0.0709521	0.0919329	0.0559179	0	0.0560742	0.0703252	0.0463422	0.0570439	0.0572292	0.065461	0.0903556	0.0534447	0.0307031	0	0.0403582	0.0532623	0.0453399	0.0364339	0.0630257	0.0431482	0.0640967	0.0631702	0.0489807	0.0645692	0.0797227	0	0.0552196	0.0563267	0.0471363	0.0329687	0.0683833	0.0431995	0.0678886	0.054179	0.161882
ZNF83	0.288734	0.321824	0.471503	0.350042	0.337734	0.269343	0.830669	0.408492	0.482539	0.37436	0.27271	0.213941	0.280015	0.48447	0.468365	0.44353	0.110588	0.443547	0.365649	0.334637	0.318281	0.485076	0.260532	0.351979	0.319829	0.278142	0.37585	0.274247	0.391716	0.296158	0.237747	0.51134	0.420138	0.465844	0.226448	0.434263	0.513353	0.458012	0	0.331952	0.386327	0.307627	0.530138	0.332309	0.412476	0.358901	0.440437	1.00552
ZNF611	0.132019	0.104801	0.185988	0.156232	0.119706	0.129081	0.094701	0.180135	0.229666	0.151933	0.131842	0.118121	0.156071	0.301806	0.217127	0.267142	0.237823	0.238461	0.164391	0.159915	0.146959	0.190315	0.114762	0.27763	0.126858	0.169011	0	0.0876886	0.190995	0.0987424	0.139208	0.215854	0.176064	0.170433	0.243417	0.168166	0.201766	0.099974	0.573683	0.179622	0.196563	0.160855	0.230172	0.0858246	0.102888	0.171379	0.194932	0.128037
ZNF600	0.0195268	0.00704073	0.0175736	0.00817155	0.0166078	0.00508786	0.0342541	0.010707	0.0068802	0.012622	0.00919551	0	0.011699	0.0115656	0	0.0019527	0	0.0166294	0.00595581	0.00892053	0.00587321	0.0173652	0.00238056	0.00820992	0.0029622	0.00734658	0	0.0195225	0.00542134	0.0025152	0.00409338	0.0125053	0.0107399	0.00448159	0.0135938	0.0147456	0.0102172	0.0151674	0	0.0218103	0.00345872	0.0100237	0.0126886	0.00395673	0.0112286	0.00222088	0.00501421	0.0995147
ZNF28	0.0415822	0.0255252	0.0366747	0.0239036	0.0410539	0.0371331	0.0325646	0.0321795	0.0444438	0.0184593	0.0354929	0.00869896	0.0305617	0.0459108	0.0227796	0.0501135	0	0.0280901	0.0261162	0.0325925	0.0256914	0.0426878	0.0145361	0.0638066	0.0350022	0.0356183	0	0.0383272	0.0385535	0.0249493	0.0293081	0.0461512	0.0282096	0.0363307	0.0114314	0.0324454	0.0171888	0.0301393	0	0.0362403	0.0330385	0.0199416	0.0291966	0.0164759	0.0186592	0.0330233	0.0353052	0
ZNF320	0.00599631	0.0109193	0.0128038	0.00809353	0.0033017	0.00581332	0	0.0109088	0.00646047	0.00873954	0.0103556	0.0080842	0.0093561	0.007316	0.0292496	0.00636272	0	0.00227797	0.00965756	0.0127007	0.00261048	0.0107377	0.0135901	0.0075937	0.00520361	0	0	0	0.0079679	0.00581605	0.016192	0.0266725	0.00467022	0.0107769	0.0286999	0.00163417	0.0138675	0.0142348	0	0.00275813	0.00680193	0.00285419	0	0.0166782	0.0183562	0.00653576	0.00804896	0
ERVV-1	0	0	0.00167647	0	0	0	0	0	0	0	0	0	0	0	0	0	0	0	0	0	0	0	0	0	0	0	0	0	0	0	0	0	0	0	0	0	0	0	0	0	0	0	0	0	0	0	0	0
ERVV-2	0	0	0.00164311	0.00456709	0	0.00318498	0	0.00147478	0.0019638	0	0	0.00301158	0	0	0.00332512	0.00282202	0	0	0	0.0027866	0.00163721	0	0	0	0.00228715	0.0029783	0	0	0	0	0	0	0	0.00216915	0	0.00355441	0	0	0	0	0.00485575	0	0	0	0	0.00526578	0	0
ZNF160	0.156561	0.156537	0.164548	0.146362	0.127494	0.135558	0.298874	0.177091	0.213783	0.153198	0.140706	0.102732	0.18396	0.195755	0.255129	0.212694	0	0.179718	0.181228	0.124739	0.130013	0.261663	0.106535	0.204841	0.145209	0.130246	0	0.0999836	0.174984	0.0809272	0.100606	0.163753	0.164773	0.181962	0.130719	0.165751	0.19412	0.156366	0.531656	0.172045	0.185761	0.164657	0.200851	0.0991191	0.134862	0.263445	0.18071	0.349586
ZNF415	0.0435457	0.0396854	0.0646052	0.050666	0.066319	0.0561016	0.072672	0.0424048	0.0646236	0.0681854	0.0693588	0.0502443	0.0715575	0.0438515	0.0710827	0.0601589	0.115345	0.0437357	0.0496358	0.0385313	0.0454887	0.0577485	0.032689	0.0536615	0.0994807	0.0474473	0	0.0720604	0.0444208	0.0479319	0.0429826	0.0719582	0.0498872	0.0590553	0.08667	0.0409189	0.053939	0.05169	0	0.0608956	0.0414779	0.0408093	0.0454298	0.0497882	0.0559961	0.0463704	0.0577076	0
ZNF347	0.104075	0.112792	0.108544	0.106875	0.103796	0.110764	0.172519	0.144401	0.131571	0.0994526	0.127847	0.0903804	0.118963	0.137879	0.143202	0.128528	0.228182	0.134891	0.140869	0.103333	0.136795	0.242955	0.106332	0.190207	0.0908295	0.115285	0.110631	0.0641398	0.122584	0.104116	0.0371403	0.172512	0.102559	0.147557	0.0940839	0.134856	0.158899	0.182488	0	0.148389	0.142848	0.0659579	0.0893769	0.0980093	0.0824533	0.138936	0.111827	0.162818
ZNF665	0.0317023	0.0236494	0.0430669	0.0499466	0.0381015	0.0222712	0.0497579	0.0696392	0.0765941	0.0225494	0.0378229	0.0381613	0.0374557	0.0818581	0.0915072	0.0756148	0	0.0496834	0.0620951	0.0280043	0.0522346	0.0972059	0.0476685	0.0738868	0.0427047	0.056255	0	0.0275922	0.0283884	0.0309212	0.0256697	0.0894996	0.0286636	0.0808944	0.0694379	0.0290544	0.0577296	0.0355157	0	0.0418254	0.0448243	0.0305102	0.0588938	0.0364719	0.03801	0.0710088	0.0645189	0.260817
ZNF677	0.0383259	0.0268696	0.0363269	0.0529325	0.0348044	0.0410689	0.0562391	0.0550384	0.0583029	0.0347146	0.0546727	0.0277944	0.0197288	0.0493913	0.0454396	0.0356919	0	0.0347814	0.0537222	0.0412684	0.0245438	0.0433175	0.0314802	0.0532238	0.0322139	0.0355299	0.110631	0.0264758	0.0365029	0.0278671	0.0232615	0.0805654	0.0398529	0.0402572	0.0343903	0.021109	0.045916	0.038198	0	0.0457671	0.041936	0.0292737	0.0424533	0.0154022	0.0239923	0.0227748	0.0431489	0.0865469
VN1R2	0	0	0.000437139	0	0.00124692	0.00264421	0	0	0.000474694	0	0	0.00278122	0	0	0.00388626	0.00175804	0	0.00258187	0	0.000584349	0.0030801	0	0	0	0	0	0	0	0	0	0.00523933	0	0	0.00132318	0.00634225	0	0	0	0	0	0.00196188	0	0	0	0	0	0.0019185	0
ZNF845	0.0146148	0.00833756	0.0140252	0.025646	0.017521	0.0148138	0.0181905	0.00717265	0.0245814	0.0123165	0.0190721	0.00502856	0.00601463	0.0151872	0.0490548	0.0224012	0	0.0433063	0.0223417	0.0162608	0.00467373	0.0199672	0.0197718	0.027306	0.0155709	0.0115028	0	0.0308821	0.00947627	0.00859471	0.00911351	0.0219446	0.0114548	0.0277061	0.0334527	0.0165664	0.0176785	0.0303087	0	0.0423698	0.0237429	0.00788548	0.0369022	0.00516098	0.00377134	0.0126755	0.00921427	0
ZNF525	0.0784045	0.0400089	0.0644199	0.049309	0.0488929	0.0266937	0.0944933	0.0534866	0.0827582	0.0626251	0.0555644	0.0457761	0.0390482	0.0719785	0.0702138	0.0464432	0	0.0327517	0.0616965	0.031614	0.0277734	0.0830341	0.0708765	0.0513089	0.0595558	0.0544713	0	0.0546693	0.0326628	0.0141323	0.0281259	0.0668552	0.0551056	0.0722711	0.0782247	0.0542927	0.0374525	0.0449584	0	0.0754919	0.0712857	0.0693134	0.0566335	0.0171222	0.0216834	0.0285107	0.0569342	0.0408478
ZNF765	0.10025	0.120748	0.138992	0.11706	0.0890274	0.102192	0.150846	0.120422	0.197022	0.105691	0.102165	0.125434	0.114302	0.232689	0.078082	0.19001	0.0968185	0.199029	0.115508	0.100537	0.106854	0.158958	0.0808024	0.181368	0.139783	0.0761318	0	0.0867206	0.108613	0.0876521	0.0818775	0.182436	0.107363	0.154989	0.132108	0.105725	0.132166	0.144495	0	0.134598	0.126744	0.095387	0.134385	0.06692	0.0592295	0.13522	0.161968	0.13109
ZNF761	0.0959499	0.0663654	0.117384	0.104161	0.0660874	0.0651557	0.278903	0.148937	0.119266	0.185948	0.105182	0.0720498	0.094909	0.241519	0.114538	0.0945567	0.268909	0.160662	0.113181	0.107893	0.090299	0.140204	0.0792236	0.143954	0.0714875	0.0716517	0.223758	0.173969	0.0999824	0.125595	0.221387	0.117305	0.0714184	0.177866	0.112223	0.146815	0.201707	0.105638	0	0.116903	0.162459	0.0485053	0.220208	0.208491	0.0707948	0.0764305	0.250307	0.328003
ZNF813	0.0071302	0.0129948	0.00522742	0.00647705	0.00812295	0.00602533	0.0224089	0.017532	0.020836	0.0173603	0.00630261	0.00327873	0.0100644	0.025588	0.00736525	0.0136623	0	0.0105302	0.00549279	0.00925286	0.00665207	0.0278642	0.00188948	0.0138197	0.00464966	0.00836738	0	0.0207919	0	0.0082846	0	0.0128509	0.00400955	0.00832973	0.0167264	0.0146353	0.014834	0	0	0.0185508	0.00867748	0.00425157	0.012296	0.00962948	0	0.00734056	0.00823141	0
ZNF331	0.265299	0.281546	0.303903	0.305014	0.286992	0.24273	0.456468	0.35068	0.389766	0.260877	0.326692	0.25906	0.266352	0.364917	0.327046	0.317233	0.236099	0.346859	0.332106	0.258066	0.355015	0.40397	0.237357	0.339446	0.275196	0.218353	0	0.196726	0.33245	0.24384	0.277972	0.393154	0.315265	0.340323	0.183496	0.291412	0.413252	0.331682	0.586186	0.277526	0.376561	0.298964	0.331654	0.218589	0.272827	0.339694	0.359333	0.272371
DPRX	0	0.00429658	0.00459394	0	0.0010341	0	0	0.00202759	0.0013658	0	0.00209954	0	0	0	0	0	0	0.00148956	0.00426195	0	0.00725387	0.00132055	0	0	0.00615458	0	0	0	0.00425775	0.00182059	0.00450126	0.00663982	0.00293986	0.00112391	0	0.00818193	0.00333269	0.00463438	0	0.00413516	0.00152522	0	0	0	0	0	0.00103849	0
NLRP12	0.00628635	0	0.00700486	0.0160966	0.00698849	0.00269497	0.00212651	0.00629729	0.00497978	0.00357619	0.00439688	0.00751796	0.000714413	0.00892312	0.00718432	0.00881901	0	0.0114052	0.00159736	0.00578472	0.00370633	0.0059954	0.00494184	0.0170383	0.007382	0.00470137	0.188793	0	0.00863974	0.00441648	0	0.00939479	0.00238493	0.00112391	0	0.0081597	0.00372373	0.00414813	0	0.00556171	0.00827521	0.00762586	0	0	0	0.012174	0.00831025	0
MYADM	0.0559558	0.0365443	0.0846938	0.077021	0.0579713	0.0592468	0.0928648	0.113443	0.111808	0.0620305	0.0927703	0.0392366	0.075516	0.123178	0.0625037	0.0968981	0	0.0758244	0.122531	0.075268	0.0876312	0.11038	0.0396118	0.0898096	0.0682948	0.0396468	0	0.0288594	0.0588426	0.0316819	0.0539966	0.102895	0.0957824	0.0548791	0.0245874	0.0706936	0.101288	0.0666206	0	0.0885904	0.104332	0.0303564	0.0693812	0.0422334	0.0534528	0.0995403	0.0637238	0
PRKCG	0.174813	0.116995	0.186966	0.167725	0.145268	0.165501	0.256554	0.205716	0.1602	0.158884	0.174227	0.149326	0.171021	0.143881	0.190092	0.175716	0.186242	0.139316	0.197857	0.163297	0.139117	0.26419	0.146051	0.178173	0.221771	0.175692	0.295121	0.139387	0.181972	0.113348	0.189015	0.22848	0.192049	0.11862	0.155457	0.128436	0.202086	0.172532	0.897559	0.206237	0.150898	0.0876767	0.138567	0.165492	0.142881	0.155852	0.0994546	0.171306
CACNG7	0.279447	0.247107	0.377171	0.335849	0.330412	0.263845	0.353674	0.413435	0.478322	0.300971	0.297959	0.240569	0.25642	0.635263	0.431692	0.429137	0.0909778	0.501562	0.344889	0.385245	0.412933	0.476183	0.291646	0.408114	0.29524	0.257328	0.37585	0.171312	0.342273	0.231154	0.246025	0.558552	0.277694	0.370749	0.234865	0.344428	0.478985	0.28375	0.7735	0.427443	0.47316	0.289452	0.414826	0.197401	0.331898	0.312292	0.459385	0.234457
CACNG8	0.520535	0.588292	0.640713	0.65189	0.594483	0.578959	0.629834	0.672096	0.770802	0.469864	0.645177	0.511483	0.571176	0.747109	0.946478	0.68664	0.219306	0.750153	0.684286	0.737153	0.812143	0.753195	0.646304	0.811892	0.651577	0.557069	1.1308	0.355841	0.592086	0.486606	0.516451	0.710787	0.602728	0.64185	0.52937	0.666389	0.740657	0.531438	0.573683	0.579938	0.757014	0.467032	0.630472	0.396347	0.654269	0.728232	0.858464	0.456006
CACNG6	0.0141457	0.00966614	0.00667225	0.0141604	0.0103607	0.00848011	0.00155007	0.0138008	0.0100905	0.00578919	0.0134331	0.0145472	0.0126158	0.0154026	0.0555865	0.0142319	0	0.0106837	0.00390539	0.0147336	0.0130774	0.0156747	0.0069864	0.0103505	0	0.00201416	0	0	0.0130214	0.00802478	0	0.0153897	0.0149043	0.00237681	0.0114725	0.00769355	0	0	0	0.00787584	0.0164502	0.0132169	0.0120929	0.00677072	0	0	0.00726498	0
VSTM1	0.00204112	0	0.00596806	0.00447976	0.00564358	0.00616165	0.00176452	0	0.00642427	0.00531167	0.00489068	0	0	0.00910298	0.00297046	0.00322749	0	0.00840134	0.00143254	0	0.0040227	0.00333102	0.00334996	0.00411863	0	0	0	0.006941	0.00448325	0.00430831	0	0.00165507	0.00231619	0	0	0.00453536	0.00242392	0.00275066	0	0.00188327	0.00658794	0	0	0	0	0	0	0
TARM1	0.00406895	0	0.000731822	0.00245521	0.00163742	0.00193704	0	0	0.00809776	0.00145288	0.00159902	0.00145423	0.00331516	0.00657902	0.0146823	0	0	0.00209852	0.00177979	0	0.00232714	0.00787488	0	0.00279629	0	0	0	0	0.00174197	0	0	0	0.00475834	0.00147167	0	0.00265694	0.00388844	0	0	0	0.00322155	0.00770741	0.00497196	0	0	0	0.00144096	0
OSCAR	0.00310658	0.0157337	0.00599214	0.00755618	0.0101604	0.00845733	0.011561	0.00276585	0.020738	0.00120101	0.0127373	0.00265721	0.00498627	0.0176365	0	0.0260068	0	0.0252406	0.0189612	0.00659239	0.0129663	0.0189925	0	0.0200872	0.00400466	0.00381272	0	0	0.00955792	0.00756343	0	0.0135715	0.00150545	0.0127696	0	0.0114602	0.0105432	0.00668338	0	0.00350445	0.0106114	0.00885437	0.0032305	0	0.0104337	0	0.00671008	0
NDUFA3	0.0676033	0.0497865	0.078686	0.114001	0.0954441	0.09042	0.126747	0.0840424	0.0704735	0.0370667	0.0444295	0.0396073	0.0558038	0.0508021	0.0455595	0.0629882	0	0.0603691	0.118397	0.0597222	0.0687061	0.0622867	0.0434734	0.0505091	0.126995	0.0668577	0	0.0899137	0.11224	0.0778747	0.0966525	0.0855113	0.0942367	0.0416669	0.0333951	0.0305764	0.0555764	0.0572113	0	0.0557071	0.0460183	0.0395733	0.0782384	0.07029	0.0954216	0.00432944	0.0533672	0.0865469
TFPT	0.0227864	0.020034	0.0250489	0.0465838	0.024342	0.0264472	0.05505	0.035661	0.0569607	0.0208966	0.0245085	0.0213468	0.0450658	0.0476648	0.0161399	0.0628998	0	0.0399228	0.0396524	0.038928	0.0290052	0.0352481	0.0332478	0.0410136	0.00700177	0.00916508	0	0.0229407	0.0403835	0.0211801	0.0378619	0.0839122	0.03645	0.0350426	0	0.023548	0.0397297	0.0178884	0	0.0258397	0.0331945	0.0318138	0.0564228	0.0400608	0.0379793	0.0100933	0.0200185	0.0656701
PRPF31	0.116336	0.107305	0.0918739	0.0993764	0.100287	0.117878	0.180375	0.128997	0.171897	0.0858345	0.105697	0.0816698	0.149746	0.237546	0.133298	0.158014	0.129724	0.120211	0.146148	0.0943956	0.133044	0.134543	0.0747054	0.119851	0.110509	0.0902641	0	0.0570296	0.0900019	0.0834323	0.121959	0.151796	0.122429	0.0956428	0.0770678	0.127148	0.146008	0.0825245	0.531656	0.100257	0.148647	0.0726388	0.110666	0.114737	0.0673624	0.118561	0.141079	0
CNOT3	0.0885917	0.0586659	0.0914022	0.0635933	0.0594985	0.0653205	0.142494	0.0975633	0.096046	0.0586923	0.0953689	0.0540495	0.0971391	0.0878889	0.12148	0.0596493	0	0.0642251	0.0984136	0.0716224	0.0783448	0.0940227	0.0634449	0.0618387	0.0770804	0.0391675	0	0.0758121	0.0622132	0.0447969	0.0676277	0.107829	0.0728365	0.10214	0.023439	0.0523027	0.104185	0.115019	0	0.0851516	0.0509144	0.0717296	0.0521486	0.103351	0.0665238	0.0502266	0.0685974	0.0408478
LENG1	0.00469283	0.00566009	0.00741652	0.0134726	0.00808035	0.0036822	0.0269622	0.00700243	0.0147793	0.00911501	0.0183495	0.00598982	0.0101282	0.0370307	0.0136686	0.00554753	0	0.00475147	0.0225543	0.0121448	0.00796225	0.0211764	0.00301047	0.0249189	0.00166405	0.00162603	0.223758	0.00372245	0.0159295	0.010482	0.0188829	0.0238092	0	0.0252291	0	0.00920695	0.0176553	0.0131522	0	0.0163001	0.0181123	0	0.0145223	0.0227411	0.00897482	0.00440378	0.0104948	0
TMC4	0.0124082	0.0075267	0.0100938	0.017411	0.0102387	0.00177672	0.00795128	0.00983254	0.0102103	0.0023215	0.0052678	0.00133474	0	0.0269949	0.00478164	0.0112915	0	0.0226087	0.0100775	0.00427536	0.0137111	0.0116541	0	0.0365495	0.00434645	0	0	0.00375308	0.0116157	0.00220672	0	0.0162669	0	0.00708537	0.00729835	0.000491985	0.00550196	0.00203804	0	0.00895602	0.0101613	0.00237112	0.00863195	0	0.0100463	0.00418215	0.00861257	0
MBOAT7	0.132823	0.132241	0.144609	0.142133	0.148355	0.0910986	0.294843	0.163313	0.237858	0.133358	0.126925	0.130362	0.171952	0.183485	0.144782	0.14932	0.0968185	0.150733	0.15574	0.157162	0.16544	0.184076	0.156874	0.180087	0.120118	0.112542	0	0.106041	0.111806	0.114391	0.13949	0.185462	0.189467	0.160509	0.089213	0.113839	0.182929	0.163438	0	0.141823	0.163154	0.070373	0.225387	0.17486	0.1784	0.187009	0.148231	0.165185
TSEN34	0.0048897	0.0101011	0.0219405	0.0293856	0.0182755	0.0340486	0.0539729	0.0264613	0.0601277	0.0193224	0.032577	0.0116313	0.034244	0.0502643	0.0331801	0.0383992	0	0.0443212	0.0601898	0.0419609	0.0391423	0.0392393	0	0.0345133	0.0255169	0.0177279	0	0.0132083	0.012883	0.0174729	0.0261461	0.0373475	0.0251394	0.0399488	0	0.0105219	0.0287436	0.0186084	0	0.0318924	0.0379061	0.00685771	0.0557925	0.015435	0.0234727	0.015419	0.022054	0
RPS9	0.125027	0.127094	0.126294	0.266899	0.220413	0.17339	0.303441	0.289575	0.280164	0.10946	0.174838	0.112252	0.186742	0.257551	0.148064	0.239895	0.247058	0.231838	0.363651	0.137758	0.197136	0.173583	0.100446	0.288139	0.136661	0.126799	0	0.132579	0.20391	0.158968	0.204609	0.258128	0.161602	0.173637	0.0758954	0.117567	0.18782	0.152772	0	0.166029	0.245773	0.110018	0.294413	0.157501	0.0970203	0.22914	0.147727	0.20515
LILRB3	0.0013911	0.00363434	0.00368816	0	0.00180254	0	0	0	0.00640926	0	0.000880776	0	0	0.00404151	0	0	0	0	0.0014762	0	0.00389168	0	0	0	0	0	0	0	0.00314837	0	0	0.0102137	0.00338116	0	0	0.0014039	0	0	0	0	0.00257932	0	0	0	0	0	0.00274208	0
LILRA6	0	0	0.00159418	0	0	0	0	0.00151072	0	0	0	0	0	0	0	0	0	0	0	0	0	0	0	0	0	0	0	0	0	0	0	0	0	0	0	0.00224219	0	0	0	0	0	0	0	0	0	0	0	0
LILRB5	0	0	0	0	0	0	0	0	0	0	0	0	0	0	0	0	0	0	0	0	0	0	0	0	0	0	0	0	0	0	0	0	0	0	0	0	0.00153321	0	0	0	0	0	0	0	0	0	0	0
LILRB2	0	0	0	0	0	0	0	0	0	0	0	0	0	0	0	0	0	0	0	0	0	0	0	0	0	0	0	0	0	0	0	0	0	0	0	0	0	0	0	0	0	0	0	0	0	0	0	0
LILRA5	0.00212828	0.00113513	0	0.0011548	0.00194971	0.00315579	0	0.00329873	0	0.00237222	0	0	0	0	0	0	0	0.00301881	0.000889988	0	0	0.00202599	0	0.00358762	0	0	0	0	0.00459523	0.00138009	0.00612275	0.00214371	0.00113928	0.00195432	0	0	0.00115102	0	0	0	0	0	0	0	0	0	0.00228114	0
LILRA4	0	0	0	0	0	0	0	0	0	0	0	0	0	0	0	0	0	0	0	0	0	0	0	0	0	0	0	0	0	0	0	0	0	0	0	0	0	0	0	0	0	0	0	0	0	0	0	0
LAIR1	0.00372876	0.00386605	0.00249472	0.00408266	0.00476264	0.0038666	0.00646999	0.00823593	0.00969714	0.00165791	0.0031283	0.00169065	0.000522034	0.00599295	0.0066673	0.0128905	0	0.00197771	0.0050097	0.00234128	0.00484878	0.0109596	0.00213893	0.0224704	0	0.00201416	0	0.00401704	0.00283508	0.00417225	0.0048097	0.00649524	0.0029931	0.00304733	0	0.00146686	0.00366183	0.00167954	0	0	0.00807148	0	0.00929675	0.0112467	0	0.00647441	0.00346143	0
TTYH1	0.0790831	0.0396797	0.0459967	0.0655443	0.0598186	0.0336596	0.0768106	0.0851558	0.132939	0.0268511	0.0544952	0.0298661	0.0380298	0.067944	0.0572644	0.0352161	0.14149	0.0505629	0.0553016	0.0530925	0.0501399	0.0617828	0.0526245	0.0619452	0.0522323	0.0537953	0	0.0435736	0.0446001	0.0497336	0.130642	0.12399	0.0931572	0.0684536	0.0319193	0.0486431	0.0642247	0.0464	0	0.0614009	0.063805	0.0440443	0.0571548	0.0197713	0.0242183	0.0674666	0.0531872	0.105636
LENG8	0.240111	0.316694	0.263393	0.392721	0.43093	0.345402	0.390699	0.447953	0.490402	0.243897	0.265583	0.201765	0.304736	0.345102	0.3333	0.341841	0.644545	0.402404	0.265395	0.404693	0.292405	0.334818	0.172311	0.37429	0.2842	0.23927	0.34401	0.422622	0.394708	0.282605	0.39152	0.53114	0.390798	0.338493	0.180449	0.333498	0.340024	0.289584	0.586186	0.311572	0.379981	0.221501	0.396649	0.318855	0.322765	0.396159	0.422471	0.0408478
LENG9	0.0104713	0	0.0142683	0.0145024	0.0186256	0.0182714	0.00649047	0.0151449	0.00841425	0.00341596	0.00588715	0.00763995	0.00686172	0.00461857	0.0240067	0.0100281	0	0.00642139	0.0201725	0.0129008	0.00123427	0.014448	0.00704963	0.0136512	0.0104909	0.0144893	0	0.01111	0.0238968	0.0230282	0	0.0141358	0.0064504	0.0197964	0.00682738	0.0105201	0.0096163	0.00408619	0	0.00580551	0.0115284	0.00849984	0.0148967	0	0.00475649	0	0.0176332	0
CDC42EP5	0.00334268	0.0119101	0.004016	0.00483535	0.00335632	0.00236109	0.00504754	0	0.00587161	0.00302645	0.000825752	0	0	0	0.0121256	0	0	0.00112647	0.00235899	0.0043869	0.00271149	0.00153414	0.00218334	0	0.00367326	0	0	0.0069196	0.00237814	0.00243303	0	0.00167666	0	0.0048702	0	0.00212678	0.00153602	0	0	0.00275813	0.00166455	0.00216621	0.00935825	0	0	0	0.00532692	0
LAIR2	0.00223218	0	0.000887644	0.00100256	0.000615527	0	0.00247062	0.00312623	0.000818906	0	0	0	0.0038027	0.00588176	0	0.00308397	0	0.00497796	0.00206076	0.000908215	0.00245579	0.00268982	0	0	0.00810484	0.00298011	0	0	0	0.0045756	0	0.00260377	0	0	0	0.000966192	0	0.00278053	0	0	0.000898149	0	0.00235672	0	0	0	0.00138138	0
KIR3DX1	0	0	0.00168614	0.00249724	0.00136354	0	0	0	0.00136913	0	0.00113207	0	0	0	0	0	0	0	0	0	0	0	0.00188211	0	0	0	0	0	0.00135952	0.00405959	0	0	0	0	0	0	0	0	0	0	0	0	0	0	0	0	0	0
LILRA2	0	0.00285247	0.00271698	0.00127112	0.0027755	0.00159923	0.00284019	0	0	0	0	0	0	0	0	0	0	0.00158026	0	0	0.00205832	0	0	0.00306611	0.00398766	0.00162603	0	0	0	0	0	0.00258726	0	0	0	0	0	0	0	0.00621707	0.00139126	0	0	0	0	0	0.00178371	0
LILRA1	0	0	0	0.00158542	0	0	0	0	0	0	0.00116159	0	0	0	0	0	0	0	0	0	0	0	0	0	0	0	0	0	0	0	0	0	0	0	0	0	0	0	0	0	0	0	0.00529251	0	0	0	0	0
LILRB1	0	0	0	0.00209645	0.00368308	0	0	0	0	0	0	0	0	0.00458678	0	0	0	0	0	0	0.000926413	0.00154135	0	0.00358762	0	0	0	0	0.00148839	0.0028319	0	0	0.0038694	0	0	0	0.000845673	0	0	0	0	0	0	0	0	0	0	0
LILRB4	0.00232533	0	0	0.00111248	0.00310119	0.00156262	0.00181917	0.00184941	0.0032937	0	0.00069742	0	0	0.00473479	0	0	0	0	0.00081325	0	0.00179892	0.00287915	0	0.00412342	0	0	0	0	0.0036007	0.00141452	0	0	0.00818306	0	0	0	0.00123037	0.00847933	0	0.00467124	0.00337745	0.00340645	0	0.00846579	0	0	0	0
KIR3DL2	0	0	0	0	0.000789418	0	0	0	0	0	0	0	0	0	0	0	0	0	0	0	0	0	0	0	0	0	0	0	0	0	0	0	0	0	0	0	0	0	0	0	0	0	0	0	0	0	0	0
FCAR	0.000974803	0.001327	0.00279163	0.00320659	0.00584671	0.00439793	0	0	0	0	0	0	0.000727667	0	0	0.00637006	0	0	0.00486065	0	0.00475182	0.00202599	0	0.00338228	0.00248314	0	0	0.00439507	0.00602791	0.00432354	0	0.00190434	0.00393199	0	0.00458958	0	0.00419981	0.00443845	0	0	0.00446	0	0.00612379	0	0	0	0.00746725	0
NCR1	0.00178363	0	0.00356751	0	0.000868428	0	0	0	0.000638553	0	0.000534925	0	0	0	0	0	0	0	0	0.00157935	0	0	0	0	0.00414684	0	0	0	0.00653286	0	0	0	0	0	0	0	0	0.0015841	0	0	0	0	0	0	0	0	0.00139726	0
NLRP7	0.0040403	0.00595155	0.00397104	0.00739342	0.00439511	0	0.00451294	0.00564151	0.0126593	0.00183219	0.00798807	0.00271443	0.00360997	0.0152344	0.0155843	0.0168628	0	0.00640321	0.00755564	0.00310776	0.0130452	0.00271381	0	0.010274	0	0	0	0	0.00831728	0.00946875	0	0.00804563	0.000876234	0.00128135	0	0.00406224	0.00369616	0.00274729	0	0.00166047	0.00675484	0	0.00563921	0	0.00835314	0.0161404	0.00855431	0
NLRP2	0.040728	0.0271409	0.0193932	0.016183	0.0177761	0.0205869	0.0130042	0.0458177	0.0336994	0.0283946	0.0223513	0.0084727	0.0224263	0.0256943	0.0131168	0.0141432	0	0.0172877	0.0298975	0.0256236	0.0305193	0.0326075	0.00910037	0.0206405	0.00767244	0	0	0.0305716	0.0285644	0.00304137	0.00721293	0.0292628	0.0191815	0.0217606	0.0289792	0.0126303	0.00918797	0.00677836	0	0.00812006	0.0467604	0	0.0132702	0.017988	0.0262703	0.0398282	0.0229404	0
GP6	0.0719383	0.119461	0.102911	0.105208	0.092872	0.0841084	0.0947777	0.101275	0.116034	0.078618	0.0624563	0.0662035	0.0942834	0.0827994	0.130243	0.0906629	0	0.120616	0.103645	0.100028	0.0787479	0.155181	0.103047	0.145496	0.0705841	0.0848112	0.187058	0.0336223	0.12923	0.0753509	0.118074	0.156049	0.0690224	0.213287	0.083443	0.144623	0.116731	0.103854	0	0.109011	0.102183	0.146885	0.137026	0.0936701	0.0783835	0.0825699	0.150958	0.236726
RDH13	0.109975	0.0766829	0.153331	0.11745	0.138039	0.0743681	0.0820065	0.135191	0.173011	0.114556	0.0889856	0.112224	0.101042	0.279024	0.190275	0.167484	0.128535	0.179159	0.109752	0.126909	0.147082	0.172176	0.13948	0.167679	0.123325	0.0804277	0.265848	0.0600503	0.121805	0.0930887	0.0781325	0.212664	0.0862819	0.102009	0.0480795	0.121375	0.137998	0.0661173	0	0.0913349	0.184907	0.0509917	0.141228	0.0726863	0.0693636	0.118007	0.232952	0.145116
EPS8L1	0	0	0	0	0.00127317	0	0.00330647	0.00554686	0.000552119	0	0.00255626	0	0	0.00434111	0	0	0	0.00164674	0.00271947	0	0.00565577	0	0	0	0	0.00429028	0	0	0.00134742	0	0	0.00220884	0.00196894	0	0	0	0	0	0	0.00275813	0.00270921	0	0	0	0	0	0	0
PPP1R12C	0.0936345	0.106491	0.108152	0.101377	0.11955	0.144914	0.128958	0.195825	0.205007	0.115215	0.103413	0.0941625	0.12598	0.182693	0.168017	0.155331	0.0758001	0.148784	0.128517	0.151907	0.156163	0.127751	0.120345	0.215671	0.147957	0.104602	0	0.0717779	0.108834	0.0884607	0.114763	0.147722	0.117917	0.126752	0.088166	0.114594	0.156311	0.121363	0	0.102451	0.114972	0.0862982	0.14709	0.120353	0.110797	0.103591	0.235076	0.128037
TNNT1	0	0.00090355	0.00642562	0.00244348	0.002082	0	0.00640876	0.00188253	0.00520487	0	0.00243413	0.00145791	0	0.0176724	0.00404526	0.00555037	0	0.00403855	0.00137294	0.00101482	0.00310774	0.0115384	0	0.00831876	0.00339798	0.00429092	0	0.00345572	0.00344167	0.00411797	0	0.00229748	0.00336221	0.00232079	0	0.00463748	0.00276169	0	0	0.00278453	0.00571906	0	0	0	0	0	0.00442626	0
TNNI3	0	0	0.00136916	0	0	0	0.00256397	0	0	0.00192324	0.000997834	0.000569185	0	0	0	0	0	0.00192162	0	0	0.0013939	0	0.00432112	0	0	0.00342562	0	0	0.00148197	0	0	0	0	0	0	0	0.0018052	0.00221089	0	0	0	0	0	0	0	0	0	0
DNAAF3	0	0	0.00445484	0	0.00373302	0	0.00141994	0.00137862	0.00990783	0.00734886	0.000986653	0.00213072	0.00184449	0.00497498	0.00335472	0.00533201	0	0.0054934	0.00453996	0.00775558	0.00162327	0.012754	0.00476637	0.00748696	0.00475059	0	0	0	0.00437044	0	0	0.00876502	0.000862909	0.0104446	0	0.00724559	0.0146154	0	0	0	0.0041271	0	0.00267926	0	0.00318485	0.0134361	0.00307946	0
SYT5	0.0719742	0.0973085	0.083832	0.113093	0.0987743	0.100926	0.115072	0.139314	0.193136	0.117183	0.128525	0.0810978	0.156096	0.199666	0.132048	0.124036	0	0.109788	0.123792	0.178872	0.165219	0.112949	0.0690282	0.203237	0.108403	0.0680193	0	0.0671329	0.104186	0.0462261	0.0811014	0.14992	0.0983189	0.11079	0.0530402	0.0992761	0.146515	0.095815	0	0.142603	0.170045	0.0758086	0.0855674	0.113694	0.0717727	0.119974	0.112299	0
PTPRH	0.00365982	0	0.00572827	0.00230123	0.00516763	0.00304294	0	0.00247	0.00340211	0	0.00248253	0.00102378	0.00187695	0.0180089	0	0	0	0	0.00230835	0.00127779	0.0054845	0.00426596	0.00188948	0.00883639	0.00147367	0	0	0	0.00861494	0	0	0	0	0	0.00954543	0.003443	0.00627992	0	0	0	0.00529511	0	0	0	0	0	0	0
TMEM86B	0.0311689	0.0133103	0.029336	0.0269679	0.0375027	0.0322809	0.0320767	0.0320353	0.0373518	0.0288565	0.0316087	0.0182242	0.0391939	0.0328627	0.0674646	0.0197247	0.110588	0.0251157	0.0268382	0.0420326	0.0333632	0.0322993	0.0310475	0.022939	0.028311	0.0320265	0	0.0212138	0.0235021	0.0378912	0.0317646	0.0272624	0.038598	0.0462401	0.0031553	0.0393591	0.0350378	0.0318742	0	0.0326712	0.0293721	0.018294	0.0263882	0.0363978	0.0202704	0.0458979	0.0471992	0.0623672
PPP6R1	0.0594636	0.0643195	0.10102	0.0873753	0.095151	0.0596638	0.16413	0.144819	0.127618	0.08906	0.0948614	0.0854454	0.0800107	0.187549	0.113859	0.118567	0	0.145907	0.119252	0.122769	0.124673	0.162477	0.076342	0.10362	0.0683969	0.107844	0.155217	0.0455051	0.11903	0.0919136	0.119264	0.155003	0.0917343	0.108503	0.0275059	0.12642	0.127551	0.0922175	0	0.100239	0.104506	0.0842515	0.0967194	0.105131	0.104293	0.111345	0.169556	0.314646
HSPBP1	0.0402488	0.0482587	0.0484762	0.0427011	0.0491452	0.0439201	0.157862	0.07474	0.0831289	0.0467818	0.0747138	0.0549169	0.104628	0.0426754	0.0592533	0.0838371	0	0.0655075	0.120798	0.0527199	0.0677312	0.0798632	0.0560683	0.0532549	0.0489074	0.0391577	0	0.0417391	0.0375052	0.0518309	0.122066	0.0458688	0.053651	0.0504461	0.016633	0.0788005	0.0810739	0.0942933	0	0.0511555	0.059125	0.0402111	0.0660187	0.0679234	0.0915784	0.0519753	0.0566605	0.0656701
BRSK1	0.141555	0.187816	0.21879	0.165062	0.172432	0.182253	0.234369	0.247979	0.305444	0.17466	0.221707	0.172204	0.228767	0.286317	0.258401	0.235518	0.413918	0.205208	0.274158	0.274601	0.259798	0.205374	0.157598	0.19055	0.211702	0.148346	0	0.113524	0.168369	0.144262	0.231615	0.301937	0.233355	0.161161	0.118247	0.225353	0.23086	0.20612	0	0.167844	0.244496	0.15567	0.224778	0.0863273	0.238529	0.204904	0.259692	0.0623672
TMEM150B	0.0026461	0.00192247	0.00950563	0.0092728	0.001174	0.00347094	0.00647519	0.00507573	0.00445181	0.00273571	0.0042876	0.00453165	0	0.0161265	0.0101628	0.00892994	0	0.00331102	0.00543543	0.00107454	0.000966976	0	0.00302449	0	0	0.00848515	0	0	0.00575495	0.00689001	0	0.00258726	0.00922307	0.0067697	0	0.00208586	0.00610699	0.00688855	0	0.0082027	0	0	0.00630689	0	0	0.00811609	0.00320715	0
KMT5C	0.0193372	0.0355018	0.0386195	0.0389895	0.0627001	0.0353015	0.0519927	0.0847912	0.089742	0.0362883	0.0315017	0.0172753	0.0415583	0.101073	0.0959635	0.0768144	0.132339	0.0563186	0.0385448	0.0296066	0.0568171	0.0722667	0.0298906	0.0825557	0.0288151	0.0323255	0.110631	0.0240103	0.0392027	0.0309445	0.0386491	0.115018	0.030055	0.0450935	0	0.0416822	0.0611932	0.0544123	0	0.0442564	0.0743433	0.0320184	0.0325642	0.0261558	0.0309614	0.0657535	0.0970837	0
COX6B2	0	0	0.000976012	0.0025095	0.000910232	0	0	0	0.000583237	0	0.0019941	0	0	0	0	0	0	0	0	0	0	0	0	0	0	0	0	0	0	0	0	0	0	0.00373318	0	0.00117064	0	0	0	0	0.00113113	0	0	0	0	0.012033	0	0
IL11	0	0.00901226	0.00457751	0.00796068	0.00801181	0.00163973	0.00606664	0.00415183	0.00393996	0.00343711	0.0061969	0.00580688	0.00149142	0	0.00371333	0.00885349	0	0.00992709	0.00666284	0.00727212	0.00555059	0.00603654	0.00242342	0.0103912	0	0	0	0	0.00743065	0.00152082	0	0.00850556	0.0056877	0.00141139	0	0.00410025	0.00459405	0	0	0.00708734	0.0053874	0	0.00632089	0.0071583	0	0	0.00361741	0
TMEM238	0.00185716	0.00552873	0.00368774	0.00431483	0.0070195	0.00129455	0.00527991	0.00869898	0.00874769	0.00901512	0.00131022	0.00586278	0.00490108	0.0209355	0.00248878	0	0	0.00646909	0.00428378	0.010477	0	0.00851091	0.00550224	0.00804973	0	0.0017873	0	0	0.00589574	0.00166856	0.00559103	0	0.00434597	0.0129097	0.0160688	0.00942923	0.00559018	0.00896288	0	0.00676353	0.00832455	0.00288636	0	0	0	0	0.00257369	0
RPL28	0.243591	0.197816	0.318434	0.496159	0.310977	0.306615	0.51492	0.376261	0.458371	0.204347	0.276492	0.151501	0.359092	0.500815	0.241265	0.251283	0.300037	0.318334	0.576786	0.28949	0.319908	0.304084	0.227479	0.341747	0.368304	0.233381	0.110631	0.252353	0.392546	0.243918	0.307608	0.36624	0.246239	0.290457	0.0823233	0.196383	0.29858	0.227783	1.36089	0.281111	0.291196	0.160533	0.451269	0.265199	0.298273	0.301265	0.18684	0.418037
UBE2S	0.027261	0.0349045	0.0571213	0.079593	0.0725472	0.0446765	0.142584	0.0722343	0.114967	0.059446	0.104157	0.041718	0.0874786	0.120198	0.0711718	0.130133	0	0.0877693	0.157597	0.0641104	0.0795648	0.0744522	0.0168724	0.109288	0.0580871	0.0357711	0	0.0356194	0.0646987	0.0378423	0.0289636	0.0707139	0.049273	0.0683573	0.0292559	0.0347432	0.0887294	0.0612444	0	0.0821435	0.0904786	0.0392155	0.0506318	0.0542491	0.0557846	0.0616706	0.0413765	0.0725755
SHISA7	0.127677	0.114167	0.170775	0.168212	0.120627	0.163702	0.110637	0.1554	0.167967	0.116026	0.146565	0.0873724	0.172625	0.189618	0.224551	0.171293	0	0.111207	0.170898	0.177439	0.216047	0.209996	0.123224	0.157384	0.172162	0.123112	0	0.0913667	0.169206	0.133876	0.166195	0.176062	0.126629	0.142012	0.0467371	0.109205	0.109462	0.112651	0	0.174388	0.166916	0.12759	0.14873	0.095038	0.133094	0.154982	0.155779	0.3247
ISOC2	0.0321553	0.0278168	0.0335799	0.0240147	0.0442545	0.0217939	0.119282	0.0589702	0.0507781	0.040575	0.0508029	0.0282729	0.0369376	0.0527903	0.0466238	0.0405421	0	0.0391588	0.0764287	0.0328244	0.0414797	0.0338803	0.0353759	0.0722865	0.0426478	0.0416917	0	0.0443547	0.0422961	0.0290998	0.0487432	0.0476942	0.0485983	0.0339046	0.011529	0.0194719	0.0447524	0.0204827	0	0.0460276	0.042053	0.0320937	0.0202226	0.0263763	0.0624229	0.0441273	0.0246592	0
ZNF628	0.0057189	0.00349738	0.00595259	0.00378769	0.0042137	0.00113795	0.00643673	0.0213835	0.00791558	0.00966779	0.0166712	0.00073334	0.00776016	0.0232262	0.00747566	0.00378367	0	0.0112904	0.0105847	0.0143916	0.012787	0.00464038	0.0031957	0.0157014	0.0239163	0.00753757	0	0.00422032	0.0079346	0.0118607	0.00763738	0.00287791	0.00996265	0.00575945	0	0.00667177	0.00652118	0.00470168	0	0.0112452	0.00383937	0.00213198	0.00531599	0.00964338	0.0111719	0.00222088	0.0100827	0
NAT14	0.111355	0.0521823	0.109139	0.142185	0.115504	0.108781	0.122621	0.151653	0.205196	0.0941068	0.152281	0.0613706	0.11971	0.217489	0.111878	0.195065	0	0.143415	0.223918	0.170771	0.167493	0.119666	0.096825	0.237598	0.131687	0.139154	0.188793	0.0852877	0.126492	0.0560988	0.0765052	0.167207	0.136125	0.116256	0.0419379	0.0800731	0.111417	0.0741269	0	0.12216	0.0923034	0.0847793	0.146601	0.114981	0.104539	0.115433	0.12338	0.148914
SSC5D	0.00655345	0.00622277	0.00691756	0.00780516	0.0124548	0.00998543	0.019868	0.00683462	0.0103654	0.01295	0.00343407	0.00264528	0.00721111	0.00894305	0.0148874	0.0118043	0.183365	0.00680839	0.0230406	0.0140404	0.0157454	0.00629604	0.00833893	0.0101101	0.0153884	0.00653466	0	0.00354102	0.00991728	0.00588128	0	0.0135012	0.0094235	0.0102737	0	0.0115053	0.00480767	0.00180576	0	0.00435388	0.00516196	0.00355471	0.00557836	0.00448186	0.00728138	0	0.00218234	0
SBK2	0	0	0	0.00181444	0	0	0	0	0	0	0	0	0	0	0	0	0	0	0	0	0	0	0	0	0	0	0	0	0	0	0	0	0	0	0	0	0	0	0	0	0	0	0	0	0	0	0	0
ZNF579	0.016926	0.0341518	0.0298814	0.0184528	0.0263304	0.0425856	0.0764859	0.0343927	0.0632901	0.027734	0.0343371	0.0408853	0.0471403	0.0418818	0.0285909	0.029683	0.0909778	0.0419522	0.0704041	0.0190813	0.05265	0.0253676	0.0371651	0.0357021	0.0417242	0.0313678	0	0.0288242	0.0281973	0.030473	0.0516512	0.0407143	0.0319718	0.0333136	0.0202219	0.033462	0.0415614	0.0599709	0	0.0786988	0.042865	0.0302881	0.0205261	0.0346608	0.0208815	0.0533533	0.0322258	0.0408478
FIZ1	0.0227551	0.0236799	0.0383166	0.0242467	0.0219731	0.0325238	0.0230617	0.0355972	0.0283265	0.0168084	0.0311523	0.0220814	0.0275675	0.036281	0.00833015	0.0186921	0	0.0281341	0.0426116	0.0438283	0.0222027	0.0184697	0.023453	0.0373821	0.0521811	0.0405737	0	0.0107157	0.0298855	0.0239057	0.0156468	0.030586	0.0357043	0.0205197	0	0.0148146	0.0310303	0.0237345	0	0.0254793	0.0270996	0.0145167	0.00622308	0.0388594	0.0209023	0.0354362	0.0253516	0
ZNF524	0.00729258	0.0101007	0.0163914	0.0118694	0.0138903	0.00736924	0.0238744	0.00937686	0.0241996	0.0251401	0.0131836	0.00241355	0.00805088	0.00923909	0.0057839	0.0147028	0.0989959	0.0131979	0.0147844	0.00833018	0.0151807	0.00627608	0.00707917	0.00569512	0.0147942	0.00600517	0	0.0265688	0.00413594	0.00605459	0.0109249	0.0124527	0.0134978	0.0077707	0.00411205	0.0138272	0.0240259	0.00989996	0	0.0102417	0.00818701	0	0	0.00320342	0.0275038	0.0350297	0.0116169	0
ZNF865	0.0306825	0.0173907	0.0552357	0.0256875	0.0237266	0.0337182	0.0359921	0.0356954	0.0494574	0.0438421	0.0382589	0.044143	0.0490354	0.0439505	0.0796406	0.0360528	0	0.0506512	0.0548328	0.0464057	0.04142	0.0653236	0.0280756	0.0456001	0.0354156	0.0529374	0	0.0104606	0.0318195	0.00816874	0.0203744	0.0427113	0.0441078	0.0429679	0.0475418	0.0464861	0.0364743	0.0207927	0	0.0550503	0.028829	0.0273831	0.0308383	0.0366677	0.0398193	0.067688	0.058984	0.0408478
ZNF784	0.00938366	0.00199343	0.00317477	0.00679253	0.00878159	0.00482586	0.0107055	0.00845958	0.0133476	0.00371345	0.00994143	0.000873526	0.00621098	0	0.00856405	0.0131259	0	0.00536706	0.014694	0.00820711	0.00758979	0.00918577	0.00706984	0.00277742	0.00588219	0.00878914	0	0	0.00408882	0.00280851	0.00806275	0.00887742	0.009315	0.00380736	0.0134875	0.00579947	0.00288507	0.00241014	0	0	0.00595416	0.00224333	0.00562337	0.0041536	0	0	0.00240285	0
ZNF580	0.000974803	0.0025676	0	0.00116324	0	0	0	0	0.0020869	0	0.00169675	0	0.00118919	0	0	0	0	0.00209404	0	0.00232549	0	0.00843877	0	0.0125858	0	0	0	0	0	0	0	0	0.00374877	0.00251319	0	0.00191823	0	0	0	0.00462753	0.00206873	0	0	0	0	0	0.0154878	0
CCDC106	0.0461047	0.02274	0.0534975	0.0470988	0.0425938	0.0553978	0.0772561	0.0713531	0.0892649	0.0399503	0.0755049	0.0555492	0.0714528	0.111658	0.0647119	0.0622189	0	0.0613838	0.0736879	0.0473152	0.0787511	0.0732678	0.0253258	0.0768868	0.0629535	0.0392929	0	0.0297028	0.0478011	0.0413999	0.0498225	0.0482539	0.0430182	0.037673	0	0.0266316	0.0564932	0.0508134	0	0.0466635	0.0751078	0.0477567	0.0617806	0.0440104	0.0607165	0.0269519	0.043723	0.0623672
U2AF2	0.0663819	0.0743644	0.120927	0.092852	0.0801709	0.0756474	0.192825	0.120344	0.0951889	0.0479522	0.0980092	0.0484387	0.0674374	0.0973049	0.0744686	0.0767132	0.112924	0.0592726	0.132813	0.113953	0.103719	0.0756024	0.0678018	0.106225	0.0977571	0.0384352	0.110631	0.0792426	0.0720638	0.152335	0.0886418	0.0995476	0.127215	0.120576	0.0428833	0.0666537	0.115866	0.0972986	0	0.0718275	0.0781742	0.0478119	0.097517	0.0610505	0.0956663	0.110365	0.106171	0
EPN1	0.077711	0.0681117	0.0754313	0.0789911	0.072215	0.0703185	0.146927	0.127684	0.132764	0.0675678	0.130639	0.0447596	0.0981817	0.100777	0.0963781	0.0869448	0	0.0705536	0.152316	0.10313	0.117418	0.102933	0.0562076	0.14027	0.12188	0.0610601	0.110631	0.0573011	0.0971904	0.047746	0.0743449	0.12633	0.0601719	0.0775113	0.0242195	0.0767224	0.106819	0.0811267	0	0.0452583	0.0716679	0.0552022	0.124976	0.0683475	0.0758178	0.117783	0.0805876	0.0995147
NLRP9	0	0	0.00104413	0.00866349	0.0027453	0.00293202	0.00152851	0	0.00535342	0.00163512	0.00190403	0.00278122	0.00162176	0.00432449	0	0.00336676	0	0.00125335	0.000927592	0	0.00184787	0.00339016	0.00254619	0	0	0	0	0	0.00403474	0.00753261	0	0.00647193	0.00127887	0	0	0	0.00198449	0	0	0.00336262	0	0	0.00612379	0	0	0	0	0
NLRP11	0.00165771	0.00190694	0.00137825	0.00208169	0.0011101	0.00130388	0	0.00379372	0.00410691	0.00113895	0	0.00186686	0	0	0	0.00515532	0	0	0.00106918	0.00390583	0.00230463	0.00233503	0	0	0	0	0	0	0.00332893	0	0.00245791	0.00401457	0	0.0079817	0.00591242	0	0.00293618	0	0	0	0	0	0	0.0059239	0	0	0	0
NLRP4	0	0.00135045	0.000759335	0.00204631	0	0.00451236	0	0	0.00145481	0	0.00216515	0	0	0	0	0	0	0	0.00308707	0.000995657	0	0.0018758	0	0	0.00275304	0	0	0.00375358	0.00389587	0.00223192	0	0.00401807	0	0.00419335	0	0.00112686	0.00203243	0	0	0	0	0.00418681	0.00494487	0	0	0	0	0
NLRP13	0	0	0.00402426	0	0.00159515	0	0	0	0.00118716	0	0.000408272	0	0	0	0	0.00211851	0	0	0.000599971	0.0030524	0	0	0	0.0017774	0.00206811	0	0	0	0.00147967	0	0	0.00507325	0.00210198	0.00131655	0	0	0	0	0	0	0	0	0	0	0	0	0	0
NLRP8	0.00201877	0.00859142	0.00225966	0.00870036	0.0082467	0.00193439	0.00226752	0.00669378	0.0123108	0.00395639	0.003468	0.00929966	0.00139812	0.0249231	0	0.00725304	0	0.00725278	0.00267854	0.00803069	0.00357626	0.00087545	0.00439828	0.00379892	0.00299952	0.00662918	0	0	0.0119178	0.00169232	0.0109207	0.011061	0.00646787	0.00752185	0	0.00287994	0	0.00362349	0	0	0.0113919	0	0.00603369	0.00551511	0.00370232	0	0.00158803	0
NLRP5	0.00314281	0.00498274	0.00934361	0.00937121	0.00893282	0.0020886	0.00553053	0.00649728	0.00323008	0.00472834	0.00406204	0	0.00221943	0.00813277	0	0.0053651	0	0.00664938	0.00340624	0.00274444	0	0.00505498	0	0.00373169	0.00313575	0	0	0.0032219	0.00580918	0.00178184	0	0.00422887	0.00213073	0.00647596	0	0.00341087	0.00135603	0	0	0.0026689	0	0.00423409	0.00606029	0	0	0	0.0108625	0
ZNF787	0.0403936	0.0432832	0.0521997	0.0429526	0.0336678	0.0329461	0.0507698	0.0566508	0.0757654	0.0473322	0.038021	0.0342397	0.047204	0.0782621	0.0401707	0.0587549	0.0968185	0.0425316	0.059121	0.0434934	0.0270968	0.0442044	0.0567935	0.0573122	0.0405379	0.0305985	0.110631	0.0209458	0.0293622	0.0293178	0.0736398	0.0601148	0.0293535	0.0497754	0.042003	0.0364634	0.0538001	0.0504046	0	0.0382949	0.0349559	0.0132387	0.0334592	0.0302959	0.0457496	0.0368191	0.0379187	0
ZNF444	0.0908142	0.0689829	0.0853566	0.0885412	0.078002	0.0614661	0.109094	0.117269	0.138806	0.0664727	0.101238	0.0784804	0.0928552	0.0971648	0.125711	0.0858368	0.240486	0.084983	0.137159	0.107409	0.0864919	0.121911	0.0683361	0.0912345	0.107521	0.1062	0	0.0962658	0.0800411	0.0540999	0.121272	0.13818	0.0819672	0.0886099	0.0435746	0.0876034	0.110551	0.0898522	0	0.113031	0.136974	0.0508993	0.0936808	0.0585	0.0707721	0.103825	0.16604	0.286419
GALP	0	0	0.00145507	0.00379391	0.00247851	0	0.00141994	0.00314988	0.000710088	0	0	0.00147342	0	0.00431494	0	0	0	0.00190006	0.00107981	0.000584349	0.00186763	0	0	0	0	0	0	0	0.00433308	0.00203975	0	0.00201862	0.00172724	0.00183749	0	0	0	0	0	0.00226981	0.0013943	0	0.00494936	0.00377568	0	0	0	0
ZSCAN5B	0	0	0	0.0012826	0	0	0	0	0.000535475	0	0	0	0	0	0	0	0	0	0	0	0	0	0	0	0.00205423	0	0	0.00410642	0	0.00214449	0	0.00203241	0	0	0	0	0	0	0	0	0	0	0	0	0	0	0	0
ZSCAN5A	0.23504	0.277892	0.249612	0.206324	0.246264	0.212816	0.21957	0.192132	0.271956	0.226527	0.237825	0.266866	0.204457	0.308803	0.290773	0.26162	0.256959	0.298218	0.232795	0.271385	0.259703	0.305107	0.272162	0.343864	0.175741	0.219297	0	0.145466	0.197615	0.200237	0.189949	0.241469	0.249933	0.244555	0.231459	0.310624	0.241827	0.212427	0	0.184348	0.253249	0.25993	0.213649	0.144413	0.17944	0.245691	0.292018	0.405881
EDDM13	0	0.00660002	0.0212054	0.0539253	0.0498272	0.00571189	0.0153566	0.0208271	0.0555842	0.0156486	0.0160277	0.00757524	0.000851824	0.04361	0.00200048	0.0498209	0	0.0249163	0.0205976	0.0145241	0.0334383	0.0258592	0	0.0702908	0.00422882	0.00406044	0	0.00355596	0.0530971	0.00899072	0.00579496	0.0304338	0.010799	0.0528228	0	0.014986	0.0125379	0.00283045	0	0.0112568	0.0412212	0.0124682	0.0594532	0.00165141	0.0169636	0.055743	0.0434848	0.0623672
ZNF582	0.0476425	0.0170837	0.0489431	0.0383493	0.049476	0.0358157	0.0754836	0.0361229	0.0531868	0.0480577	0.0469589	0.035066	0.030873	0.0449458	0.0175411	0.0442083	0	0.0429806	0.0788617	0.0457694	0.0583029	0.0540888	0.047952	0.0865971	0.0567923	0.046472	0.223758	0.0370302	0.0324245	0.0341929	0.0520726	0.0428028	0.037635	0.0749834	0.0223558	0.0466232	0.0497732	0.049406	0	0.0251988	0.0392228	0.0301835	0.0656734	0.0413689	0.0699859	0.0447523	0.0530227	0
ZNF583	0.162163	0.125847	0.190161	0.122991	0.127043	0.123353	0.148849	0.107386	0.167001	0.138647	0.181085	0.137094	0.130179	0.176536	0.114518	0.166416	0.107565	0.196588	0.148641	0.15001	0.130934	0.203218	0.07729	0.184139	0.163403	0.150869	0	0.125309	0.109131	0.106607	0.119016	0.196387	0.119731	0.151926	0.0850183	0.169479	0.134644	0.121146	0	0.165582	0.139567	0.10194	0.156308	0.136866	0.0919511	0.0958539	0.175025	0.314942
ZNF667	0.185153	0.133234	0.184486	0.140558	0.181289	0.133088	0.228513	0.197321	0.280283	0.192842	0.213191	0.169073	0.157363	0.244844	0.157727	0.218169	0	0.254326	0.217124	0.177822	0.137304	0.279963	0.179051	0.278037	0.160795	0.201847	0	0.12251	0.142844	0.110569	0.131893	0.214533	0.159641	0.19798	0.132397	0.21104	0.14616	0.172725	0	0.147799	0.203792	0.107355	0.156767	0.123911	0.139519	0.183592	0.191725	0.0995147
ZNF471	0.150051	0.116602	0.106688	0.0936389	0.107389	0.124982	0.155355	0.116979	0.117554	0.126941	0.10399	0.0851745	0.102735	0.0899743	0.124642	0.104638	0	0.13492	0.145004	0.125046	0.0708511	0.0972689	0.105776	0.0990754	0.13669	0.0988187	0.295121	0.140636	0.0921404	0.0958621	0.104357	0.0975258	0.0994103	0.122424	0.0769397	0.117253	0.0922676	0.138338	0	0.0816423	0.107196	0.101166	0.0757182	0.0940673	0.176571	0.0942175	0.138598	0.140058
ZFP28	0.0451743	0.0323925	0.0573878	0.0447919	0.0791525	0.0671453	0.078517	0.0503861	0.0801903	0.0592792	0.0850169	0.0589172	0.0632563	0.0433682	0.0296511	0.048821	0	0.05037	0.0804232	0.0896059	0.0951	0.0616632	0.04915	0.0679099	0.0636851	0.0756302	0	0.0511667	0.0446067	0.0519	0.0475574	0.0594317	0.0394455	0.0484313	0.0652317	0.0504188	0.0698595	0.0374732	0.586186	0.030353	0.0543054	0.0259698	0.0669798	0.0406271	0.034418	0.0438587	0.0731692	0
ZNF470	0.110001	0.0823027	0.084733	0.0762897	0.0551671	0.0777896	0.0839951	0.0794188	0.0987777	0.115277	0.161353	0.0910772	0.0829791	0.0899874	0.0821677	0.0975104	0	0.0674789	0.086272	0.064475	0.0869644	0.102088	0.0667208	0.0877987	0.104742	0.0723989	0	0.0811565	0.0446615	0.0471575	0.0739757	0.0917152	0.0609633	0.0894179	0.0756241	0.0596956	0.0879878	0.0721294	0	0.0755449	0.067964	0.0727717	0.0540981	0.0585221	0.0787866	0.127304	0.0965295	0.272371
ZNF71	0.0946266	0.0542797	0.0866987	0.0532913	0.0584211	0.0560938	0.0717728	0.0845077	0.0889279	0.0870895	0.0592811	0.0650305	0.0749402	0.0803173	0.0373772	0.0791875	0	0.0766592	0.0804318	0.0974023	0.0787003	0.121921	0.0604306	0.162633	0.0555451	0.0654121	0	0.0490168	0.0625556	0.0453029	0.0443502	0.112229	0.0717361	0.0684155	0.0914861	0.0840436	0.0768383	0.0508831	0	0.0529497	0.093365	0.0513018	0.0721078	0.0376841	0.0502631	0.0696809	0.0869095	0.0623672
SMIM17	0.157619	0.10544	0.162865	0.142723	0.0880278	0.132453	0.19708	0.173364	0.216936	0.162282	0.175156	0.15769	0.121434	0.218526	0.216182	0.184171	0.208139	0.173802	0.174703	0.153918	0.193444	0.260916	0.215647	0.197689	0.134856	0.0988817	0	0.119695	0.101242	0.157753	0.116684	0.198922	0.172357	0.258854	0.154652	0.18087	0.282368	0.187065	0	0.165465	0.192262	0.177226	0.153471	0.122493	0.171796	0.238663	0.254725	0.0656701
ZNF835	0.0135488	0.0135438	0.0267887	0.0284362	0.0180315	0.0120056	0.0313029	0.0350509	0.0434774	0.0252293	0.0400092	0.0400217	0.0308796	0.032125	0.0348859	0.0227313	0	0.0300998	0.0273502	0.0279416	0.0298107	0.027035	0.0254171	0.0441679	0.0195181	0.0175946	0	0.00648377	0.0281816	0.0184929	0.0299422	0.034835	0.0230405	0.0191293	0	0.019285	0.0325767	0.0217189	0	0.0241384	0.0248527	0.00341742	0.0390735	0.0283986	0.0234611	0.0227214	0.0331776	0.0656701
ZIM2	0.311096	0.169373	0.174165	0.106458	0.129469	0.158597	0.120301	0.170753	0.17857	0.137131	0.23571	0.172567	0.128314	0.366656	0.287626	0.160349	0	0.328321	0.157671	0.189587	0.273815	0.37703	0.0741362	0.226145	0.133081	0.157839	0.110631	0.0875325	0.253939	0.126512	0.102539	0.428634	0.19667	0.087685	0.187504	0.162023	0.185844	0.131209	0	0.166045	0.182708	0.243065	0.317343	0.0847514	0.12786	0.243905	0.123345	0.0408478
USP29	0	0.00185863	0	0	0	0	0	0	0.00134429	0	0	0	0	0	0	0.00365477	0	0	0	0	0	0.00587543	0.00188211	0	0	0	0	0	0.00405177	0	0	0	0.00287695	0	0	0.00145719	0	0	0	0	0	0	0	0	0	0	0	0
ZIM3	0.00361503	0	0.00132488	0	0	0	0	0.00231857	0.00133302	0	0.00159388	0	0	0.00476109	0	0.00281228	0	0.00327631	0.0022004	0	0	0	0.00253938	0	0	0	0	0	0.0017064	0	0	0	0.000728719	0	0	0.00124634	0	0	0	0	0.0018509	0.00347819	0	0	0	0.0108775	0	0
DUXA	0.0013113	0	0.00474331	0.00294568	0.00330104	0.00368429	0	0	0.0004024	0	0.00216487	0.0024514	0.00100823	0.00449447	0	0	0	0	0.00161784	0	0.00148028	0.00298404	0	0	0.00199432	0	0	0	0.00684668	0.00395733	0	0	0.00313125	0	0	0	0.0013604	0	0	0.00586084	0	0	0	0	0	0	0.00450724	0
ZNF264	0.149385	0.136905	0.189825	0.18233	0.208055	0.160132	0.181347	0.157255	0.188716	0.132522	0.191281	0.143782	0.175161	0.206722	0.140112	0.160861	0	0.165351	0.173169	0.153825	0.177838	0.241507	0.0949932	0.159088	0.144275	0.118253	0.223758	0.123945	0.175642	0.125315	0.155589	0.238239	0.126172	0.145882	0.149563	0.157692	0.168356	0.157291	0	0.176719	0.160472	0.120872	0.188482	0.11771	0.13211	0.167356	0.15752	0.140363
AURKC	0.00879857	0.00309924	0.0037076	0.0021591	0.00229202	0.00625737	0.0134358	0.00698189	0.0088937	0.00678136	0.00619834	0.0068052	0.00298219	0.0191562	0.00371333	0.00584921	0	0.00907132	0.00951111	0.0085075	0.00686485	0.00462944	0.00461446	0.00437313	0.015977	0.00356912	0	0.00418016	0.00592836	0	0.0081687	0.0178784	0.00944076	0.00568803	0	0.000687692	0.00119708	0.0108658	0	0.00331318	0.0123833	0.00280382	0.00533177	0	0	0.00909007	0.00379182	0
ZNF805	0.0365709	0.00781447	0.0191205	0.0117536	0.00865557	0.0171729	0.0097677	0.0248903	0.0349903	0.0218074	0.0270598	0.0283288	0.0274375	0.0516324	0.0420013	0.0202442	0	0.0324898	0.0256335	0.022698	0.0285148	0.0645927	0.0254236	0.0550539	0.0219218	0.0144766	0	0.00947906	0.0249395	0.0120568	0.0147569	0.0216164	0.0307185	0.0224792	0.0360174	0.0190331	0.0318098	0.0203368	0	0.0258779	0.0275229	0.00454332	0.0227995	0.00904861	0.0100449	0.0104108	0.0430679	0
ZNF460	0.0169149	0.0211703	0.0285913	0.0294595	0.0259048	0.0333115	0.0295598	0.0336384	0.0339732	0.0286129	0.0281711	0.0210263	0.0367462	0.0359226	0.0325656	0.0502256	0	0.036409	0.0246284	0.0285508	0.0387774	0.0551968	0.0237909	0.0923259	0.0284089	0.0317471	0	0.0391048	0.0246575	0.0241204	0.0025642	0.0369994	0.0230234	0.0392786	0.0308877	0.0213643	0.0381004	0.0166957	0	0.0286939	0.0313057	0.014	0.0220074	0.0298137	0.0244297	0.0185171	0.038228	0
ZNF543	0.0249899	0.0218202	0.024099	0.0331301	0.0329133	0.0214174	0.015817	0.0454535	0.0392	0.0381896	0.0416462	0.0257509	0.0305665	0.0461302	0.0239596	0.0585576	0	0.0205563	0.0344434	0.019483	0.0347299	0.0426502	0.0169807	0.0548463	0.0206737	0.0116686	0	0.021789	0.0247805	0.0196366	0.0133483	0.0331376	0.00639333	0.0263297	0.0335505	0.0375668	0.0182052	0.0326415	0	0.0330046	0.0295313	0.0201726	0.0214217	0.0230958	0.015003	0.0234511	0.0163832	0
ZNF304	0.0421051	0.0258388	0.0435629	0.0352659	0.0326979	0.0453889	0.0485235	0.0437899	0.0439519	0.0309647	0.0350286	0.0245258	0.0343857	0.0375	0.0100133	0.0258917	0	0.0222739	0.056726	0.0377655	0.0294044	0.0421254	0.0351019	0.0272448	0.0392668	0.0410362	0	0.0534134	0.0227151	0.0381057	0.0488307	0.0443972	0.044644	0.0349848	0.0179372	0.0431415	0.0398682	0.0483924	0	0.0451535	0.0371386	0.0196087	0.0483459	0.014551	0.0376449	0.046694	0.0291011	0.105636
AC003002.1	0.00862555	0.00672443	0.00548842	0.0090551	0.00958338	0.00404961	0.0183368	0.00683153	0.0111868	0.00366813	0.00909793	0.00683143	0.0100749	0.0212935	0.0155091	0.00824895	0	0.0100903	0.00512042	0.00289428	0.00825993	0.00843593	0.0132781	0.00229513	0	0.0144667	0	0	0.0021024	0.0118663	0.0109065	0.0151494	0.00750706	0.00841785	0.0210762	0.00304917	0.0101497	0.00519987	0	0.0093178	0.00946495	0	0.00647688	0.00682417	0.00499104	0.00869835	0.0138695	0.0656701
AC003002.2	0.104811	0.0928959	0.104219	0.0903465	0.10412	0.0906409	0.104447	0.0812647	0.121906	0.0788086	0.0964169	0.104032	0.0888189	0.126592	0.065345	0.102137	0	0.122078	0.1147	0.0971955	0.0884981	0.137168	0.0406902	0.0898943	0.105815	0.130295	0.155217	0.0789005	0.119739	0.0858896	0.107976	0.150899	0.0951377	0.0975747	0.0760138	0.0950225	0.123226	0.131207	0	0.0788627	0.118733	0.066026	0.0963259	0.0774374	0.0698916	0.115767	0.122751	0.128037
ZNF749	0.0288284	0.0188545	0.0576509	0.0548229	0.0355339	0.0314832	0.0407016	0.0364719	0.0556743	0.0275556	0.0361731	0.0210772	0.0308409	0.098643	0.0189944	0.0575056	0	0.0731545	0.0609934	0.0482377	0.0620521	0.117345	0.0185311	0.0853892	0.012169	0.00793379	0	0.0122985	0.0599906	0.0280327	0.0107053	0.116642	0.0246853	0.0664966	0.00833313	0.0289658	0.0445324	0.0205347	0	0.0143359	0.0616987	0.0329434	0.102917	0.00493622	0.0144039	0.0606415	0.0667013	0.0408478
AC004076.1	0.334642	0.251664	0.263486	0.260152	0.211843	0.203672	0.267377	0.209897	0.260266	0.260013	0.26092	0.300797	0.207437	0.283536	0.325538	0.287277	0.110588	0.334209	0.285428	0.280926	0.273905	0.372006	0.255493	0.323227	0.199461	0.215204	0.223758	0.199411	0.239386	0.19784	0.254369	0.402919	0.256972	0.253239	0.246145	0.302974	0.315754	0.253944	0	0.213058	0.305873	0.203483	0.347898	0.142911	0.163848	0.318559	0.332081	0.973899
ZNF772	0	0	0	0	0.00123121	0.0020327	0	0	0	0	0	0	0	0	0	0	0	0.00175275	0.00241002	0	0	0	0	0	0	0	0	0	0	0	0	0	0	0	0	0	0	0	0	0	0	0	0	0.00178304	0	0	0	0
AC003005.1	0	0.00169631	0.00818754	0.00373495	0.00351106	0	0	0.00883231	0.00326946	0	0.00414581	0.00142845	0.00326649	0.00299429	0	0.00354655	0	0.00620659	0.00196209	0.00116642	0.00224431	0.00394557	0.00913017	0.00831981	0.00162465	0.00421608	0	0	0	0.0111134	0	0.0109621	0.00417274	0.00354361	0	0.00231912	0.00776454	0.00278053	0	0.00871331	0.00416946	0.00266643	0.00298622	0	0.00585326	0.0130726	0.00245277	0
ZNF773	0.0412259	0.035488	0.0241805	0.0253442	0.0215988	0.0209737	0.0328917	0.0364546	0.0514304	0.0400563	0.0441316	0.0516677	0.0216784	0.0308697	0.0300333	0.0321077	0.132339	0.0395477	0.0388642	0.0339284	0.0302942	0.0529982	0.0197783	0.0298642	0.0242848	0.0377888	0	0.0132418	0.0120134	0.0169834	0.0469333	0.0391299	0.0260586	0.0406797	0.0125288	0.033596	0.0428911	0.0287328	0	0.0267764	0.0404277	0.0414324	0.0379417	0.00791594	0.047281	0.0158434	0.0488971	0
ZNF549	0.152123	0.127605	0.152471	0.152342	0.166861	0.127041	0.243147	0.166457	0.211031	0.207659	0.183785	0.190501	0.158503	0.213413	0.160224	0.151316	0.0968185	0.157123	0.16857	0.157921	0.169135	0.193766	0.180462	0.182103	0.169272	0.144943	0.110631	0.124321	0.112308	0.104954	0.12947	0.164468	0.145697	0.20162	0.123861	0.195665	0.195649	0.143923	0	0.176502	0.165154	0.0736101	0.139455	0.231399	0.0982905	0.173338	0.199615	0.522644
ZNF550	0.0332758	0.0305069	0.0433892	0.0638599	0.05233	0.054293	0.0345337	0.0321558	0.0749586	0.0221806	0.0422733	0.0366503	0.0293142	0.0464596	0.0966651	0.038917	0	0.0357586	0.0510066	0.0348671	0.0552767	0.0717069	0.0297387	0.064241	0.0332524	0.0106128	0.187058	0.0125383	0.0481221	0.0437202	0.0325059	0.0536215	0.0341803	0.0490346	0.0400906	0.037134	0.0403939	0.0246781	0	0.0419315	0.0463866	0.0135184	0.0465933	0.0115588	0.0273523	0.0324437	0.0414039	0
ZNF416	0.00871282	0.0131017	0.00607491	0.0155413	0.0120471	0.0141728	0.00904765	0.0239267	0.015353	0.0101254	0.0100638	0.00761259	0.0153988	0.0200555	0.00542148	0.0169229	0	0.00768265	0.0155079	0.00830017	0.0154375	0.0207077	0.00162225	0.0103342	0.0135811	0.00398214	0	0.0104585	0.0169622	0.00952622	0.0112445	0.00573692	0.00375487	0.010683	0.00705719	0.013433	0.0111757	0.00335337	0	0.0147929	0.0108741	0.00291074	0.0104861	0.0116071	0.00211473	0.00800629	0.0217428	0
ZIK1	0.0152617	0.00543857	0.017088	0.0121122	0.00317792	0.00937881	0.00493622	0.017505	0.0254246	0.00962192	0.0130339	0.0131525	0.0150426	0.030288	0	0.0130718	0	0.0115091	0.0171378	0.0110146	0.0154309	0.0192501	0.00785126	0.015045	0.00171134	0.00998654	0	0.014527	0	0.0275098	0.0124656	0.0197059	0.00620529	0.0120166	0.0208101	0.0153174	0.022663	0.0105283	0	0	0.0145041	0.00560198	0.0420737	0.00594657	0	0.00707432	0.0141952	0.0902423
ZNF530	0.0107341	0.0117281	0.0103939	0.0092614	0.00926071	0.0142108	0.00627716	0.0200016	0.0146303	0	0.00929693	0.00747269	0.00524622	0.0128569	0.0246146	0.00195159	0	0.0127778	0.00874462	0.014931	0.00670061	0.0138529	0.0068955	0.0166547	0.00634015	0.0108085	0	0.0104093	0.00765909	0.00515877	0.00723284	0.0119186	0.0107676	0.00227495	0.0081931	0.0053441	0.0103642	0.00282141	0	0.00395475	0.00637102	0.00889935	0.0174963	0	0	0.0154352	0.00986113	0
ZNF134	0.0520506	0.0686434	0.0719702	0.0502172	0.0756302	0.0934544	0.0989019	0.0439634	0.0703267	0.088723	0.0816303	0.0731545	0.0745945	0.081617	0.0366606	0.0391903	0	0.0511123	0.0946325	0.0824773	0.0710758	0.0753797	0.0503184	0.068544	0.059044	0.0694609	0.223758	0.0317321	0.0494502	0.0470734	0.0400792	0.0684342	0.0462971	0.0774784	0.0236097	0.0831899	0.0710962	0.0654073	0	0.0748112	0.0611365	0.0495886	0.0658845	0.0826592	0.0381175	0.0499574	0.0862972	0.148914
ZNF211	0.0177223	0.035695	0.0293101	0.04961	0.0531401	0.0271435	0.0451889	0.0322153	0.0486987	0.0410592	0.0348491	0.0193058	0.0332518	0.0290127	0.0446975	0.0459528	0	0.0410564	0.0359217	0.0230469	0.0505812	0.0294561	0.0168294	0.0608982	0.0301631	0.0342738	0.223758	0.0232407	0.035065	0.0323396	0.027009	0.0458726	0.0311679	0.0388642	0.00694597	0.0379247	0.0340961	0.0407084	0	0.0315843	0.0502279	0.018992	0.0335895	0.0164236	0.0231041	0.016744	0.0460502	0.0902423
ZSCAN4	0	0	0	0.000912201	0	0	0	0	0	0	0	0	0	0	0	0	0	0	0.000874721	0	0	0.00144049	0	0.0055599	0	0	0	0	0	0.00273244	0	0.00161588	0	0	0	0	0	0	0	0	0	0	0	0	0	0	0	0
AC003006.1	0.054664	0.0603236	0.0498382	0.0403634	0.0346038	0.0325237	0.0292834	0.0330607	0.0484989	0.0252634	0.0387644	0.0681859	0.0351516	0.0822455	0.0635795	0.0442984	0	0.069984	0.0429509	0.0437894	0.0525001	0.0824685	0.0360972	0.0668937	0.0143725	0.0223199	0.110631	0.0333298	0.0184194	0.0223058	0.0267089	0.0834765	0.0343822	0.0367293	0	0.0419211	0.0295089	0.0125695	0	0.0468249	0.0386063	0.031971	0.0565315	0.0294883	0.0151874	0.0252007	0.0390711	0
ZNF154	0.0211118	0.0194042	0.0450802	0.0610958	0.0531218	0.0484541	0.0533924	0.0337837	0.0553045	0.0525806	0.0652012	0.0688356	0.0185251	0.0439306	0.039184	0.0805895	0	0.0626477	0.0437064	0.045291	0.0680278	0.063674	0.034956	0.068218	0.0402533	0.0314938	0	0.0224057	0.0336122	0.0230219	0.0249841	0.0669965	0.0300703	0.0352378	0.0209508	0.0677757	0.0390543	0.0321274	0	0.0373372	0.0388569	0.0161376	0.0318664	0.00902582	0.0566324	0.0536761	0.0545738	0
ZNF671	0.0467461	0.0395272	0.0310505	0.0443568	0.0249735	0.0349436	0.0467049	0.0639218	0.0529251	0.0341099	0.0408273	0.0127981	0.0185314	0.0522153	0.0302651	0.0402433	0	0.0513295	0.0506635	0.0363451	0.0358864	0.0299783	0.0239846	0.0762791	0.0565417	0.0142951	0	0.00488803	0.0567982	0.03094	0.0167718	0.0366335	0.0259767	0.0157496	0.00850306	0.0275524	0.0365727	0.0240493	0	0.0397467	0.0442218	0.016554	0.0542195	0.0206643	0.0176876	0.0113812	0.0329207	0
ZNF776	0.0423319	0.0286301	0.0535157	0.0630737	0.038012	0.0456217	0.0365995	0.032042	0.0467508	0.0364446	0.0376137	0.031413	0.0272562	0.0524022	0.0276169	0.0289468	0	0.0210678	0.0359695	0.0399081	0.0375893	0.0445295	0.0262448	0.0184768	0.0453796	0.0235171	0	0.0505321	0.0527244	0.051806	0.0308857	0.0458749	0.0282843	0.0344036	0.0397278	0.0170071	0.0389001	0.0383373	0	0.0295268	0.0345882	0.0209462	0.027388	0.0361458	0.0267372	0.0206095	0.0398539	0
ZNF586	0.368409	0.298914	0.368505	0.371846	0.331653	0.311475	0.333354	0.404643	0.420282	0.359807	0.337957	0.390489	0.359365	0.448746	0.54301	0.450243	0.325538	0.489639	0.342835	0.418152	0.402569	0.452152	0.392843	0.428683	0.362016	0.342957	0.342275	0.240878	0.341649	0.303317	0.465446	0.464058	0.427389	0.45376	0.348738	0.473092	0.418591	0.394973	0	0.363596	0.400576	0.332358	0.376007	0.281007	0.397377	0.369341	0.526285	0.549063
ZNF552	0.0517215	0.0115311	0.117639	0.112983	0.0555986	0.0393382	0.0514814	0.0687517	0.153016	0.0612851	0.055598	0.0247687	0.054482	0.142466	0.0737957	0.0993524	0	0.107854	0.0729951	0.065255	0.0774497	0.107353	0.040693	0.113626	0.0546769	0.0218779	0	0.0385613	0.0977682	0.0709328	0.0155659	0.140137	0.0475788	0.0978632	0.0511334	0.0737554	0.0694008	0.057148	0	0.0857811	0.098499	0.0307148	0.125295	0.0365387	0.0472673	0.0762832	0.0859723	0
AC010522.1	0.014676	0.0204035	0.0104341	0.026297	0.0280094	0.0149432	0.019187	0.028697	0.025447	0.0339125	0.0264755	0.0327624	0.00724435	0.0454094	0.0462383	0.0371553	0.127419	0.0166246	0.0291732	0.0182836	0.0280707	0.0242168	0.0207455	0.0157945	0.00695336	0.011655	0	0.0113085	0.0274777	0.0177539	0.0326684	0.019966	0.0332492	0.0350488	0	0.0257199	0.0273078	0.0197298	0	0.0191597	0.0187332	0.00439254	0.0156392	0.0440632	0.0245216	0.00671374	0.0315894	0.128037
ZNF814	0.158073	0.156447	0.269715	0.36827	0.250706	0.191116	0.208879	0.214728	0.336502	0.194852	0.163709	0.174889	0.172775	0.380324	0.243842	0.344701	0.249055	0.270847	0.314223	0.247771	0.247981	0.299723	0.161253	0.296715	0.175707	0.16004	0.110631	0.0780448	0.279044	0.166677	0.187408	0.329345	0.220513	0.300395	0.117434	0.231322	0.213592	0.178432	0.573683	0.177571	0.255621	0.0988014	0.390548	0.143268	0.18744	0.236916	0.330421	0.272371
ZNF587	0.123283	0.100348	0.103309	0.132935	0.110817	0.104053	0.0982805	0.126205	0.155122	0.172472	0.103597	0.148214	0.119414	0.13694	0.11455	0.0949772	0	0.146078	0.113469	0.139968	0.102948	0.127637	0.0934891	0.0819596	0.112023	0.143528	0	0.0999829	0.0949611	0.0895706	0.138318	0.1444	0.155138	0.121782	0.121494	0.164031	0.122052	0.112999	0	0.119078	0.135913	0.107653	0.114269	0.132329	0.112497	0.122607	0.127668	0.0408478
AC010326.2	0.0106802	0.0128103	0.0120043	0.0135548	0.0101491	0.011078	0.0205959	0.0111129	0.0185287	0.0101223	0.0171838	0.0156774	0.0120716	0.00919247	0.0205308	0.0248746	0	0.0213544	0.0202572	0.0164664	0.0155193	0.021541	0.0205285	0.0168642	0.0204197	0.0221752	0	0.0404422	0.00903383	0.00873401	0.00879393	0.0162913	0.0135012	0.0433529	0.0235206	0.0153871	0.00718057	0.0178788	0	0.0177989	0.0145757	0.0125966	0.0257503	0.00449101	0.0119164	0.0331179	0.0129516	0.0902423
ZNF418	0.0357175	0.023344	0.0445917	0.0505256	0.0367996	0.0416545	0.0391734	0.0384341	0.042759	0.0302049	0.0415643	0.0586267	0.0327597	0.047928	0.0715918	0.048653	0	0.0393858	0.0342477	0.045845	0.0451281	0.0573815	0.0165536	0.0345398	0.0368563	0.0252106	0	0.032779	0.0324133	0.0271725	0.0303653	0.0399217	0.0285407	0.0262186	0.0167412	0.0727415	0.031632	0.0493597	0	0.0328015	0.0627763	0.00599241	0.0470964	0.0314704	0.0335389	0.0298467	0.0401982	0
ZNF256	0.00745131	0.00403839	0.00523111	0.00731207	0.00518564	0.00884167	0.0103082	0	0.0220779	0.00602327	0.00703003	0.0134932	0.00232473	0.0173807	0.00948828	0.00822596	0	0.00905272	0.0102004	0.00273313	0.0080045	0.00537436	0.0165878	0.0393986	0.00503073	0.00251671	0	0	0.00492744	0.00174713	0.00260016	0.0156584	0.00530224	0.0163046	0	0.0144697	0.00490688	0.00181482	0	0.00698536	0.00712702	0	0.00743527	0	0.00434167	0	0.00617352	0
C19orf18	0.0386106	0.0206546	0.0220825	0.0152996	0.0203464	0.0273531	0.00459051	0.00893259	0.0226562	0.0200132	0.0146267	0.0245047	0.0238626	0.025743	0.0209793	0.0399401	0	0.0398823	0.0166645	0.0316307	0.0239193	0.0272196	0.017355	0.0197649	0.0149375	0.0200543	0	0.0230795	0.00851936	0.0173976	0.0231056	0.0301315	0.0125597	0.00702962	0.0202181	0.0280802	0.00746474	0.00288597	0	0.0051673	0.0156476	0.024345	0.0367276	0.00418226	0.0116777	0.0296976	0.0325271	0
ZNF606	0.0448826	0.0579207	0.0959144	0.0636879	0.0625732	0.046588	0.0776093	0.0547865	0.0900885	0.0628239	0.0829171	0.0633175	0.067397	0.0683782	0.074353	0.106384	0	0.083113	0.0883462	0.0718055	0.0744072	0.108126	0.0348972	0.150131	0.0600076	0.0661395	0.342275	0.0255036	0.0890265	0.0458974	0.0510386	0.111693	0.0621759	0.0603601	0.0616085	0.0762929	0.0652328	0.0709076	0	0.0686426	0.0650995	0.0473749	0.0484924	0.0760879	0.0653536	0.0730258	0.0805826	0
ZSCAN1	0.026473	0.0100485	0.0478731	0.0459915	0.0307785	0.0343961	0.0176348	0.0334877	0.0504051	0.00874535	0.0265405	0.018626	0.0240002	0.0548229	0.0199909	0.0493849	0	0.043092	0.0448706	0.0274178	0.0544514	0.0492855	0.0193574	0.0492966	0.032153	0.0370245	0.110631	0.014001	0.023449	0.0338377	0.0198223	0.0334045	0.0202205	0.0252912	0.0285541	0.0208862	0.0191854	0.00755429	0	0.0181322	0.0477094	0.00425084	0.031407	0.0144676	0.00921365	0.0221755	0.0315591	0
ZNF135	0.0830186	0.104658	0.171377	0.0972228	0.10633	0.0800532	0.0963548	0.144409	0.171826	0.16413	0.141541	0.126602	0.153839	0.181017	0.167499	0.178687	0	0.229733	0.122964	0.142388	0.167398	0.1378	0.145261	0.205052	0.091545	0.0800337	0.526969	0.0858951	0.104903	0.059737	0.111282	0.211549	0.118189	0.153834	0.0987005	0.164307	0.124766	0.0764233	0	0.0875553	0.141827	0.0794788	0.116918	0.0395788	0.0951588	0.104247	0.142377	0.250547
ZSCAN18	0.123367	0.168157	0.231126	0.279391	0.252592	0.172602	0.276956	0.297931	0.332109	0.185178	0.191701	0.110499	0.224216	0.406889	0.230628	0.376833	0.0968185	0.333014	0.24018	0.160147	0.250455	0.335383	0.155498	0.388731	0.18063	0.175781	0	0.149152	0.297592	0.178069	0.163571	0.38604	0.174624	0.208843	0.0870718	0.208062	0.25743	0.171834	0.531656	0.293034	0.321985	0.175944	0.270925	0.153404	0.158695	0.202903	0.214404	0.279496
ZNF329	0.0556178	0.0636216	0.116487	0.109337	0.0764771	0.0803882	0.0655065	0.114698	0.151176	0.0676474	0.0941194	0.0583521	0.0684573	0.153376	0.103672	0.114173	0	0.0839183	0.133809	0.0907265	0.125554	0.142531	0.061581	0.156486	0.0680119	0.0487451	0	0.038307	0.0957932	0.0613288	0.0635248	0.132647	0.106797	0.107606	0.0514009	0.116299	0.105814	0.0726569	0	0.0943397	0.108459	0.0705371	0.110936	0.050014	0.0815777	0.0611623	0.151509	0.19676
ZNF274	0.0677314	0.042146	0.0539245	0.0561139	0.0450546	0.0478577	0.0569343	0.0446487	0.0545299	0.070178	0.0582564	0.0688353	0.0708034	0.0613017	0.0391643	0.0459299	0	0.0687484	0.0654737	0.0547951	0.0590015	0.0523601	0.0616689	0.0533631	0.0376461	0.0414811	0	0.0397267	0.0516177	0.0480877	0.053101	0.0797914	0.0359734	0.0747098	0.0143403	0.0591125	0.0761669	0.0579033	0	0.0646552	0.0596242	0.0625591	0.0607738	0.0429682	0.0501509	0.0778575	0.0576074	0
ERVK3-1	0.0235975	0.024469	0.0250226	0.04317	0.0152227	0.0408407	0.0664598	0.0673986	0.0427918	0.021798	0.0251595	0.0254654	0.0243188	0.0271192	0.0382308	0.0113561	0	0.0161646	0.0480228	0.0227078	0.0310146	0.0268356	0.0306553	0.0200377	0.0543246	0.0101911	0	0.0188276	0.0317452	0.0151399	0.0315202	0.0260411	0.0400764	0.0267261	0.00645219	0.0194832	0.0171641	0.0137758	0	0.0173878	0.0107016	0.0283235	0.0117229	0.0226454	0.0522529	0.0127738	0.0174794	0
ZSCAN22	0.00570712	0.0047316	0.013109	0.0135594	0.0173465	0.0136167	0.0160627	0.0224301	0.0196894	0.0142919	0.0238529	0.00641605	0.0102874	0.0155858	0.00697349	0.0178193	0	0.015239	0.0238477	0.0151354	0.0241265	0.0223241	0.00376402	0.0257832	0.00361431	0.000994035	0	0.00777917	0.0271343	0.00730928	0	0.0197723	0.00917416	0.0354982	0	0.00621787	0.0151206	0.0105748	0	0.00468849	0.0217559	0.00829604	0.0127288	0	0.0114557	0.00788176	0.0140797	0.0408478
A1BG	0.0170187	0.0206153	0.0126264	0.0309366	0.0277275	0.0178574	0.0219552	0.0310216	0.0364343	0.0146916	0.014073	0.0102933	0.0216682	0.0631363	0.0159804	0.0226961	0	0.0251474	0.0183989	0.0288565	0.0244317	0.0290787	0.00286483	0.0247612	0.0156064	0.0105666	0	0.0163778	0.0233622	0.025214	0.0272049	0.0408036	0.0315308	0.0250987	0.0162106	0.0145104	0.0274749	0.022028	0	0.0203586	0.0195276	0.00349351	0.0189166	0.0354865	0.0124176	0.0126844	0.0282743	0
ZNF497	0.0128281	0.0158218	0.0338425	0.0211363	0.0239036	0.0172369	0.0153238	0.0172451	0.0346003	0.0121473	0.0187802	0.00638329	0.0223313	0.0399832	0.022018	0.0278277	0	0.0199924	0.0269646	0.0264465	0.0136879	0.0265644	0.0220844	0.0287397	0.00276599	0.011378	0	0.00487762	0.0189407	0.0306313	0.016925	0.0374295	0.0204393	0.0104449	0.0135938	0.0196326	0.0163829	0.0337038	0	0.0371789	0.0284538	0.00912982	0.0308491	0.0344125	0.0237447	0.00397732	0.0359548	0
ZNF837	0.00538908	0.00215529	0.0090659	0.00936466	0.00763867	0.00376497	0.00398823	0.00895399	0.00971162	0.00346695	0.00688674	0.00465274	0.00360918	0.0190341	0.0022877	0.00200569	0	0.0131067	0.0111479	0.00462346	0.00450364	0.00743483	0.0128706	0.0249068	0.00449286	0.00844848	0	0.00539904	0.0072722	0.0017202	0.0274254	0.00658705	0.00617459	0.0123502	0.0159338	0.00371453	0.00507415	0.00283817	0	0.004551	0.00393675	0	0.00649465	0	0	0.00975072	0.00944654	0
RPS5	0.05653	0.066992	0.079145	0.207105	0.122098	0.128524	0.214051	0.165803	0.198302	0.0925477	0.0844841	0.0553443	0.141728	0.188662	0.0822787	0.130554	0.170462	0.128497	0.222479	0.0843747	0.148553	0.132908	0.0766496	0.214659	0.0911386	0.0691088	0	0.0917801	0.12642	0.0980218	0.102039	0.133623	0.0903119	0.109237	0.0743575	0.0460663	0.113803	0.0913103	0	0.132059	0.118283	0.0372812	0.170072	0.0763168	0.0855459	0.107867	0.0586567	0.0995147
ZNF584	0.0060218	0.0276426	0.0141235	0.0246826	0.0134543	0.0139229	0.0273976	0.0417178	0.0480588	0.0156936	0.0374329	0.0170889	0.0221091	0.0491935	0.0467111	0.0354464	0	0.0290135	0.0406268	0.0271352	0.0215523	0.042746	0.0164387	0.067497	0.0118927	0.0216913	0	0.0139793	0.0374123	0.0126559	0.0179033	0.055626	0.0197827	0.0307953	0	0.0321648	0.030512	0.0157876	0	0.0268272	0.0363834	0.00706043	0.0479025	0.0162385	0.023627	0.0965196	0.032613	0
ZNF132	0.00694383	0.00915593	0.0168279	0.0123078	0.0142135	0.0073595	0.016213	0.0155612	0.026688	0.00329253	0.0181014	0.0182733	0.0174805	0.0253151	0.00862304	0.0079619	0	0.0162999	0.0210801	0.0284346	0.0181065	0.0175013	0.0147911	0.0146273	0.00918656	0.0151536	0	0.0116678	0.0123467	0.0108914	0.0174009	0.0180912	0.00999481	0.0146856	0	0.0362597	0.00867746	0.0091427	0	0.0195221	0.0368484	0.0150911	0.0195338	0.0112406	0.00736616	0	0.0308212	0
ZNF324B	0.014024	0.00185863	0.00867746	0.00612265	0.00920502	0.0115624	0.00373351	0.0177379	0.0345216	0.0113479	0.0154523	0.0198513	0.0224259	0.0429597	0.0460081	0.0268596	0	0.0157423	0.0260902	0.0139638	0.0207937	0.0182119	0.0175591	0.0433432	0.00674916	0.0118396	0	0.00313732	0.00589354	0.00444654	0.003539	0.0228266	0.0147687	0.0189748	0	0.00992688	0.0207759	0.00687559	0	0.0129789	0.0408047	0.0255864	0.00522337	0.0113972	0	0.0379979	0.0328787	0
ZNF324	0.0398846	0.037443	0.0652221	0.0694439	0.0384042	0.0294394	0.108271	0.0599574	0.122472	0.0333196	0.0663341	0.0323318	0.0752245	0.17931	0.0707471	0.149876	0.0758001	0.105446	0.0685527	0.064714	0.0782301	0.138354	0.0516945	0.148644	0.0304689	0.0202152	0.188793	0.0135757	0.0318785	0.0406824	0.055071	0.087102	0.072617	0.090941	0.0314816	0.0789349	0.10813	0.0909218	0	0.0645732	0.110987	0.0852813	0.0566378	0.0218919	0.0338996	0.118831	0.0966884	0
ZNF446	0.0356644	0.0463056	0.0368618	0.0313382	0.0549998	0.0427145	0.0569448	0.0477019	0.0687276	0.0359655	0.0478744	0.0231724	0.0371966	0.0953476	0.0661207	0.0661898	0	0.087906	0.0563965	0.054383	0.0546715	0.0570106	0.0415178	0.087793	0.0348067	0.0162687	0	0.0296207	0.044382	0.0357695	0.0135747	0.0761121	0.0284033	0.0459796	0.0391052	0.066672	0.0521494	0.0376449	0.727045	0.0825315	0.0610602	0.00902323	0.0739008	0.036662	0.0273063	0.0400503	0.0637527	0
SLC27A5	0.0362623	0.0882071	0.0828931	0.125678	0.0938987	0.0822091	0.0990718	0.120998	0.139561	0.0792078	0.0769862	0.0717314	0.081142	0.187071	0.0746568	0.110416	0	0.142767	0.10469	0.0936142	0.109387	0.115067	0.0789403	0.167442	0.0763891	0.105081	0	0.0610584	0.0872613	0.0634748	0.105965	0.1112	0.0646949	0.0912767	0.069628	0.0915758	0.0938607	0.0802855	0	0.0950273	0.142131	0.0697144	0.132726	0.0999917	0.061037	0.0725973	0.101483	0
ZBTB45	0.0243797	0.00639618	0.0255929	0.0170938	0.0205445	0.0356638	0.0209816	0.0266136	0.0390687	0.0148908	0.020511	0.0206724	0.0246845	0.0385596	0.0136649	0.0271206	0	0.019795	0.0485262	0.028768	0.0289741	0.0466476	0.00938438	0.0393752	0.0335611	0.0132938	0	0.0200294	0.0268245	0.00592532	0.0252689	0.050553	0.0124602	0.0242237	0.0288552	0.0108841	0.0264806	0.010852	0	0.0209324	0.0241352	0.0140772	0.0203509	0.0228838	0.0151832	0.0231052	0.0205469	0
TRIM28	0.0897513	0.0670462	0.0872777	0.0672225	0.0674887	0.0959407	0.265484	0.130372	0.133026	0.0686852	0.105456	0.0554392	0.111942	0.124485	0.0967277	0.0894028	0.111741	0.0926801	0.204221	0.0997949	0.10469	0.105152	0.0549937	0.130044	0.142218	0.107293	0.339912	0.103645	0.0715489	0.0866944	0.170266	0.12945	0.113094	0.0755779	0.0777887	0.0772673	0.141156	0.129522	0	0.0763609	0.0913736	0.0825636	0.089611	0.108371	0.0998105	0.0739422	0.076612	0.192183
CHMP2A	0.0409942	0.0379886	0.0503613	0.0539173	0.0363186	0.0447259	0.126029	0.0589016	0.0689447	0.0274424	0.053318	0.0282226	0.0545834	0.0645907	0.0719752	0.0352431	0	0.0461047	0.0639295	0.0346394	0.0189557	0.0753333	0.0335407	0.0577372	0.0427818	0.0430448	0	0.0687114	0.0342288	0.0474088	0.0474436	0.0585727	0.0389091	0.0457691	0.00589276	0.023924	0.060212	0.0521193	0	0.0446785	0.0479913	0.0433506	0.0578458	0.0320969	0.0710051	0.0369952	0.0389903	0.110489
UBE2M	0.122485	0.0967371	0.123026	0.155797	0.0984553	0.129256	0.179541	0.156019	0.212985	0.108931	0.143324	0.0731554	0.176076	0.277023	0.0690681	0.144047	0.0989959	0.124466	0.295412	0.113222	0.13168	0.112415	0.0971474	0.230945	0.217834	0.0942867	0	0.0981355	0.0878752	0.0887878	0.113292	0.173221	0.120378	0.107451	0.0519561	0.0720667	0.146758	0.0786416	0	0.108752	0.165779	0.0938573	0.16561	0.129372	0.108185	0.0760684	0.0693742	0.0623672
MZF1	0.144193	0.11496	0.159349	0.173041	0.147526	0.174627	0.215368	0.225262	0.247857	0.150359	0.14092	0.130161	0.188565	0.275109	0.255349	0.26077	0.191145	0.226426	0.217063	0.172698	0.208547	0.238071	0.148715	0.32846	0.11695	0.0773561	0.223758	0.128223	0.142882	0.168564	0.123424	0.220792	0.165726	0.226368	0.0791281	0.218921	0.208981	0.215637	0	0.130169	0.200078	0.154333	0.22128	0.128335	0.133904	0.190408	0.234672	0.15261
RPS4Y1	0.0109088	0.10082	0.00516223	0.182016	0.152338	0.0254698	0.255487	0.163364	0.216477	0.00461937	0.167916	0.0880019	0.119633	0.231161	0.0234576	0.175683	0	0.0107602	0	0	0.00196022	0.00493553	0.107048	0.00373169	0.0116039	0.104432	0	0.0656415	0.12461	0.0262473	0.050833	0.155587	0.10269	0.166006	0.0233129	0.158033	0.198035	0.0232039	0	0.194725	0.165813	0.028839	0.0109088	0.00446377	0.00604491	0.00653576	0.133977	0.0656701
ZFY	0.0102346	0.111417	0.00616108	0.151776	0.141304	0.0167912	0.161619	0.107031	0.138417	0.0111699	0.184443	0.127685	0.112105	0.13451	0.0050603	0.235874	0	0.0101884	0.00130028	0.00338391	0	0.00628868	0.11291	0.00249756	0.00487398	0.161434	0	0.0539952	0.0742266	0.0261978	0.00954529	0.140098	0.0821077	0.161118	0.0366791	0.126206	0.134907	0.00371058	0	0.144249	0.142119	0	0	0	0	0.00522184	0.180038	0.193457
PCDH11Y	0.0596611	0.28301	0.0648434	0.636867	0.346643	0.0973736	0.567144	0.469147	0.491574	0.0445213	0.470515	0.547935	0.443523	0.521011	0.0854302	0.634467	0	0.0989039	0.0575331	0.0544181	0.0590509	0.0836721	0.767567	0.110971	0.0769633	0.592706	0.223758	0.507646	0.445406	0.0757894	0.162979	0.579472	0.493159	0.39071	0.0939748	0.533387	0.507486	0.0414941	0	0.457092	0.545136	0.0901622	0.0734058	0.0308136	0.0130503	0.0562343	0.440872	0.910471
TBL1Y	0.00144612	0	0.00374738	0.0067527	0.00602892	0.00462682	0.0044989	0.00412532	0.0107556	0	0.00719244	0.0059134	0.00205591	0.00693712	0.00415478	0.0112329	0	0.00566965	0	0	0.00148028	0.0017347	0.0132483	0	0.00758037	0.00509978	0	0	0.00845242	0.00708922	0	0.00827641	0.0060303	0.00532321	0.00620519	0.00686759	0.00613048	0.00274729	0	0.00453426	0.0026518	0	0	0	0.00380201	0.0127977	0.00701498	0
USP9Y	0.0444967	0.750968	0.0212532	0.78484	0.80925	0.0797139	0.747849	0.799482	0.740135	0.0491373	0.839321	0.711368	0.656065	0.812663	0.0689774	0.781694	0.127235	0.0277698	0.00214313	0	0.000953211	0.0162664	0.593955	0.0452079	0.0180499	0.746454	0.223758	0.645659	1.0151	0.0713476	0.203314	1.15147	0.707674	0.866745	0.0588092	0.761641	0.810629	0.0425485	0.573683	0.774371	0.78442	0.0575143	0.00815581	0.00188451	0	0	0.816577	0.802165
DDX3Y	0.0104161	0.174501	0.00407811	0.190765	0.186562	0.0293727	0.331354	0.206288	0.216358	0.00146524	0.199164	0.16009	0.147714	0.25613	0.0136076	0.199074	0	0.0114891	0.00214313	0	0	0.0018758	0.130591	0.00462508	0.00610453	0.14702	0.339912	0.165341	0.24764	0.021649	0.031758	0.285765	0.152838	0.1679	0.0305937	0.171314	0.291009	0.0136575	0	0.174431	0.172842	0.0181987	0	0	0	0.0113758	0.137865	0.350646
UTY	0.0408544	0.699529	0.0265426	0.64795	0.680147	0.0684331	0.725307	0.687969	0.725237	0.0399727	0.794725	0.702569	0.686545	0.745707	0.0744101	0.695727	0	0.0373252	0.00539179	0.00258679	0	0.0135811	0.540475	0.0121811	0.0261067	0.607169	0.295121	0.57501	0.87229	0.0721559	0.116863	0.804666	0.63883	0.822363	0.0378607	0.759585	0.773107	0.0143803	0	0.704667	0.740846	0.0308264	0.0123468	0	0	0.0369383	0.772988	0.842635
NLGN4Y	0.0532407	1.19119	0.0207943	1.17147	1.22444	0.0748123	1.06588	1.18107	1.23738	0.0312064	1.20535	1.19915	1.213	1.14692	0.0741913	1.21689	0.239122	0.0508455	0.00614471	0.00302029	0.00253806	0.0249275	1.29456	0.0332064	0.0369233	1.1649	0.937117	1.09626	0.905914	0.0767415	0.101476	1.08706	1.07794	1.29536	0.0031553	1.34329	1.24866	0.0307975	0	1.18354	1.34947	0.0620004	0.0214727	0.00633493	0	0.0595681	1.41293	1.18881
HSFY1	0	0.00274803	0	0	0.00205333	0	0.00233627	0	0	0	0	0	0	0	0	0	0	0	0	0	0	0	0	0	0	0	0	0	0.00244428	0	0	0	0	0	0	0	0	0	0	0	0	0	0	0	0	0	0	0
HSFY2	0	0.0241706	0	0.00260277	0.0103743	0	0.00473496	0.00729078	0.0158624	0	0.015682	0.0108855	0.00521132	0.0183895	0.00458058	0.00505399	0.0968185	0	0	0	0	0	0.00799658	0	0	0.00869696	0	0.00645042	0.00106947	0	0	0.00864188	0.00812864	0.00954428	0	0.0107385	0.00859155	0.00278053	0	0	0.0103102	0	0	0	0	0	0.0113802	0
KDM5D	0.0181986	0.233765	0.0126952	0.320519	0.286468	0.0175158	0.247639	0.357255	0.357196	0.0155768	0.325086	0.280219	0.28676	0.454425	0.00833501	0.372794	0.112924	0.00780844	0	0	0	0.00387843	0.189728	0.00403089	0	0.195906	0.188793	0.222894	0.311382	0.0312791	0.0699981	0.721164	0.23411	0.288423	0.029211	0.278365	0.343228	0.0118114	0	0.274793	0.363051	0.0100701	0	0	0	0	0.35504	0.210003
EIF1AY	0.00107131	0.0309654	0.000954338	0.0526695	0.0403583	0	0.0608922	0.0442881	0.0615587	0	0.0521888	0.0272225	0.0242217	0.0509675	0	0.0561857	0	0	0	0	0.00201451	0	0.0259401	0	0	0.0442731	0	0.0144085	0.0298717	0.00708076	0.00569348	0.0333963	0.0357516	0.0344069	0	0.028013	0.0356548	0.00520324	0.586186	0.0294353	0.029729	0.00197141	0	0	0	0	0.033877	0.128037
POTEH	0	0.00309527	0.00262001	0.0025666	0.00202539	0.00196779	0	0	0	0	0	0	0	0	0	0	0	0	0.000778146	0	0	0	0	0	0.00106551	0	0	0	0.00181225	0.00234964	0	0	0	0	0	0	0	0	0	0	0	0	0	0	0.00271482	0	0	0
CCT8L2	0	0	0	0	0	0	0	0	0	0	0	0	0	0	0	0	0	0	0	0	0	0	0	0	0	0	0	0	0	0	0	0	0	0	0	0	0	0	0	0	0.00222784	0	0	0	0	0	0	0
XKR3	0.0011362	0.00442082	0	0.00110273	0.00135845	0	0	0	0	0	0	0	0	0	0	0	0	0	0	0	0	0.00176667	0	0	0.00242513	0	0	0	0.00203223	0	0	0.00289633	0	0	0	0.00211054	0	0	0	0	0	0	0	0	0	0	0	0
GAB4	0.00139143	0.00362569	0.00279557	0.00495804	0	0	0.00246026	0	0.00198428	0.00522792	0.00437204	0.00248493	0.000763134	0	0.0173448	0	0	0.00167833	0.00254932	0.0051063	0.00548879	0.00132055	0.00570712	0.00594107	0.00481032	0	0	0	0.000974196	0.00534669	0	0.00304645	0.00585601	0.00644631	0	0.00272382	0.00476441	0.00181482	0	0	0.000893187	0.00800417	0.00268893	0	0.00763888	0	0.00156161	0
IL17RA	0.0652319	0.0741233	0.060685	0.0515111	0.0507724	0.0445131	0.0703949	0.0828432	0.0821685	0.0616593	0.0909745	0.0562659	0.101661	0.0589732	0.0939222	0.0734429	0	0.0887732	0.0688923	0.0834943	0.091439	0.150904	0.096318	0.0680828	0.0493085	0.0392536	0.187058	0.104641	0.0472503	0.0371425	0.083713	0.154369	0.0722065	0.0752088	0.0196672	0.100899	0.0867743	0.101669	0	0.0900555	0.0489422	0.0753438	0.0525699	0.0565729	0.104944	0.0960743	0.0402119	0.165185
TMEM121B	0.0180039	0.00899811	0.0155428	0.0180482	0.0262528	0.0121621	0.0147898	0.0162423	0.0437643	0.021358	0.0323459	0.0109348	0.0178687	0.0251474	0.0173378	0.0293508	0	0.0252761	0.0147428	0.0363801	0.0201463	0.0199905	0.0107409	0.0267148	0.0263682	0.0185524	0	0.00877531	0.0127287	0.013505	0.00883129	0.0486667	0.0238316	0.0421135	0.00750847	0.0185587	0.0179878	0.0277394	0	0.00832479	0.0281592	0.00187569	0	0.00960118	0.020948	0.0363813	0.0309758	0
HDHD5	0.0689784	0.0574457	0.162898	0.112511	0.107649	0.0847747	0.140581	0.13475	0.202068	0.0936083	0.131723	0.129029	0.122567	0.248853	0.164791	0.246057	0	0.158276	0.13092	0.141598	0.1579	0.151338	0.0943308	0.142111	0.179798	0.0814709	0	0.0759769	0.104851	0.0976249	0.0816977	0.194877	0.0800024	0.171676	0.028811	0.121555	0.161976	0.138803	0	0.152406	0.20839	0.0752668	0.121769	0.0874687	0.0892972	0.173176	0.179296	0.252575
ADA2	0.0210058	0.031698	0.0370165	0.0530435	0.0407768	0.0452517	0.0188895	0.0352446	0.0601943	0.0271302	0.0137634	0.0367816	0.032139	0.0588728	0.0294513	0.064799	0	0.030806	0.0352966	0.0450403	0.0535685	0.029951	0.0188227	0.0778655	0.0258005	0.0166836	0.155217	0.0398277	0.0568067	0.0149519	0.0388127	0.0412896	0.0360489	0.038338	0.0201825	0.0496759	0.0378878	0.0376688	0	0.0362074	0.0397971	0.0121466	0.0118725	0.0301283	0.01629	0.0318283	0.0614456	0.0995147
CECR2	0.0666637	0.0908159	0.088569	0.13721	0.0656546	0.081263	0.0446254	0.111509	0.115253	0.107621	0.0911038	0.0407657	0.0546309	0.106218	0.0889621	0.125786	0.204383	0.116869	0.0767243	0.0831341	0.0453641	0.065988	0.0479247	0.160896	0.0575183	0.0837045	0	0.0970327	0.0783955	0.0847405	0.0423128	0.0606856	0.0820348	0.105427	0.049789	0.100345	0.102354	0.105481	0	0.0717521	0.0965624	0.0634238	0.079806	0.0319681	0.125517	0.0599422	0.0806244	0.157602
SLC25A18	0.0372894	0.0443437	0.0244419	0.0183628	0.023424	0.0080539	0.0416741	0.00583012	0.0337518	0.0101001	0.0113391	0.029608	0.029362	0.0477625	0.0237301	0.0325263	0	0.0287139	0.01833	0.0217242	0.047812	0.0356211	0.0236092	0.024778	0.0186819	0.0150948	0	0.0176512	0.0227439	0.0189487	0.0445888	0.0365645	0.0288579	0.0321465	0.00737925	0.0145788	0.0365321	0.012141	0	0.0210247	0.0140079	0.0228912	0.0222794	0.00352678	0.0117932	0.0202687	0.0358486	0
ATP6V1E1	0.196996	0.173089	0.204713	0.179591	0.165349	0.174237	0.286391	0.211655	0.22662	0.149033	0.219318	0.165551	0.234665	0.243973	0.171576	0.184192	0.268725	0.159521	0.285638	0.162189	0.223947	0.209397	0.178741	0.197701	0.287389	0.201536	0	0.219655	0.205558	0.142924	0.239338	0.259569	0.249361	0.178302	0.250436	0.142617	0.21651	0.164593	0	0.122162	0.141691	0.169529	0.233588	0.170983	0.1568	0.153727	0.154275	0.0408478
BCL2L13	0.203612	0.278815	0.321104	0.248003	0.289467	0.211107	0.203247	0.329845	0.367962	0.289324	0.249031	0.277495	0.222908	0.402044	0.34051	0.290757	0	0.320241	0.310712	0.308437	0.30674	0.327483	0.219265	0.317576	0.205855	0.190906	0.495129	0.216917	0.299958	0.225321	0.218738	0.293002	0.293277	0.26377	0.214838	0.306401	0.272038	0.233561	0	0.228913	0.322698	0.227166	0.324998	0.187726	0.182167	0.292558	0.313556	0.0623672
BID	0.246073	0.163824	0.235243	0.205227	0.183458	0.199423	0.54887	0.228374	0.261516	0.164264	0.222507	0.220492	0.251359	0.363931	0.230933	0.230098	0.0909778	0.25076	0.267795	0.170136	0.259847	0.286861	0.285714	0.249666	0.201388	0.165927	0	0.184549	0.186169	0.135748	0.227325	0.269589	0.183823	0.235957	0.164076	0.210917	0.259564	0.232396	0	0.156083	0.235568	0.155636	0.204124	0.278726	0.275234	0.286881	0.36072	0.575119
MICAL3	0.961549	1.04856	1.11982	0.9744	1.03427	0.891923	1.18412	1.24514	1.14118	1.23562	1.09932	1.05661	1.12318	1.18562	1.46343	1.11632	1.23776	1.2242	1.01842	1.26586	1.13311	1.26433	1.30536	1.21995	0.987608	0.973316	0.960757	0.962399	0.851954	0.924093	1.16076	1.22614	1.28456	1.33731	1.01014	1.29156	1.37348	1.31368	0.531656	1.07453	1.26397	0.945749	0.930923	1.03608	1.15652	1.24235	1.40433	1.11037
PEX26	0.0925553	0.104527	0.147939	0.112229	0.110474	0.10422	0.150777	0.160088	0.181289	0.156882	0.133243	0.115977	0.120063	0.213841	0.140893	0.167715	0	0.138791	0.153309	0.158905	0.127238	0.153598	0.0914198	0.197504	0.12858	0.068151	0	0.0735365	0.112213	0.0887326	0.116617	0.183776	0.147239	0.171872	0.0899072	0.134936	0.173489	0.0907894	0	0.132134	0.165209	0.138842	0.100039	0.0824781	0.0677101	0.174405	0.187036	0.244149
TUBA8	0.0667892	0.0674374	0.0580723	0.0553527	0.0544621	0.0661141	0.160169	0.0729023	0.0586958	0.0680116	0.0691977	0.0575078	0.0536898	0.109851	0.101028	0.0628544	0	0.0944443	0.0696133	0.0757286	0.0416219	0.0852573	0.0509948	0.066081	0.0523251	0.0425419	0	0.0365756	0.0295656	0.0578443	0.0902975	0.0684205	0.0641954	0.064369	0.0345339	0.0895381	0.106418	0.102487	0	0.0453594	0.0501476	0.03957	0.0693152	0.0679368	0.0855609	0.121796	0.116628	0.134943
USP18	0.00499768	0.00276211	0.0107824	0.0164863	0.0132001	0.0131988	0.0200169	0.0306209	0.0313134	0.0178841	0.0177595	0.00977444	0.0158986	0.00944608	0.0222722	0.0298089	0	0.0321562	0.0217045	0.0255176	0.0189113	0.0161472	0.00411522	0.0209829	0.0193757	0.0114355	0	0	0.011416	0.00874576	0.0122947	0.0205524	0.0168662	0.0178547	0.01238	0.0186447	0.0263474	0.0239259	0	0.0245244	0.0290973	0	0	0.00917112	0.00923636	0.0184038	0.0398013	0.0408478
TMEM191B	0.0137358	0.00782982	0.0354918	0.0746526	0.0149035	0.0304455	0.027495	0.0496136	0.0319164	0.0615649	0.00959126	0.00406282	0.0116904	0.0734296	0.0111351	0.0252673	0	0.0240274	0.015219	0.0133099	0.0179227	0.0126076	0.00484946	0.175948	0.0112031	0.00812167	0	0.0172553	0.0793003	0.0420581	0.0340917	0.145026	0.00711489	0.0832297	0.00729835	0.00457394	0.00430984	0.0181424	0	0.056811	0.0579603	0.0374345	0.0483496	0	0.00560585	0	0.00958932	0.0623672
AC007326.4	0.0156668	0.00645427	0.022109	0.0120503	0.0141168	0.011706	0.0507735	0.0177358	0.011996	0.00570513	0.0279456	0.0214221	0.0182626	0.0236537	0	0.0182769	0	0.0273774	0.0208584	0.00498068	0.0164449	0.0433707	0.00752879	0.0114972	0.0105979	0.0156337	0	0.0184171	0.00623023	0.0171963	0.0200386	0.0120872	0.00693653	0.019786	0.0183815	0.0288325	0.0225067	0.021042	0	0.0139077	0.0175757	0.0331915	0.0245859	0.0194803	0.014535	0.0371256	0.0257415	0.0865469
PRODH	0	0	0.00404104	0.000677707	0.00107059	0	0	0	0	0	0	0.00145535	0	0	0.0086643	0.00175804	0	0	0	0	0	0	0	0	0	0	0	0	0.00279725	0.00128401	0	0	0	0	0	0.000887003	0.000806711	0	0	0	0.00766789	0	0.00479497	0	0	0	0.00244519	0
DGCR2	0.328243	0.312998	0.325919	0.327635	0.326108	0.295109	0.343984	0.375573	0.434726	0.348997	0.374027	0.274013	0.332292	0.382138	0.357194	0.417164	0.115345	0.408502	0.372972	0.446515	0.325857	0.343723	0.224587	0.51822	0.341669	0.297996	0.223758	0.222446	0.273582	0.292835	0.312976	0.403301	0.306871	0.357524	0.204252	0.363059	0.408848	0.301102	0.531656	0.23855	0.325386	0.250855	0.307627	0.242684	0.321217	0.353773	0.410734	0.217691
ESS2	0.0493233	0.0123386	0.0441092	0.0264866	0.0174352	0.0145932	0.0753043	0.0379134	0.0396807	0.0333719	0.0358398	0.0276063	0.0489785	0.0465827	0.0539607	0.0281496	0.132339	0.0223407	0.031388	0.036159	0.0286769	0.0246645	0.0143644	0.0265083	0.032692	0.0283717	0	0.0361391	0.0165835	0.0597678	0.0427878	0.044514	0.0390366	0.0292012	0.0220831	0.035005	0.0249225	0.0489752	0	0.0328546	0.0321358	0.0231925	0.0201817	0.0247341	0.0363072	0.0539144	0.0215158	0
SLC25A1	0.0266582	0.0501886	0.0451486	0.091492	0.0636325	0.052329	0.135083	0.0635627	0.0892853	0.0499215	0.041632	0.0351576	0.063347	0.0880987	0.0332855	0.059876	0	0.0767147	0.0834481	0.0749945	0.0553143	0.0560592	0.0427364	0.0731906	0.0536667	0.0533869	0	0.0297278	0.048537	0.0679806	0.0996938	0.0832007	0.0623569	0.0774561	0	0.0241284	0.0913281	0.083365	0	0.0663035	0.0907862	0.0432886	0.106919	0.0661664	0.0599696	0.033982	0.0449131	0
CLTCL1	0.158389	0.172437	0.20372	0.176407	0.161138	0.13296	0.0583526	0.187515	0.231251	0.160356	0.193087	0.162795	0.198205	0.281865	0.264423	0.237202	0.107565	0.31502	0.203555	0.238677	0.199354	0.351251	0.163563	0.264146	0.109252	0.158155	0	0.0824865	0.180901	0.173728	0.109155	0.25141	0.160324	0.206515	0.160837	0.22525	0.195517	0.155074	0	0.255333	0.234042	0.146722	0.280457	0.0549111	0.137257	0.251041	0.281128	0.0725755
HIRA	0.0908998	0.0878441	0.0969458	0.0858686	0.109172	0.0894626	0.0824163	0.108107	0.11454	0.0778001	0.119644	0.087568	0.0849256	0.10209	0.11419	0.130776	0	0.115537	0.097033	0.141094	0.10128	0.145184	0.098267	0.128148	0.111493	0.0694692	0.265848	0.0844188	0.082487	0.0519599	0.0313653	0.165004	0.0931725	0.112464	0.0741581	0.0997258	0.114819	0.0937892	0	0.0719982	0.1106	0.0629083	0.0984382	0.0573233	0.0978748	0.0606309	0.136533	0.157602
C22orf39	0	0	0	0.0012367	0	0	0.00307221	0.00218431	0.000533782	0	0.000986653	0	0	0	0	0	0	0	0	0.0010656	0.00101924	0	0	0	0	0	0	0.0065871	0	0	0	0	0	0.00156615	0	0.000774075	0	0	0	0	0	0	0	0	0	0	0	0
MRPL40	0.00781194	0.0251604	0.0310084	0.0378921	0.028501	0.0265285	0.0433774	0.0388067	0.0584761	0.0283606	0.0405048	0.0269933	0.0508862	0.0391516	0.0303863	0.0681778	0	0.0337595	0.0899037	0.025241	0.0451553	0.0234557	0.0040626	0.0690964	0.0226623	0.022825	0.295121	0.0419432	0.0456129	0.0181787	0.0167182	0.0567975	0.0239763	0.0468685	0.0193884	0.0277892	0.0356018	0.0162444	0	0.0220627	0.0349246	0.0120026	0.0231422	0.0172749	0.0249797	0.0505309	0.0107123	0
UFD1	0.0437706	0.0328081	0.0448742	0.0443029	0.0484348	0.0314895	0.0657911	0.0557177	0.0507023	0.0488988	0.0474262	0.0459404	0.0431851	0.0575168	0.0422092	0.0487291	0.0758001	0.0497112	0.0313121	0.0390501	0.0441882	0.0644165	0.0586938	0.0569879	0.0283969	0.0256836	0	0.0354387	0.0290029	0.044277	0.0750095	0.0657004	0.0602058	0.0630621	0.0291251	0.0628406	0.0555643	0.0546448	0.531656	0.067934	0.0536242	0.0414915	0.0319256	0.0464856	0.0464177	0.0273186	0.0593148	0
CDC45	0	0.00495836	0.00409399	0.00326732	0.00156315	0.00157003	0.00265254	0.00194534	0	0.00307537	0	0	0	0	0	0	0	0.00180736	0	0	0.00165886	0.00514288	0	0.00475427	0	0	0	0.00258692	0	0.00158156	0	0.0025626	0.000728719	0.00444491	0	0	0	0	0	0.00166047	0	0	0.00609069	0	0.00286673	0	0	0
CLDN5	0.0028155	0	0.00169754	0.00389022	0.00297179	0.00291952	0.0046133	0.00249476	0	0	0.00228822	0	0.0049463	0.00557597	0	0.00397047	0	0.00432487	0	0	0	0	0.00484192	0.00545458	0	0	0	0	0.00163581	0	0	0.00473348	0.00449436	0	0	0.0015496	0.00413097	0	0	0	0.00253911	0	0	0	0.00581166	0.0127115	0.00173582	0
AC000093.1	0	0.00529071	0	0	0.00273458	0.00338061	0.00211525	0.0101841	0.000711949	0.00227259	0.0024034	0.00710007	0.0039702	0.00325693	0.00454783	0	0	0	0.00342833	0.00309531	0.00373028	0	0	0.00406765	0.00249644	0	0	0.00793021	0	0.00622978	0	0.00855355	0.00323329	0	0	0	0.00278178	0	0	0.00252264	0.00748268	0	0.00676238	0.0044439	0	0	0.00753768	0
TBX1	0.0529085	0.0438168	0.0368231	0.0395921	0.0264426	0.0496228	0.0446776	0.0525375	0.0496676	0.0327166	0.0360162	0.0242009	0.0399422	0.0250574	0.0664105	0.0535116	0	0.0506406	0.043835	0.046008	0.0366247	0.0334812	0.0254718	0.0313113	0.0413121	0.0543628	0.223758	0.0322653	0.0338005	0.0445217	0.0307159	0.0511869	0.0279244	0.0394003	0.0123437	0.024789	0.0454462	0.0286312	0	0.0310589	0.0185565	0.0386452	0.064878	0.0213293	0.0834797	0.0420862	0.0246879	0
GNB1L	0.0392716	0.0326607	0.0337991	0.0289072	0.0251641	0.0280842	0.107568	0.0461987	0.0579786	0.0473407	0.0308286	0.0259463	0.044434	0.0558676	0.0559258	0.0449351	0.188724	0.090301	0.0434627	0.0430538	0.046769	0.0619185	0.0152759	0.0613981	0.0319354	0.0441231	0	0.0307622	0.032762	0.0167666	0.0340914	0.0559183	0.0399771	0.0637148	0.0291669	0.0604309	0.0683115	0.0364052	0	0.0623169	0.0326482	0.0349793	0.0441266	0.0245056	0.0458449	0.0419902	0.059474	0
TXNRD2	0.0692048	0.123169	0.0936606	0.130861	0.127608	0.0874885	0.0882648	0.13849	0.153091	0.0986819	0.0985959	0.0885104	0.106503	0.174662	0.164841	0.142096	0	0.196896	0.129798	0.155629	0.113009	0.166072	0.104382	0.172586	0.0706085	0.103276	0	0.0787812	0.100775	0.0931756	0.116498	0.171508	0.113338	0.0847193	0.0760217	0.122684	0.10379	0.091108	0.573683	0.0853573	0.148417	0.0810635	0.120418	0.0508548	0.0669175	0.120953	0.16438	0.0902423
COMT	0.153147	0.157805	0.234497	0.157357	0.16923	0.10344	0.254324	0.266769	0.287809	0.142128	0.173863	0.160491	0.195619	0.275657	0.319967	0.252325	0.0968185	0.26989	0.229354	0.21055	0.26205	0.258464	0.21919	0.273903	0.146572	0.160068	0.873551	0.112662	0.155905	0.121307	0.233515	0.241957	0.213921	0.181104	0.107348	0.188309	0.219623	0.210219	0.531656	0.194018	0.210462	0.103518	0.283297	0.160281	0.206908	0.249684	0.290239	0.106518
ARVCF	0.0299556	0.0577114	0.074606	0.0388698	0.0655875	0.0470095	0.058945	0.0620622	0.0634554	0.0710694	0.0562617	0.0320398	0.077624	0.0656134	0.0736062	0.0495804	0	0.0602843	0.0757499	0.0763131	0.0660891	0.0936332	0.0447047	0.107914	0.0652003	0.0513959	0.110631	0.0671669	0.0410346	0.0665523	0.0565611	0.0859647	0.071999	0.0774224	0.0474388	0.0674862	0.0734163	0.0731067	0	0.0598033	0.073131	0.0538723	0.12176	0.0634279	0.037174	0.0625075	0.0874548	0
TANGO2	0.121067	0.0982316	0.126346	0.0843428	0.106874	0.0729404	0.0606697	0.142565	0.135872	0.0687845	0.0884981	0.114067	0.104282	0.169652	0.156029	0.135328	0.136471	0.213322	0.0994409	0.129505	0.134609	0.163196	0.101364	0.104068	0.0711276	0.102982	0	0.0628479	0.0790618	0.0623962	0.132178	0.183123	0.144088	0.117304	0.104219	0.146469	0.12479	0.116506	0	0.172228	0.158163	0.141845	0.134965	0.0687499	0.100247	0.137243	0.134707	0.0902423
DGCR8	0.11721	0.106344	0.108273	0.134934	0.101309	0.0945296	0.18171	0.151914	0.21622	0.111165	0.144138	0.092363	0.151577	0.236163	0.190436	0.20898	0.242764	0.169641	0.129267	0.154667	0.131178	0.222225	0.104977	0.203681	0.102471	0.0735218	0.188793	0.0621705	0.0913837	0.123021	0.108147	0.231861	0.138281	0.126161	0.122092	0.18617	0.160358	0.169131	0	0.139698	0.220602	0.109849	0.20668	0.106175	0.151117	0.146337	0.297234	0.0408478
TRMT2A	0.0627758	0.0537278	0.0586623	0.0574352	0.0574663	0.0698715	0.0529874	0.0545102	0.0979147	0.0586252	0.0551089	0.0321823	0.0440917	0.14666	0.136106	0.0887686	0	0.0725304	0.0855746	0.0595998	0.0869087	0.0533047	0.0388265	0.0951382	0.0369167	0.0353067	0.223758	0.0327752	0.0511482	0.0457201	0.0584645	0.0495348	0.0741755	0.0528277	0.0206223	0.0549763	0.0549908	0.0458175	0	0.0427903	0.0468959	0.0363087	0.0659486	0.0567439	0.0539193	0.0736178	0.0654221	0
RANBP1	0.0558396	0.0482981	0.0607233	0.119359	0.0771093	0.0827639	0.124918	0.100258	0.134543	0.0412389	0.0882796	0.0478078	0.0843422	0.153977	0.0734685	0.11461	0	0.100614	0.140708	0.0566556	0.0672834	0.0750797	0.0525253	0.153993	0.0612041	0.0246217	0	0.0334755	0.108875	0.0471467	0.0788102	0.173083	0.068906	0.0836146	0.0525006	0.044886	0.0767315	0.0698377	0	0.106069	0.0839108	0.0384579	0.131598	0.0386171	0.0182287	0.0638246	0.0611046	0
ZDHHC8	0.0731092	0.0837274	0.1294	0.0497809	0.0745148	0.0742514	0.095457	0.0875748	0.14512	0.0655162	0.0761434	0.0486069	0.119921	0.113252	0.162187	0.119692	0.0758001	0.0942517	0.0877691	0.101079	0.089793	0.117032	0.0721906	0.139069	0.0522552	0.0864685	0.250258	0.0631704	0.0834272	0.0430837	0.147499	0.167828	0.128031	0.0638545	0.0453791	0.0553612	0.116828	0.0914665	0	0.0621412	0.104953	0.100354	0.0796657	0.083751	0.0997507	0.095135	0.140572	0
CCDC188	0	0	0	0	0	0	0	0	0	0	0	0	0	0	0	0	0	0	0	0	0	0	0	0	0	0	0	0	0	0	0	0	0	0	0	0	0	0	0	0	0	0	0	0	0	0	0	0
RTN4R	0.0118158	0.0352838	0.0345667	0.0452116	0.0227839	0.0188677	0.0417295	0.04339	0.0469137	0.0116515	0.0367914	0.0198962	0.0310122	0.036544	0.0629633	0.029447	0	0.0380897	0.027712	0.0446249	0.0367744	0.0300821	0.019887	0.022621	0.0279125	0.037583	0	0.0318744	0.0291127	0.0205571	0.0457548	0.0279176	0.0383853	0.0163194	0	0.020611	0.0485901	0.0317075	0	0.0292965	0.0178178	0.0146054	0.0307041	0.0345734	0.0343063	0.0342747	0.0170047	0
DGCR6L	0.0440445	0.0340382	0.0335274	0.0503044	0.0508099	0.0403561	0.0576614	0.0707774	0.108834	0.0360343	0.0604066	0.0517799	0.0613525	0.051942	0.0776269	0.0742295	0	0.068895	0.0973609	0.0309978	0.0551769	0.0613589	0.0333234	0.0992425	0.0402978	0.029299	0	0.0344464	0.0508766	0.0247923	0.0506582	0.0770144	0.0427342	0.0678656	0.0337175	0.0466311	0.060978	0.0468697	0	0.0535098	0.0421471	0.0270261	0.0677234	0.0360288	0.0312696	0.0706881	0.0426358	0.157602
USP41	0	0	0.000759335	0.00121546	0	0	0	0.0024414	0.00202678	0	0	0	0	0	0	0.00216994	0	0.00304481	0.00167012	0.0019147	0.00267182	0.00172087	0	0.0143721	0.00199202	0.00513021	0	0.00387212	0.00170048	0	0	0.00195459	0.00244348	0.00132318	0	0.00307566	0.00130794	0	0	0	0.00504453	0	0	0	0.00698982	0	0.00341643	0
ZNF74	0.0461335	0.0690891	0.0770872	0.0585384	0.0836316	0.0546429	0.0512929	0.0666701	0.07886	0.0705334	0.0690645	0.0403502	0.0557274	0.0941011	0.0999066	0.100348	0	0.105977	0.0932496	0.0781319	0.10279	0.0990165	0.0490771	0.0813348	0.0781514	0.0644923	0	0.0438376	0.0658795	0.0800538	0.033642	0.123456	0.0585858	0.0792492	0.0362433	0.0646667	0.0638743	0.0710998	0	0.0514708	0.0975041	0.0502606	0.0558538	0.0495643	0.0812489	0.0482975	0.095495	0
SCARF2	0.0223031	0.0138138	0.0300905	0.0440798	0.0211197	0.00914456	0.0561726	0.0547206	0.0760559	0.0163723	0.0237073	0.00633956	0.020196	0.109275	0.0875021	0.063067	0	0.081484	0.0274237	0.0321079	0.0464832	0.093616	0.0101742	0.0687586	0.0127549	0.0176763	0	0.0183505	0.0187998	0.0172423	0.0134637	0.0606784	0.0396313	0.0731135	0.00645219	0.048194	0.0742556	0.0235068	0	0.0241542	0.0439267	0.0150527	0.0843694	0.00860673	0.0439704	0.0721126	0.0632547	0.0725755
KLHL22	0.233694	0.266684	0.318727	0.284352	0.252268	0.175781	0.228855	0.278177	0.353786	0.376525	0.324894	0.317867	0.347898	0.424478	0.385123	0.35496	0.340911	0.397215	0.251649	0.324468	0.306838	0.371734	0.32705	0.422419	0.219564	0.297193	0.188793	0.134426	0.210392	0.235027	0.30324	0.291353	0.327244	0.394351	0.184478	0.424125	0.336143	0.322178	0	0.283949	0.35202	0.19762	0.269435	0.232607	0.239307	0.470823	0.456889	0.436887
MED15	0.201347	0.232712	0.298794	0.252139	0.251471	0.223053	0.334887	0.361426	0.360552	0.320209	0.320848	0.248551	0.271059	0.431522	0.429124	0.345766	0.0758001	0.390768	0.32534	0.336674	0.338048	0.411097	0.289272	0.409191	0.219743	0.206322	0.528705	0.197672	0.228355	0.210252	0.324596	0.367317	0.327906	0.315438	0.198646	0.378773	0.339628	0.346778	0	0.318773	0.319859	0.221671	0.333775	0.187134	0.262884	0.395441	0.381305	0.231368
AC007731.4	0	0	0	0.00192479	0	0	0.00212695	0.00142748	0.00235404	0	0	0	0	0	0	0	0	0	0.0015376	0	0	0	0	0	0	0	0	0.00667325	0	0.00334032	0	0	0	0.00159622	0	0	0	0	0	0.00498733	0	0	0.0048575	0	0	0	0	0
PI4KA	0.731777	0.748799	0.829847	0.803204	0.746071	0.655956	0.916789	0.99932	0.917709	0.890713	0.777766	0.735779	0.845446	0.961219	1.07566	0.904496	0.532213	0.982072	0.853699	0.889442	0.886757	1.07689	0.814822	0.96815	0.654496	0.66491	0.960757	0.543292	0.816737	0.684703	0.834131	1.05964	0.939373	0.925528	0.68021	0.960967	0.968164	0.839914	1.11784	0.81152	0.947285	0.747489	0.963271	0.612187	0.756071	0.927093	0.974933	1.04337
SERPIND1	0	0.00546062	0.0112916	0.0185751	0.0122253	0.00573205	0.00432049	0.00927318	0.028661	0.00295546	0.00558367	0.00145423	0.000581779	0.00431494	0.0139893	0.0162802	0	0.0126273	0.0021322	0.00113216	0.0120326	0.0120008	0	0.0311006	0.00240913	0	0	0	0.0157363	0.00319235	0	0.00768904	0.00494482	0.0126983	0	0.00395411	0.00429257	0.00241807	0	0.00420734	0.00539898	0.00848033	0.0124734	0.00395673	0.00403055	0.00800629	0.0128924	0
SNAP29	0.093964	0.0498666	0.0863882	0.0739762	0.0679178	0.0406886	0.0831062	0.0850707	0.0919358	0.0549558	0.0789866	0.0610215	0.094563	0.138911	0.0898721	0.0887199	0	0.0902664	0.0758316	0.0576835	0.0623377	0.139408	0.0650164	0.107194	0.0833901	0.0920993	0.188793	0.0582212	0.0744305	0.0524872	0.0575678	0.0894186	0.0911768	0.062944	0.0399385	0.0811681	0.09427	0.0791831	0	0.0665499	0.0727604	0.0798687	0.0634326	0.0530231	0.0416457	0.134845	0.0654607	0.0408478
CRKL	0.0937706	0.105139	0.157684	0.100517	0.103435	0.108862	0.182932	0.135066	0.152	0.109503	0.148684	0.101933	0.121478	0.105779	0.0822394	0.126167	0	0.113688	0.173858	0.10955	0.119892	0.169748	0.0831828	0.143133	0.147233	0.136296	0	0.0959047	0.106501	0.107611	0.10733	0.134822	0.131829	0.106758	0.0800052	0.132266	0.140906	0.147976	0	0.117544	0.123436	0.062089	0.153712	0.125254	0.120478	0.133552	0.127827	0.103215
AIFM3	0.00810576	0.0193956	0.0124022	0.00709721	0.013506	0.0179566	0.00634303	0.0146147	0.0177075	0.0187694	0.0103391	0.00728635	0.0225987	0.00909277	0.0293331	0.0148483	0	0.0123358	0.0187285	0.0144599	0.00710146	0.00652735	0.0184937	0.0138417	0.0181375	0.0157177	0	0.0296727	0.0162442	0.0157279	0.0110744	0.0170458	0.0226902	0.00865589	0.00908455	0.0147271	0.0148063	0.0279335	0	0.00823676	0.0131872	0.0035607	0.00990354	0.0154308	0.0120965	0.00733823	0.0227834	0
LZTR1	0.0844235	0.101777	0.0960114	0.0800205	0.0644896	0.0536813	0.0867029	0.118453	0.118368	0.0645937	0.0798874	0.042665	0.0561168	0.0896794	0.110839	0.117628	0	0.104294	0.0847677	0.0851202	0.0984319	0.0956832	0.059846	0.129251	0.0681431	0.0462717	0.334388	0.0674344	0.0701431	0.0575646	0.07294	0.0862405	0.0770099	0.119259	0.0197337	0.0756434	0.107874	0.0641217	0	0.0857183	0.120646	0.0647026	0.0534623	0.056057	0.085679	0.0980293	0.155692	0
THAP7	0.0292304	0.0396986	0.0351313	0.0412376	0.0369844	0.0379059	0.0405886	0.0610903	0.090892	0.0310812	0.0534005	0.0352589	0.0602391	0.109868	0.0228958	0.115318	0	0.0587077	0.0852278	0.0398129	0.066859	0.0571063	0.0312416	0.0884758	0.0678933	0.0537389	0	0.0174498	0.040788	0.0431705	0.0440982	0.0837214	0.0428434	0.0378529	0.00645498	0.0310699	0.0431909	0.0247074	0	0.0337589	0.0481196	0.0299233	0.0624164	0.019695	0.0417192	0.0172179	0.0286643	0
P2RX6	0.133619	0.0954308	0.113888	0.163904	0.149455	0.120438	0.0593353	0.111877	0.206908	0.101157	0.118289	0.078356	0.131394	0.195627	0.192047	0.218431	0.115345	0.1348	0.166191	0.168933	0.198554	0.11341	0.136391	0.151189	0.108811	0.135799	0	0.0554056	0.0871449	0.085664	0.114576	0.160187	0.0684501	0.136791	0.0493817	0.173925	0.127867	0.0732514	0	0.0995367	0.161081	0.107308	0.137124	0.135441	0.105217	0.106853	0.243399	0
SLC7A4	0.020543	0.0144258	0.0158258	0.020348	0.0118142	0.0141642	0.00188569	0.0189137	0.0281233	0.00686476	0.0190864	0.0222747	0.0114694	0.0410413	0	0.0127152	0	0.0216481	0.0211041	0.0256778	0.0142363	0.00807147	0.0107292	0.0319795	0.0146872	0.00586848	0	0	0.00550877	0.00922297	0.0144538	0.0110654	0.0120694	0.00968017	0.00502031	0.00559074	0.0078121	0.00555488	0	0	0.0166314	0	0.0154829	0	0.00693464	0.0271059	0.0138347	0
LRRC74B	0.00249378	0.00131437	0.00425955	0.00758637	0.00814386	0.0054803	0.00906054	0.00717967	0.00699023	0.0020365	0.00359429	0.00286542	0.00310778	0.0252721	0	0.011543	0	0.00950335	0.00534112	0.00608884	0.0134791	0.0147548	0	0.00341931	0	0.0103674	0	0.00472135	0.0074847	0	0	0.0186156	0.00467493	0.00386619	0	0.00576465	0.00695042	0.00325568	0	0.00716998	0.0101124	0.00955682	0.0102091	0.00329079	0.00365683	0	0.00630158	0.0995147
GGT2	0.0149517	0.0428946	0.0414087	0.0308739	0.0176645	0.0226599	0.00187673	0.0429633	0.0410789	0.026523	0.0261794	0.0297758	0.0471695	0.0580294	0.0345588	0.0511603	0	0.0105599	0.0255854	0.0275168	0.0114326	0.0162308	0.025465	0.0541706	0.00378223	0.0470223	0	0.0107563	0.0204216	0.00178006	0.00466547	0.0260451	0.0223474	0.039033	0.00620519	0.0535796	0.0163222	0.0225904	0	0.0127899	0.0487705	0.0283102	0	0.0248089	0.017138	0.0662227	0.063861	0.0623672
HIC2	0.138658	0.140641	0.249722	0.222313	0.155643	0.171053	0.281728	0.323177	0.283373	0.338376	0.198293	0.16486	0.20204	0.27968	0.326574	0.265679	0	0.232386	0.194427	0.263439	0.240034	0.278178	0.248565	0.412717	0.191008	0.172629	0.223758	0.158452	0.219373	0.213095	0.282413	0.422851	0.21431	0.431604	0.184089	0.251489	0.264144	0.257088	0	0.260583	0.33368	0.202775	0.195085	0.151446	0.199186	0.233737	0.361133	0.314942
TMEM191C	0.0543804	0.0147107	0.0502532	0.0985375	0.0584039	0.082522	0.0604351	0.0523882	0.0865584	0.0563227	0.0493785	0.0243431	0.0444548	0.124692	0.0356371	0.0752054	0	0.077593	0.0513638	0.0434071	0.0656976	0.0566701	0.0160896	0.134603	0.0340875	0.0309363	0	0.0252214	0.0711805	0.0661884	0.0412442	0.111607	0.0336407	0.096067	0.00682738	0.0538211	0.0296655	0.0315357	0	0.0264066	0.0879699	0.0561574	0.0585404	0.0193555	0.0585046	0.0540768	0.0648729	0
RIMBP3C	0	0	0	0	0	0	0	0	0	0.00199664	0	0	0	0	0	0	0	0	0.00320747	0	0	0	0	0	0	0	0	0	0	0	0	0	0	0	0	0	0	0	0	0.00693611	0	0	0	0	0	0	0	0
UBE2L3	0.190256	0.0939599	0.22502	0.166551	0.178251	0.208208	0.266394	0.228773	0.268064	0.201519	0.213503	0.210089	0.233541	0.21516	0.222805	0.179009	0.245263	0.21869	0.253078	0.221858	0.206174	0.270997	0.206491	0.221333	0.208804	0.179068	0.155217	0.13815	0.181116	0.179361	0.173155	0.231139	0.208922	0.267098	0.114875	0.207601	0.266438	0.233644	0.573683	0.232145	0.19695	0.181613	0.175265	0.205659	0.194514	0.224311	0.251168	0.536545
YDJC	0.0115928	0.012475	0.0210774	0.0156305	0.0210346	0.0234311	0.04067	0.0389225	0.034653	0.0261031	0.0287223	0.0179466	0.0277551	0.0716889	0.00653404	0.0445261	0	0.0370263	0.0307338	0.0182608	0.0304424	0.0245953	0.00494861	0.028619	0.0241492	0.00968093	0	0.0259849	0.0190883	0.0313021	0.00834134	0.0523069	0.0188332	0.0350589	0.00682738	0.0140513	0.0430814	0.0135006	0	0.0377222	0.0346727	0.0048077	0.0239053	0.016348	0.0233385	0.0123781	0.0305774	0
CCDC116	0	0	0.000882448	0	0	0	0	0.00219693	0.000829132	0	0	0	0	0	0	0	0	0	0	0	0	0.00222314	0	0	0	0	0	0	0	0	0	0	0.00384779	0	0	0	0	0	0	0	0	0	0	0	0	0	0	0
SDF2L1	0.00830804	0.013955	0.0120494	0.0371502	0.0218891	0.00834755	0.0395708	0.0203932	0.0522084	0.0229283	0.0281914	0.0255665	0.0224672	0.0398463	0.041987	0.0388947	0	0.0260035	0.0357567	0.0239734	0.0281457	0.00810088	0.00126325	0.0438768	0.0330978	0.00298011	0	0.0104585	0.0297565	0.0141921	0.0296661	0.013909	0.0141967	0.0316843	0.011529	0.0102228	0.021537	0.00866734	0	0.00987523	0.0248669	0.00433527	0.0226668	0.0712702	0.0284985	0.0180706	0.0278064	0
PPIL2	0.211332	0.175204	0.23578	0.19374	0.207735	0.193328	0.163593	0.246266	0.261101	0.190653	0.236309	0.183594	0.192139	0.344275	0.279241	0.253615	0.107565	0.288678	0.21793	0.306904	0.244518	0.268773	0.138865	0.333364	0.165228	0.178578	0.528705	0.0785791	0.171055	0.147059	0.178056	0.379574	0.215758	0.169511	0.130005	0.245328	0.222006	0.16541	0	0.188462	0.264646	0.209015	0.27477	0.109052	0.165267	0.308933	0.345292	0.140363
YPEL1	0.110419	0.0902158	0.114342	0.11365	0.0942698	0.0988857	0.121307	0.15018	0.12543	0.103076	0.0657086	0.0933298	0.0703034	0.0794058	0.105552	0.0849881	0	0.124876	0.122477	0.0797688	0.0779002	0.143029	0.0972352	0.10383	0.0903551	0.0618947	0	0.167881	0.0789354	0.123231	0.207384	0.10505	0.145289	0.147788	0.106472	0.0926244	0.109399	0.129027	0	0.0889887	0.0888175	0.0802459	0.104984	0.0864405	0.107809	0.0541556	0.102276	0.285329
MAPK1	0.619074	0.520459	0.627732	0.571073	0.626991	0.709366	0.733344	0.615137	0.671728	0.609742	0.695689	0.622011	0.542357	0.495811	0.547329	0.523257	0.52303	0.529687	0.671897	0.614268	0.578892	0.681166	0.512924	0.572192	0.685564	0.588552	0.754825	0.574711	0.577077	0.562177	0.611513	0.671148	0.61461	0.667819	0.455452	0.623153	0.668022	0.589326	0	0.625127	0.533034	0.471628	0.488649	0.515973	0.657053	0.698385	0.612561	0.559276
PPM1F	0.103378	0.134424	0.184463	0.140839	0.142628	0.106857	0.217613	0.198826	0.21827	0.150143	0.127472	0.122669	0.140741	0.225702	0.1223	0.196855	0.0758001	0.185664	0.146634	0.204483	0.164892	0.209673	0.240333	0.208307	0.160973	0.135557	0.45464	0.082403	0.0888402	0.142289	0.160354	0.222207	0.151706	0.180582	0.0695226	0.178302	0.194879	0.140828	0	0.185007	0.209543	0.143313	0.139044	0.112551	0.0906478	0.212925	0.285525	0.259127
TOP3B	0.0342983	0.0322425	0.047263	0.0377912	0.0385509	0.0444853	0.0558763	0.0681937	0.0591867	0.0643557	0.0414523	0.0575463	0.0355313	0.0551601	0.0376389	0.0625726	0.249055	0.044732	0.0443843	0.0488751	0.0631677	0.0790552	0.0209001	0.0574816	0.0478104	0.0311153	0	0.0335727	0.0611657	0.0472681	0.0645384	0.0708831	0.0392145	0.0436769	0	0.0478442	0.0499264	0.061043	0	0.0421654	0.0390087	0.0244592	0.039461	0.0250567	0.0452521	0.0298994	0.0535708	0
ZNF280B	0.0898415	0.0993637	0.123621	0.126823	0.0963818	0.0944118	0.141906	0.104721	0.121865	0.110976	0.120787	0.0979696	0.082653	0.146263	0.12806	0.161972	0	0.104007	0.135945	0.0884491	0.126573	0.0893563	0.0625825	0.140574	0.0932954	0.0958333	0	0.100661	0.0688449	0.0633837	0.0476597	0.115028	0.0652261	0.13107	0.0654644	0.0903977	0.116383	0.123674	0	0.103446	0.0853268	0.0511543	0.0993199	0.0739104	0.0818288	0.0905248	0.0931125	0.189757
ZNF280A	0	0	0.00137009	0	0	0	0	0	0.000595414	0	0.000902107	0	0	0	0	0	0	0	0	0	0	0	0	0	0	0	0	0	0.0010461	0	0	0	0	0	0	0	0	0	0	0	0	0	0	0	0	0	0	0
PRAME	0	0	0	0	0	0.00182322	0	0	0.00049269	0	0.000515449	0	0	0	0	0	0	0	0	0	0.00177386	0	0	0	0	0	0	0	0	0	0	0	0	0	0	0	0	0	0	0	0	0	0	0	0	0	0	0
GGTLC2	0	0	0.0057056	0.00724234	0.00197997	0	0.0435582	0.0104573	0.00112362	0.00837175	0.00418669	0.00521759	0.0047686	0.00723559	0.00780315	0.00287337	0	0.00401867	0.00320602	0.00520382	0.00228283	0.0115646	0.0162436	0.0173726	0.00620219	0	0	0	0.00684381	0	0.0036335	0.00623605	0.00646047	0.015223	0.00938324	0	0.04113	0.0209473	0	0	0.00962632	0.0265367	0	0.00378187	0	0.0179511	0.00865223	0
RSPH14	0.0189137	0.0165292	0.0410682	0.0449303	0.0370176	0.0204412	0.038704	0.0414363	0.0360922	0.0284434	0.0370592	0.0200835	0.0214635	0.0461232	0.0181994	0.0504806	0	0.028856	0.0440592	0.0241743	0.0315193	0.0668005	0.0220975	0.0501023	0.0203193	0.0345281	0	0	0.0409877	0.029596	0.0223177	0.0431479	0.0429095	0.0329359	0.0125199	0.0310919	0.0295184	0.0231211	0	0.0184667	0.0311714	0.0189632	0.0262113	0.0153108	0.0280247	0.0820791	0.0312235	0.0623672
GNAZ	0.107944	0.0834724	0.108866	0.12398	0.123809	0.113357	0.183065	0.139045	0.193133	0.126378	0.154202	0.105421	0.119368	0.113731	0.08303	0.1002	0.0758001	0.0918417	0.230469	0.150633	0.167065	0.158525	0.0966211	0.142094	0.142536	0.121076	0.188793	0.0566154	0.157572	0.0689622	0.0927138	0.180218	0.0977803	0.122807	0.0478672	0.134878	0.138022	0.108919	0	0.100227	0.132858	0.0757948	0.12253	0.0525407	0.18067	0.0828336	0.12069	0.0623672
RAB36	0.0134404	0.00725819	0.0119528	0.0192695	0.0117728	0.0142978	0.0136116	0.0234322	0.031587	0.0116821	0.0130431	0.0121964	0.00957399	0.0132663	0.00985069	0.040539	0	0.0211493	0.0218895	0.0103697	0.0254894	0.0238912	0.0100547	0.0390586	0.0166455	0.0151769	0	0	0.00728534	0.0127943	0.0132722	0.0157248	0.00952605	0.0184793	0.00677081	0.0164834	0.0244165	0.00417678	0	0.00951885	0.0122629	0.0175888	0.00668702	0.0164023	0	0.00706496	0.0200283	0
BCR	0.289435	0.308297	0.337189	0.31629	0.2572	0.219841	0.293261	0.41347	0.411804	0.329989	0.378825	0.407834	0.390528	0.586054	0.387347	0.417727	0	0.436025	0.346905	0.378147	0.33645	0.630175	0.439989	0.470841	0.260173	0.253258	0.187058	0.127259	0.341383	0.246754	0.39505	0.479683	0.326764	0.405484	0.408686	0.446126	0.484758	0.347312	0.911719	0.405495	0.43897	0.38359	0.430029	0.193303	0.28775	0.662379	0.616246	0.393914
IGLL1	0.00306422	0.00885294	0.00449993	0.00549278	0.0125069	0.00260675	0.01203	0.00147478	0.00246182	0.00604081	0.0021852	0.00662994	0.0074774	0	0.00285289	0	0	0	0.00158952	0.00681649	0.00662679	0.00474698	0.00285197	0	0	0.0012841	0	0.00458991	0.0117289	0.00518651	0.00818702	0.00417931	0.00119391	0.00766003	0.00645219	0.00901503	0	0	0	0.00276428	0.00128171	0.00625831	0.0123934	0.00653592	0.0135417	0	0.00689719	0
DRICH1	0.044596	0.0325746	0.0457215	0.039002	0.0429677	0.0271186	0.0531595	0.0761342	0.0418981	0.0524186	0.0445876	0.042803	0.0263555	0.044707	0.0552112	0.0598848	0	0.0557141	0.0341507	0.0167992	0.0413616	0.0524502	0.0309606	0.0490244	0.0689368	0.066847	0	0.0495861	0.0213268	0.0666189	0.026659	0.040228	0.0554122	0.106429	0	0.0756091	0.0459166	0.0886502	0	0.0200572	0.0676812	0.0497385	0.0332948	0.0792994	0.0395119	0.0515508	0.0655353	0
RGL4	0.000744633	0.00285247	0.00676742	0.0166549	0.0123275	0	0.00452577	0.00288947	0.0131759	0.00852486	0.001094	0	0	0.00941556	0.00415478	0.0157626	0	0.0117987	0.00863509	0.00511149	0.018093	0.00934841	0	0.0328314	0	0	0	0.00289862	0.0222491	0.0087528	0.00612426	0.0192237	0	0.0179461	0	0.00725847	0.00283528	0	0	0	0.0141982	0	0.0204594	0.00178304	0	0	0.0128967	0
ZNF70	0.0201523	0.0176075	0.0237392	0.0272991	0.010515	0.00835512	0.0165971	0.0276435	0.0327646	0.0315174	0.0344129	0.0224732	0.0133167	0.0425286	0.0151833	0.0389141	0	0.0290033	0.0282939	0.0180713	0.0116107	0.0491893	0.0361411	0.0858947	0.0195668	0.00139076	0	0.0208532	0.0120734	0.0117984	0.0284033	0.0216751	0.0390713	0.0251976	0	0.0317437	0.0237802	0.0317358	0	0.0369008	0.0600088	0.0207831	0.0161532	0	0.0172647	0.00782361	0.0428445	0
VPREB3	0	0	0	0	0	0.00204224	0	0.00137862	0	0	0	0	0.00529191	0	0	0.00264592	0	0	0	0.00359649	0.00201776	0	0	0	0	0	0	0.00526948	0	0	0.00333705	0	0.00101041	0	0	0.000956226	0	0	0	0	0	0	0.00746951	0	0	0.00418215	0	0
C22orf15	0	0	0	0	0	0	0	0	0	0	0	0	0	0.00694696	0	0	0	0	0	0	0	0	0	0	0	0	0	0	0	0	0	0	0.00191003	0.00451591	0	0	0	0	0	0	0	0	0	0	0	0	0	0
CHCHD10	0.134166	0.147651	0.180891	0.195351	0.177131	0.135016	0.2139	0.176598	0.278631	0.0879153	0.178271	0.075793	0.161168	0.389012	0.19597	0.290316	0.14149	0.187831	0.244087	0.165	0.224501	0.204346	0.109933	0.21146	0.202494	0.168087	0.295121	0.169471	0.235608	0.14453	0.187867	0.200763	0.151538	0.154725	0.0477386	0.0880498	0.130602	0.108463	0.573683	0.152367	0.241734	0.105506	0.182174	0.176104	0.128356	0.179849	0.153579	0
MMP11	0.00404811	0.0100655	0.00399456	0.0124163	0.00787503	0.00930896	0.00613777	0.00420049	0.0179907	0.00747415	0.00234497	0.00183817	0.00240125	0.00432854	0.00610119	0.013836	0	0.0232369	0.00559083	0.0080531	0.00555833	0.0134675	0.00587496	0	0.0032896	0.00695123	0	0	0.00582933	0.0139919	0.0163691	0.00516448	0.00596953	0.00201186	0.00697078	0.00738481	0.00476515	0.00222776	0	0.00251282	0.00636198	0.00337978	0.0121896	0	0	0.00522184	0.0155412	0
SMARCB1	0.152027	0.144729	0.169389	0.168901	0.157102	0.116136	0.176485	0.17951	0.219267	0.241534	0.221442	0.160944	0.176797	0.314232	0.205987	0.235166	0	0.227471	0.222632	0.192539	0.156972	0.222631	0.18359	0.192794	0.162631	0.138314	0	0.0433404	0.110232	0.131026	0.192317	0.185995	0.186183	0.187429	0.127872	0.176038	0.190895	0.188628	0	0.135987	0.200108	0.100952	0.095326	0.126619	0.219891	0.221014	0.280027	0.127395
DERL3	0.0153325	0.00977019	0.00713903	0.0104456	0.0191208	0.00772732	0.0202276	0.00281593	0.016567	0.0118077	0.0140627	0.00636323	0.0107426	0	0.0298117	0.0146989	0	0.0115862	0.0114572	0.0149367	0.0192104	0.0110533	0.00204286	0.00881008	0.00915419	0.00877278	0	0.00720307	0.0261404	0.0257408	0.0111167	0.00267302	0.0245133	0.0149125	0.00409801	0.018565	0.00587198	0.0155151	0	0	0.0112619	0.0130437	0.00910791	0.0047324	0.0341088	0.0109218	0.014488	0
SLC2A11	0.00244782	0.014111	0.018291	0.00523223	0.00372274	0.00920271	0.0290756	0.0345981	0.0184576	0.00913511	0.0122771	0.00531561	0.00722819	0.0159371	0.00826365	0.0192943	0	0.017963	0.0188751	0.00896652	0.0114203	0.0073881	0.00339028	0.0612292	0.00114515	0.00637144	0	0.00410642	0.00243888	0.0110644	0.0074166	0.0118541	0.0101013	0.0180208	0	0.0106304	0.0318544	0.0124733	0	0.00535098	0.0169059	0	0	0.00918848	0.00898183	0	0.0306089	0
AP000350.4	0.0288804	0.0217661	0.0341839	0.0256554	0.0186782	0.0154403	0.0326773	0.0310872	0.0314723	0.0389861	0.027342	0.0253336	0.0193501	0.05378	0.0111964	0.0434058	0	0.0219079	0.0278216	0.0408535	0.0237804	0.0322045	0.00807975	0.0431634	0.0323757	0.0281238	0.110631	0.0170594	0.0277352	0.0187238	0.0245806	0.0275222	0.0315627	0.0417772	0.0210898	0.0350338	0.0289571	0.0111604	0	0.0187192	0.0244214	0.0587316	0.0114044	0.0241584	0.0255773	0.0381621	0.0452672	0.0995147
MIF	0	0	0	0	0	0.00264421	0.0045861	0	0.000553757	0	0	0	0.00211307	0	0	0	0	0	0	0	0	0.00096247	0	0	0	0	0	0	0	0.00190392	0	0	0.00118078	0	0	0	0	0	0	0	0	0	0	0	0	0	0	0
GSTT2B	0.0534251	0.0604011	0.045061	0.0600468	0.0420579	0.0545387	0.0427729	0.114474	0.0785669	0.0179858	0.0306046	0.0327941	0.0275461	0.136984	0.0768342	0.133465	0	0.0859122	0.0955038	0.0499437	0.0806666	0.115561	0.0317136	0.0932526	0.0289056	0.0238651	0	0.025794	0.0753237	0.0631119	0.0428414	0.144795	0.0545531	0.0597758	0.0247754	0.0355156	0.0672311	0.048005	0	0.0425281	0.0777005	0.0301971	0.0710262	0.025992	0.025813	0.0690527	0.0739306	0.103215
DDTL	0	0	0.000749809	0	0.0025669	0.00342836	0.00160262	0.00730164	0.00178014	0	0	0	0	0	0	0.00267319	0	0	0.000599971	0	0.00325328	0.00105382	0.00135685	0	0	0	0	0	0	0.00202184	0.0121108	0	0	0.00106143	0	0	0.00128451	0.0018662	0	0.00276428	0.00391788	0	0	0	0	0.00869835	0.00262026	0
DDT	0.0220698	0.0315744	0.0337227	0.114594	0.076077	0.0660167	0.0553371	0.0886045	0.0908715	0.0469127	0.0848147	0.0249746	0.0461967	0.0574337	0.033763	0.0881194	0	0.0579009	0.105124	0.0565994	0.0402908	0.0393973	0.0336982	0.041086	0.0565277	0.0512318	0	0.0754501	0.102314	0.0601113	0.0310882	0.0714013	0.0215781	0.0255366	0.0315297	0.0259519	0.0464432	0.0263049	0	0.0459342	0.0806205	0.026184	0.0386202	0.0355899	0.0224341	0.0167419	0.0487069	0.0902423
GSTT4	0	0	0	0	0	0	0	0	0.000657753	0	0	0	0	0	0	0	0	0	0	0	0	0	0	0	0	0	0	0	0	0	0	0.00161588	0	0	0	0	0.00295399	0.00426066	0	0	0	0	0	0	0	0	0	0
CABIN1	0.250391	0.264713	0.272075	0.224385	0.255576	0.213779	0.240858	0.407403	0.351775	0.301444	0.279385	0.202505	0.219845	0.332476	0.319347	0.334678	0.334651	0.314764	0.25179	0.32065	0.291852	0.462162	0.286189	0.38544	0.276755	0.220456	0	0.123916	0.243421	0.261636	0.289925	0.371222	0.296427	0.392509	0.192658	0.382084	0.310261	0.253248	0	0.325763	0.342122	0.22866	0.244751	0.189307	0.176021	0.393391	0.417509	0.31219
SUSD2	0	0.00118243	0	0.00148591	0	0	0	0	0.00126592	0	0	0	0	0.00414308	0	0.00403031	0	0	0	0	0	0.00212345	0	0	0	0.00537406	0	0	0	0	0	0	0	0	0	0	0	0	0	0	0	0	0.00248778	0	0	0	0.00305519	0
GGT5	0.000949056	0.00382199	0.00696067	0.0037717	0.00311907	0	0.00144192	0.0045291	0.00223218	0	0.000779509	0.00576052	0	0.00774392	0.00762527	0.00367628	0	0	0.00276174	0.00311444	0.00201471	0	0	0.00250028	0	0.00759543	0	0	0.00706335	0.00334297	0.0160944	0	0.00124798	0.00275565	0	0.000933832	0.00529265	0.0069108	0	0	0	0	0	0.00178304	0	0	0.00164826	0
SPECC1L	0.00621103	0	0.00148833	0.00333251	0.00241781	0.000977336	0.00581907	0.00472072	0.00403507	0.00248624	0.00774686	0.000933973	0.00126128	0.00469524	0.00811002	0.0019527	0	0.002122	0.0101437	0.00171571	0.00357846	0.00260538	0.00669442	0.00344581	0	0.00248701	0	0	0.00709472	0.00584144	0	0	0.00290265	0.00652003	0.00885661	0.00293508	0.00545435	0.0114719	0	0	0.00157969	0.00734445	0.0195675	0.00903015	0.00807347	0.00423352	0.00193623	0
ADORA2A	0	0	0	0	0	0	0.00223132	0	0	0	0	0	0	0	0	0	0	0	0	0	0	0	0	0	0	0	0	0	0	0	0	0	0.00102952	0	0	0	0	0	0	0	0	0	0	0	0	0	0	0
UPB1	0.00439348	0.00898394	0.00756247	0.0113543	0.0140636	0.010656	0.00193851	0	0.00914062	0	0.00351683	0.0105129	0.0041886	0.0255707	0	0.00583467	0	0.00548047	0.00269171	0.00535741	0.00438916	0.00513507	0.00391643	0.00580122	0.00869198	0.00646875	0	0	0.0229291	0.00220322	0.00546978	0.0251297	0.000956392	0.00738294	0.0114314	0.00349918	0.00539008	0.00497003	0	0.00677177	0.00666137	0.00574765	0.00773942	0.0122049	0	0	0.00379237	0
GUCD1	0.0211101	0.00952618	0.028063	0.0168014	0.0221774	0.0136852	0.0220972	0.0381803	0.0345674	0.0119507	0.0273068	0.025788	0.0216051	0.0175409	0.00901116	0.0175974	0	0.0149893	0.0391807	0.0249331	0.0284853	0.0255714	0.0114214	0.0195712	0.0166618	0.0101653	0	0.0106529	0.0185951	0.00637595	0.025197	0.0361905	0.0303305	0.0211145	0.00775408	0.0163918	0.0310345	0.0279897	0	0.0237613	0.0229278	0.0162121	0.0327915	0	0.00653286	0.0282684	0.019897	0.0623672
SNRPD3	0.0930435	0.117802	0.123189	0.118169	0.134144	0.126934	0.201634	0.173225	0.194966	0.112642	0.160887	0.14837	0.11889	0.188408	0.146052	0.142174	0.174796	0.149797	0.200003	0.146142	0.173124	0.226971	0.141536	0.156158	0.135068	0.0922743	0.41255	0.0907434	0.107815	0.109186	0.0957399	0.188581	0.122673	0.163713	0.0796973	0.16954	0.138804	0.19024	0	0.134976	0.146814	0.101814	0.146094	0.0821282	0.093107	0.167899	0.170891	0.225185
GGT1	0.0191812	0.0462432	0.0456099	0.03613	0.0474765	0.0302661	0.0412002	0.0455412	0.0503436	0.0414836	0.0232334	0.030858	0.0377268	0.0655901	0.084345	0.0529551	0.186388	0.0707988	0.0279925	0.0319956	0.035988	0.0459126	0.0342077	0.0572295	0.0166606	0.0287792	0	0.0267127	0.0316885	0.0221524	0.0228873	0.0954244	0.0562457	0.0520026	0.0216816	0.0515782	0.0245648	0.0446653	0	0.0555878	0.0459179	0.053391	0.0396349	0.033403	0.0420109	0.0597336	0.0670733	0.0656701
LRRC75B	0.035222	0.0465703	0.0544791	0.0383615	0.0297128	0.0308415	0.0493823	0.0464171	0.0568512	0.0452806	0.0323143	0.037911	0.0344822	0.105045	0.0481258	0.0543534	0.117594	0.0551547	0.0566633	0.0571901	0.0396625	0.0385837	0.0383234	0.0512816	0.0470293	0.023118	0	0.0169265	0.0255647	0.0384979	0.0212907	0.0303381	0.0596508	0.0412694	0.0158615	0.0426615	0.0478026	0.0715229	0	0.0247072	0.0515998	0.0329405	0.0540098	0.0241089	0.024187	0.066633	0.0482872	0
PIWIL3	0.00531926	0.00368248	0.00511455	0.0129896	0.00593128	0.00250549	0.0158637	0	0.00534278	0.00186891	0.00165793	0	0	0.00855617	0.00713143	0.00233492	0	0.00627255	0	0.000946138	0.00271018	0.0049084	0	0.00713905	0.00289567	0	0	0	0.00722183	0.00391456	0	0.00752782	0	0.00492292	0	0.00215155	0.00364193	0	0	0.00188327	0.00374903	0.00378497	0	0	0	0.00798327	0.00256232	0
SGSM1	0.533206	0.548623	0.568352	0.492708	0.475491	0.452889	0.902335	0.564488	0.595588	0.597116	0.568726	0.548873	0.543692	0.710171	0.538664	0.604359	0.107565	0.612426	0.565029	0.613596	0.562581	0.747337	0.604202	0.661171	0.471815	0.436096	0.684559	0.375443	0.573843	0.518004	0.574279	0.736495	0.65663	0.682265	0.5069	0.679447	0.677388	0.670533	1.30516	0.623164	0.678408	0.626341	0.576	0.540242	0.665576	0.717797	0.757751	0.992164
TMEM211	0.00787082	0.00218991	0.00582723	0.0152319	0.0172222	0.00277087	0.00357858	0.0184673	0.00710836	0.00513157	0.00630265	0.00507814	0	0.00925273	0	0.020092	0	0.0112851	0.0114977	0.00372074	0.00398729	0.0111689	0	0.0181995	0.0117484	0.00418336	0.188793	0	0.0108866	0.00765037	0.00832771	0.00527721	0.00482944	0.00479624	0	0.00698168	0.00858734	0	0	0.00886872	0.00540557	0.0103481	0.00628917	0	0.0040731	0	0.00952556	0
KIAA1671	0.28608	0.291828	0.342708	0.310778	0.246637	0.257216	0.285558	0.355492	0.352896	0.356647	0.322228	0.324793	0.291022	0.448527	0.50894	0.363017	0.360796	0.436049	0.303367	0.338263	0.295321	0.542716	0.384472	0.461751	0.215206	0.228796	0.223758	0.226789	0.177206	0.278238	0.348834	0.352255	0.37291	0.382554	0.234396	0.438263	0.391351	0.37227	0.531656	0.418939	0.416267	0.257941	0.2733	0.250855	0.195204	0.492724	0.523763	0.127395
CRYBB3	0	0.00406271	0	0.00357808	0.00149976	0.00599182	0.0016804	0	0.00216712	0	0.00278526	0.00412295	0.00212203	0.00534037	0	0	0	0.00293292	0	0	0.00130118	0.002109	0	0	0	0	0	0	0	0.00206894	0	0	0.00294562	0.00144185	0	0.00276068	0.0017946	0.00521674	0	0	0.00281984	0	0	0	0	0	0.00696036	0
CRYBB2	0.00730677	0.00554876	0.00912528	0.00399109	0.00349873	0.00502835	0.0150801	0.00249476	0.00217317	0.0016914	0.00430606	0	0	0.0050548	0.00610517	0	0	0.00492432	0.00629915	0.00255932	0.012415	0.00476829	0	0	0.00885887	0.0076123	0	0.00783509	0.00798218	0.0104637	0.00886715	0.00716403	0.00419403	0.00207665	0.0175027	0.00631803	0.00305021	0.00487762	0	0.0028046	0.00406347	0.00445721	0	0.00534256	0	0.0563105	0.00720916	0
LRP5L	0.0196117	0.0294581	0.0210964	0.0350933	0.0312767	0.0155566	0.0649053	0.050623	0.0677985	0.031272	0.034078	0.0244332	0.0495317	0.0421391	0.0578941	0.0522638	0	0.0490538	0.0260837	0.0482991	0.0394052	0.0699758	0.0250271	0.0273487	0.0216415	0.031517	0.188793	0.00561608	0.0189287	0.0317738	0.0443136	0.0414149	0.0265329	0.0572847	0.0117366	0.0510498	0.0505655	0.0488163	0	0.0290223	0.0425164	0.0196882	0.025697	0.00776306	0.0296385	0.0335829	0.0587028	0
GRK3	1.11175	0.943685	1.1061	0.909857	0.932637	0.979288	1.08888	1.01386	0.963339	1.08502	1.16363	0.963922	0.90821	0.931008	1.07575	0.989292	0.769544	1.05677	0.971134	1.16182	1.09284	1.34151	0.894245	1.0858	1.12433	1.03081	1.03084	0.757692	1.19505	0.891018	0.677973	1.25681	1.08175	1.03951	1.01643	1.07331	1.1145	0.860981	0	1.00199	0.911369	1.07295	0.98595	0.952137	1.26242	0.891012	0.984026	1.41122
MYO18B	0.00868428	0.00535295	0.0120629	0.0236013	0.0136352	0.0118418	0.0140292	0.0079512	0.0185989	0.00931623	0.0117598	0.00947629	0.0116804	0.0306213	0.00248878	0.0409341	0	0.0133761	0.0193755	0.0197225	0.0107987	0.0266843	0.00884537	0.0236629	0.0123291	0.0279672	0	0.0346447	0.0305067	0.0161066	0.0140136	0.0332644	0.0146755	0.0100843	0	0.0229099	0.0222126	0.00402982	0	0.0107405	0.0165879	0.00347819	0.0429506	0.0117378	0.00165661	0.0435346	0.0207856	0
SEZ6L	1.31499	1.51008	1.70319	1.26871	1.25284	1.22744	1.91895	1.53667	1.47368	1.5851	1.55284	1.59238	1.47036	1.53921	1.44885	1.30517	1.08815	1.18174	1.41975	1.49728	1.49223	1.63797	1.75077	1.48812	1.46778	1.34247	1.89881	1.20601	1.20557	1.22285	1.31657	1.41012	1.54667	1.53599	1.49996	1.64965	1.67039	1.62966	1.71481	1.54702	1.63497	1.1522	1.15988	1.72445	1.77406	1.85842	1.57885	1.12438
ASPHD2	0.0462324	0.049319	0.0805595	0.0547323	0.0600779	0.0541099	0.0786505	0.0933856	0.114908	0.0205008	0.0688277	0.0606461	0.0641886	0.11576	0.0493598	0.104294	0	0.0930268	0.0962776	0.055462	0.0835565	0.0945062	0.0394612	0.124001	0.0641885	0.0536762	0	0.0395045	0.0604536	0.0417701	0.0259924	0.0975301	0.0591902	0.0854666	0.0482345	0.0563608	0.0940728	0.0515165	0	0.0671847	0.103487	0.0511359	0.0507064	0.0700215	0.0666974	0.0843447	0.0529487	0
HPS4	0.125385	0.138535	0.175061	0.139422	0.140501	0.141219	0.148281	0.186105	0.216132	0.130821	0.151234	0.128657	0.137722	0.295611	0.230895	0.179823	0	0.185068	0.186585	0.190856	0.162081	0.234955	0.0899625	0.23186	0.135152	0.142856	0	0.093722	0.218145	0.106536	0.120025	0.293752	0.149662	0.184181	0.152011	0.191523	0.163319	0.172171	0.573683	0.166686	0.137409	0.163649	0.222513	0.10852	0.0913658	0.154299	0.186921	0.0656701
SRRD	0.0172416	0.0387637	0.0191657	0.0380015	0.0221186	0.0373973	0.0464468	0.0471927	0.0492282	0.0319463	0.0366768	0.0108552	0.0250663	0.0455066	0.0344624	0.032991	0	0.0354721	0.0409043	0.0378089	0.037213	0.0343877	0.0233526	0.0636164	0.0391181	0.0282155	0	0.0161966	0.0355456	0.017202	0.0165757	0.0522745	0.0317603	0.0364787	0.0055682	0.0438928	0.0259711	0.039179	0	0.0361961	0.0389857	0.00850945	0.0504463	0.0183547	0.033639	0.0517095	0.027143	0.0865469
TFIP11	0.0374012	0.0446647	0.0376215	0.0579271	0.0329477	0.0254346	0.0707523	0.0505088	0.071555	0.0363252	0.0641959	0.020209	0.0516669	0.0679035	0.0362292	0.0582977	0.117594	0.064932	0.0635666	0.0573403	0.0781702	0.0482461	0.0258259	0.0774257	0.0354605	0.015865	0.110631	0.0275655	0.0431316	0.0356687	0.0536327	0.067325	0.0339575	0.046477	0.0156474	0.05226	0.0434687	0.0378793	0	0.0409336	0.0467121	0.026731	0.0686988	0.0123179	0.0452999	0.0614644	0.0337062	0.0902423
TPST2	0.102776	0.14308	0.127554	0.136076	0.143512	0.108256	0.234643	0.145858	0.158755	0.157006	0.143517	0.0982467	0.145001	0.142333	0.116282	0.133148	0	0.163299	0.119421	0.154775	0.141524	0.128493	0.0966488	0.204972	0.117496	0.0815005	0.265848	0.0530824	0.0685918	0.101014	0.103547	0.137349	0.08187	0.134728	0.0813656	0.181675	0.172988	0.133281	0	0.106868	0.219904	0.0674629	0.0768163	0.149379	0.0995273	0.102989	0.235691	0.110489
CRYBB1	0.0038629	0.00240193	0.000779223	0.00185647	0	0	0	0	0.00143544	0.00115505	0.00099835	0.00358162	0	0.00434111	0	0	0	0	0	0	0.00424955	0	0	0	0.00339798	0	0	0	0.000910045	0.00226033	0	0.00373264	0	0.000990581	0	0	0	0	0	0	0.00151113	0	0	0	0	0	0.00107835	0
CRYBA4	0	0	0	0	0	0	0	0	0.000845921	0	0	0.00141716	0	0	0	0	0	0.00355626	0.00195378	0	0	0	0	0	0	0	0	0	0.00115979	0	0	0	0	0.00457599	0	0	0	0	0	0	0.00159267	0	0.00828962	0	0	0.00582568	0	0
MN1	0.0277214	0.0578979	0.0601803	0.0797853	0.0732809	0.0430279	0.0821198	0.0758268	0.0972113	0.122838	0.0826398	0.0408514	0.0532707	0.0363854	0.0637385	0.0754236	0	0.054336	0.0814522	0.0694398	0.0672111	0.113067	0.0462018	0.0713691	0.0556868	0.045211	0.155217	0.0173255	0.0437351	0.0533935	0.0293667	0.0632763	0.0547834	0.0506704	0.0567704	0.0774772	0.0854995	0.0488558	0	0.0826557	0.0964527	0.0425837	0.0363612	0.0423346	0.0350313	0.147097	0.0768765	0.29254
PITPNB	0.228501	0.216754	0.300759	0.29746	0.296888	0.284632	0.272969	0.244644	0.306407	0.26855	0.277277	0.183039	0.24897	0.294209	0.240637	0.325307	0.328984	0.233407	0.341324	0.263217	0.289233	0.251752	0.197704	0.270454	0.258223	0.218778	0.188793	0.186309	0.161718	0.227654	0.2161	0.247835	0.200522	0.261466	0.122208	0.24312	0.285314	0.209011	0	0.263516	0.303876	0.144646	0.170597	0.209002	0.208931	0.307291	0.30148	0.15261
TTC28	1.39403	1.51178	1.74041	1.55086	1.61803	1.52651	1.38474	1.52086	1.63133	1.74788	1.57311	1.51423	1.466	1.41504	1.49646	1.54213	1.37421	1.50828	1.51202	1.56795	1.65623	1.60994	1.51264	1.62066	1.51581	1.48744	1.70074	1.36508	1.30716	1.47452	1.52914	1.58822	1.43824	1.67672	1.44293	1.69585	1.66161	1.60186	1.10534	1.58845	1.58237	1.37693	1.48984	1.42059	1.59381	1.53033	1.73112	1.20537
CHEK2	0.0146644	0	0.0107884	0.00947202	0.0118102	0.0118969	0.00989448	0.0133627	0.00896207	0.0137764	0.0112967	0.00130229	0.00358083	0.0129301	0.016838	0.00850236	0	0.00324781	0.0080733	0.0027353	0	0.00981816	0.00409646	0.00599014	0.0154703	0.0162153	0	0.00539904	0.0203712	0.0065201	0.0160188	0.0100547	0.00641544	0.012018	0	0.0116985	0.00624772	0.00240462	0	0	0.00732067	0.00554818	0.0138042	0.00360557	0.00247585	0	0.0145718	0
HSCB	0.0672095	0.065584	0.100256	0.091389	0.0928529	0.058619	0.0852033	0.129895	0.125144	0.104583	0.0732863	0.0892095	0.123427	0.14352	0.0963072	0.116859	0.357692	0.0868328	0.0908652	0.100123	0.129658	0.149868	0.0993795	0.119302	0.0782986	0.0985039	0.405752	0.0454315	0.067626	0.0921287	0.0864123	0.102582	0.12062	0.12383	0.133453	0.117087	0.10788	0.118106	0	0.124324	0.122678	0.0743738	0.101255	0.0577122	0.0522616	0.108031	0.108732	0.0995147
CCDC117	0.0359657	0.044587	0.0631545	0.060684	0.0424913	0.0490414	0.110873	0.0527216	0.0601469	0.0605798	0.0549699	0.0344933	0.0499158	0.0413419	0.0374354	0.0502532	0	0.031767	0.0482532	0.0519378	0.048515	0.0561662	0.0286183	0.0697183	0.0664748	0.0582003	0	0.0544784	0.0675576	0.065124	0.0559059	0.0522293	0.0617202	0.0833074	0.045481	0.0484191	0.0646826	0.0800511	0	0.0566445	0.0452362	0.0312692	0.0404928	0.110804	0.0639268	0.109947	0.0373869	0.0623672
XBP1	0.0220874	0.0196591	0.0312843	0.0616918	0.0519654	0.0421994	0.0710755	0.0292701	0.0869362	0.0382992	0.0247932	0.0108127	0.041467	0.0657321	0.0249104	0.0619295	0	0.0399045	0.043746	0.0434965	0.0558158	0.015514	0.0292895	0.0616081	0.0517828	0.0227453	0	0.0320632	0.0463822	0.0345074	0.027811	0.0404933	0.0383456	0.0686303	0.0194053	0.0217369	0.0476354	0.0229947	0	0.0408271	0.0470767	0.0183676	0.07139	0.0163612	0.026335	0.0240161	0.0210315	0
ZNRF3	0.199707	0.180383	0.188903	0.20006	0.289092	0.187337	0.204898	0.220737	0.25262	0.269774	0.166631	0.195299	0.232263	0.227915	0.230702	0.236705	0	0.238009	0.180944	0.302103	0.184532	0.273389	0.192728	0.299662	0.208684	0.215742	0.110631	0.181745	0.183332	0.197677	0.172948	0.226043	0.201901	0.296724	0.245638	0.287451	0.183108	0.182993	0	0.22305	0.23018	0.170285	0.219097	0.111658	0.151543	0.210608	0.290246	0.0623672
C22orf31	0	0	0.00215445	0.00230667	0.0018387	0.0020327	0	0	0.000652588	0	0	0	0	0	0	0	0	0.00127726	0.00144142	0	0	0	0	0.00387428	0.00276599	0	0	0	0	0	0.003539	0	0	0	0	0	0	0	0	0	0	0	0	0	0	0	0	0
KREMEN1	0.0364557	0.0533079	0.0469816	0.0285918	0.0480222	0.0308992	0.0240054	0.0275049	0.0457615	0.0367564	0.0269978	0.0310545	0.0500301	0.0981055	0.0531126	0.0717943	0	0.0548184	0.0452572	0.0616979	0.0229198	0.0348092	0.0432617	0.0595884	0.0246782	0.0596493	0	0.0220232	0.0523776	0.0358034	0.0312751	0.05881	0.0451979	0.048841	0.0422629	0.0371148	0.0389077	0.0461582	0	0.0566072	0.0538397	0.0452808	0.0528333	0.0231812	0.0536633	0.0359903	0.068689	0
EMID1	0.134151	0.127717	0.172906	0.159653	0.20368	0.120409	0.131874	0.172422	0.251197	0.184901	0.112477	0.164683	0.166501	0.283757	0.229263	0.240842	0.138965	0.345206	0.185068	0.21864	0.181171	0.242283	0.151623	0.229756	0.148946	0.144348	0.334388	0.0888738	0.155304	0.167514	0.226799	0.279327	0.199643	0.260293	0.151952	0.184093	0.236834	0.186674	0	0.21544	0.202675	0.216306	0.329174	0.094611	0.102277	0.253171	0.262443	0
RHBDD3	0.0929063	0.0962631	0.119199	0.086923	0.0717218	0.0647957	0.129546	0.134934	0.131964	0.0757525	0.0975067	0.0990858	0.12592	0.130376	0.163008	0.162978	0.0909778	0.141584	0.121317	0.11496	0.12964	0.152638	0.0908704	0.159033	0.0725948	0.0419401	0	0.0435317	0.0696992	0.0831502	0.102217	0.10031	0.0823293	0.0924494	0.0755066	0.0897257	0.113201	0.0883842	0	0.072893	0.11091	0.0794053	0.110182	0.0937793	0.104102	0.123756	0.194442	0.0623672
EWSR1	0.265118	0.298405	0.28053	0.27415	0.284698	0.315196	0.519319	0.356761	0.353369	0.336098	0.332347	0.296712	0.292804	0.296827	0.32956	0.308581	0.316286	0.316839	0.368499	0.303081	0.317545	0.324093	0.231165	0.33646	0.327099	0.296016	0.489605	0.292972	0.260959	0.267207	0.185884	0.439551	0.287963	0.314906	0.171125	0.326773	0.426727	0.395709	0.531656	0.336276	0.338883	0.256507	0.355309	0.255959	0.376491	0.334924	0.309828	0.84617
GAS2L1	0.0501184	0.0596566	0.0840574	0.0669902	0.0567856	0.0500163	0.10947	0.0773865	0.117837	0.0426761	0.060701	0.0302425	0.0791409	0.135237	0.0713858	0.109159	0	0.0651287	0.0773584	0.0582874	0.0581675	0.0728176	0.0509216	0.0543082	0.0653395	0.0432515	0	0.0540933	0.0652961	0.0664065	0.102512	0.100577	0.0622256	0.0556575	0.0164803	0.0472194	0.103562	0.054743	0	0.0817869	0.0727182	0.0385789	0.0896931	0.0375944	0.0579898	0.106814	0.0621333	0.140363
RASL10A	0.0401357	0.0258126	0.0436465	0.0808256	0.0524776	0.043209	0.0612313	0.0597861	0.0783355	0.0224337	0.0429424	0.0326188	0.0486286	0.0958851	0.0492091	0.0858623	0	0.0899903	0.0655345	0.0493296	0.0413934	0.0498899	0.0180023	0.0695962	0.0280724	0.0394323	0	0.0324534	0.0661542	0.054195	0.0434441	0.050066	0.0478487	0.0282347	0	0.0394154	0.0553646	0.0305782	0	0.0356248	0.0441595	0.0230522	0.0643026	0.0166488	0.02412	0.0444506	0.0391026	0
AP1B1	0.153152	0.137574	0.21613	0.189412	0.191906	0.193303	0.178229	0.303485	0.267177	0.177529	0.207734	0.168956	0.2141	0.301281	0.240899	0.297437	0.327878	0.241387	0.259008	0.216758	0.233134	0.279079	0.212046	0.253186	0.216092	0.190388	0	0.113221	0.177713	0.117876	0.175634	0.285914	0.175223	0.201977	0.138149	0.180148	0.213863	0.192276	0	0.184011	0.239271	0.157237	0.225441	0.131602	0.167111	0.290958	0.253377	0.15261
RFPL1	0	0.00546437	0.0048956	0.0127278	0.0105854	0	0.00456076	0.00327195	0.00941674	0	0.000528193	0.000768082	0.00243406	0.00907212	0.00395853	0.0121426	0	0.0054967	0.00373221	0.0015049	0.00187496	0.00371571	0	0.0113678	0	0	0	0	0.000937373	0.00127214	0.00517561	0.00587963	0	0.00576229	0	0	0.00263787	0.00647826	0	0	0.00203867	0.00369012	0	0.0048041	0	0.00700334	0.00476065	0
NEFH	0.0611572	0.0401516	0.0342657	0.0412033	0.034225	0.0748938	0.101143	0.0767941	0.0967667	0.0289441	0.0732247	0.0362864	0.0885983	0.149013	0.037795	0.0725351	0	0.0546418	0.13216	0.0655074	0.0658448	0.0774752	0.0400786	0.0836115	0.0690218	0.0643869	0	0.0280499	0.0371442	0.014312	0.077524	0.0778578	0.0638535	0.028223	0	0.0390389	0.0949735	0.0775627	0	0.0630475	0.0394384	0.0592663	0.0455113	0.043621	0.0693394	0.0366738	0.0796735	0.185963
THOC5	0.0656642	0.0824091	0.131247	0.0853332	0.089457	0.0912177	0.160961	0.108174	0.120935	0.112039	0.112459	0.0985164	0.092137	0.186508	0.129641	0.1411	0	0.156827	0.121593	0.125893	0.110166	0.181698	0.111652	0.181987	0.100858	0.0650264	0.188793	0.0697993	0.086469	0.088632	0.117859	0.148758	0.0925845	0.127096	0.0482278	0.128982	0.184135	0.114241	0	0.135528	0.143528	0.100808	0.105893	0.0459221	0.0958504	0.139273	0.163109	0.269611
NIPSNAP1	0.0805399	0.0985863	0.137213	0.0898318	0.109282	0.0624541	0.13008	0.131205	0.167583	0.101633	0.0949829	0.103579	0.115456	0.265101	0.167396	0.187389	0.0758001	0.203801	0.127023	0.123775	0.176773	0.210056	0.0848561	0.162371	0.136893	0.0758407	0.188793	0.0442394	0.121572	0.0690744	0.14348	0.184095	0.132149	0.127252	0.110281	0.152065	0.152351	0.0982884	0	0.10379	0.169444	0.0996152	0.153008	0.0420291	0.0926764	0.172254	0.229415	0.385489
NF2	0.206267	0.158877	0.261217	0.192679	0.178276	0.18408	0.258485	0.214206	0.212997	0.207452	0.229031	0.22465	0.187698	0.280083	0.209163	0.251399	0.364652	0.233079	0.193873	0.236025	0.227025	0.377809	0.208497	0.250647	0.166191	0.175614	0.590713	0.187695	0.216829	0.140648	0.191957	0.292044	0.237257	0.240079	0.149188	0.228043	0.259465	0.267145	0	0.233428	0.276967	0.223112	0.268663	0.15227	0.176763	0.23928	0.27906	0.255432
CABP7	0.0112732	0.00908743	0.0251549	0.0122907	0.00794374	0.0147358	0.0331383	0.0135762	0.0211487	0.0158289	0.0273341	0.00178867	0.0110586	0.0352315	0.00832711	0.0173985	0	0.0144782	0.03689	0.00864146	0.0164884	0.0353745	0.0081091	0.0321723	0.0185367	0.0143651	0	0	0.0211121	0.0212111	0.00874466	0.0455575	0.0105763	0.019038	0.00853594	0.01006	0.033488	0.0349864	0	0.0159697	0.0277915	0.0158675	0.0190407	0.00468161	0	0.0279383	0.015555	0.0623672
ZMAT5	0.0346975	0.0253381	0.0405236	0.0295808	0.0293944	0.0272	0.0482728	0.0478556	0.06759	0.0405661	0.0356431	0.0354401	0.0560421	0.0642288	0.0643096	0.0445682	0.132339	0.0493492	0.0625101	0.0446523	0.0406959	0.0685791	0.0260637	0.0492543	0.0362822	0.0465958	0	0.0258171	0.0305717	0.0254628	0.0241426	0.0628431	0.0559579	0.0520323	0.0199601	0.0592585	0.0523039	0.0510085	0	0.0274056	0.0639855	0.0721456	0.0706743	0.0188186	0.0287184	0.0378103	0.057189	0
UQCR10	0.115107	0.0836198	0.132272	0.360574	0.211422	0.216999	0.343947	0.186671	0.225978	0.102773	0.169734	0.0569047	0.133085	0.252244	0.15943	0.146599	0.0989959	0.110378	0.325592	0.112295	0.174264	0.131026	0.0966784	0.201916	0.185691	0.147061	0.295121	0.144247	0.323789	0.169799	0.13103	0.260424	0.157439	0.131265	0.0381946	0.0868981	0.169054	0.123678	0	0.143983	0.115287	0.0710942	0.188388	0.114142	0.176346	0.131375	0.106169	0.0623672
ASCC2	0.0981611	0.109644	0.122236	0.107232	0.0943049	0.0921527	0.0727978	0.141903	0.161638	0.157925	0.158943	0.11188	0.123703	0.15562	0.164255	0.194102	0	0.162513	0.11819	0.147524	0.14802	0.154451	0.129517	0.121804	0.0804113	0.0672444	0.188793	0.100467	0.0763772	0.0927514	0.138239	0.135311	0.125593	0.148954	0.141633	0.182083	0.102025	0.1127	0	0.146272	0.124054	0.0658389	0.119913	0.0572125	0.0644715	0.211257	0.168395	0.0408478
MTMR3	0.411048	0.479599	0.553674	0.421862	0.462305	0.445472	0.495103	0.568538	0.53574	0.470295	0.504423	0.442569	0.402119	0.485951	0.498392	0.491918	0.223511	0.504109	0.522452	0.561573	0.474919	0.584558	0.430048	0.502029	0.473141	0.428161	0.187058	0.478136	0.369893	0.522224	0.384767	0.487514	0.434448	0.565645	0.303368	0.525744	0.523296	0.456556	0.531656	0.422249	0.591423	0.36001	0.599934	0.403879	0.415534	0.579195	0.552772	0.474182
HORMAD2	0	0.00528292	0.00711556	0.00571352	0.00423695	0.0018626	0.00774397	0.00442811	0.00654603	0.00222658	0.0085765	0.010898	0.00384228	0.00498383	0	0	0	0.00567534	0.0043167	0.00531216	0.00379218	0.0107128	0.00398388	0.0100588	0.00866404	0.00779604	0	0	0.00474511	0.00494478	0	0	0.00285444	0.00500083	0	0.00703249	0.00287981	0.00822096	0	0	0.00369968	0.010387	0.00429894	0	0	0.0162141	0.00428113	0
OSM	0	0	0	0	0.000921966	0	0.0055309	0	0	0	0	0	0	0	0	0	0	0	0.00154327	0	0	0.00171077	0	0	0.00141028	0.00298011	0	0	0.00125419	0	0	0	0	0.00323515	0	0	0.00404893	0	0	0	0	0	0	0	0	0	0	0
CASTOR1	0.00232831	0.0063045	0.0122807	0.00523413	0.00612459	0.00233037	0.00784213	0.00690442	0.00928592	0.00648436	0.00172549	0.000957858	0.00620643	0.0152328	0	0.0154702	0	0.00911655	0.00449686	0.00862167	0.0016579	0.0122219	0.00592745	0.00290575	0.00267143	0.0072099	0	0.0202186	0.00482902	0	0.0261153	0.0147979	0.00559525	0	0.0184215	0.00379574	0.00664192	0.003077	0	0.00275813	0.00973224	0	0.00727684	0.00510611	0.00271482	0	0.00924953	0
TBC1D10A	0.00683965	0.0255485	0.021695	0.021435	0.0211875	0.0220823	0.0264945	0.0248023	0.030128	0.0141487	0.027937	0.0204456	0.0141912	0.0309194	0.0344478	0.0176579	0	0.013631	0.0198917	0.028801	0.018792	0.031681	0.0197813	0.0394786	0.028432	0.0244192	0	0.0178337	0.0107878	0.0322547	0.0261072	0.042192	0.0162687	0.0146826	0.0502417	0.0338088	0.0188326	0.0178199	0	0.0123672	0.0295792	0.0154239	0.0217	0.0262637	0.0204683	0.0301022	0.0587259	0.0725755
SF3A1	0.0467403	0.02689	0.0656433	0.0431781	0.0581025	0.0629662	0.127722	0.0999865	0.111714	0.0595298	0.0821669	0.0451087	0.077701	0.119862	0.0326389	0.0506385	0	0.0494569	0.119346	0.056943	0.0999343	0.0909635	0.0342748	0.0705434	0.0814807	0.038579	0	0.0417466	0.0531358	0.0668075	0.0762262	0.0973324	0.0608886	0.0545982	0.00502031	0.068706	0.0814498	0.0483802	0	0.0925754	0.101521	0.0131708	0.0368603	0.036119	0.0352168	0.11148	0.0641628	0
CCDC157	0.00903628	0.0206131	0.0221183	0.0213568	0.0269071	0.0134423	0.0119529	0.0255887	0.0356658	0.0184487	0.0207375	0.0205618	0.0184859	0.0518506	0.0311316	0.0296115	0	0.0400914	0.0252984	0.0232543	0.0414221	0.0342635	0.00205386	0.0298456	0.0241884	0.0102107	0	0.00333648	0.021123	0.0107598	0	0.0127561	0.018301	0.0206106	0	0.0360075	0.0222559	0.0323292	0	0.0111736	0.0286164	0.00223302	0.0144785	0.0132426	0.024158	0.0255982	0.0565611	0
RNF215	0.0567708	0.0822304	0.106396	0.0874515	0.0951359	0.0494704	0.0753528	0.105864	0.116425	0.0844767	0.0760499	0.0696987	0.0607987	0.118564	0.101013	0.110026	0	0.126295	0.111782	0.105203	0.100961	0.10405	0.0675928	0.130509	0.0798932	0.0610902	0.34401	0.0633673	0.0666065	0.0592561	0.0757985	0.117382	0.0990216	0.0904266	0.05432	0.111465	0.0902429	0.0615984	0.573683	0.0622057	0.114853	0.0652661	0.0827728	0.0407734	0.0235906	0.0869936	0.12112	0.13109
SEC14L2	0.00831323	0.0209042	0.0257989	0.0107425	0.025104	0.00804788	0.0300439	0.0296229	0.0158013	0.0068823	0.0123648	0.011539	0.00893161	0.0518901	0.0166839	0.0243995	0	0.021543	0.0161859	0.0150287	0.0252057	0.0153065	0.00842511	0.0188935	0.0144145	0.0112446	0	0.00222088	0.0125657	0.00823803	0.0202847	0.040697	0.0148933	0.0265949	0	0.0167467	0.0199058	0.0164872	0	0.0292093	0.0180501	0.00799499	0.041398	0	0	0	0.0198676	0.0623672
AC004832.3	0	0	0	0	0	0	0.00273155	0	0	0	0	0	0	0	0	0	0	0	0	0	0	0	0	0	0	0	0	0	0	0	0	0	0	0	0	0	0	0	0	0	0	0	0	0	0	0	0	0
MTFP1	0.0057434	0.00558488	0.004499	0.00201118	0.00285971	0.00432756	0.00367564	0.00380472	0.00338399	0	0.00439483	0.0024514	0.00149418	0.00447939	0	0.00300049	0	0.00127726	0.00494186	0.00417438	0.00539359	0.0036394	0	0.00229513	0.0126885	0.00578158	0	0	0	0	0.00284125	0.0107407	0.0054741	0.00333249	0	0	0.00278572	0	0	0.0032109	0.00616099	0.00643392	0	0	0	0.00606493	0.00169595	0
SEC14L3	0.00267506	0	0	0.00225155	0.00403027	0	0.00680895	0	0.00169249	0.0024426	0.000528726	0.00153668	0.000933476	0.00573234	0	0.00215637	0	0	0	0	0	0.00387872	0	0	0	0	0	0.00467743	0.00615201	0	0	0.00252527	0	0.00389648	0.00589276	0.000818688	0.00136912	0	0	0	0.00197712	0	0	0	0	0	0.00169595	0
SEC14L4	0.00280808	0.00858814	0.00490888	0.00240665	0.00631913	0.0039017	0.0112993	0.0039913	0.00126013	0.00975624	0.00161075	0.00086987	0.00701634	0.00476423	0.00349947	0.0198222	0	0.00995776	0.000924248	0.00726221	0.00174406	0.00458645	0.00240022	0.00702437	0.00242716	0	0	0.00506997	0.0138575	0	0.0102883	0.00530794	0.00418636	0.00477229	0.00591242	0.0074857	0.0131894	0.00333397	0	0.010514	0.000915764	0.0168589	0.00491882	0.0202027	0.0194886	0.00757081	0.01636	0
SEC14L6	0.0179238	0.0049659	0.0160634	0.0104031	0.00414938	0.012739	0.0355264	0.0128748	0.0105111	0.00774267	0.0166943	0.00562386	0.0134519	0.0293922	0.0173562	0.0173491	0	0.0197911	0.00798365	0.0242552	0.00827252	0.0322663	0.0142325	0.0134688	0.00200517	0.00265649	0	0	0.0184722	0.00485054	0.00996333	0.0118937	0.0143606	0.00939417	0	0.0266827	0.0230951	0.00328683	0	0.00297949	0.01972	0.0131666	0.0217911	0.0147682	0.0140676	0	0.0217487	0
GAL3ST1	0.0068199	0.0172803	0.0328556	0.0176726	0.00861032	0.0191802	0.0332129	0.0200323	0.0480669	0.0163034	0.0297545	0.0169635	0.0287254	0.0426149	0.0237754	0.0281212	0	0.0300017	0.0232161	0.0299154	0.0261172	0.0183168	0.0243587	0.0257179	0.0345581	0.0225382	0	0	0.0110528	0.0247297	0.0207599	0.048158	0.020098	0.0128342	0.0345528	0.0172478	0.0223962	0.0214969	0	0.0172714	0.0161594	0.00910329	0.0560443	0.0241019	0.0261134	0.0220926	0.0283634	0
PES1	0.0241968	0.0246766	0.0407712	0.054118	0.0465668	0.0575497	0.0489539	0.0499422	0.0690845	0.0413647	0.0501148	0.0383127	0.054213	0.0678178	0.0517835	0.0846157	0	0.0584988	0.0632519	0.0478203	0.0538201	0.0495458	0.0525734	0.0633228	0.0635215	0.0412427	0	0	0.0409359	0.0338602	0.0647691	0.0648721	0.0379048	0.039844	0.0334448	0.0485735	0.0599654	0.0251147	0	0.0553768	0.0526371	0.0238005	0.0567074	0.0334478	0.0265008	0.0474884	0.0644017	0
TCN2	0.0299426	0.0219929	0.0343269	0.0418088	0.0341405	0.0193656	0.0683693	0.0353769	0.0604147	0.0412113	0.0332242	0.0251697	0.0329842	0.0670558	0.0574506	0.0305739	0	0.0606955	0.0525929	0.037166	0.0230951	0.068994	0.0283239	0.0699671	0.0290463	0.0463631	0	0.0248583	0.0368127	0.0192837	0.0507753	0.0519454	0.0447062	0.0491218	0.0345039	0.052218	0.0695204	0.0635845	0	0.0363615	0.0530131	0.0261199	0.0552453	0.0176394	0.027272	0.0166655	0.0577344	0.186905
SLC35E4	0.0696886	0.0625833	0.0919239	0.0875215	0.0680105	0.0579935	0.138423	0.122413	0.136395	0.119294	0.0687172	0.0543806	0.0636874	0.0966498	0.098765	0.142529	0.209742	0.103721	0.0936735	0.0696426	0.094633	0.138004	0.0831409	0.149517	0.0825609	0.0447987	0.334388	0.0581759	0.0780408	0.0587429	0.112754	0.13517	0.0709501	0.109224	0.0642047	0.113019	0.131998	0.105967	0	0.11647	0.0893998	0.0615522	0.13205	0.0663354	0.127261	0.195752	0.123875	0.0408478
DUSP18	0.0204919	0.0420264	0.0587932	0.0544559	0.0418088	0.0419673	0.0920152	0.0612147	0.0551998	0.0506551	0.0484217	0.0475063	0.0427235	0.052564	0.0332682	0.0467986	0	0.0395656	0.0472195	0.0436222	0.0378519	0.0369827	0.0306146	0.058588	0.0569123	0.0320714	0.110631	0.0413694	0.0278213	0.0492702	0.0276631	0.0457843	0.0398755	0.0688737	0.00960989	0.0578568	0.0805927	0.0636654	0	0.0563402	0.05076	0.0131302	0.0162127	0.0731319	0.0510407	0.0437364	0.0591142	0.286419
OSBP2	0.822219	0.75109	0.952821	0.784141	0.779146	0.699056	0.994203	0.886778	0.958816	1.01938	0.931124	0.944003	0.938148	1.12116	1.19417	0.98699	0.423147	1.09389	0.814806	0.996162	0.907348	1.05183	0.963135	1.02335	0.813868	0.799109	0.966946	0.618755	0.690158	0.671913	0.848892	0.985409	0.986735	1.01583	0.775701	1.12833	1.03122	0.954665	1.30516	0.915835	1.06428	0.858097	0.705955	0.906411	0.828748	1.18658	1.26674	0.979016
MORC2	0.0582063	0.040277	0.0787271	0.0725573	0.056045	0.0547584	0.0956887	0.0904393	0.0916974	0.0868809	0.102428	0.0602469	0.0788755	0.116376	0.114285	0.0724331	0	0.0956046	0.0802988	0.0788077	0.127266	0.09803	0.0378911	0.104939	0.0813903	0.0909626	0	0.0415101	0.0568557	0.0807143	0.0778836	0.114099	0.0695625	0.0528579	0.0880773	0.086152	0.0782259	0.061099	0	0.0983411	0.100614	0.0429004	0.0903531	0.070031	0.0322786	0.077237	0.0986429	0.0408478
SMTN	0.0102042	0.0244819	0.0236654	0.0102811	0.0171767	0.021495	0.0165811	0.0241578	0.0284556	0.0233352	0.0173164	0.0159352	0.0329311	0.0217685	0.0250564	0.0219442	0	0.0283555	0.0308885	0.0264836	0.0308193	0.0192044	0.0362719	0.0110652	0.012136	0.0287459	0	0.010552	0.0259321	0.0295179	0.0341858	0.0239829	0.0254987	0.0217184	0	0.0118515	0.0347837	0.0525199	0	0.0164796	0.0143109	0.0324693	0.0306665	0.0091698	0.0508469	0.0243287	0.0170306	0
SELENOM	0.0619958	0.0767873	0.101051	0.212542	0.129817	0.118643	0.158927	0.160378	0.290869	0.0737079	0.154744	0.0383035	0.16343	0.257665	0.0941448	0.226928	0	0.173469	0.323283	0.134637	0.221943	0.12018	0.0515613	0.350135	0.136413	0.0413455	0	0.0856893	0.148999	0.0645366	0.0880995	0.210376	0.0669718	0.107974	0.0200624	0.0516254	0.173488	0.125068	0	0.163116	0.153516	0.0345115	0.247383	0.0467542	0.108883	0.175253	0.0741074	0.148914
INPP5J	0.0553686	0.0718661	0.0640463	0.0659493	0.0548778	0.0420928	0.0519584	0.0749879	0.0674725	0.0531716	0.073181	0.0543316	0.0884129	0.0899688	0.0656627	0.0799209	0	0.0974304	0.0670651	0.0724133	0.0707841	0.0452106	0.0526026	0.0794929	0.0522933	0.0562931	0.299423	0.0431914	0.0486783	0.0441548	0.102012	0.0371942	0.0548452	0.0514279	0.00766836	0.0490847	0.0918468	0.0204607	0	0.0381442	0.0722744	0.0414784	0.057976	0.0563767	0.042834	0.027582	0.0779895	0
PLA2G3	0	0	0	0	0	0	0	0	0.00220698	0	0	0	0	0	0	0.00206201	0	0	0	0	0	0	0	0	0	0	0	0	0	0	0	0	0	0	0	0	0	0	0	0	0	0	0	0	0	0	0	0
RNF185	0.110163	0.115657	0.158786	0.131338	0.118154	0.135925	0.147843	0.1672	0.182926	0.135152	0.169497	0.12806	0.123454	0.235407	0.134903	0.164559	0	0.149902	0.178423	0.161972	0.141187	0.171475	0.140993	0.224942	0.132999	0.132324	0	0.0881728	0.101326	0.141725	0.11891	0.213369	0.120442	0.151262	0.13612	0.142183	0.183921	0.13464	0	0.15148	0.182857	0.136925	0.131283	0.109687	0.118609	0.143745	0.163574	0.185963
LIMK2	0.0607229	0.0546463	0.110206	0.0717098	0.0963149	0.0716804	0.134892	0.077665	0.109251	0.0929935	0.0818591	0.087205	0.0652118	0.141996	0.124752	0.126898	0	0.127871	0.0776363	0.106113	0.0986903	0.142602	0.090021	0.0917718	0.0473435	0.0591597	0	0.0458134	0.0579545	0.052455	0.0703073	0.0968901	0.0962052	0.107544	0.0211526	0.135862	0.120484	0.0909074	0	0.107145	0.0988671	0.0503544	0.0655579	0.103264	0.0769565	0.115824	0.165284	0.0408478
PIK3IP1	0.049137	0.0617599	0.050693	0.0838728	0.0600993	0.06287	0.0635911	0.104049	0.136282	0.026006	0.0875347	0.0603524	0.0327213	0.188962	0.0840175	0.114536	0	0.0723824	0.0807039	0.0626959	0.100717	0.122083	0.0427716	0.16577	0.0333793	0.0657619	0	0.0502099	0.0412574	0.0605204	0.0391145	0.130017	0.0447508	0.0949277	0.0527294	0.058982	0.0950503	0.0669289	0	0.0551534	0.068179	0.0591633	0.145904	0.0340783	0.077628	0.0898828	0.0878843	0
PATZ1	0.0644388	0.0460226	0.05697	0.0535737	0.0396962	0.0516371	0.0824251	0.0672289	0.0725787	0.0423529	0.061204	0.0365824	0.0492397	0.0515737	0.0430121	0.0432552	0.117594	0.038118	0.0769547	0.0742602	0.0594967	0.102876	0.0389832	0.0840319	0.047608	0.044472	0	0.0396868	0.0660923	0.0379044	0.0114371	0.0777397	0.0346417	0.0656445	0.0301057	0.0551485	0.0727796	0.0579483	0	0.0586367	0.0481745	0.0328693	0.0285513	0.0440287	0.032606	0.050193	0.0523512	0.0408478
DRG1	0.141734	0.130705	0.169545	0.19433	0.142661	0.139591	0.164163	0.207518	0.240524	0.157717	0.156854	0.135188	0.130765	0.221956	0.1278	0.188299	0.110588	0.175227	0.209072	0.134994	0.201875	0.20956	0.154282	0.168679	0.152028	0.106575	0	0.112388	0.131103	0.126149	0.17768	0.248942	0.164875	0.173676	0.0980403	0.164851	0.148756	0.103317	0	0.150305	0.185926	0.0988943	0.184017	0.114997	0.139978	0.132118	0.195699	0.272371
EIF4ENIF1	0.11029	0.140699	0.214219	0.181133	0.163287	0.145469	0.182549	0.211857	0.226087	0.154531	0.15901	0.138611	0.17502	0.218677	0.145099	0.192076	0.245012	0.166291	0.212736	0.179515	0.167409	0.218955	0.141962	0.197258	0.161515	0.117024	0.265848	0.1024	0.178693	0.13761	0.107129	0.282069	0.134959	0.178024	0.155199	0.200774	0.17287	0.203026	0	0.177056	0.213636	0.169242	0.175797	0.0743784	0.10944	0.161735	0.203001	0.337251
SFI1	0.223558	0.25015	0.279573	0.26154	0.224805	0.215458	0.229403	0.273855	0.293179	0.189697	0.180011	0.228974	0.239701	0.357147	0.391472	0.288335	0.110588	0.280186	0.205173	0.246378	0.281418	0.308402	0.217452	0.246332	0.197845	0.195	0.223758	0.206689	0.221503	0.199566	0.300423	0.327894	0.328325	0.270884	0.147071	0.240772	0.310729	0.291427	0	0.287389	0.231088	0.220152	0.303057	0.147381	0.206626	0.31123	0.298209	0.0623672
PISD	0.243291	0.247665	0.245813	0.249284	0.258895	0.230417	0.216016	0.305583	0.306186	0.27952	0.250909	0.240315	0.239251	0.391251	0.441058	0.370666	0	0.37157	0.267628	0.339561	0.345218	0.311161	0.299095	0.302369	0.238899	0.231821	0.34401	0.16684	0.254148	0.219331	0.325537	0.299145	0.296206	0.280042	0.343117	0.276752	0.234687	0.241744	0	0.233018	0.344109	0.200064	0.318377	0.211139	0.214552	0.278645	0.331889	0.290855
PRR14L	0.264913	0.305272	0.279935	0.23296	0.235995	0.257769	0.275128	0.312573	0.31346	0.290069	0.316974	0.314145	0.279709	0.304718	0.364588	0.322504	0.290213	0.290511	0.290114	0.275758	0.271083	0.296082	0.310129	0.320136	0.239815	0.31165	0.360888	0.21284	0.181138	0.179028	0.305766	0.296913	0.323299	0.296441	0.178181	0.354009	0.257273	0.274132	0	0.353979	0.30514	0.244925	0.286715	0.271161	0.259011	0.266629	0.357006	0.400787
DEPDC5	0	0	0	0	0	0	0	0	0.00087987	0	0.00127447	0	0	0	0	0	0	0	0	0	0	0	0	0	0.00317713	0	0	0.00345572	0	0	0	0	0	0	0	0	0.00109833	0	0	0	0.00125213	0	0	0	0	0.00752463	0	0
Z82190.2	0.0246047	0.0168392	0.0289814	0.0274508	0.0236156	0.0196624	0.0417065	0.026995	0.021961	0.01702	0.0177011	0.0188481	0.0107439	0.0404991	0.0495488	0.0321239	0.127419	0.0418144	0.0156235	0.0261986	0.0259913	0.0206076	0.0304064	0.0360095	0.00796602	0.0154961	0	0.0125042	0.0197868	0.0220354	0.0285978	0.0564233	0.0384556	0.04012	0.0147082	0.0454777	0.0328386	0.0123576	0	0.0302975	0.0186709	0.0309963	0.0312237	0.014714	0.0362275	0.0307314	0.0323628	0.180906
YWHAH	0.236986	0.239438	0.21052	0.322474	0.277499	0.358933	0.581652	0.400298	0.422686	0.238965	0.384149	0.168012	0.364338	0.411103	0.283003	0.329002	0.374915	0.209542	0.49805	0.260065	0.296336	0.241769	0.196578	0.289612	0.383811	0.225128	0	0.240375	0.327202	0.241097	0.454073	0.387694	0.412432	0.177737	0.259718	0.152937	0.351535	0.299778	0.787206	0.193127	0.246637	0.158757	0.353308	0.317957	0.236204	0.22227	0.146233	0.341094
SLC5A1	0.00449796	0	0.00196511	0.00793473	0.00686493	0.00604924	0.0163362	0.00505585	0.00340215	0.00514883	0.0025164	0.00190217	0	0.00633628	0	0	0	0.0041441	0.00684652	0.0140002	0	0.0035253	0.00692872	0	0.00723373	0	0	0.00490813	0.00750871	0.0053552	0.0133404	0.00449006	0.00286611	0.00538456	0	0.00348817	0.0024728	0.00362349	0	0	0.00603469	0	0.0126486	0	0	0.0168723	0.00706113	0
C22orf42	0	0	0	0	0	0	0	0	0	0	0	0	0	0	0	0	0	0	0	0	0	0	0	0	0	0	0	0	0	0	0	0	0	0.00170496	0	0	0	0	0	0	0	0	0	0	0	0	0	0
RFPL2	0.0759409	0.0417039	0.041348	0.0538796	0.026954	0.0564399	0.157454	0.0333397	0.0628503	0.0906113	0.0408724	0.0373094	0.0512482	0.0890581	0.11371	0.0805256	0.186388	0.054804	0.0658943	0.062367	0.0365074	0.0708224	0.0431178	0.0222805	0.0457826	0.0774591	0	0.0632684	0.0297776	0.047219	0.036972	0.0527608	0.0367283	0.0662587	0.0395726	0.0280446	0.0977009	0.0570293	0	0.0304936	0.0175108	0.0521019	0.0569446	0.111854	0.0682951	0.0288177	0.0583016	0.398667
SLC5A4	0.108438	0.00336426	0.0561385	0.0609248	0.0201116	0.079712	0.0405413	0.0252475	0.0359167	0.0300602	0.0439438	0.0203412	0.0287378	0.045863	0.0694895	0.0268826	0	0.117767	0.0355856	0.0786604	0.0457935	0.0338343	0.016795	0.0159072	0.0107223	0.02317	0	0.0379991	0.0298295	0.0117804	0.0207196	0.0408403	0.00335361	0.0692175	0.0493748	0.0374104	0.0509061	0.0392462	0	0.0583635	0.046688	0.0916523	0.103157	0.0231467	0.0521244	0.0489468	0.0299767	0
RFPL3	0	0	0	0.00116151	0	0.00263335	0.0023819	0	0.000636923	0.00255756	0	0	0	0	0.00427998	0	0	0.00111714	0	0.00151398	0.00152584	0.00179669	0	0	0	0	0	0	0.00196452	0	0	0	0	0	0	0	0.000712152	0	0	0	0.00162828	0	0.00396972	0	0	0	0	0.0902423
RTCB	0.142681	0.108457	0.124981	0.114531	0.135789	0.0908795	0.161052	0.191315	0.191466	0.0867448	0.13759	0.112686	0.137728	0.270707	0.145124	0.196911	0.132339	0.191133	0.169297	0.110404	0.162615	0.196963	0.0932121	0.2485	0.107703	0.105973	0.265848	0.140764	0.12053	0.0862165	0.120247	0.228669	0.126274	0.158287	0.0926592	0.128664	0.161435	0.152553	0	0.15438	0.165387	0.129479	0.192132	0.131673	0.165313	0.115138	0.147254	0.309307
BPIFC	0.00842988	0.00645633	0.00340382	0.0163733	0.0090669	0.00447558	0.00168255	0.0136503	0.010717	0.00400162	0.00753624	0.00605624	0.0034781	0.00883877	0	0.00476602	0	0.00643022	0.00433355	0.00104461	0.00433549	0.0121122	0.00435635	0.0173166	0.00826452	0.0119396	0	0	0.00827153	0.00621685	0.0055076	0.00405742	0.0124441	0.00675037	0.0154331	0.00288097	0.00980399	0.00493226	0	0	0.0047481	0	0.00434773	0.00377426	0.00341069	0	0.000869345	0.0656701
FBXO7	0.127303	0.0991402	0.179279	0.160604	0.142102	0.149254	0.24321	0.177982	0.190181	0.122435	0.166083	0.0968929	0.158001	0.125483	0.0914311	0.157637	0	0.216897	0.187933	0.185916	0.16505	0.148428	0.11532	0.222853	0.168999	0.152543	0	0.148766	0.161254	0.139851	0.140991	0.236255	0.17627	0.158316	0.0820997	0.168605	0.160369	0.170199	0	0.167834	0.169183	0.0920693	0.217571	0.14423	0.117852	0.128272	0.130875	0.0623672
SYN3	1.32961	1.2574	1.20212	0.879224	0.814028	1.00431	1.13569	1.19753	1.02671	1.06262	1.19603	1.20117	1.04005	1.10892	1.25621	0.947457	1.90852	1.26857	0.944758	0.925696	1.04679	1.37697	1.35955	1.07183	1.00693	1.05407	1.12388	1.0532	1.01721	1.06545	1.38553	1.27989	1.40612	1.39432	1.15933	1.19304	1.60123	1.54521	2.0595	1.08399	1.10705	1.34205	1.22555	1.10112	1.35133	1.11954	1.00691	0.386621
TIMP3	0.0677451	0.0378439	0.0932401	0.209346	0.124603	0.0753575	0.11234	0.107312	0.19575	0.0944867	0.095899	0.0428043	0.0392564	0.260945	0.0493394	0.2017	0	0.191096	0.149497	0.065306	0.177281	0.127039	0.0436879	0.187295	0.0553915	0.0622267	0	0.0490078	0.180869	0.105378	0.0280573	0.237709	0.0517519	0.198083	0.0420795	0.08146	0.159319	0.0450053	0	0.0712759	0.150093	0.0540447	0.248481	0.0316604	0.0772744	0.109964	0.125465	0
LARGE1	1.83104	1.86161	1.91708	1.80217	1.72705	1.70845	1.92596	2.02267	1.95273	1.85851	2.02884	1.9816	1.8247	2.15097	2.07369	1.9628	1.84806	2.14786	1.82195	2.018	1.9716	2.1316	2.12329	2.13186	1.73064	1.83175	1.99014	1.67274	1.70293	1.81788	1.9141	1.97664	1.87315	1.93682	2.04153	2.05165	2.085	1.95369	2.42336	1.9725	2.06112	1.86225	1.88046	1.77998	1.903	2.41712	2.27316	2.0641
HMGXB4	0.129656	0.132059	0.166734	0.163021	0.115136	0.134108	0.17344	0.27251	0.257737	0.173056	0.21871	0.16654	0.221835	0.302912	0.190001	0.215998	0.174796	0.194884	0.193805	0.17662	0.145184	0.276217	0.144957	0.303505	0.126372	0.135331	0	0.126786	0.161344	0.130259	0.154743	0.318489	0.215246	0.190169	0.162125	0.183244	0.204713	0.144064	0	0.22771	0.227418	0.180606	0.167302	0.106153	0.140801	0.230516	0.207089	0.157602
TOM1	0.0983715	0.0865013	0.134427	0.140274	0.0884802	0.0999552	0.158637	0.144847	0.19037	0.109687	0.157906	0.0661606	0.165922	0.311132	0.171042	0.19646	0.0758001	0.217001	0.160587	0.173308	0.152489	0.186281	0.139288	0.207811	0.147176	0.0991222	0.110631	0.0911139	0.0920182	0.0788044	0.0929522	0.217263	0.118631	0.130707	0.0736327	0.128589	0.196594	0.112669	0	0.156822	0.177144	0.100825	0.131097	0.126211	0.105968	0.117978	0.194204	0.127395
HMOX1	0.00884808	0.00404787	0.0148613	0.00769209	0.000888142	0.0101471	0.0240601	0.00690809	0.0105364	0.00257103	0.00882114	0.00226087	0.00139926	0.00823483	0	0.00648474	0	0.00519592	0.00632083	0.00557751	0.00281026	0.00507448	0.00535951	0.00662108	0.00265618	0.00554027	0	0.00625757	0.00162281	0.00155041	0	0.00722895	0.00732451	0.0188075	0	0.00880449	0.0130705	0.0107827	0	0.0272511	0.00519913	0	0	0	0.0231012	0	0.0148991	0
MCM5	0.00403921	0.00952707	0.00467392	0.00419116	0.00498101	0.00778693	0.00940829	0.00441341	0.00342827	0.00221106	0.00135587	0	0.00721123	0.00723559	0.0095705	0.00683763	0	0.00372755	0.00877752	0.00860866	0.007338	0.0130038	0	0	0	0	0	0	0.0013936	0.0063055	0.00534432	0.00254719	0.00263765	0.00280762	0	0.00365082	0.00389588	0	0	0.0021309	0.00171697	0	0.00479497	0.00926091	0.00829485	0.00653576	0.0033034	0
RASD2	0.123581	0.119006	0.122098	0.163434	0.152638	0.161625	0.163556	0.144647	0.246724	0.112903	0.173081	0.11653	0.267223	0.122117	0.139962	0.118445	0	0.0898001	0.221112	0.230635	0.204729	0.139562	0.203982	0.173084	0.257938	0.188898	0	0.0767826	0.127988	0.0865181	0.136693	0.19323	0.151975	0.0983734	0.0926932	0.117086	0.104821	0.125799	0	0.145537	0.128619	0.0779861	0.121862	0.212404	0.216093	0.144396	0.186064	0.192183
MB	0	0.00403839	0.00448635	0.00104014	0.00101596	0.00549686	0.00459187	0.00243354	0.00079936	0.00142041	0	0	0	0.00414308	0	0	0	0	0	0.00178319	0	0	0	0	0	0.00260867	0	0	0.00387973	0	0	0	0.000710143	0.00165968	0	0.000708946	0.00399841	0	0	0	0.00333609	0	0	0	0	0	0	0
APOL6	0.014999	0.0120569	0.0187349	0.0223592	0.00759317	0.013227	0.029813	0.0222344	0.0185426	0.0149425	0.0270627	0.0133011	0.0203974	0.034046	0.0187405	0.018398	0	0.0111144	0.02936	0.0143392	0.0198165	0.052142	0.02075	0.00765892	0.0102143	0.00420367	0	0.0133733	0.0130369	0.00401725	0.00917817	0.0226642	0.00342282	0.0115766	0	0.0228776	0.0143801	0.0107542	0	0.0142091	0.018435	0.0247647	0.0108454	0.0185998	0.0147756	0	0.00966606	0.171306
APOL5	0	0	0.00772909	0.0053053	0.000917734	0.00570462	0.00170937	0.00596167	0.0054462	0.0045693	0.00285543	0.00219872	0.00123447	0	0.00277351	0.00363151	0	0.00290009	0.00497259	0.00168252	0.00192665	0	0	0.00795079	0	0	0	0	0.000997941	0.00167197	0	0.00547431	0.00572701	0.00381566	0	0.00200266	0	0	0	0	0	0	0	0	0	0	0.00187776	0
RBFOX2	1.46759	1.51886	1.64648	1.71003	1.82619	1.70313	1.46843	1.66367	1.86065	1.71019	1.68626	1.52348	1.6239	1.73802	1.70315	1.80545	0.947921	1.72153	1.68522	1.74558	1.74987	1.56489	1.38486	1.78929	1.76721	1.39363	1.37036	1.42665	1.52242	1.46988	1.27427	1.66038	1.46759	1.72148	1.18599	1.74329	1.58647	1.52123	1.89134	1.57247	1.88644	1.29073	1.47484	1.38256	1.46346	1.56139	1.81816	1.27995
APOL3	0.00219688	0	0.00106664	0	0	0	0	0	0.00131029	0	0	0.000547203	0	0.0038961	0	0	0	0.00209404	0	0	0.00178884	0.00239513	0	0	0	0	0	0	0	0.00158174	0	0	0	0	0	0	0.00332732	0	0	0	0	0	0	0	0	0	0.0042031	0
APOL4	0	0	0	0.00146798	0	0	0	0.0025632	0	0	0	0	0.00272684	0	0	0	0	0	0	0	0.000981477	0.00323535	0	0	0	0	0	0	0	0	0	0	0	0	0	0	0	0	0	0	0	0	0	0	0	0.00222088	0	0
APOL2	0.0397822	0.0553774	0.0541882	0.0635406	0.0467498	0.0650721	0.0732046	0.074827	0.0793193	0.0394123	0.0843302	0.0279066	0.0681705	0.111093	0.0597375	0.0792028	0.0909778	0.111138	0.104465	0.0602542	0.0642033	0.069956	0.0593266	0.0711909	0.0993582	0.0377057	0	0.0509496	0.0624908	0.0499524	0.0874384	0.0697165	0.0975036	0.0635936	0.0252402	0.0661233	0.0738628	0.0917741	0	0.0592327	0.0574993	0.0707758	0.100004	0.0489408	0.0581746	0.0903768	0.058487	0
APOL1	0	0.00317974	0.00122384	0.00571901	0.00236134	0	0.00175508	0	0	0	0	0	0.00120928	0.00497498	0	0.00243858	0	0.00126975	0	0	0	0	0	0	0	0	0	0	0	0.00251613	0	0.0021569	0.00231619	0	0	0	0.00125748	0	0	0	0	0	0	0	0	0	0	0
MYH9	0.0391087	0.062094	0.0484852	0.0366616	0.0301827	0.0184131	0.0850117	0.0587799	0.0493483	0.0316858	0.0281139	0.022853	0.0558453	0.0758522	0.0568761	0.0336409	0	0.0299382	0.0330908	0.0241399	0.0216804	0.0271761	0.0382419	0.02785	0.0321425	0.0380448	0	0.055353	0.0317251	0.043819	0.077665	0.0761785	0.0658498	0.0420749	0.0431049	0.0445786	0.0398039	0.05472	0	0.0437468	0.0258822	0.0157661	0.0515501	0.0100815	0.0317507	0.0550485	0.0535554	0.162818
TXN2	0.0556479	0.0404001	0.076543	0.0728965	0.0659316	0.0765697	0.13104	0.109653	0.135546	0.0589997	0.0868718	0.0430934	0.0597219	0.160076	0.0729181	0.0997885	0.174606	0.0826324	0.130543	0.0713735	0.0918616	0.0769234	0.0585821	0.0918732	0.0822392	0.0546281	0.155217	0.0558452	0.0988632	0.0653238	0.0586256	0.110485	0.0488612	0.0644573	0.0120677	0.0753508	0.088279	0.0414028	0	0.0505981	0.0741526	0.0553311	0.0565459	0.0635469	0.0386257	0.0708286	0.0654557	0.105636
FOXRED2	0.0771159	0.048979	0.0961857	0.100476	0.11034	0.119999	0.104778	0.12069	0.120016	0.0661522	0.0876473	0.0818032	0.114078	0.0955056	0.0691297	0.0975013	0.115345	0.115065	0.12536	0.116124	0.125484	0.120446	0.0433612	0.08396	0.105778	0.0636323	0	0.0446412	0.0785642	0.053623	0.0682963	0.118227	0.0635069	0.0737156	0.0389509	0.0606446	0.105735	0.110537	0	0.0902826	0.0943363	0.0739767	0.0906835	0.0385775	0.0932884	0.0991868	0.0982483	0
EIF3D	0.0374288	0.0470222	0.0353508	0.0536561	0.0661998	0.0352004	0.124985	0.058261	0.0966854	0.034175	0.0551288	0.0391884	0.0507182	0.102466	0.121037	0.077475	0	0.0511121	0.0670568	0.0734119	0.0641225	0.0671527	0.0602716	0.140106	0.0563539	0.0498561	0.110631	0.0376941	0.0455709	0.0524927	0.0597703	0.0879422	0.0498744	0.0747836	0.0380009	0.0585105	0.0779798	0.056109	0	0.0610523	0.0745544	0.056991	0.0603044	0.0333116	0.0354315	0.0375896	0.0762171	0
CACNG2	0.705696	0.526353	0.73767	0.521114	0.506786	0.49068	0.614944	0.640085	0.673969	0.685898	0.673148	0.593718	0.621983	0.633939	0.601006	0.663421	0.463703	0.704985	0.586198	0.72939	0.551725	0.707221	0.78047	0.665742	0.568783	0.537524	0.43905	0.508983	0.408471	0.50133	0.673314	0.616821	0.728064	0.739789	0.715635	0.759402	0.71048	0.66141	0.586186	0.603282	0.734215	0.462418	0.524785	0.556038	0.645446	0.912077	0.928309	1.1522
IFT27	0.0672803	0.0718959	0.0822603	0.0875375	0.0878252	0.0706925	0.0811426	0.0777194	0.136853	0.0633117	0.0742993	0.057854	0.0717321	0.113964	0.0890014	0.111703	0	0.105412	0.0791897	0.111579	0.118004	0.103161	0.0484522	0.156397	0.0531761	0.0807064	0	0.0436032	0.0592187	0.0990328	0.0446228	0.0961242	0.102929	0.0914233	0.0451166	0.111253	0.0727925	0.0774622	0	0.0543446	0.0940028	0.0346006	0.0689245	0.00908453	0.061122	0.0538562	0.104855	0
PVALB	0.0102739	0	0.00111364	0.00999746	0.0128308	0.00586981	0.0102057	0.0144863	0.00968891	0.00693447	0.00742932	0.00950572	0.00576092	0.00377793	0.00415594	0.00513814	0	0.00611352	0.007645	0.0106977	0	0.00778549	0.0114669	0.0140789	0	0.00805308	0	0.00703091	0.00310617	0.00718165	0.0336448	0.0111729	0.00832606	0	0	0.010735	0.00654971	0.016671	0	0.0157664	0.00193291	0	0.0170846	0	0.00252566	0.00368542	0.00187776	0
NCF4	0.0031717	0	0	0	0	0	0	0	0.000468828	0	0	0	0	0	0	0	0	0.00159229	0	0	0	0	0	0	0	0	0	0	0	0	0	0	0	0	0	0	0	0	0	0	0	0	0	0	0	0	0	0
CSF2RB	0	0	0.00108845	0.0082818	0.00382141	0.00194566	0	0	0.000858962	0	0	0	0	0	0.00337778	0	0	0	0	0.00409818	0.00285732	0.00195902	0	0.00328278	0	0	0	0	0.00383469	0.00152146	0	0	0.00151274	0.00224187	0	0.00191242	0	0	0	0	0	0	0	0	0	0	0	0
TEX33	0	0.00539604	0	0.00172732	0	0.00191739	0	0	0.00063355	0	0.000622377	0	0.000918794	0	0	0	0	0	0.000677749	0.00125762	0.00201329	0.00251117	0	0	0	0	0	0	0	0	0	0	0	0	0	0	0.0017624	0	0	0	0	0	0	0	0	0	0	0
TST	0.0202411	0.0034203	0.00649502	0.0109555	0.0123349	0.0083335	0.00627815	0.0061158	0.0191487	0.00434513	0.0108643	0.00948218	0.0251271	0.0375429	0.0122863	0.00555611	0	0.00917976	0.0119228	0.012705	0.0097022	0.00927093	0.0122248	0.00457369	0.00944325	0.0202905	0	0.0140141	0.0073995	0.00888366	0.00605148	0.0179956	0.0151333	0.00419342	0.00409801	0.00393254	0.00946495	0.0018414	0	0.0393489	0.0107431	0	0.0153843	0	0.0301256	0	0.0159261	0
MPST	0.029268	0.0279339	0.0278733	0.0399312	0.0320981	0.0224447	0.0455914	0.0241624	0.0505724	0.0293311	0.0437655	0.0183446	0.0219571	0.0318783	0.0141006	0.0316524	0	0.0233195	0.0321143	0.0407982	0.0302674	0.0203401	0.0168384	0.0226776	0.0233596	0.0390722	0	0.0317303	0.0235286	0.0300865	0.041936	0.0377985	0.0288253	0.0402461	0.0158729	0.0104358	0.0335016	0.0185907	0	0.0220883	0.0258397	0.00967341	0.0435466	0.0267916	0.0400068	0.0109184	0.034653	0
KCTD17	0.105215	0.072357	0.0939822	0.118761	0.122624	0.118215	0.138471	0.154129	0.178237	0.0887919	0.101681	0.0922862	0.134498	0.136456	0.1144	0.170426	0.117594	0.111014	0.198914	0.103799	0.132056	0.0994993	0.114985	0.171418	0.136166	0.136891	0.110631	0.0619577	0.120849	0.0704194	0.0898803	0.117122	0.10999	0.101606	0.0397345	0.116443	0.113379	0.0585331	0	0.102166	0.122827	0.0543248	0.12734	0.100527	0.165497	0.0930459	0.118859	0.23776
TMPRSS6	0	0.00417418	0	0.00547102	0.00151141	0	0	0	0	0	0.000669745	0	0	0	0	0	0	0	0	0	0	0	0	0	0	0	0	0	0.00159727	0	0	0	0	0	0	0	0	0	0	0	0	0	0	0	0.00491936	0	0.0013963	0
IL2RB	0	0	0.00167627	0.00248051	0.00191116	0	0	0	0.00311856	0.00198646	0.00502988	0.00371804	0.00139571	0	0	0	0	0.00308255	0	0	0.00287746	0.000917123	0.00656607	0	0	0.00346508	0	0	0.00526287	0	0	0.00471951	0.00173243	0	0	0.00445583	0.0021608	0	0	0	0	0	0.00596884	0	0.00392957	0	0	0
C1QTNF6	0.0140839	0.0203311	0.0229476	0.0288899	0.029942	0.0305517	0.0213184	0.0186623	0.0230616	0.0435088	0.0159686	0.0227944	0.032907	0.0218304	0.0224204	0.0155123	0	0.0231798	0.05108	0.026394	0.0241692	0.0286663	0.0357373	0.0397226	0.0219761	0.0418279	0	0.0337173	0.0348723	0.0286715	0.0366675	0.0367636	0.0222099	0.0236645	0.00959495	0.0347417	0.0195801	0.0267248	0.531656	0.0253644	0.0132218	0.00835991	0.0305753	0.0432142	0.0328447	0.0119184	0.0365088	0.140058
SSTR3	0.0107303	0.00791972	0.0218531	0.0158176	0.022544	0.0184102	0.0233836	0.0286297	0.0148903	0.0181603	0.0188295	0.00625479	0.011352	0.0260548	0.0166927	0.00741042	0	0.0190857	0.0476054	0.0291117	0.0297906	0.0337945	0.0144942	0.0229606	0.0155597	0.0021285	0	0.0171602	0.0123728	0.0130663	0.0122671	0.0203957	0.0187169	0.021608	0.0138817	0.0136124	0.0162373	0.00716808	0	0.0208852	0.0119982	0.0101537	0.00901834	0.0280228	0.0213871	0.0138538	0.0213476	0
RAC2	0.00141998	0.00630926	0	0.00693574	0.00111975	0.00604332	0.00877282	0.00593016	0.0051804	0.00128442	0.00330803	0.00376204	0.00514619	0	0	0.0119795	0	0.00845546	0.00188168	0.00421368	0.00872447	0.00106082	0.00211573	0.0133254	0	0	0	0	0.00151042	0	0.00395892	0.0103598	0.0058325	0.00213523	0	0.00210736	0.00627359	0.00275066	0	0	0.00177871	0.0057534	0.0092151	0.0154418	0.00530537	0.00596173	0.00147083	0
CYTH4	0	0	0.00137718	0.00953338	0.00286521	0.00157003	0.00358779	0	0.00458479	0	0.000839848	0	0.000612026	0	0	0	0	0.00406739	0.00141658	0	0.00393078	0	0	0	0.000944372	0.0072917	0	0	0	0.00491336	0	0.00423426	0	0	0	0.00213221	0.00255558	0	0	0.00331318	0.00098558	0	0	0	0.00362452	0	0.00225729	0
ELFN2	0.294833	0.212897	0.305829	0.269585	0.240644	0.211639	0.299679	0.366141	0.374232	0.244903	0.316883	0.253475	0.290408	0.393489	0.507006	0.394848	0.58644	0.457457	0.30822	0.452278	0.413518	0.486365	0.313537	0.438552	0.273368	0.274777	0.187058	0.178871	0.190548	0.287428	0.336657	0.326395	0.291065	0.40295	0.181839	0.372489	0.432041	0.321748	0.531656	0.264406	0.345871	0.245729	0.374834	0.259371	0.324251	0.462198	0.471362	0.41673
MFNG	0	0	0	0.00219223	0	0	0.00989057	0	0.00242232	0.00181949	0.000797871	0	0	0	0	0	0	0.00126975	0	0	0.00420589	0.00150237	0.00432534	0	0.00287364	0	0	0	0	0	0	0	0	0	0	0	0.00125601	0	0	0.00715836	0	0	0	0	0.00198767	0	0.00174105	0.0408478
CARD10	0.00973307	0.00508229	0.0202442	0.0163261	0.014733	0.0158522	0.00858228	0.0249462	0.0242028	0.0149074	0.0187284	0.0093271	0.0234421	0.0247847	0.021749	0.0389381	0	0.037898	0.014018	0.0296093	0.0188344	0.0258247	0.00721034	0.0318387	0.0163296	0	0	0.0130274	0.00809596	0.00748436	0.00747865	0.0216612	0.00772928	0.0203805	0.00694597	0.0146464	0.0266178	0.0106851	0	0.0118365	0.0262775	0.0155708	0.0402607	0.0167688	0.00739697	0.0360396	0.0464995	0
CDC42EP1	0.00201877	0.00261227	0.000954338	0.00355018	0.00673543	0.00238462	0.00576208	0.00184941	0.00207105	0.0038939	0	0.00439889	0.00563752	0	0.00306456	0.00373126	0	0	0.000677749	0	0.000981477	0.00221063	0.00557327	0	0	0	0	0	0.00470724	0	0.0200923	0.00701798	0.00584641	0	0	0	0.00533129	0	0	0	0	0.00474089	0	0	0	0	0	0
LGALS2	0.00179055	0.0032041	0	0.00144913	0.0023132	0	0.00203517	0	0.00132645	0	0.000920964	0	0.00116425	0.00702423	0	0	0	0	0.0016627	0	0.00152081	0.00353548	0	0	0.0034922	0	0	0	0	0	0	0	0.00135956	0	0	0.00082997	0	0	0	0	0	0	0	0	0	0	0	0
GGA1	0.104715	0.166321	0.138805	0.13292	0.139141	0.118322	0.101594	0.165811	0.211405	0.155754	0.141778	0.127348	0.139754	0.187158	0.163816	0.205325	0.315642	0.223788	0.149641	0.174594	0.151668	0.178704	0.08344	0.19357	0.115409	0.120306	0	0.0838378	0.0971774	0.107752	0.11015	0.20865	0.144298	0.171444	0.0722745	0.172005	0.189356	0.120234	0	0.152381	0.196674	0.116771	0.15742	0.102622	0.112215	0.145584	0.217662	0.0902423
SH3BP1	0	0	0	0	0	0	0	0	0.000770537	0	0.000973789	0	0	0	0	0	0	0	0.000924525	0	0	0	0	0	0	0	0	0	0.00219784	0	0	0	0	0	0	0.00168657	0	0	0	0	0	0	0	0	0	0	0	0
Z83844.3	0	0	0	0	0	0	0	0.00153152	0	0	0	0	0	0	0	0	0	0	0	0	0.000714241	0	0	0	0	0	0	0	0	0	0	0	0	0	0	0	0	0	0	0	0	0	0	0	0	0	0	0
PDXP	0.00220308	0	0	0.0042019	0.00231446	0	0.00529429	0.00643038	0.00144935	0	0	0.00449229	0.00585276	0	0.00567567	0.0062672	0	0.00175619	0.00194047	0.00250757	0	0.00211841	0	0	0.00174109	0	0	0.00394812	0.00364423	0.00428525	0.0103133	0	0.00104014	0	0	0	0.00329348	0	0	0	0.00122507	0.00511455	0	0	0	0.00517864	0.0034409	0
LGALS1	0.0345159	0.01665	0.0313628	0.064694	0.0586914	0.0624	0.08162	0.0455664	0.039806	0.0234906	0.0308708	0.0156777	0.0386245	0.0379394	0.0612617	0.0334843	0	0.0148577	0.0486008	0.0396104	0.0412804	0.0305545	0.039251	0.047558	0.0312591	0.0367472	0	0.110719	0.0630806	0.0600832	0.0862997	0.0329563	0.0562891	0.0257002	0.0130126	0.0103494	0.0386474	0.0316932	0	0.0290002	0.0335509	0.0377281	0.0667949	0.0327342	0.0322077	0.0163155	0.0270482	0
NOL12	0	0	0.00366258	0.00752675	0.00190042	0.00110585	0.00247062	0.00266891	0.00391759	0.0016046	0.00158202	0.00424199	0	0	0	0.0124415	0	0	0.00409577	0.000972611	0.00609621	0.00360127	0	0.00686394	0	0.00157389	0	0	0.00160169	0.00963652	0	0.00589073	0.00204464	0.00116158	0	0.00215457	0.00322157	0	0	0	0.00193291	0.00511455	0.00474164	0.00641032	0.00276068	0.00418215	0.00497426	0
Z83844.1	0.00904473	0.0187417	0.0124483	0.0227159	0.00858117	0.0160375	0.00585743	0.0285257	0.0382198	0.0320697	0.024486	0.0197024	0.0154938	0.0856436	0.0407237	0.027101	0	0.0259477	0.0315077	0.015091	0.0474959	0.0421216	0.021606	0.027502	0.0128973	0.00865871	0.295121	0.0109143	0.0175455	0.00285797	0.0256813	0.0417738	0.0153067	0.0392704	0.00411205	0.024543	0.0121266	0.0184701	0	0.0220993	0.0189181	0.0327246	0.0364198	0.0143215	0.00879034	0.0177066	0.0286495	0
TRIOBP	0.02436	0.0530571	0.0393461	0.0427247	0.0361237	0.037634	0.0259676	0.0351252	0.0488142	0.0429733	0.0273982	0.0448562	0.03336	0.0448786	0.0571156	0.0428282	0	0.0614481	0.0262282	0.053124	0.0373426	0.0395702	0.0385542	0.0413702	0.0315311	0.0186043	0.299423	0.0362222	0.0225043	0.0417413	0.0399872	0.0450884	0.0568993	0.0331481	0.0187336	0.0590778	0.0317242	0.0565308	0	0.0445001	0.0445266	0.107715	0.0410307	0.0155703	0.00734866	0.0387221	0.0705647	0
H1F0	0.0920187	0.0802098	0.116069	0.0514235	0.0532263	0.101034	0.233479	0.15408	0.154085	0.0891861	0.173688	0.0656761	0.149112	0.0926879	0.0789283	0.0875807	0	0.0619229	0.198129	0.0975674	0.101111	0.157865	0.0888095	0.123885	0.146924	0.0994874	0	0.0560486	0.0865161	0.0532222	0.0997311	0.117476	0.11513	0.15607	0.0742026	0.0817403	0.171174	0.169012	0	0.0876313	0.0780171	0.0876475	0.126613	0.0897888	0.139737	0.164161	0.0580756	0.185068
GCAT	0.0444162	0.0334655	0.0394722	0.0533526	0.0395411	0.0607023	0.0511378	0.0732396	0.0571626	0.0150668	0.0374545	0.0280362	0.0550256	0.0756974	0.0361007	0.0692279	0	0.0563377	0.0605879	0.0425679	0.0485302	0.0682474	0.0248376	0.0636686	0.0662924	0.0596103	0	0.0331153	0.0465447	0.0305839	0.0434875	0.0538716	0.0421309	0.0480324	0.0371819	0.0355099	0.0438824	0.0980336	0	0.0463258	0.0480931	0.0146389	0.0773893	0.0367991	0.0276469	0.0315456	0.0464618	0.0656701
GALR3	0	0	0.00286254	0.00139428	0.00221938	0.00451236	0.00353111	0	0.00277087	0	0	0.00166747	0.00171726	0.00975562	0.00478164	0.00226961	0	0.00232336	0.00109816	0.0014268	0.00359677	0.00170481	0	0	0	0.00319564	0	0.00635896	0.00509846	0	0	0.00227593	0.00233863	0	0	0	0.00107182	0	0	0.0115234	0.00815241	0	0.0124149	0.00642685	0	0	0	0
ANKRD54	0.0697269	0.0314989	0.0765311	0.097902	0.0667584	0.0849218	0.0834224	0.111548	0.109696	0.0629859	0.0695304	0.051277	0.058356	0.11416	0.0518342	0.131499	0.0989959	0.0873304	0.0761654	0.0839778	0.067819	0.0783061	0.0493444	0.110626	0.0318381	0.0424415	0.245509	0.0387461	0.0743699	0.0365776	0.0476568	0.0847435	0.0759832	0.0836716	0.0131717	0.0692522	0.087966	0.0883636	0	0.0635189	0.0812001	0.046911	0.0501214	0.0326518	0.0592159	0.0739416	0.0683438	0.0623672
EIF3L	0.196215	0.174366	0.211945	0.187472	0.167165	0.177859	0.188511	0.187136	0.217487	0.16531	0.186335	0.216847	0.195604	0.251898	0.174685	0.201173	0.172619	0.169897	0.218084	0.162215	0.204886	0.216028	0.124041	0.218464	0.236058	0.16711	0.334388	0.135367	0.190564	0.152465	0.152126	0.253169	0.155531	0.160492	0.184302	0.173246	0.206663	0.161419	0	0.18197	0.192145	0.112321	0.204501	0.0832861	0.173778	0.24546	0.177332	0.387636
MICALL1	0.0243202	0.0349785	0.0362006	0.0346536	0.0413599	0.0151887	0.0112115	0.0471795	0.0432174	0.0180588	0.037283	0.0207948	0.0267584	0.104739	0.0267399	0.0567179	0	0.0907735	0.0325077	0.0468372	0.0304028	0.0796545	0.0241053	0.0662239	0.0216943	0.0519842	0	0.0105319	0.0291089	0.0350107	0.0209532	0.0685361	0.034383	0.0436701	0.0337624	0.0325226	0.0288005	0.0122101	0	0.0561323	0.0477715	0.015663	0.0595226	0.0159203	0.0217559	0.0367057	0.0566517	0.140363
C22orf23	0.013723	0.00874914	0.0197981	0.0296679	0.0205241	0.02024	0.0164166	0.0265442	0.0269727	0.021093	0.0209111	0.0117586	0.00419548	0.0318143	0.0195691	0.0315237	0	0.0162796	0.0324105	0.0298403	0.0150359	0.0264704	0.00999367	0.0601088	0.0289287	0.0134082	0	0.010724	0.0179506	0.0144652	0.00718207	0.0166094	0.0101929	0.0315128	0.00502031	0.0179763	0.0127081	0.0119976	0	0.0129178	0.0291997	0.00646524	0.00910945	0.0104124	0.00734627	0.0306648	0.0387087	0
POLR2F	0.182129	0.217805	0.209202	0.204624	0.17523	0.155343	0.286749	0.199948	0.24925	0.183781	0.177663	0.218039	0.214549	0.31058	0.287002	0.207394	0.0758001	0.245361	0.189651	0.20296	0.191157	0.331327	0.239581	0.223615	0.173798	0.192163	0.223758	0.139771	0.132438	0.146797	0.173353	0.301367	0.31642	0.26337	0.111371	0.26443	0.256925	0.24016	0.586186	0.227801	0.214154	0.196843	0.180004	0.173976	0.214553	0.233782	0.302257	0.369969
SOX10	0	0.00260829	0.00904192	0.0202083	0.0182358	0.0077297	0.0159015	0.0139313	0.0242391	0.00424201	0.00861467	0.00332174	0.00196781	0.0208802	0.00341221	0.0155083	0	0.00369989	0.0184812	0.00482905	0.0116784	0.0196074	0	0.0201159	0.00185497	0.00338748	0	0.0032219	0.0202521	0.0092542	0.0107199	0.0102142	0.0113717	0.0186211	0.00766836	0.0143917	0.012205	0.00865158	0	0.00734242	0.0119903	0.0104789	0.0357384	0.00380633	0	0.0136601	0.0233508	0
PICK1	0.0831494	0.0892101	0.137656	0.13639	0.147704	0.133704	0.211787	0.15683	0.219977	0.0997509	0.135773	0.104467	0.131265	0.288597	0.164175	0.210568	0	0.153042	0.142176	0.147217	0.147935	0.118093	0.0698357	0.247738	0.101503	0.0674866	0	0.0924063	0.149176	0.100794	0.153087	0.21644	0.141669	0.0985803	0.0508891	0.116205	0.194241	0.0984281	0	0.111568	0.15674	0.117483	0.151637	0.113826	0.0995148	0.0923522	0.150258	0.0408478
SLC16A8	0.00492069	0	0.00316993	0.00626444	0.00316289	0.00591995	0.00468432	0	0.00528343	0.00204764	0.000880358	0	0.00119605	0.00900879	0	0.00583297	0	0.00371139	0.00559746	0.00156334	0.00289914	0.011336	0.00631543	0.00775749	0	0	0	0	0.00278096	0	0	0.00707271	0.00186659	0.00492175	0.00671671	0.00215155	0.00216648	0	0.573683	0.00268839	0.00302952	0.00707076	0.00630689	0	0	0	0.00625768	0
BAIAP2L2	0.0129469	0.0450828	0.0524155	0.0724276	0.050011	0.0324897	0.069411	0.0324397	0.0811664	0.0439122	0.0403772	0.0155646	0.0349777	0.0482368	0.0387195	0.181222	0	0.0682201	0.0684443	0.0455901	0.0766915	0.0586976	0.0251762	0.115257	0.0295418	0.0110507	0	0.0388474	0.0838004	0.0672651	0.0342108	0.0836371	0.0598291	0.0737142	0.0187871	0.0241614	0.0639779	0.0424109	0	0.0480903	0.0722037	0.0296079	0.0639871	0.0287305	0.0546933	0.0760024	0.0847068	0
PLA2G6	0.0297848	0.062032	0.0565829	0.0356333	0.0523222	0.0314376	0.0659033	0.0405583	0.0521664	0.0446378	0.0478661	0.0219971	0.0346506	0.0523788	0.0796495	0.058967	0.115345	0.051815	0.0353719	0.0452979	0.0569083	0.0673663	0.0292306	0.102129	0.0686636	0.02394	0	0.0227837	0.0499007	0.0457586	0.0556543	0.0663633	0.0400167	0.0702234	0.0217218	0.0365431	0.0495077	0.0155033	0	0.0444024	0.0410133	0.0388391	0.0387419	0.0313984	0.0272926	0.0645958	0.0677002	0.0408478
MAFF	0.00944205	0.00246776	0.014503	0.0118031	0.0134052	0.00190728	0.00483683	0.00186056	0.015899	0.0173207	0.00675579	0.00692257	0.0082346	0.0318821	0.011083	0.00900742	0	0.00473061	0.0257426	0.00766869	0.0158105	0.0117789	0.00779605	0.0209797	0.0074513	0.00116025	0	0.00608096	0.00353109	0.00458922	0	0.0115708	0.0117007	0.00862617	0	0.0130916	0.0055228	0	0	0.00522031	0.01516	0	0.00354383	0	0.00327782	0.0169559	0.0120276	0
TMEM184B	0.192929	0.247274	0.300425	0.315219	0.297354	0.234767	0.340744	0.355325	0.472758	0.263584	0.347322	0.247821	0.302778	0.596819	0.430509	0.448606	0.193394	0.452034	0.315074	0.326424	0.354903	0.504256	0.357449	0.473857	0.272648	0.184996	0.334388	0.157699	0.275323	0.234884	0.284558	0.477622	0.311272	0.348234	0.211497	0.305745	0.403417	0.230981	0	0.284809	0.454306	0.258577	0.362926	0.209737	0.267987	0.424554	0.528285	0.431657
CSNK1E	0.198004	0.211997	0.232668	0.147266	0.146961	0.246178	0.237312	0.207601	0.163455	0.156396	0.23262	0.193778	0.237325	0.103614	0.22007	0.110746	0	0.114737	0.217751	0.223822	0.1715	0.161486	0.127082	0.136563	0.222578	0.22963	0.265848	0.263463	0.200642	0.176334	0.163182	0.175008	0.229563	0.183931	0.139811	0.175098	0.172179	0.233841	0	0.133842	0.14898	0.13253	0.0934905	0.167358	0.305626	0.184374	0.155503	0.0865469
TPTEP2-CSNK1E	0.18856	0.211171	0.212031	0.147383	0.162003	0.127398	0.211495	0.193246	0.236456	0.175477	0.234095	0.173243	0.232442	0.260116	0.316593	0.255075	0	0.232906	0.167718	0.164406	0.152255	0.2643	0.280278	0.2465	0.142971	0.160728	0.188793	0.110896	0.196724	0.13528	0.134351	0.281799	0.208317	0.249382	0.210031	0.210087	0.220242	0.169852	0.531656	0.301915	0.293354	0.157007	0.128872	0.163268	0.218348	0.252623	0.263703	0.925887
KCNJ4	0.0299617	0.0408199	0.0372267	0.0687751	0.0377325	0.0265624	0.0794696	0.0813712	0.0742322	0.0453799	0.0626564	0.0393703	0.0750473	0.0864256	0.046616	0.0839853	0	0.0539027	0.0575272	0.0411558	0.0635915	0.0472314	0.0537327	0.0606929	0.0343259	0.0458221	0	0.0112388	0.059877	0.0239941	0.0373288	0.0855844	0.0671642	0.0416099	0	0.0316744	0.0625741	0.0205011	0	0.0208333	0.0576822	0.0419864	0.0350565	0.063403	0.0193713	0.0682216	0.0487145	0.128037
KDELR3	0.0115778	0.0146232	0.00541048	0.00864356	0.00718926	0.00184703	0.0025598	0.00257936	0.00633685	0.00142041	0.00791435	0.00518178	0	0.0054048	0.0152167	0.0122086	0	0.0131947	0.00280999	0.00787435	0.00842405	0.00596059	0	0.0163261	0.00486894	0.00356912	0.188793	0.00901721	0.00781416	0.00479398	0	0.00216843	0.0031715	0.00373192	0	0.00577994	0.00178228	0	0	0.00313222	0.00631571	0.0111294	0.0154781	0	0.00365719	0	0.00261552	0
DDX17	1.31616	1.3353	1.31252	1.28884	1.37468	1.28793	1.2013	1.30279	1.25345	1.11065	1.33687	1.12851	1.20843	1.20135	1.10379	1.18318	0.769585	1.1503	1.2252	1.23884	1.25892	1.30246	0.835237	1.21811	1.25664	1.14278	1.00199	1.13242	1.35318	1.24429	1.21913	1.40961	1.22614	1.09984	0.822619	1.16201	1.10434	1.09584	2.09236	1.14684	1.23572	1.06503	1.30169	0.964809	1.09768	1.11469	1.12803	1.08583
DMC1	0.00690613	0.0111715	0.0126772	0.0162182	0.0152809	0.00524413	0.0144173	0.00621747	0.0150144	0.0086249	0.0123685	0.00535987	0.00379827	0.0150224	0.00547421	0.0160947	0	0.0118319	0.00591303	0.00800238	0.00633826	0.0109316	0.00401658	0.0292368	0.00384144	0.00145891	0	0.00674051	0.0171022	0.00997405	0.00908043	0.0158395	0.0131087	0.0105223	0	0.00552064	0.0135774	0.0132466	0	0.00769517	0.0103605	0.0155834	0.0157355	0.00631893	0	0.0278632	0.0175766	0
FAM227A	0.0234364	0.0271433	0.0341394	0.0450514	0.0586153	0.0276635	0.0983505	0.0417065	0.0472394	0.0403032	0.033726	0.0305897	0.0370073	0.0701532	0.0372123	0.0436479	0	0.0392555	0.0384941	0.0299269	0.0350112	0.0540896	0.0235143	0.0411996	0.0327161	0.0189052	0	0.0245457	0.0343307	0.0201522	0.0680705	0.0532629	0.0233629	0.0517021	0.0175011	0.0415091	0.067174	0.0327771	0	0.0282762	0.0509577	0.025415	0.0270032	0.051214	0.0746534	0.0660933	0.0423127	0.155912
CBY1	0.0730573	0.0744255	0.0885235	0.0977413	0.0969611	0.0822469	0.101129	0.142489	0.128547	0.109909	0.0925177	0.125144	0.118706	0.13576	0.141161	0.12783	0.129724	0.128786	0.124745	0.112297	0.127322	0.125164	0.0946046	0.154706	0.0806811	0.0844095	0	0.0532238	0.0945149	0.0705024	0.0961599	0.17839	0.100232	0.088753	0.0814127	0.115602	0.0929358	0.0632443	0	0.115505	0.0946524	0.110285	0.0979285	0.072768	0.0812145	0.128584	0.110647	0
TOMM22	0.0328214	0.0143538	0.0346736	0.0479172	0.0429635	0.038994	0.0735358	0.048851	0.0759343	0.0243074	0.0635106	0.0257898	0.0667256	0.0550499	0.0439208	0.0408475	0.0758001	0.0258676	0.0708008	0.0355364	0.0324638	0.0192712	0.0295877	0.056864	0.0442054	0.0321299	0	0.0119656	0.0409691	0.0189552	0.0405905	0.0716405	0.0389283	0.0330713	0.0142539	0.0165305	0.035631	0.0293614	0	0.0440784	0.0331887	0.01015	0.0599227	0.0289283	0.0156996	0.0416013	0.0229846	0
JOSD1	0.0972807	0.108495	0.150847	0.13012	0.130247	0.117728	0.182411	0.158059	0.193701	0.138929	0.107617	0.113542	0.123351	0.156862	0.162823	0.0959504	0	0.0958002	0.171051	0.128223	0.119961	0.200679	0.0919821	0.238457	0.121249	0.108255	0	0.0927405	0.127631	0.118501	0.117328	0.199237	0.130338	0.166955	0.035321	0.140265	0.150908	0.124736	0	0.142228	0.192855	0.0573019	0.0975161	0.119953	0.115467	0.114383	0.149831	0.0902423
GTPBP1	0.0756509	0.0703922	0.101006	0.0678383	0.0664116	0.0723793	0.0825242	0.0836455	0.126405	0.0888079	0.122346	0.0580525	0.126031	0.112074	0.0747864	0.0833599	0.0909778	0.0775198	0.0988129	0.0864457	0.0992578	0.118946	0.0857246	0.107735	0.1464	0.0765577	0	0.0891961	0.0996671	0.0573187	0.0621827	0.126319	0.0866516	0.100913	0.0147173	0.0760884	0.113537	0.0807498	0	0.088596	0.0971424	0.0370985	0.0686857	0.0792704	0.0897243	0.165033	0.0765647	0.0902423
SUN2	0.0928093	0.0696223	0.0869239	0.102545	0.078766	0.0948333	0.178453	0.121042	0.1333	0.0993571	0.0943454	0.0672589	0.075568	0.154102	0.126028	0.122067	0.129724	0.0844868	0.114805	0.0789877	0.0941913	0.152601	0.0979753	0.0968425	0.114345	0.0965221	0	0.0774373	0.0913395	0.117692	0.151273	0.161723	0.137624	0.0897791	0.0854803	0.0579435	0.094405	0.0922035	0.531656	0.100429	0.0999179	0.0384377	0.115345	0.0638869	0.0728463	0.124781	0.0979974	0
NPTXR	0.375589	0.548763	0.452938	0.598442	0.671626	0.592878	0.45993	0.727875	0.927891	0.438795	0.739849	0.462045	0.69264	0.69223	0.696758	0.670151	0.431049	0.682703	0.775972	0.912985	0.710231	0.563664	0.534729	0.874182	0.721178	0.510372	0.567767	0.300735	0.505697	0.443505	0.31882	0.63039	0.446912	0.600769	0.235588	0.574228	0.474982	0.537408	0	0.486831	0.782623	0.210839	0.407675	0.504766	0.64142	1.10633	0.768736	0.300127
CBX6	0.194784	0.192203	0.300664	0.264332	0.209458	0.232029	0.360667	0.27646	0.362597	0.202671	0.315083	0.212195	0.305685	0.393111	0.189984	0.341614	0.347907	0.252599	0.388709	0.297811	0.316422	0.328806	0.183189	0.392961	0.352211	0.20728	0.223758	0.155197	0.197191	0.196574	0.261199	0.349727	0.237024	0.270293	0.149492	0.199959	0.309122	0.183076	0	0.253152	0.350208	0.195166	0.241188	0.153082	0.214353	0.397136	0.288897	0.516619
APOBEC3A	0.00123336	0.00116771	0.00197017	0.00530522	0.00347349	0.00357305	0	0	0.00194018	0	0.00071635	0	0.00272684	0	0	0	0	0.00432904	0.00292983	0.000913015	0.00220883	0.00176667	0	0	0.0035417	0	0	0.00514172	0	0	0	0.00207775	0	0	0	0.00238714	0.00359265	0.00932523	0	0	0.00170395	0	0	0	0	0	0.00183789	0
APOBEC3F	0	0.00115794	0.00371828	0	0	0	0	0	0.000531616	0	0	0	0	0	0	0	0	0	0	0	0	0	0	0	0	0	0	0	0	0.00127214	0	0	0.00337148	0	0	0.000693128	0	0	0	0.00284445	0	0	0	0	0	0	0	0.0656701
APOBEC3G	0	0	0.00161357	0	0.0017721	0	0	0	0.000871665	0	0.00227253	0.00146057	0	0.00447386	0	0	0	0	0.00185838	0.000914238	0	0	0.00354598	0	0	0.00491158	0	0	0.00329537	0	0	0.00573115	0	0	0	0	0	0	0	0	0	0	0	0	0	0	0.00139726	0
APOBEC3H	0.00202261	0	0.00520244	0.00749694	0.00633773	0.0102896	0.00272679	0	0.00718807	0.00204764	0.00087125	0.00521245	0	0.0109865	0.00297046	0.00637054	0	0.0110998	0.00637849	0.00713081	0.00846293	0.00483936	0	0.00964516	0.00608069	0.00173412	0	0.00319307	0.00963327	0.00153866	0	0.0151937	0.00232136	0.00144077	0	0.00607106	0.00312666	0	0	0	0.00469649	0.00652823	0.0173571	0	0	0	0.00522086	0
CBX7	0.115197	0.089632	0.158151	0.129154	0.131897	0.125451	0.132574	0.19623	0.233781	0.131662	0.143548	0.106861	0.141191	0.205819	0.145589	0.114162	0.241458	0.176428	0.230106	0.249841	0.207713	0.204708	0.0981403	0.245771	0.154318	0.0918413	0	0.0706775	0.145117	0.114932	0.13478	0.276371	0.140932	0.172885	0.0530849	0.155612	0.192666	0.129479	0	0.123475	0.174011	0.117277	0.174243	0.052673	0.136373	0.165481	0.200192	0.0408478
PDGFB	0.00797223	0.0251186	0.0157351	0.0137634	0.0125702	0.0147255	0.0127645	0.0169415	0.0302299	0.019971	0.0101609	0.0117981	0.027175	0.0124569	0	0.0081688	0	0.0224064	0.0175062	0.00674529	0.0140908	0.00950517	0.0159758	0.0136715	0.00817986	0.00426014	0	0.00258692	0.0114667	0.00983093	0.00361865	0.0149295	0.0166913	0.0141829	0	0.00792649	0.0173371	0.0179246	0	0.0168042	0.025935	0.00234166	0.0159526	0.0320107	0.0122409	0.00432944	0.019442	0.105636
RPL3	0.115901	0.116056	0.13236	0.215514	0.141184	0.176469	0.23819	0.231464	0.214181	0.0892737	0.180083	0.0672853	0.133494	0.190273	0.0739082	0.143259	0	0.136632	0.241829	0.11746	0.133983	0.164652	0.080553	0.268069	0.202674	0.150345	0	0.108927	0.186614	0.13479	0.121345	0.177926	0.099072	0.177881	0.0390888	0.0816006	0.181312	0.0969681	0	0.144503	0.164658	0.0546104	0.162871	0.0582376	0.094029	0.158318	0.0756611	0.0725755
SYNGR1	0.305756	0.265318	0.370696	0.454102	0.390159	0.372785	0.530202	0.416818	0.541274	0.247102	0.335133	0.225738	0.399965	0.447205	0.340055	0.434873	0.339582	0.478311	0.531078	0.479401	0.490916	0.38989	0.28752	0.483538	0.33865	0.356741	0.34401	0.264697	0.346422	0.295624	0.289709	0.501871	0.338485	0.33662	0.13573	0.244024	0.494441	0.281935	0	0.338588	0.405875	0.170557	0.411078	0.405787	0.445965	0.361472	0.409101	0.275311
TAB1	0.0923481	0.109629	0.150248	0.135802	0.133673	0.136251	0.109938	0.17779	0.197624	0.113321	0.112989	0.125513	0.078314	0.242365	0.199004	0.195922	0	0.219049	0.147406	0.147217	0.205428	0.189598	0.137858	0.235934	0.0832518	0.0750164	0.342275	0.0849128	0.159235	0.104074	0.108543	0.251029	0.140679	0.174171	0.0944265	0.201164	0.155162	0.104195	0	0.127719	0.167729	0.131956	0.177211	0.0818149	0.110911	0.16534	0.262233	0
MGAT3	0.168229	0.21869	0.276511	0.226641	0.197262	0.167054	0.530434	0.296719	0.312777	0.200447	0.278477	0.185498	0.283118	0.315628	0.26512	0.277876	0.117594	0.27344	0.322923	0.307167	0.264213	0.329685	0.224262	0.314743	0.238871	0.198624	0	0.107861	0.172931	0.207231	0.170553	0.304444	0.240132	0.369618	0.120378	0.291792	0.397157	0.297506	0.531656	0.221876	0.302948	0.135698	0.262212	0.332568	0.363695	0.341847	0.408378	0.520817
MIEF1	0.036309	0.0382758	0.0499105	0.055299	0.0665498	0.055429	0.0838325	0.0669038	0.0824963	0.0394754	0.0636457	0.0370419	0.0395799	0.0762705	0.00346323	0.082213	0	0.0588039	0.0806031	0.0521986	0.0750899	0.0545648	0.032108	0.120843	0.062036	0.0418205	0	0.0141435	0.0339716	0.0231481	0.0273697	0.0863137	0.0304076	0.0554492	0.014189	0.0669879	0.0580445	0.0275565	0	0.0451668	0.0717957	0.0177559	0.0627207	0.0291588	0.0503868	0.0510337	0.0724808	0.0408478
ATF4	0.117639	0.140316	0.11867	0.101011	0.108281	0.138168	0.351776	0.147733	0.179592	0.0821628	0.167314	0.0899785	0.14154	0.127864	0.173154	0.105506	0	0.0917186	0.154081	0.0975327	0.136092	0.151729	0.0613006	0.136611	0.137176	0.11898	0.110631	0.0935949	0.102276	0.0977962	0.0940728	0.12055	0.0772246	0.0765661	0.0554127	0.103287	0.111016	0.12418	0	0.0994218	0.151167	0.0508103	0.0624305	0.0666353	0.119625	0.137412	0.0970013	0.392055
RPS19BP1	0.0494044	0.041355	0.0484079	0.105719	0.0812276	0.0653403	0.156245	0.0978681	0.134532	0.0513867	0.0961198	0.0258352	0.0725955	0.142065	0.0688915	0.137245	0	0.066734	0.131178	0.0569436	0.0930901	0.0740508	0.0293467	0.0931645	0.0645883	0.0460216	0	0.0485885	0.0723244	0.034192	0.0793786	0.0941606	0.0346899	0.0728764	0	0.0414744	0.0887141	0.0387839	0	0.0943146	0.0926679	0.0310041	0.0733118	0.0634451	0.0611759	0.0387207	0.0651468	0.0656701
CACNA1I	0.097978	0.0865329	0.124102	0.0823895	0.0851003	0.0930897	0.185449	0.170833	0.101289	0.0828642	0.124898	0.0855322	0.0791191	0.0749484	0.100461	0.0846513	0	0.1209	0.111225	0.123101	0.083276	0.211385	0.109614	0.163452	0.0867754	0.110284	0	0.0712236	0.073445	0.0872594	0.122851	0.157013	0.145618	0.0998777	0.102929	0.102317	0.18554	0.114222	0	0.119654	0.0683003	0.106066	0.124653	0.109933	0.11211	0.222251	0.166518	0.781193
ENTHD1	0	0.000881858	0.00437275	0.0121735	0.00376955	0.00377726	0	0.00261877	0.00387498	0.00337739	0.0032888	0	0.00326849	0	0.00351036	0.00175804	0	0.00273538	0	0.00428726	0.000966976	0.00755818	0.00436646	0.0159807	0	0	0	0.00642547	0.00371412	0.0092287	0	0.00636981	0.00272491	0.00520708	0	0.00786628	0.00468297	0	0	0.0054373	0.00381279	0.00304297	0	0	0.00638884	0	0.0145167	0
GRAP2	0.0131586	0.00516909	0.0081577	0.0460382	0.0191234	0.0086905	0.014574	0.00847161	0.00965917	0.00438691	0.00958757	0	0.00106171	0.0238506	0	0.0191148	0	0.00927784	0.0134377	0.00256562	0.00762274	0.00690964	0.00611951	0.0196252	0.0273653	0.00785536	0	0.00763871	0.00964854	0.0154923	0.00938497	0.0046604	0.00887166	0.0238955	0.00411205	0.00245184	0.0110213	0.00294617	0	0.010997	0.00277012	0.00436953	0.01375	0.00414318	0.00686271	0	0.00530331	0
FAM83F	0.00107131	0	0.00133739	0.00227493	0.0017419	0	0	0.0054777	0.00137434	0.00128442	0.000358084	0	0.0013645	0	0	0.00207391	0	0.00197859	0.00158206	0	0.0035999	0.0031426	0	0.00393445	0.00647199	0	0	0.00684441	0.00177794	0	0	0	0	0.00295411	0	0.000797283	0.00292571	0	0	0	0.00430677	0.0041372	0	0	0	0	0	0
TNRC6B	1.62114	1.59604	1.74341	1.56367	1.6038	1.57834	1.60834	1.60204	1.61237	1.59582	1.736	1.5779	1.49386	1.68506	1.65393	1.62662	1.49961	1.71825	1.61536	1.68201	1.72187	1.81828	1.54565	1.63387	1.66139	1.63469	1.32094	1.45088	1.62787	1.52342	1.50184	1.72705	1.65127	1.65431	1.67181	1.71021	1.75731	1.71724	0.849412	1.51997	1.60569	1.645	1.77592	1.41237	1.70744	1.77308	1.72598	1.64958
SGSM3	0.0515649	0.0762193	0.0531337	0.0761424	0.078632	0.0672082	0.0762257	0.0749868	0.0756391	0.0223859	0.0234826	0.0201453	0.0536604	0.0576969	0.0339616	0.0948051	0	0.0768045	0.0429103	0.0665499	0.0566285	0.0674201	0.0313705	0.0690835	0.102229	0.0814394	0	0.0351679	0.0520119	0.0770962	0.0819673	0.0790815	0.0764535	0.040843	0.0349384	0.0157921	0.0461359	0.0628614	0	0.0607123	0.0844874	0.0369169	0.0352812	0.0434557	0.0650641	0.0527673	0.08478	0
MCHR1	0.0196361	0.00584505	0.0223783	0.0244327	0.0183903	0.0138215	0.0533024	0.010623	0.0537347	0.00676536	0.018811	0.0105388	0.0333848	0.0457485	0.00754829	0.0278574	0	0.0175026	0.0407915	0.0156237	0.0152593	0.0237502	0.0244968	0.0149146	0.0409288	0.00890587	0	0.0244604	0.00866131	0.00180924	0.00981028	0.0221356	0.0132212	0.0182061	0	0.0164117	0.0290597	0.0197899	0	0.00479589	0.0255774	0.00774023	0.0207796	0.00432762	0.00621534	0.0412696	0.010846	0
SLC25A17	0.105332	0.0975285	0.160773	0.147959	0.144304	0.138195	0.0848052	0.13694	0.175334	0.148653	0.173578	0.152926	0.141035	0.19635	0.184781	0.17895	0.107565	0.137324	0.135187	0.142847	0.195672	0.150579	0.0982232	0.169514	0.110848	0.177518	0.188793	0.0745012	0.104419	0.0981327	0.106015	0.155722	0.111853	0.177646	0.0952449	0.155216	0.126719	0.114343	0	0.123111	0.164013	0.109379	0.119166	0.091397	0.108188	0.166657	0.15832	0.0902423
ST13	0.168583	0.17001	0.228739	0.272242	0.231583	0.266775	0.730319	0.30223	0.278057	0.235932	0.340717	0.179948	0.20366	0.33142	0.260222	0.28549	0.172619	0.197652	0.415109	0.212478	0.223236	0.295364	0.159778	0.325548	0.318431	0.20954	0.223758	0.217115	0.255626	0.20729	0.135011	0.256764	0.199871	0.30354	0.0945301	0.220022	0.338449	0.252684	0	0.222035	0.230078	0.202655	0.268346	0.304381	0.336799	0.293416	0.267148	0.32042
XPNPEP3	0.141524	0.133783	0.180583	0.161585	0.147737	0.134764	0.131548	0.178845	0.198239	0.187825	0.175594	0.166603	0.154118	0.238754	0.138115	0.235911	0	0.191512	0.193436	0.158345	0.192687	0.209003	0.150184	0.276823	0.119532	0.155238	0.155217	0.109408	0.160362	0.147627	0.16786	0.173601	0.143766	0.167088	0.155386	0.194155	0.143236	0.14251	0	0.138918	0.183642	0.144369	0.18973	0.104847	0.0922376	0.116609	0.18106	0.172856
DNAJB7	0	0.00166676	0.00378807	0.00512288	0.00534533	0	0.002063	0	0.0091226	0.00194228	0	0.00150252	0	0.00447386	0	0.00410446	0	0.00194754	0.00143254	0	0.00298866	0.00297056	0	0.00702181	0.00346847	0	0	0.00401704	0.00931862	0.0011231	0	0	0	0.00665104	0	0	0	0	0	0.00166047	0.00200145	0	0.0134274	0	0	0	0.00154354	0
RBX1	0.25122	0.231603	0.224362	0.275028	0.231311	0.281025	0.215137	0.252314	0.267987	0.219849	0.238355	0.229615	0.223136	0.253667	0.277428	0.27752	0.256369	0.269249	0.323063	0.223154	0.229586	0.267295	0.157673	0.250679	0.27049	0.247094	0.188793	0.283247	0.293381	0.216958	0.210401	0.34704	0.219265	0.193084	0.172545	0.221356	0.226273	0.191986	0	0.199252	0.237655	0.190801	0.26116	0.227274	0.215176	0.221777	0.194262	0.13109
EP300	0.374343	0.475438	0.46078	0.459228	0.471392	0.461973	0.513869	0.438725	0.505776	0.48702	0.482196	0.376418	0.445493	0.48612	0.498374	0.480955	0.3629	0.461729	0.513583	0.489617	0.53328	0.574369	0.36194	0.497391	0.476907	0.46929	0	0.391051	0.412127	0.446523	0.374136	0.521138	0.433522	0.570051	0.338361	0.500814	0.562137	0.519282	0	0.506152	0.467989	0.356903	0.435618	0.391986	0.463836	0.570779	0.538795	0.370892
L3MBTL2	0.0692962	0.0556332	0.106166	0.0828037	0.0860044	0.0722077	0.0701885	0.150291	0.140191	0.0649982	0.0732764	0.0509039	0.088409	0.138979	0.0723066	0.0764739	0.117594	0.106798	0.107525	0.104752	0.11011	0.115233	0.0484725	0.141352	0.0958239	0.0714864	0	0.0496794	0.110265	0.0852307	0.0780892	0.109594	0.112955	0.0828868	0.0614194	0.0796212	0.128608	0.0981664	0	0.0607166	0.108604	0.0698395	0.0839396	0.0546741	0.0734928	0.163365	0.0867996	0.0995147
CHADL	0.0174681	0.00852096	0.0221149	0.0112679	0.00859528	0.00568196	0.0108963	0.0186214	0.0166861	0.00768297	0.00953487	0.00248431	0.00779769	0.0154057	0.0170277	0.0046842	0	0.00817007	0.0148499	0.00436451	0.0128367	0.0138073	0.00633499	0.0171634	0.00624525	0.0113809	0.223758	0.00919759	0.0124627	0.0250798	0.00698883	0.0109624	0.0173496	0.00480201	0	0.00509234	0.0074287	0.0146432	0	0	0.0130545	0	0	0.00329079	0.00380201	0.0154433	0.0170441	0
RANGAP1	0.140365	0.14548	0.189593	0.151667	0.164544	0.150945	0.58203	0.242497	0.222867	0.161323	0.193813	0.148288	0.2253	0.147284	0.21404	0.126419	0.3644	0.16941	0.207969	0.17733	0.172244	0.243806	0.200048	0.185372	0.23417	0.180879	0.295121	0.134549	0.147107	0.142705	0.233149	0.265329	0.220309	0.213341	0.0886334	0.176745	0.268561	0.128186	0	0.205639	0.182347	0.148326	0.193376	0.275428	0.228058	0.144119	0.22676	0.605008
ZC3H7B	0.14535	0.109848	0.238657	0.180489	0.152373	0.135993	0.23653	0.178377	0.248685	0.217011	0.213707	0.174452	0.21068	0.242718	0.266099	0.264171	0	0.252909	0.243718	0.215293	0.236231	0.310184	0.193679	0.27348	0.174126	0.100383	0.474015	0.103478	0.155509	0.153753	0.178311	0.281605	0.208423	0.241997	0.130072	0.250878	0.313433	0.232772	0.531656	0.219428	0.267392	0.160383	0.240888	0.176163	0.155212	0.256125	0.342608	0.43434
TEF	0.174915	0.163717	0.194639	0.143168	0.154806	0.130336	0.213789	0.19931	0.236813	0.16902	0.147976	0.12298	0.15186	0.182009	0.200831	0.129236	0.0989959	0.194461	0.174397	0.14686	0.212834	0.230988	0.106453	0.200511	0.148077	0.136308	0	0.105751	0.134332	0.145995	0.20391	0.195599	0.149569	0.190232	0.0825245	0.189653	0.205867	0.188771	0	0.150299	0.150913	0.16779	0.25128	0.13892	0.224146	0.181446	0.170843	0.140363
TOB2	0.133343	0.12487	0.146947	0.0908357	0.113491	0.0770147	0.251705	0.178422	0.189965	0.14495	0.12728	0.127282	0.120781	0.169586	0.132837	0.155747	0	0.126758	0.144934	0.116827	0.119605	0.191715	0.140234	0.157853	0.140975	0.100892	0.60576	0.0739766	0.0734746	0.0808682	0.150463	0.146605	0.128463	0.179848	0.0991484	0.140392	0.210361	0.131484	0	0.179153	0.146941	0.0665852	0.129721	0.157021	0.190507	0.140481	0.203681	0.0408478
PHF5A	0.0184013	0.0250325	0.0176889	0.038382	0.0273606	0.0219695	0.0509373	0.0435651	0.0483183	0.0242482	0.0376859	0.0178966	0.0267789	0.0220867	0.0398686	0.0373751	0	0.028201	0.0517409	0.0260876	0.0354837	0.0445648	0.0323895	0.0504929	0.0400187	0.0312557	0	0.0219538	0.0405858	0.0305953	0.033638	0.0371584	0.03101	0.0461604	0.00521569	0.0269184	0.0321185	0.0314047	0	0.0254683	0.0275695	0.0196232	0.0286909	0.0479952	0.0266774	0.0115364	0.0270919	0
ACO2	0.229393	0.200895	0.268226	0.211773	0.219279	0.193792	0.276381	0.342942	0.360476	0.253545	0.293479	0.240957	0.274791	0.408954	0.394186	0.376723	0	0.328828	0.294259	0.325584	0.342263	0.349836	0.233385	0.356596	0.260602	0.230973	0.526969	0.197863	0.263347	0.175732	0.285596	0.354378	0.232417	0.273767	0.176327	0.303836	0.378378	0.284694	0.573683	0.263674	0.309267	0.2631	0.319248	0.244597	0.212625	0.359776	0.39684	0
POLR3H	0.0287127	0.0546184	0.0489049	0.0776132	0.0743981	0.0412657	0.0822647	0.0685242	0.125639	0.0429624	0.0717747	0.0563134	0.059819	0.0985086	0.0550033	0.081888	0	0.0947008	0.0893476	0.0715549	0.0844946	0.0928121	0.0485002	0.145372	0.0503602	0.0332036	0	0.0148296	0.0496215	0.055547	0.0624149	0.0842073	0.0488861	0.0705225	0.0601311	0.0710503	0.080305	0.0673043	0	0.0519539	0.0997438	0.0436438	0.0877151	0.0476816	0.0345437	0.0582051	0.0836186	0.0902423
CSDC2	0.0495964	0.0604477	0.0814293	0.122322	0.104905	0.0712087	0.0411867	0.11227	0.154299	0.101385	0.0930687	0.06391	0.114963	0.196311	0.145471	0.133252	0	0.103603	0.110782	0.112017	0.115112	0.0847073	0.0782348	0.103969	0.0505683	0.081746	0	0.0387697	0.0716933	0.0428009	0.0913884	0.0859673	0.0638124	0.0822256	0.0429215	0.0892994	0.0906777	0.042367	0	0.104298	0.154187	0.0337084	0.0908511	0.0523451	0.0466137	0.0871733	0.113512	0
PMM1	0.0444059	0.0224036	0.0489638	0.0949688	0.0662819	0.0358789	0.0708161	0.0617438	0.119666	0.0506278	0.0503603	0.0354644	0.0507181	0.1302	0.0767527	0.0950972	0	0.14576	0.0998474	0.0809447	0.0686991	0.0661726	0.0512078	0.113677	0.0708905	0.0295825	0	0.0233188	0.0727104	0.0619706	0.0792239	0.115406	0.0416293	0.0380864	0.0216079	0.04157	0.0793083	0.044299	0	0.0507091	0.111806	0.0258507	0.0942564	0.0369361	0.0432049	0.0355186	0.0694082	0.197036
DESI1	0.101951	0.0683922	0.114213	0.108811	0.111117	0.106832	0.0975441	0.149939	0.16391	0.102039	0.121447	0.0807164	0.110508	0.178008	0.086704	0.11128	0	0.108709	0.116399	0.128158	0.128908	0.125006	0.0737604	0.167834	0.15192	0.0771533	0	0.0712785	0.122666	0.0889884	0.116323	0.166709	0.0935707	0.0948775	0.0384059	0.0995815	0.0819709	0.0921756	0	0.0826061	0.138687	0.0695367	0.0894971	0.0522476	0.108367	0.0940934	0.112183	0
XRCC6	0.229591	0.204939	0.246931	0.201281	0.221854	0.184959	0.324256	0.288636	0.305722	0.210565	0.256139	0.23172	0.259905	0.374682	0.229659	0.333134	0.127235	0.253577	0.323392	0.227343	0.284943	0.29007	0.151144	0.373708	0.276608	0.195541	0.318954	0.112604	0.250323	0.173603	0.177089	0.361383	0.249317	0.231735	0.162038	0.216338	0.260599	0.223625	0	0.237462	0.294707	0.15328	0.243038	0.118669	0.168443	0.15468	0.229263	0.396817
SNU13	0.176805	0.154357	0.171234	0.247154	0.204092	0.187386	0.379163	0.268746	0.344597	0.182527	0.290118	0.145332	0.229993	0.31831	0.146402	0.244286	0	0.197768	0.374848	0.197428	0.239903	0.196009	0.153742	0.371656	0.271163	0.217258	0.223758	0.0974208	0.180798	0.146583	0.245661	0.279554	0.235984	0.214599	0.133987	0.146833	0.222667	0.136632	0	0.21705	0.202017	0.0992133	0.225225	0.124845	0.140637	0.0847805	0.163806	0.128037
MEI1	0.0123106	0.00414672	0.0120077	0.0270121	0.0158366	0.0139393	0.00875501	0.0214045	0.0170394	0.0143289	0.00897824	0.00572766	0.00755354	0.0258354	0.0179749	0.00923339	0	0.0184478	0.00837979	0.00989047	0.0184144	0.0218729	0.0146433	0.00803745	0	0.011184	0	0.00429854	0.0386984	0.0152529	0.00903115	0.00797504	0.0142931	0.00958107	0	0.0102076	0.0169851	0.0071656	0	0	0.0071562	0.00848995	0.0135178	0.00585398	0	0.0171717	0.0175289	0
CCDC134	0.0187052	0.0195228	0.0371213	0.0342178	0.0326771	0.0190618	0.0190588	0.0264313	0.0416894	0.0401769	0.0330966	0.011478	0.0347109	0.0650489	0.0269239	0.0492411	0.0909778	0.0339243	0.0260675	0.0507119	0.0250424	0.0395025	0.0506043	0.0604618	0.00788691	0.0336681	0	0.0247414	0.0520797	0.0103147	0.0350416	0.0565797	0.0423919	0.0469402	0.0272194	0.056874	0.0551296	0.0314878	0	0.0468089	0.0488645	0.0193902	0.016952	0.0260226	0.00502915	0.0465892	0.0582067	0
SREBF2	0.607444	0.647627	0.502606	0.581747	0.636281	0.571748	0.679792	0.743227	0.816382	0.64677	0.779601	0.561936	0.693642	0.794742	0.995564	0.964585	0.995269	1.14528	0.666943	0.905227	0.816809	0.880913	0.654154	0.934368	0.659299	0.610765	0.731505	0.446791	0.572373	0.455695	0.528735	0.864973	0.627653	0.795662	0.41016	0.747975	0.76759	0.645358	0	0.541573	0.901024	0.459353	0.810583	0.466989	0.71038	1.02218	0.953608	0.828846
SHISA8	0.469006	0.406555	0.448908	0.677403	0.686732	0.485454	0.406883	0.593018	0.906514	0.33291	0.557097	0.301971	0.553826	1.27684	0.738527	0.973565	0.217291	0.980059	0.782229	0.659233	0.88325	0.642686	0.344584	1.12958	0.488631	0.531843	0.245509	0.322449	0.670296	0.352866	0.308135	1.0278	0.36858	0.550341	0.244573	0.487028	0.581899	0.398727	0.531656	0.497542	0.747512	0.452456	0.828618	0.369312	0.438617	0.767679	0.733886	0.47776
TNFRSF13C	0.00344065	0.00201727	0.00834357	0.00887741	0.0112281	0.00505188	0	0.00663032	0.00829045	0.00202285	0.00695628	0.00174568	0.00466141	0.00971814	0.0146789	0.00325118	0	0.0130211	0.0110395	0.00962078	0.0139196	0.00915181	0	0.0227725	0.00774304	0.00475826	0	0	0.0028752	0.0196866	0	0.00269934	0.00305406	0	0	0.00557495	0.00726041	0	0	0	0.0123645	0.00349254	0	0	0.00344911	0.0377824	0.0168318	0
CENPM	0.00912632	0.00304607	0.000754926	0.0104132	0.00568209	0.00347707	0.00476916	0.00384126	0.00468542	0.00436029	0.00399677	0.00565537	0.00791917	0.0122585	0.00973021	0.0156469	0	0.0120669	0.00428276	0.00285544	0	0.0182798	0.00600997	0.0174297	0.00101384	0.00158371	0	0	0.00517449	0.00167568	0.00325626	0.00232954	0.00454279	0.00197639	0	0.00345655	0.00382489	0.00967791	0	0.00163677	0.00824685	0.0142905	0.00405739	0	0	0.00971847	0.00916301	0
WBP2NL	0.158458	0.0909293	0.185597	0.130956	0.145188	0.0973112	0.0932209	0.129082	0.143042	0.156594	0.14962	0.0765454	0.128077	0.170391	0.142122	0.182249	0.107565	0.170044	0.101228	0.183894	0.169162	0.227747	0.0743939	0.215871	0.108183	0.14928	0.405752	0.105602	0.142116	0.098152	0.13516	0.225522	0.085068	0.178132	0.0821359	0.137031	0.0780445	0.113718	0	0.235121	0.135658	0.0729477	0.136943	0.0530189	0.0901262	0.124343	0.168214	0
NAGA	0.00759851	0.0106131	0.0188605	0.0232749	0.0202038	0.013802	0.00658273	0.0223776	0.0221714	0.0138432	0.026064	0.0226226	0.016418	0.0172335	0.0458522	0.0275923	0	0.0148165	0.0170417	0.0197576	0.0279032	0.0294478	0.0181179	0.0365142	0.0143854	0.00618625	0	0.00774908	0.015059	0.0113866	0.0173506	0.023909	0.00994354	0.0103457	0.00794352	0.0272604	0.0156608	0.0165044	0	0.00700545	0.0183411	0.0057539	0.0115722	0	0.0159998	0.0269224	0.0224245	0
PHETA2	0.00799119	0.00163742	0.00216117	0.00707538	0.00673779	0	0.00153641	0.00946607	0.00681626	0	0.0013796	0.0033331	0.00864067	0.013188	0.0121158	0.0127718	0	0.011324	0.00662815	0.00847151	0.00429855	0.00559254	0	0.00412342	0.00434645	0.00370485	0	0	0	0.00606221	0.0052214	0	0.00515419	0.00319804	0.0204487	0.00252624	0.00115102	0	0	0.00288	0.0133673	0	0.00603369	0.00165141	0	0	0.00158438	0
SMDT1	0.0520053	0.0190441	0.0705773	0.126693	0.0865546	0.0957801	0.140836	0.136967	0.130194	0.0605138	0.103627	0.0344355	0.07688	0.106642	0.0582438	0.0718308	0	0.0719547	0.164351	0.0625369	0.100258	0.0855063	0.056163	0.141949	0.0634957	0.0459531	0	0.0418527	0.122214	0.0613478	0.0597572	0.0912963	0.07091	0.0929916	0.0295797	0.0410905	0.110507	0.054958	0	0.10316	0.106434	0.0338713	0.0876274	0.0645544	0.069276	0.0885802	0.0464585	0
NDUFA6	0.0578261	0.030933	0.0541328	0.0823528	0.0542611	0.0599389	0.0825824	0.0485697	0.0737994	0.0263089	0.102514	0.0289731	0.0685823	0.101015	0.0627963	0.0579059	0	0.0379602	0.092963	0.0609223	0.0463439	0.0303911	0.0142097	0.0883938	0.0576417	0.0405375	0	0.0553066	0.0387954	0.0449351	0.0462439	0.0606034	0.0342823	0.0542516	0.010959	0.0445778	0.0648986	0.0501561	0	0.0666252	0.0551116	0.0297723	0.040826	0.0321919	0.0358591	0.0526795	0.0328915	0
CYP2D6	0.0217485	0.0367156	0.0114145	0.0175401	0.0221352	0.0262159	0.0158628	0.0116168	0.0206385	0.00557362	0.00751052	0.0123218	0.0159789	0.0321985	0.0427228	0.0202747	0	0.0287743	0.0107414	0.00981599	0.0236974	0.00740829	0	0.00643701	0.0151342	0.00682681	0	0.00590071	0.017452	0.0204077	0	0.0231093	0.0207206	0.00473938	0.00766836	0.0113175	0.00760368	0.0159766	0	0.00652485	0.0176202	0.0158951	0.0098009	0.0126071	0	0.0188111	0.00606185	0
TCF20	0.411733	0.40862	0.579422	0.464451	0.489778	0.363207	0.709026	0.564309	0.540063	0.519578	0.518076	0.448467	0.467862	0.576413	0.567567	0.498198	0.467126	0.587834	0.513978	0.567082	0.519398	0.622928	0.510785	0.616411	0.534727	0.400034	0.155217	0.419691	0.360896	0.430709	0.524758	0.54146	0.513506	0.600325	0.419696	0.60642	0.599333	0.53151	0.531656	0.533352	0.619691	0.368145	0.476253	0.497531	0.537286	0.77032	0.705944	0.708858
NFAM1	0.00376039	0.0108888	0.00992569	0.0133577	0.00975141	0.00711772	0.00675776	0.0016658	0.00812663	0.00288912	0.00432338	0.00420934	0.00150604	0.00856379	0.0172935	0.00473405	0	0.0117114	0.00753427	0.00591272	0.00140043	0.00901726	0	0.0165649	0.00757677	0.00998131	0	0.00322226	0.00892183	0.00407325	0	0.00147826	0.000810465	0.0138765	0	0.0031697	0.00791637	0.00275066	0	0.00420734	0.00176508	0.0045484	0.0134756	0	0	0.00222088	0.00712235	0.0408478
RRP7A	0.0424866	0.072852	0.0721144	0.0816955	0.0661819	0.0718593	0.122974	0.113415	0.0871322	0.0812031	0.0756197	0.0442575	0.0519705	0.0845514	0.0505643	0.126714	0	0.0659637	0.128775	0.119753	0.0847836	0.0927967	0.138542	0.0843296	0.0869523	0.0599424	0	0.0314524	0.0385061	0.0421679	0.0488448	0.103517	0.0710269	0.0723095	0.0379188	0.137376	0.08346	0.0701862	0	0.0554929	0.166553	0.0279246	0.0505498	0.0484218	0.0648994	0.0863467	0.104175	0.145116
SERHL2	0.0277133	0.0516371	0.0824987	0.122476	0.0857339	0.0575782	0.165776	0.0942166	0.140936	0.0404801	0.0555725	0.0353192	0.0323386	0.1625	0.070869	0.161535	0	0.138794	0.0898104	0.0753121	0.0908141	0.11249	0.0348104	0.113655	0.048624	0.0675689	0	0.0246682	0.100221	0.043353	0.0239288	0.176374	0.0654458	0.107997	0.0324024	0.0679872	0.111101	0.0298722	0	0.0322356	0.117242	0.060418	0.0967166	0.0405252	0.0867113	0.100853	0.129127	0.0902423
POLDIP3	0.0962776	0.0710317	0.0844302	0.0777558	0.0749595	0.070292	0.113465	0.145205	0.144028	0.0762716	0.100231	0.0708675	0.0951384	0.134529	0.0722653	0.101588	0	0.106043	0.133225	0.0822775	0.108428	0.144028	0.10389	0.162014	0.054952	0.0640267	0	0.032285	0.0804128	0.0740699	0.063702	0.107449	0.0700979	0.0793229	0.0625259	0.0949581	0.115368	0.100481	0	0.0847977	0.135369	0.102006	0.0793898	0.0557758	0.0615849	0.131231	0.104897	0.277147
CYB5R3	0.0926824	0.0981913	0.144165	0.143658	0.119214	0.0928092	0.115061	0.166697	0.184745	0.0915823	0.141178	0.086147	0.125992	0.256553	0.162433	0.205736	0.225353	0.153344	0.19315	0.154664	0.1988	0.189183	0.157914	0.147706	0.137863	0.0769449	0	0.0538739	0.143716	0.0974902	0.118786	0.204019	0.129612	0.11462	0.0613722	0.121644	0.181024	0.140696	0.7735	0.148038	0.201287	0.13852	0.129916	0.146986	0.12641	0.179885	0.141799	0.0656701
A4GALT	0.00125782	0	0.00222544	0	0.00276631	0	0	0.00186552	0.00202881	0	0.0022364	0	0	0	0	0	0	0.00193628	0	0.00192693	0	0.00222314	0	0	0.00897481	0	0	0.00487762	0.00416794	0	0.00579496	0.00511026	0	0	0	0.00331878	0.00226149	0	0	0	0	0.00216621	0	0	0	0	0	0
ARFGAP3	0.179478	0.20969	0.248891	0.208027	0.19237	0.163804	0.265694	0.240476	0.261972	0.215432	0.293749	0.190769	0.209827	0.335555	0.259446	0.252462	0.0968185	0.277213	0.229403	0.287406	0.217416	0.316515	0.229427	0.315924	0.218559	0.176307	0.155217	0.144102	0.213289	0.183897	0.162513	0.320521	0.212197	0.266442	0.129735	0.22576	0.29455	0.205246	0	0.187625	0.288755	0.145422	0.22163	0.16217	0.191308	0.299844	0.311742	0.454863
PACSIN2	0.345719	0.313582	0.404004	0.290002	0.263015	0.283834	0.289899	0.44364	0.348096	0.40753	0.423553	0.288898	0.309055	0.477587	0.383596	0.380726	0.326153	0.551035	0.328588	0.382528	0.424726	0.518577	0.338956	0.464402	0.278357	0.420088	0.59017	0.244278	0.247119	0.30753	0.269084	0.380984	0.357934	0.355014	0.173013	0.453353	0.429556	0.406005	0	0.307639	0.456413	0.287582	0.321531	0.224964	0.419928	0.638401	0.477804	0.291711
TTLL1	0.205836	0.111689	0.147753	0.129196	0.120005	0.0694632	0.0940769	0.176058	0.168165	0.0971399	0.13599	0.129509	0.13015	0.285585	0.182792	0.185348	0.268725	0.230404	0.135455	0.179342	0.171175	0.200214	0.181146	0.217607	0.132739	0.142241	0	0.0825666	0.106787	0.0976414	0.144779	0.190832	0.157061	0.129625	0.185509	0.17947	0.150526	0.165405	0	0.144815	0.166454	0.132249	0.168684	0.0405925	0.0682504	0.180677	0.191916	0
BIK	0	0	0.00115578	0.00591993	0.00259547	0.00845659	0.00257884	0	0.00119698	0	0.000884924	0.00107629	0	0	0	0	0	0.00864192	0	0.00131093	0.0053073	0.00477808	0	0.0045227	0.002895	0.00123822	0	0.00848418	0.0131161	0	0	0.00752011	0	0.00290315	0	0	0	0.00522277	0	0	0.00446318	0.00324864	0.00373882	0	0	0.0127923	0	0
MCAT	0.0319691	0.00548767	0.0126841	0.0312844	0.0299946	0.040957	0.0641276	0.0255424	0.0503383	0.0130529	0.0213255	0.0140902	0.0174778	0.0303183	0.0282259	0.0559479	0	0.0246743	0.0542279	0.0316243	0.0231439	0.0351776	0.0292198	0.0550619	0.0203203	0.0195262	0	0.00450584	0.0208835	0.0130939	0.0424845	0.038012	0.0221048	0.0216513	0.0114225	0.0189475	0.0158506	0.0278721	0	0.035146	0.0201494	0.00638205	0.0507399	0.0177177	0.0222904	0.0311153	0.0189815	0.0623672
TSPO	0.0130265	0	0.0101315	0.0109418	0.00486764	0.0102932	0.0242403	0.016535	0.0193704	0.00881838	0.011889	0.0037741	0.0129332	0.0259559	0.019631	0.00829015	0	0.0118473	0.0165571	0.0177504	0.0146162	0.0112103	0.0107975	0.0368691	0.0146873	0.00436061	0	0.00849339	0.00786493	0.0128167	0.0122054	0.0145752	0.00538857	0.00695949	0	0.00857394	0.0124628	0.0118656	0	0.0135293	0.0132857	0.0050204	0.00809443	0.0198461	0.0095318	0.0143236	0.00505596	0.0995147
TTLL12	0.0514686	0.0299287	0.0565279	0.0409357	0.0678196	0.043382	0.0238543	0.0575002	0.0877867	0.0308428	0.054094	0.0317863	0.054488	0.117921	0.0243258	0.0442536	0.0909778	0.0977841	0.0721466	0.081344	0.0651465	0.0746906	0.040103	0.0810448	0.0677338	0.0771106	0	0.0638996	0.0535257	0.0167417	0.0402652	0.103365	0.0457017	0.0461591	0.0384165	0.0451112	0.0614467	0.0590912	0	0.0840703	0.0750854	0.0525939	0.0693597	0.0336374	0.0433425	0.0312978	0.086741	0
SCUBE1	0.00250459	0.00305714	0.0035038	0.00487938	0.00263461	0.00427239	0.00198251	0.00171629	0.00108983	0.0015628	0.0025978	0	0.00423739	0.0118388	0.00501893	0	0	0.0018379	0.00241682	0.00412204	0.00511907	0.00163036	0	0.00531855	0.00574321	0	0	0	0.00266595	0.00353623	0	0.00318658	0.00347698	0.00313323	0	0.00142747	0.00690257	0.0100339	0	0	0.00245785	0	0	0	0.00237265	0	0.00474355	0
MPPED1	0.0834567	0.0720202	0.107447	0.0719446	0.0901556	0.0810173	0.180261	0.130624	0.124684	0.0524416	0.132847	0.0788328	0.0839781	0.122494	0.0861555	0.0896302	0	0.124685	0.116384	0.107332	0.120619	0.194417	0.110001	0.155063	0.0962372	0.0452338	0	0.101003	0.0805075	0.0926259	0.139122	0.131767	0.140068	0.0985306	0.108475	0.110437	0.114734	0.0477698	0	0.0999485	0.094227	0.0489643	0.0862697	0.0994311	0.120127	0.0918075	0.12056	0.300716
EFCAB6	0.28594	0.208792	0.242738	0.229047	0.213062	0.237688	0.132814	0.202146	0.208439	0.234213	0.260914	0.233534	0.209849	0.284846	0.28219	0.252236	0.127235	0.299625	0.236502	0.250322	0.321649	0.36087	0.264681	0.341219	0.204099	0.231392	0	0.187476	0.200759	0.213919	0.184635	0.241982	0.261625	0.260491	0.240737	0.220742	0.198527	0.149745	0	0.204005	0.220049	0.240473	0.311036	0.122207	0.175891	0.134704	0.251885	0.189762
SULT4A1	0.231793	0.247541	0.243006	0.292107	0.299754	0.306462	0.457406	0.394267	0.432226	0.219086	0.365891	0.255009	0.305021	0.353047	0.252444	0.271996	0.304219	0.294307	0.457015	0.362933	0.312102	0.358403	0.175761	0.375507	0.372255	0.256611	0.155217	0.258573	0.322789	0.206467	0.266293	0.357803	0.315027	0.280461	0.131309	0.284862	0.34503	0.252807	0	0.290653	0.316457	0.161472	0.254525	0.233864	0.302458	0.310162	0.263211	0.303946
PNPLA5	0.0111991	0.0112698	0.00739207	0.00935588	0.0117971	0	0.00432757	0.00936477	0.00841444	0.0050007	0.00408257	0.0042333	0.0114004	0.0215519	0.00918851	0.00696657	0	0.0050651	0.0120355	0.00700426	0.00612575	0.0186288	0.0128364	0.0085051	0	0.0119986	0	0.0152501	0.0116401	0.00509061	0.0109153	0	0.0101212	0.0156464	0.0243591	0.00811672	0.00892755	0.00349773	0	0.00437058	0.010568	0.00863851	0.00722695	0.00873814	0.00208329	0.00575878	0.0198635	0
PNPLA3	0.0115333	0.00424003	0.0176031	0.0137327	0.0177523	0.0109742	0.0104173	0.00808476	0.0267283	0.00898341	0.0287716	0.0171817	0.0253984	0.0246907	0.0585871	0.0493205	0	0.0886608	0.0208852	0.0411455	0.0307666	0.0375479	0.0226349	0.0303026	0.0292535	0.0131266	0	0.0278982	0.0173716	0.0203874	0.013286	0.0369669	0.0259665	0.0315586	0.011253	0.0312449	0.015229	0.00986453	0	0.00967381	0.0249965	0.00583296	0.0187307	0.013332	0.0315269	0.0664453	0.0444528	0.0656701
SAMM50	0.0500352	0.0526401	0.0678413	0.0533738	0.0632174	0.0693761	0.0674005	0.0676231	0.0922488	0.0575222	0.0532443	0.0449381	0.0557708	0.104308	0.064806	0.0997274	0	0.0738491	0.0883924	0.055982	0.0705756	0.104735	0.06352	0.0655848	0.0607347	0.0350401	0	0.0270834	0.0455648	0.0467595	0.055252	0.0847469	0.048173	0.0587595	0.00906771	0.0746764	0.0704964	0.0753048	0	0.0735385	0.084242	0.0180349	0.0936718	0.0368464	0.0297272	0.0189924	0.0699361	0
PARVB	0.0733255	0.0481911	0.0889053	0.0883306	0.0723234	0.0583759	0.0604618	0.069621	0.0945911	0.0695758	0.0845839	0.0828543	0.075177	0.146848	0.158073	0.107872	0.239122	0.127016	0.10603	0.125673	0.0791463	0.0922872	0.115372	0.102065	0.0804117	0.0655973	0	0.0234251	0.0606123	0.0502805	0.0627433	0.0907072	0.118298	0.0837096	0.0527091	0.096063	0.0837919	0.0464861	0	0.0724094	0.096327	0.0508188	0.106896	0.0687218	0.0810588	0.0636611	0.164172	0.0995147
PARVG	0.00212425	0.00310319	0.0018993	0.00548191	0.00461041	0.00196779	0.00954006	0.0014809	0.00465315	0.00472433	0.0047064	0.00436734	0.00559369	0.0120611	0.00380856	0	0	0.00539075	0.000799925	0.0036562	0.00151864	0.00359029	0.00632345	0.0221666	0.00413799	0	0	0.0039904	0.00197377	0	0.0105738	0.0107029	0.00471503	0	0	0.00665766	0.00259496	0.00180576	0	0	0.00573278	0	0.011922	0	0	0	0.00171875	0
SHISAL1	0.0173992	0.0103623	0.0162172	0.0074022	0.00574776	0.00677179	0.0245283	0.0135224	0.018157	0.00765203	0.00882305	0.00993129	0.0185459	0.00377793	0.0101338	0.00542495	0	0.00902301	0.0198763	0.0162988	0.00841863	0.00690064	0.0091826	0.00827291	0.0217689	0.00992298	0.188793	0	0.00433187	0.0140492	0.00763442	0.0259837	0.0160978	0.0142409	0.0170101	0.0126081	0.0209762	0.0217762	0	0.00150078	0.0139701	0.0127361	0	0.0162672	0.00383889	0.0292443	0.0109189	0.0656701
RTL6	0.0322702	0.0282346	0.0312153	0.0344558	0.0233611	0.0247778	0.0865937	0.0681125	0.0545969	0.0273076	0.0439647	0.0183494	0.0447491	0.0083157	0.0208175	0.035853	0	0.0238238	0.0908714	0.0409327	0.0527295	0.0461878	0.0342394	0.0416659	0.0398454	0.0165653	0	0.01171	0.0221085	0.0133438	0.0361586	0.0395003	0.0202035	0.0290999	0	0.0282091	0.047328	0.0238291	0	0.0148456	0.0470672	0.0149225	0.0315674	0.0362496	0.0488159	0.0462265	0.0339605	0.128037
PRR5	0.0180624	0.00764267	0.0303937	0.0129132	0.013161	0.0109901	0.0116236	0.00482733	0.0174736	0.0133246	0.00767994	0.0136002	0.0157698	0.0185263	0.0157086	0.0187186	0	0.0279776	0.0103934	0.0197032	0.0161572	0.0113522	0.0104429	0.00696356	0.00548266	0.0131955	0	0.00203734	0.00942139	0.00386469	0.0115338	0.0317212	0.0169369	0.0106718	0.00863543	0.0271301	0.0107035	0.0189087	0	0.0219917	0.0142781	0.00171887	0.0134788	0.0142733	0.0176677	0.0166597	0.024975	0.0408478
PRR5-ARHGAP8	0.00732941	0.0103492	0.00821683	0.0140908	0.0144121	0.00324098	0.017717	0.00742638	0.00812406	0.0114515	0.00730379	0.00540148	0.00558917	0.00949194	0.0246539	0.0189431	0	0.0163779	0.00767523	0.0102347	0.0174869	0.0022626	0.00702939	0.00844799	0.000944372	0.00201416	0	0	0.00600257	0.00540678	0	0.0187826	0.0104085	0.0143749	0.0149545	0.0158323	0.00957345	0.0127838	0	0.0180845	0.00658612	0.0163398	0.00248778	0.00376385	0.00322574	0.00971847	0.0154434	0
ARHGAP8	0	0	0.00172456	0	0	0	0	0	0.00056246	0	0	0	0	0	0	0.00185306	0	0	0	0	0.00533046	0	0	0	0	0	0	0	0	0	0	0	0.00291088	0	0	0	0	0	0	0	0	0	0	0	0	0	0	0
PHF21B	0.0632338	0.0980469	0.109546	0.0631789	0.0473677	0.0379701	0.124939	0.0822488	0.0794251	0.100637	0.0633024	0.0455732	0.0790251	0.0818013	0.107725	0.0731765	0	0.107081	0.0886277	0.0852506	0.0479134	0.157884	0.0754853	0.11769	0.056838	0.0715986	0	0.0580265	0.0629861	0.0696532	0.0966577	0.0996205	0.0900958	0.132228	0.135686	0.0782267	0.136861	0.194688	0	0.187898	0.0892194	0.0999298	0.0991896	0.0142121	0.138287	0.137055	0.122336	0.0408478
NUP50	0.101262	0.0896461	0.0842021	0.121354	0.0964792	0.114788	0.129916	0.109915	0.134382	0.112706	0.1239	0.118381	0.078024	0.190993	0.0383298	0.100822	0	0.0870147	0.151436	0.0947321	0.116495	0.155633	0.057328	0.138026	0.142342	0.126591	0.187058	0.0522428	0.133549	0.0744007	0.0953077	0.138897	0.0868782	0.113048	0.0267524	0.0963414	0.0866581	0.0830441	0	0.107743	0.113605	0.0471129	0.110847	0.0380926	0.0879163	0.116218	0.112228	0.103215
KIAA0930	0.317915	0.335511	0.342945	0.328657	0.357276	0.349074	0.583262	0.443191	0.487823	0.302705	0.330402	0.286797	0.368423	0.475719	0.401048	0.463609	0.417688	0.477299	0.312232	0.403546	0.386974	0.512618	0.268388	0.441332	0.363434	0.238945	0	0.281374	0.399465	0.294753	0.391499	0.525174	0.421362	0.398744	0.252803	0.341973	0.47411	0.358034	0	0.308664	0.458279	0.280071	0.300833	0.252692	0.438619	0.536151	0.492665	0.466009
UPK3A	0.00116671	0.00243864	0.00106664	0.00388475	0.00226637	0.00118336	0.00485338	0	0.00148376	0	0	0.00671877	0.00210772	0.00834497	0	0.00545238	0	0.00261613	0.00134328	0.0045392	0.00614224	0	0.00291315	0.00475427	0	0	0	0.00357059	0.00323127	0.0018575	0	0	0	0.00161542	0	0.000818688	0	0	0	0	0.00287703	0.00727147	0.00332384	0	0	0	0.00336415	0
FAM118A	0.0557863	0.0410906	0.0870858	0.0624794	0.141392	0.055266	0.0989256	0.0684222	0.0965628	0.127635	0.0772197	0.0466553	0.0711982	0.113402	0.08748	0.0966774	0.14149	0.146755	0.169601	0.0682709	0.0832375	0.117502	0.0705721	0.100832	0.0359483	0.0576705	0	0.0500163	0.0591627	0.037355	0.0794452	0.143614	0.0801214	0.0788395	0.0126665	0.27781	0.116665	0.126288	0.531656	0.0905168	0.26616	0.0604815	0.0472296	0.0554376	0.112963	0.047299	0.103772	0.0408478
SMC1B	0.0140303	0.00152718	0.0127281	0.0273185	0.017167	0.00498535	0.00462634	0.0142709	0.00896506	0.0138211	0.00762937	0.00132574	0.0044628	0.0292497	0.0153899	0.0215667	0	0.0193858	0.00643918	0.0102681	0.00578287	0.0129237	0.00421439	0.0107972	0.0129437	0.00833458	0	0.00388059	0.0232193	0.00626625	0	0.0287258	0.0149231	0.0167413	0.00728311	0.0117316	0.00742102	0.00557678	0	0.0118842	0.0155995	0.00216621	0.0186295	0	0	0.0196493	0.00968988	0
RIBC2	0.00750306	0.00761028	0.00588631	0.00642759	0.00884808	0	0.00641289	0.0111914	0.0094003	0	0.00114448	0.000993489	0.00450714	0.00447386	0	0.0123769	0	0.00760761	0.00178512	0.0101655	0.0144679	0.00996599	0.0094965	0.00841603	0.00339086	0.00259139	0	0.00414325	0.00394141	0.00760778	0.0238246	0.0124425	0.00793964	0.0159892	0	0.00236256	0.0147793	0.0191605	0	0.00633843	0.0037458	0.0219233	0.018584	0	0.00809348	0	0.00497052	0.0902423
FBLN1	0.0175437	0	0.0164134	0.0175891	0.0120641	0.0130001	0.010833	0.00906273	0.019054	0.00550204	0.014843	0.00706982	0.00625506	0.0212575	0.0022877	0.0145506	0.127419	0.0181912	0.0153247	0.00997621	0.00772098	0.0104884	0.0160197	0.00324373	0.00948985	0.0100336	0	0.0105276	0.0181123	0.00857373	0.0123843	0.0276125	0.0140443	0.017149	0	0.00537644	0.0185991	0.00439279	0	0.0145804	0.00913448	0.0221369	0.0184737	0	0.0127365	0	0.0130346	0
ATXN10	0.711114	0.857257	0.858497	0.742425	0.77871	0.777209	0.769404	0.856945	0.895921	0.871292	0.803515	0.797931	0.734754	0.896167	0.73551	0.870269	0.228182	0.896186	0.85176	0.833456	0.766203	0.963565	0.680696	0.884118	0.864681	0.882197	0.842052	0.590201	0.772414	0.717323	0.718478	0.892296	0.771612	0.893135	0.691188	0.876088	0.85005	0.731958	0.727045	0.858096	0.836829	0.877118	0.74916	0.572829	0.766948	0.871199	0.987656	1.17391
WNT7B	0.00394013	0.00846851	0.0104249	0.0205217	0.0102367	0.0144096	0.010467	0.0091535	0.0356151	0.00382574	0.0143412	0.0176155	0.0126092	0	0.0348561	0.0243187	0	0.054289	0.0278171	0.0255471	0.0103782	0.0258179	0.0284955	0.0222724	0.0452019	0.0153516	0	0.0132266	0.014465	0.0429188	0.0159593	0.0316542	0.0185475	0.0107179	0	0.0238075	0.0255372	0.0333198	0	0.0109707	0.0100576	0.0496939	0.036103	0	0.0332366	0	0.0101072	0
PPARA	0.1889	0.166206	0.210308	0.143413	0.126175	0.128129	0.113753	0.186615	0.174913	0.180129	0.165733	0.17718	0.171374	0.2775	0.143741	0.216353	0	0.206756	0.152633	0.243968	0.142725	0.266873	0.203685	0.186411	0.178603	0.206517	0.334388	0.137315	0.137413	0.112532	0.194503	0.232146	0.162566	0.202243	0.19784	0.194291	0.189252	0.136947	0	0.168735	0.194096	0.162899	0.234534	0.118359	0.180867	0.180647	0.2876	0.217129
CDPF1	0.00879876	0.00864693	0.0127416	0.00536528	0.0052801	0.0163227	0.0103115	0.0138004	0.0224813	0.0130603	0.0118788	0.0103928	0.00769952	0.0327283	0.0192387	0.0167109	0	0.0161502	0.00708623	0.0125591	0.0106052	0.0204262	0.00494207	0.0215485	0.00111478	0.00900263	0	0.00720896	0.00578562	0.00955282	0.00484684	0.0106619	0.00465368	0.00848935	0	0.0107968	0.00365235	0.0063033	0	0.00686053	0.0155485	0.0106922	0	0	0.0021436	0	0.0149118	0
TTC38	0.023653	0.00752068	0.0242606	0.0169151	0.0194742	0.00787953	0.0182652	0.0378741	0.0526637	0.0330537	0.0167362	0.0240037	0.0158563	0.0398368	0.0363085	0.0388059	0	0.0430016	0.016285	0.0434768	0.0326426	0.0404715	0.0221714	0.0482474	0.0352191	0.0240544	0	0.0164763	0.0278337	0.0170622	0.017957	0.0348659	0.0180432	0.0225435	0.0241876	0.0207323	0.0345287	0.0193056	0	0.0133052	0.0205432	0.0593549	0.0358346	0.0418563	0.00808981	0.0462451	0.0462464	0
GTSE1	0.00757008	0.00628917	0.0019643	0.00866881	0.00808753	0.00223117	0.00334827	0.00427077	0.00616003	0.00142041	0.00298227	0	0.000829221	0.00328234	0.0022877	0.00836828	0	0.00849268	0.00219129	0.00446117	0.00531056	0.00211742	0.00233512	0.00886532	0	0.00489519	0	0	0.0103111	0.0058842	0.00866845	0.0127753	0.00324219	0.00619198	0	0.00202726	0.00453071	0	0	0.0130738	0.00522089	0.00310093	0.00732696	0.00364967	0	0.00355759	0.00141896	0
TRMU	0.154506	0.104698	0.115358	0.121333	0.114264	0.103914	0.0797027	0.139878	0.187325	0.0925854	0.114608	0.0935196	0.114687	0.204759	0.199583	0.166595	0	0.169208	0.138636	0.144792	0.146326	0.189916	0.0894879	0.167311	0.119197	0.0791945	0.334388	0.062794	0.122633	0.0997274	0.108632	0.215647	0.146764	0.104049	0.107744	0.145855	0.0999616	0.0881545	0	0.146209	0.15686	0.0945179	0.148247	0.100369	0.0995162	0.146534	0.180471	0
CELSR1	0.0143916	0.0113331	0.016142	0.0188529	0.0193651	0.00756521	0.00767372	0.00808244	0.0115036	0.0024983	0.00578539	0.00485408	0	0.00855498	0.00803418	0.0116219	0	0.00304538	0.0126731	0.00706445	0.0139042	0.00701679	0.00993747	0.0117993	0.00661915	0.00408895	0	0.00203734	0.00877058	0.00667504	0	0.0281557	0.00784684	0.00877736	0.00521569	0.0079628	0.0148708	0.00181482	0	0.00456939	0.00854679	0.00390577	0.00354383	0	0.010158	0.00815063	0.00413866	0
GRAMD4	0.0950685	0.0942651	0.144689	0.112225	0.0897813	0.083042	0.156687	0.181791	0.171037	0.102653	0.114311	0.0955383	0.115534	0.171314	0.185201	0.169178	0	0.193237	0.166274	0.144406	0.123331	0.149787	0.105433	0.193167	0.12219	0.0882402	0.155217	0.0758588	0.105566	0.0914627	0.0735996	0.168849	0.124041	0.172488	0.0725163	0.128983	0.169683	0.151889	0	0.153249	0.195956	0.0911968	0.104283	0.0965932	0.112684	0.235257	0.217406	0.106518
CERK	0.106981	0.0700656	0.169538	0.143413	0.135058	0.133925	0.176852	0.169136	0.230788	0.125917	0.177427	0.103547	0.164745	0.302391	0.144583	0.227958	0.230517	0.183608	0.233673	0.160841	0.190393	0.233051	0.136296	0.22515	0.106549	0.0856692	0	0.0559051	0.163868	0.0982373	0.0916053	0.209907	0.106154	0.15982	0.0520205	0.165435	0.195954	0.122682	0	0.187686	0.167606	0.129889	0.183655	0.106821	0.111982	0.21443	0.158432	0.0902423
TBC1D22A	0.543425	0.630278	0.579386	0.532065	0.525033	0.430957	0.469438	0.554941	0.661849	0.572445	0.631806	0.537431	0.518929	0.687574	0.780113	0.615378	0.560605	0.733726	0.563389	0.653736	0.684733	0.842448	0.519046	0.731868	0.565684	0.458565	0.581944	0.344643	0.379156	0.47606	0.429269	0.583111	0.523878	0.68277	0.538584	0.665728	0.59461	0.494992	1.10534	0.502432	0.616107	0.578078	0.492426	0.402088	0.412296	0.719024	0.769778	0.596729
BRD1	0.134066	0.141377	0.211597	0.179325	0.184687	0.131104	0.164445	0.230099	0.280907	0.200973	0.20579	0.187342	0.191904	0.332725	0.250769	0.326279	0.107565	0.29857	0.200847	0.221544	0.210212	0.356938	0.17842	0.381717	0.123988	0.135749	0	0.116502	0.151857	0.131185	0.118299	0.321884	0.182792	0.232469	0.0850595	0.246703	0.263433	0.192585	0	0.167287	0.307885	0.138709	0.263937	0.0447602	0.147722	0.345955	0.312895	0.0725755
ZBED4	0.104957	0.0992254	0.115371	0.121295	0.139905	0.0995257	0.0907889	0.144295	0.163186	0.104912	0.112617	0.0912036	0.104763	0.207804	0.150753	0.136237	0	0.157095	0.168217	0.128708	0.142274	0.207675	0.0862374	0.180665	0.0750684	0.109581	0	0.0955506	0.149895	0.1022	0.101435	0.174197	0.0770422	0.18983	0.0909529	0.121019	0.143814	0.0958818	0	0.131512	0.119921	0.0691575	0.171088	0.0787834	0.0659651	0.0930605	0.164865	0.140058
ALG12	0.0147334	0.0315448	0.0344719	0.0380884	0.0120831	0.0114959	0.0496148	0.0334831	0.0698893	0.0231179	0.0348061	0.0172378	0.0366604	0.074815	0.0136512	0.0817147	0	0.0627742	0.0531342	0.0298945	0.0266298	0.049641	0.0324082	0.0773912	0.00987599	0.00675898	0	0.0161674	0.00986599	0.0168332	0.0540384	0.0324367	0.0286425	0.0636597	0	0.0516668	0.0592917	0.0433248	0	0.0276793	0.0614799	0.00935249	0.0206148	0.0193644	0.0135061	0.057711	0.0612761	0.268091
CRELD2	0.0381529	0.0550514	0.0575544	0.105383	0.0829731	0.0522043	0.0454499	0.0730954	0.115826	0.0373686	0.0546116	0.0520873	0.0474617	0.205446	0.127055	0.152643	0	0.120838	0.115879	0.0604188	0.10203	0.0747536	0.0344781	0.132238	0.0667602	0.0442799	0	0.0191873	0.0710316	0.0642824	0.0370193	0.119908	0.0469078	0.0743276	0.00645498	0.0782326	0.0905112	0.060823	0	0.051845	0.106201	0.0448526	0.0797006	0.0430369	0.0468673	0.0808015	0.095537	0
PIM3	0.0628168	0.0490806	0.0471945	0.0397045	0.0454477	0.0620966	0.0900728	0.0716137	0.128243	0.0280312	0.0450247	0.0493164	0.0542662	0.0899254	0.0417959	0.0625966	0.14149	0.0672404	0.0796547	0.0651054	0.0811144	0.0831391	0.0476115	0.0748082	0.0540897	0.0594719	0.187058	0.0322517	0.0347605	0.0345165	0.0615437	0.107999	0.0433197	0.0473035	0.00766836	0.041217	0.0642359	0.0519703	0	0.0403304	0.0734958	0.0196532	0.0539674	0.0637385	0.097758	0.0378678	0.0601482	0.103215
IL17REL	0	0	0.000831012	0.00263945	0	0	0	0.00341511	0	0.00258397	0	0	0	0.00434111	0	0.00469175	0	0	0.00175464	0	0	0	0	0	0	0	0	0	0.00198039	0	0	0	0.00220857	0.00132318	0	0.00157489	0	0	0	0	0	0	0	0	0	0	0.00314674	0
TTLL8	0	0	0.0047834	0	0.00349177	0	0	0.00523122	0.00111572	0	0.000575503	0.00197839	0.000727667	0	0.00548585	0	0	0.00135569	0.0009859	0.00127055	0.00435915	0	0.0036436	0	0	0.0012841	0	0	0.00186856	0.00391819	0	0	0	0.00132318	0	0.000491985	0.00127554	0	0	0	0	0.00938503	0	0	0	0.00548231	0	0
MLC1	0.0106466	0	0.00510632	0.00649277	0.0108335	0.00518729	0.00324824	0.0108832	0.00619276	0	0.00424448	0.00187418	0.00512303	0.0121133	0.0165899	0.00725708	0	0.00151154	0.00359481	0.00540751	0.00148298	0.011443	0.00306013	0.0111182	0.010493	0.00404969	0	0.00711436	0.0126546	0.00577181	0.0107559	0.00169207	0.00389244	0.00487809	0.0103067	0.00416683	0.00371891	0.0107743	0	0	0.00685022	0.00826735	0.0131346	0.00653279	0.0129875	0	0.0106097	0
MOV10L1	0.0270133	0.0146796	0.0370719	0.0354263	0.0361453	0.0243651	0.0220789	0.0229421	0.0398979	0.00762059	0.0157477	0.0185432	0.0186703	0.0374572	0.021586	0.0298731	0	0.033597	0.0307185	0.0306143	0.0257524	0.0299481	0.00425966	0.0434386	0.011147	0.0107659	0	0.0245546	0.0324849	0.0249793	0.0131975	0.0459086	0.03017	0.0214361	0.0115134	0.0221582	0.0280243	0.0285516	0	0.00607279	0.0408182	0.0119168	0.0606995	0.00631893	0.0206934	0.023583	0.0466145	0
PANX2	0.0812083	0.08014	0.104818	0.147208	0.112588	0.0902569	0.0946965	0.106891	0.173016	0.0593595	0.103888	0.0576009	0.0891788	0.197406	0.081797	0.159519	0.0968185	0.105863	0.164775	0.126241	0.122983	0.0832696	0.0294355	0.102097	0.124894	0.063803	0	0.0566852	0.0903777	0.0687884	0.0698885	0.181344	0.0919429	0.0665316	0.0453045	0.0834642	0.107212	0.0945673	0	0.0702207	0.121751	0.109093	0.175832	0.0223138	0.0848628	0.120169	0.0869122	0
TRABD	0.0607778	0.0628169	0.100014	0.0993651	0.111766	0.0923175	0.10804	0.112544	0.170173	0.0541235	0.098061	0.0658657	0.0820871	0.229524	0.107915	0.190431	0.176018	0.193397	0.132562	0.121836	0.151928	0.0970845	0.0656225	0.174673	0.0520598	0.0715162	0	0.0645526	0.100479	0.070235	0.0914255	0.177149	0.063333	0.0877372	0.062545	0.0838345	0.128552	0.065848	0	0.12242	0.161498	0.0530397	0.170383	0.101754	0.0920614	0.0654797	0.128135	0.0623672
SELENOO	0.330774	0.344422	0.33263	0.255102	0.235736	0.219122	0.311244	0.397597	0.47528	0.331873	0.315776	0.346656	0.365102	0.573493	0.413337	0.461986	0.318235	0.463674	0.328572	0.34443	0.349836	0.354726	0.263568	0.452474	0.319511	0.257037	0	0.190372	0.240208	0.184056	0.326969	0.462879	0.377415	0.346416	0.223456	0.361838	0.437645	0.408579	0	0.44785	0.44094	0.335549	0.364974	0.230698	0.25718	0.327931	0.509741	0.23303
TUBGCP6	0.0949072	0.154017	0.101284	0.0999001	0.106931	0.116141	0.111759	0.201087	0.108578	0.0767447	0.0877964	0.0743493	0.136697	0.181935	0.218982	0.117997	0.0909778	0.105287	0.0990315	0.15198	0.115154	0.130838	0.0775385	0.0911646	0.0821115	0.138597	0	0.0865947	0.0723873	0.106094	0.0946823	0.143537	0.120034	0.121172	0.0831862	0.139321	0.156987	0.148934	0	0.080404	0.0994611	0.0765119	0.0882093	0.124401	0.140227	0.0723032	0.119047	0.106518
HDAC10	0.0587196	0.0690217	0.0444335	0.0470135	0.046847	0.0585451	0.118821	0.125386	0.101992	0.0417594	0.0491847	0.0529729	0.100269	0.104574	0.0955411	0.0564421	0.128535	0.0623063	0.0598567	0.0898636	0.0719271	0.0491585	0.0761824	0.0440995	0.0470241	0.0375634	0	0.10732	0.0370481	0.0597112	0.110636	0.0923122	0.101358	0.0513608	0.0345286	0.0531717	0.0855805	0.0991119	0	0.0441073	0.0591442	0.0684583	0.06943	0.0763349	0.0928629	0.0292969	0.0840864	0
MAPK12	0.0235116	0.0395013	0.0667125	0.0728066	0.0765109	0.0500682	0.0437411	0.0909005	0.107822	0.0439996	0.0505528	0.0292314	0.0511038	0.081153	0.0949026	0.0979709	0	0.0928656	0.0738609	0.0771547	0.0953492	0.0432202	0.0462331	0.0735501	0.0629774	0.0739307	0	0.0433171	0.0709076	0.0572274	0.0979433	0.0919797	0.060746	0.0468079	0.0648306	0.0602508	0.0663046	0.059864	0	0.0494013	0.0766989	0.0280646	0.125723	0.0677843	0.0912323	0.0545993	0.0464055	0
MAPK11	0.084033	0.129353	0.0792618	0.0419171	0.0400638	0.0791339	0.0782463	0.0763071	0.0769422	0.0628064	0.0606682	0.0730878	0.077795	0.050998	0.10986	0.0494772	0	0.0445373	0.0557407	0.105721	0.0634779	0.0750295	0.0591021	0.0333289	0.0829228	0.086266	0.187058	0.0955825	0.0691187	0.0893706	0.108991	0.0680754	0.117926	0.0743065	0.0643072	0.0906233	0.0647434	0.085788	0	0.0573714	0.0562107	0.0383798	0.0567902	0.0570608	0.100302	0.0582533	0.0512713	0.152217
PLXNB2	0.107138	0.0971827	0.107337	0.0838162	0.100671	0.113072	0.158772	0.13712	0.125945	0.0634571	0.0924599	0.0826853	0.100362	0.114162	0.10773	0.101672	0.115345	0.111049	0.111785	0.126642	0.101321	0.113888	0.0688147	0.129697	0.110283	0.0584709	0.110631	0.0910037	0.0877581	0.121357	0.131344	0.133663	0.101211	0.113282	0.0617876	0.0857194	0.165156	0.108187	0	0.0709442	0.0929535	0.108782	0.157548	0.095531	0.0714634	0.148525	0.124296	0.0623672
DENND6B	0.15166	0.153833	0.210842	0.126034	0.129655	0.0953073	0.0831651	0.157812	0.19785	0.130432	0.129079	0.128849	0.171896	0.208775	0.257658	0.196248	0.234983	0.177019	0.154225	0.190467	0.188143	0.200525	0.143363	0.203961	0.128599	0.130452	0.110631	0.112187	0.111849	0.176747	0.202234	0.15744	0.193852	0.159911	0.166859	0.198011	0.189425	0.141358	0	0.151905	0.190518	0.14562	0.166567	0.0944152	0.140006	0.170453	0.19794	0.252575
PPP6R2	0.521412	0.623682	0.631227	0.665628	0.621243	0.487244	0.4272	0.600207	0.740081	0.578045	0.575027	0.643899	0.619805	0.846877	0.914768	0.783444	0.355077	0.744705	0.667479	0.784773	0.778868	0.707077	0.651848	0.698788	0.548623	0.564748	0.599608	0.433224	0.59499	0.452177	0.587249	0.751108	0.602894	0.643469	0.584843	0.752166	0.58568	0.545513	0.531656	0.540884	0.722702	0.416087	0.710571	0.488651	0.515121	0.626761	0.854924	0.820949
SBF1	0.0606138	0.0582879	0.0816576	0.0785108	0.0751466	0.0700372	0.0893602	0.104413	0.133492	0.0687528	0.089343	0.0488032	0.0912172	0.12092	0.0989574	0.087095	0	0.111926	0.125886	0.0867635	0.106995	0.0948102	0.0428778	0.121054	0.106789	0.0683118	0.155217	0.0665576	0.0588736	0.0577403	0.0424455	0.134298	0.0982262	0.068342	0.0272254	0.0668023	0.10888	0.0804126	0	0.0722601	0.0831732	0.0507276	0.0842361	0.105822	0.0922723	0.0583192	0.0927943	0
ADM2	0	0	0	0	0	0	0	0	0	0	0	0	0	0	0	0	0	0.00135946	0	0	0	0.00666915	0	0	0	0	0	0	0	0	0	0	0	0	0	0	0	0	0	0	0	0	0.00497196	0	0	0	0	0
MIOX	0	0	0	0	0	0	0	0	0	0	0	0	0	0	0	0	0	0	0	0	0	0	0.00555452	0.0051863	0.00106551	0	0	0	0.00167233	0	0	0	0	0	0	0	0	0	0	0	0	0	0	0	0	0	0	0
LMF2	0.0839156	0.0767881	0.0768726	0.0756404	0.0667398	0.0629358	0.0704464	0.11727	0.102433	0.0566589	0.0663591	0.0536907	0.0853395	0.132102	0.111649	0.102792	0	0.0933541	0.0797113	0.0946265	0.103972	0.0899229	0.0545891	0.110319	0.0849845	0.105248	0	0.0414867	0.0787159	0.0749277	0.0516504	0.104731	0.0777298	0.0641687	0.0504177	0.0726892	0.0642536	0.0501904	0	0.0734546	0.103841	0.0517628	0.109006	0.0721084	0.0401655	0.0706815	0.0837682	0.231662
NCAPH2	0.045225	0.0706331	0.0571023	0.05247	0.0558161	0.0513968	0.0881753	0.0817987	0.0681715	0.0364102	0.0463509	0.0467189	0.0665978	0.0469566	0.0666419	0.0357889	0	0.0456174	0.0380623	0.068871	0.0432778	0.0737896	0.0522921	0.0433245	0.0600095	0.0355832	0	0.0276399	0.0451127	0.0515321	0.0657194	0.0650775	0.0514997	0.0377994	0.0102982	0.0544519	0.0473897	0.0314607	0	0.0739911	0.0427389	0.0389234	0.0470736	0.0763237	0.0528157	0.0662632	0.0635427	0
TYMP	0.00100085	0	0.00751611	0.00945766	0.0102929	0.00170461	0.00597791	0.00641969	0.0181821	0.00420644	0.00798277	0	0	0.0151236	0	0.0147466	0	0.00811626	0.0118964	0.00847314	0.00362379	0.0143945	0	0.0463165	0.000944372	0	0	0.00487762	0.00644451	0.00474241	0	0.00155117	0.00235699	0.0136909	0	0.00127597	0.0103435	0	0	0.00441378	0.00634588	0.00381659	0.00661618	0.00628864	0	0.00377717	0.00864057	0
ODF3B	0	0	0	0	0	0	0	0	0.00063544	0	0	0	0	0.00325693	0	0	0	0	0	0	0.00276206	0	0	0	0	0	0	0	0	0	0	0.00228404	0	0	0	0	0	0	0	0	0	0	0	0	0	0	0.00296245	0
SYCE3	0.00252499	0.00230594	0	0	0	0.000731686	0.00175669	0	0.00188414	0	0	0.000569185	0	0	0.00222864	0	0	0.00278267	0	0	0	0.00171918	0.00126325	0	0	0	0	0	0.00524546	0	0	0.00258579	0	0.00327174	0	0	0.000712152	0	0	0	0	0	0	0	0	0	0.00168746	0
CPT1B	0.00253664	0.00305373	0.00167191	0.00200639	0.0026572	0.00137476	0.0137807	0.00213702	0.00239245	0.0017004	0.00250931	0	0.00274402	0	0.00421305	0.00576162	0	0.00256287	0	0.00407345	0.00716963	0	0.00253938	0	0.00242513	0	0	0	0	0.00251799	0	0	0	0	0	0	0.0009235	0.0143337	0	0	0.00238192	0	0.00330055	0.0101745	0.00527555	0	0	0
CHKB-CPT1B	0	0	0	0	0	0	0.00174053	0	0	0	0	0	0	0	0	0	0	0	0	0	0	0	0	0	0	0	0	0	0	0	0	0	0	0	0	0.000973082	0	0	0	0	0	0	0	0	0	0	0	0
CHKB	0.0274258	0.0164263	0.0292285	0.0393673	0.0270245	0.041251	0.0159548	0.0440851	0.0325531	0.0464563	0.0195432	0.0324795	0.0260854	0.049336	0.0438947	0.0587163	0.0909778	0.0398761	0.0355756	0.0275457	0.033975	0.0549233	0.0247356	0.0568997	0.0139402	0.028536	0	0.0261813	0.0339121	0.022935	0.0220885	0.0392412	0.04327	0.0469228	0.0210343	0.0323361	0.0232433	0.00505666	0	0.0332786	0.0277667	0.0282473	0.0327961	0.0196847	0.0378791	0.0593707	0.0508961	0.0985214
MAPK8IP2	0.207912	0.202466	0.251369	0.176771	0.234015	0.237728	0.445225	0.288789	0.296037	0.181185	0.231875	0.149246	0.264253	0.219205	0.21185	0.140341	0.332229	0.214698	0.329125	0.206107	0.24904	0.199848	0.214754	0.219001	0.356203	0.212377	0.110631	0.228579	0.256929	0.187061	0.37014	0.282415	0.276133	0.174876	0.201337	0.171891	0.298534	0.269994	1.11784	0.21499	0.198619	0.211983	0.202001	0.306431	0.256605	0.232115	0.200286	0.422787
ARSA	0.0509382	0.0661272	0.072229	0.0535133	0.0672756	0.0600355	0.0480148	0.0882267	0.0736262	0.0400055	0.0507818	0.0384193	0.0630996	0.0669011	0.0636659	0.0733827	0	0.0845258	0.0917647	0.114798	0.0928556	0.0764906	0.0552914	0.0804721	0.054943	0.039189	0	0.0564648	0.0801932	0.0683946	0.0710644	0.0981488	0.077154	0.0465946	0.0788127	0.0454951	0.054103	0.0246644	0	0.0769285	0.0782221	0.0206133	0.102366	0.0479527	0.0406449	0.050226	0.0579314	0.176789
SHANK3	0.165836	0.198675	0.20712	0.190169	0.173758	0.154299	0.249108	0.29474	0.257822	0.182805	0.240577	0.173383	0.189834	0.316445	0.310326	0.319942	0.112924	0.31277	0.233266	0.308182	0.294396	0.359727	0.22381	0.246477	0.164638	0.200805	0.405752	0.14296	0.135629	0.16435	0.134789	0.245892	0.25849	0.196563	0.138537	0.194632	0.276541	0.220777	0	0.24422	0.29613	0.204242	0.251191	0.173999	0.219469	0.390635	0.364601	0.273081
ACR	0.00846999	0.00422143	0.00116664	0	0.000920493	0	0.00387462	0.00184941	0.00168482	0	0.00156341	0	0.00207664	0	0.0095705	0	0	0.00239975	0	0.0026373	0	0.00776271	0	0	0	0	0	0	0.00201924	0	0	0.00475549	0.00121208	0.00333464	0	0.00139017	0	0.002914	0	0	0.00258704	0	0	0	0	0	0	0
RABL2B	0.0745779	0.0607429	0.0942506	0.079114	0.076701	0.0407796	0.106154	0.133407	0.166999	0.0941178	0.0932939	0.0666706	0.09825	0.151808	0.131253	0.174876	0.375387	0.11379	0.0973875	0.12602	0.130283	0.139369	0.0865814	0.193373	0.087015	0.0731565	0.45464	0.0429221	0.103975	0.0758626	0.0960604	0.164475	0.12398	0.129074	0.0294251	0.133753	0.136826	0.0962785	0	0.1021	0.151669	0.0843322	0.142033	0.0614119	0.093347	0.0905873	0.183016	0.185963
FP565260.3	0	0	0.00159843	0	0.00135438	0	0	0	0.000877356	0	0	0	0	0	0	0	0	0	0.00189735	0	0.00125047	0	0	0	0	0	0	0	0.00227838	0.00208901	0	0	0	0	0	0	0	0	0	0	0	0.00523759	0	0	0	0	0	0
GATD3B	0.00301611	0	0.00589133	0.00326867	0.00257221	0.00652751	0.00183109	0.0125696	0.0077974	0.0024003	0.00903878	0.0082692	0.00255766	0.015395	0.0243974	0.00518647	0	0.00447334	0.00417951	0.0157307	0.00647333	0.0270456	0	0.0137103	0	0.00214005	0	0	0.00919095	0.00327157	0	0.0230453	0.00248171	0.00790935	0	0.00604832	0.0028994	0.00180862	0	0.00209912	0.00523649	0.00560305	0.00769444	0	0.00591532	0.00397732	0.00478053	0
FP565260.2	0.0157395	0.00582679	0.00865089	0.0207229	0.00993161	0.0113537	0.029935	0.00586059	0.0129561	0.00757171	0.0098051	0.0109159	0.00852365	0.00934083	0.0183521	0.00919443	0	0.00326222	0.00204212	0.00731309	0.0148745	0.0104339	0.0074781	0	0.00559261	0.00406758	0	0.00572963	0.00647226	0.0115306	0.0436864	0.0145223	0.0133549	0.0100192	0.0127944	0.01161	0.0289494	0.0159143	0	0.0280918	0.00325414	0.00851477	0.00976673	0.00375914	0.0184864	0.0264365	0.00480883	0
FP565260.1	0.00505964	0	0.00601078	0.00285591	0.00234412	0.00129455	0.00213658	0.00383127	0.00782635	0.00448301	0.00576732	0	0.00344733	0	0.00775468	0.00706193	0	0.00535599	0.00444519	0	0.00168152	0.010353	0	0.0172596	0	0	0.110631	0	0.00292295	0	0.00405355	0.00866648	0.00367037	0.00831871	0	0	0.00845182	0.0103852	0	0.00362461	0.00880493	0.00285419	0.0163557	0	0	0	0.0196893	0
FP565260.6	0.00278761	0.00474257	0.00347289	0.00666872	0.0100833	0.00759017	0.0101874	0.00694145	0.0137435	0.00752405	0.00874505	0.00226196	0.00325608	0.0118775	0.00371333	0.0131801	0	0.00243332	0.0118363	0.00824019	0.00316558	0.0030276	0.0117633	0.018778	0.0137464	0.00813351	0	0.00620677	0.00841461	0.0112078	0.0116276	0.00917821	0.00928672	0.00861548	0.00826716	0.00266059	0.0149621	0	0	0.0182947	0.00679109	0	0.00455852	0.00568896	0.0021436	0	0.00729598	0
SIK1B	0	0	0	0	0	0	0	0.00228721	0	0.00189725	0	0	0	0	0	0	0	0	0	0	0	0.00212345	0	0	0.000944372	0	0	0	0	0	0	0	0	0	0	0	0	0	0	0	0	0	0	0	0	0	0	0
CBSL	0	0	0	0	0	0	0	0	0.00262505	0	0	0	0	0	0	0	0	0	0.00186888	0	0	0	0	0	0	0	0	0	0	0	0	0	0	0.0022967	0	0	0.00113587	0	0	0.00378831	0	0	0	0	0	0.00732959	0.00441135	0
U2AF1L5	0.0102906	0.0217929	0.0122773	0	0.00913106	0.0168852	0.00701529	0.0220971	0.00104644	0.0116748	0.00143839	0.0128415	0.0144096	0.0385973	0.018591	0.0260059	0	0.00237586	0.0168411	0.0180003	0	0.0191675	0.00568725	0.00303492	0.0159569	0.0089784	0	0	0.0187265	0.0245182	0.0048819	0.00289893	0.0281294	0.027142	0.0107963	0	0.0175188	0.0162295	0	0.00994021	0.0199034	0.00145879	0.0503452	0	0.00794441	0	0.0152777	0
SMIM11B	0.0125887	0.0123952	0.00929838	0.00579578	0.00314726	0.00815959	0.0163108	0.00153152	0.0121524	0.0074993	0.00852589	0.00968823	0.0160231	0.0207116	0.00649486	0.0116416	0	0.0283447	0.0143421	0.0125409	0.0101909	0.0271412	0.0176389	0.016716	0.00704052	0.00307979	0	0	0.00443844	0.0132521	0.0287408	0.00950805	0.0256708	0.0109026	0	0.0115425	0.0157907	0.0190897	0	0.0186913	0.0111519	0.0106379	0	0.00907195	0.0063386	0.0391715	0.0178511	0
SMIM34B	0.00239736	0	0.00219215	0.00838676	0.00374688	0.00174524	0	0	0.00569939	0.00841062	0.00104609	0	0	0.0169504	0.0030911	0.00332034	0	0.00147447	0.00326035	0	0	0.00423092	0	0.0155374	0	0	0	0	0	0.00136479	0	0.00238484	0.0010306	0.00161049	0	0.00247234	0.00243569	0	0	0	0.0058605	0.00278603	0	0	0	0	0.00103849	0
KCNE1B	0	0	0	0	0	0	0	0	0	0	0	0	0	0	0	0	0	0	0	0	0	0	0	0	0	0	0	0	0	0	0	0	0	0	0	0	0	0	0	0	0	0	0	0	0	0	0	0
TPTE	0.00311262	0.00574265	0.0180882	0.0110894	0.0095752	0.00137476	0.00169176	0.00645341	0.00631428	0	0.0053236	0.00518621	0.00474291	0.00463717	0.00220241	0.0125101	0	0.0121273	0.000960385	0.00576981	0.00419261	0.00187111	0.00846978	0.00641638	0.00506303	0	0	0.0146779	0.00698455	0.0113304	0	0.00921866	0.00749558	0.00165968	0.0293454	0.00669107	0.00339866	0	0	0.0122319	0.00646026	0.00678136	0	0	0.00226614	0.00837838	0.00226797	0
POTED	0	0	0	0	0.00196524	0	0	0	0	0	0	0	0	0	0	0	0	0	0	0	0	0	0	0	0	0	0	0	0	0	0	0	0	0	0	0	0	0	0	0	0	0	0	0	0	0	0.00281291	0
LIPI	0.00997216	0.00739725	0.0160836	0.0177322	0.0150754	0.00802014	0.00586603	0.0111275	0.0187011	0	0.00908636	0.00558101	0.00381069	0.0427173	0.011502	0.0140489	0	0.0322082	0.0107429	0.00589774	0.00481537	0.0411871	0	0.0189473	0.00240768	0.00372869	0	0.00424519	0.0301992	0.00265922	0	0.0542045	0.00490809	0.0161413	0	0.00443752	0.00958987	0	0	0.00750376	0.00996615	0.00797746	0.0373733	0	0.00757419	0	0.0164871	0
RBM11	0.0933784	0.0399649	0.0546974	0.0493129	0.0453244	0.049788	0.060938	0.0593646	0.0722246	0.0636379	0.0753157	0.0432365	0.0555829	0.0906719	0.0496827	0.0389178	0.132339	0.0588611	0.0663426	0.0553069	0.048895	0.0542486	0.0345371	0.0644538	0.0825656	0.0762292	0	0.0267831	0.0950877	0.0583122	0.0628172	0.111592	0.0650251	0.0717522	0.0268197	0.0564224	0.0419262	0.029262	0	0.119975	0.0383771	0.0702097	0.111729	0.0325318	0.0426393	0.0419491	0.0602496	0
HSPA13	0.161604	0.143203	0.156185	0.184788	0.180517	0.199401	0.228723	0.218787	0.199096	0.115845	0.225809	0.117604	0.151492	0.135156	0.0777972	0.1434	0.129724	0.127055	0.23636	0.165616	0.134613	0.155373	0.0949334	0.203233	0.192617	0.197586	0.110631	0.103832	0.183058	0.167507	0.130661	0.203339	0.12814	0.164078	0.0752976	0.126732	0.145799	0.103133	0.586186	0.134197	0.145469	0.0794996	0.0916746	0.135929	0.140892	0.167898	0.118996	0.178897
SAMSN1	0.00591489	0.0112129	0.00950656	0.00662781	0.0151511	0.00137733	0.00355073	0.018589	0.00703137	0.00798219	0.00566215	0.00780994	0.0065044	0.00470966	0.00341221	0.00363252	0	0.00443521	0.00415131	0	0.0120307	0.0213312	0.0101653	0.019366	0.00841327	0.00407038	0	0.0149837	0.00286151	0.00877536	0.0133008	0.0131237	0.00772976	0.0115172	0.0137496	0.00453667	0.00889469	0.00549391	0	0.00968598	0.0140003	0.007038	0.00951382	0	0	0	0.00759228	0
NRIP1	0.105658	0.0819067	0.139813	0.12286	0.104797	0.134402	0.209	0.127604	0.126245	0.143248	0.140153	0.0818379	0.106781	0.0524742	0.0698897	0.0729566	0	0.0844786	0.100328	0.101822	0.113436	0.166202	0.131746	0.10847	0.111002	0.134282	0	0.143565	0.111465	0.159583	0.149482	0.11409	0.104724	0.194498	0.114159	0.12852	0.182161	0.144587	0	0.171404	0.114313	0.105832	0.117646	0.139979	0.187499	0.0840948	0.13626	0.197036
USP25	0.498543	0.522693	0.537565	0.460436	0.520323	0.52689	0.435048	0.434572	0.435467	0.516049	0.526325	0.457764	0.530547	0.389333	0.443381	0.399705	0.459416	0.466939	0.490562	0.483542	0.494203	0.575996	0.434414	0.431223	0.551455	0.443937	0.45464	0.448027	0.504162	0.461223	0.400465	0.541271	0.500905	0.459364	0.537634	0.498644	0.478997	0.437463	0.573683	0.505378	0.441625	0.466789	0.432288	0.41209	0.445409	0.561086	0.469596	0.479039
CXADR	0.299336	0.24272	0.285937	0.40077	0.419152	0.329839	0.26368	0.284617	0.442884	0.301099	0.358113	0.230534	0.281519	0.29972	0.25708	0.386987	0	0.331786	0.357023	0.300493	0.310965	0.343222	0.26129	0.393093	0.332702	0.295078	0.339912	0.208691	0.338856	0.233184	0.215221	0.391298	0.159895	0.288198	0.218839	0.287929	0.363023	0.207937	0	0.268786	0.425514	0.182249	0.287285	0.280981	0.21639	0.314786	0.336265	0.385355
BTG3	0.0725324	0.0273334	0.0233454	0.0654996	0.0428073	0.0497471	0.100659	0.0611738	0.0618223	0.0541873	0.0647009	0.0339439	0.0582716	0.0658137	0.0344789	0.0233532	0.0758001	0.0365143	0.0557441	0.0496337	0.0481257	0.0779385	0.0459173	0.073377	0.0833981	0.0223452	0	0.0161799	0.0588193	0.0262365	0.0228078	0.0820241	0.0359273	0.0296404	0.014979	0.0380729	0.0421682	0.0422644	0	0.0456101	0.0420206	0.0130385	0.0477113	0.0505062	0.0570799	0.0713449	0.0372791	0.188324
C21orf91	0.0164767	0.0148192	0.011361	0.0161279	0.0186846	0.0218347	0.00876366	0.0243452	0.0187943	0.0189463	0.0237331	0.0214287	0.0135698	0.0137601	0.0197747	0.0349142	0	0.0171454	0.0161576	0.0135772	0.0202029	0.0171995	0.0140114	0.0223013	0.00929656	0.00501901	0	0.0136672	0.0154511	0.00809274	0.00881496	0.00891947	0.0109758	0.00651746	0.0360446	0.014487	0.0202051	0.0127904	0	0.0129193	0.0158299	0.0131264	0.00267926	0.00841198	0.00568999	0.0449813	0.0286147	0
CHODL	0.0277988	0.024501	0.0573763	0.0486718	0.0447041	0.0274208	0.0193944	0.0232736	0.0370406	0.0298862	0.0466965	0.0449088	0.0203552	0.0249925	0.0345943	0.032918	0	0.0283552	0.0447148	0.0278698	0.0378769	0.0392218	0.0285741	0.0615156	0.0336086	0.00685599	0	0.0608693	0.0475964	0.0253963	0.0423189	0.0315939	0.0222719	0.0396875	0.0426855	0.037264	0.0404248	0.0180127	0	0.0348477	0.0471802	0.0262769	0.0540668	0.0452336	0.0391885	0.0470986	0.0306769	0.157602
TMPRSS15	0.00196465	0.00259367	0.00743542	0.0106204	0.00788588	0	0.00637195	0.00215164	0.00514391	0.0041987	0.00149018	0.00990995	0.00138039	0.0109648	0.0124386	0.00623928	0.127419	0.00590205	0.000677749	0.00350755	0.00223545	0.00731873	0	0.00437313	0.00390541	0.00460451	0	0.00759324	0.00373517	0	0.0086057	0.00748623	0.00124308	0.00746072	0	0.00357948	0.00360394	0.011866	0	0	0.0104336	0	0.0103426	0	0.00633281	0	0.00906071	0
NCAM2	1.88979	1.86604	2.1293	1.85529	1.96201	1.97343	2.18563	2.07996	1.91509	2.03313	1.90455	2.0145	1.974	1.44941	1.71705	1.91019	1.90227	1.62827	1.78442	1.65816	1.77334	1.92007	1.9744	1.95862	2.16502	1.77	2.73144	2.0164	1.82423	2.04857	2.09599	1.52972	1.90851	1.75502	2.11808	1.96343	2.08995	1.99544	2.5698	2.00466	1.97041	1.8579	1.87567	2.19101	1.85423	1.80316	1.80851	2.75941
MRPL39	0.0778325	0.105523	0.0873342	0.0619264	0.0957745	0.0926918	0.0669123	0.0817642	0.107596	0.0869673	0.081603	0.0870653	0.077522	0.0955837	0.10167	0.0844925	0	0.0757027	0.0881954	0.105073	0.0955987	0.0843444	0.0642006	0.0799837	0.0978741	0.0924156	0	0.0602542	0.0900225	0.0848874	0.0672469	0.0923736	0.0642373	0.108441	0.0408936	0.0913954	0.0879011	0.0621956	0	0.0651574	0.0965764	0.062986	0.0858228	0.0848627	0.106765	0.0685236	0.0910814	0.410301
JAM2	0.0815273	0.0742338	0.0778702	0.101536	0.072834	0.0567787	0.124917	0.0974777	0.123327	0.0891853	0.0818669	0.0796935	0.0569015	0.0535351	0.0788481	0.133616	0	0.149543	0.0806037	0.0955373	0.0968908	0.139801	0.0688769	0.125047	0.106967	0.0704168	0.334388	0.0635939	0.0653865	0.102619	0.0547622	0.0835147	0.0753917	0.124399	0.0336217	0.0661621	0.113135	0.069195	0	0.0631586	0.116058	0.0518938	0.118741	0.0545727	0.0780521	0.0928566	0.116819	0
ATP5PF	0.114831	0.14327	0.162351	0.268683	0.226888	0.175844	0.273004	0.193319	0.28798	0.110448	0.171963	0.0989781	0.122054	0.264208	0.165007	0.283258	0.299299	0.15939	0.308611	0.146596	0.178395	0.178143	0.0981839	0.263299	0.185502	0.125146	0	0.164261	0.234706	0.148671	0.193977	0.248785	0.155325	0.179477	0.0581987	0.0989391	0.226565	0.187144	0.586186	0.163012	0.146797	0.0696799	0.256478	0.0722144	0.130262	0.0822746	0.117311	0.0408478
GABPA	0.108729	0.139587	0.130749	0.155344	0.133784	0.16295	0.110027	0.113227	0.147635	0.129832	0.152101	0.0891362	0.128426	0.0958233	0.0890999	0.129295	0.191145	0.117968	0.135602	0.128751	0.144567	0.135844	0.0843951	0.200568	0.139867	0.136168	0	0.126453	0.161863	0.117592	0.113359	0.148464	0.0866102	0.161306	0.0514535	0.112291	0.128553	0.11033	0	0.146551	0.118055	0.102964	0.154432	0.0903099	0.101227	0.0878175	0.140228	0.162818
APP	1.39046	1.38993	1.61576	1.52805	1.54822	1.54607	2.2738	1.71033	1.69292	1.51765	1.5636	1.3796	1.45087	1.71686	1.46976	1.60849	1.3709	1.70843	1.78914	1.54674	1.57589	1.71025	1.34256	1.56052	1.6947	1.38884	1.69024	1.48921	1.49052	1.61206	1.65924	1.76897	1.58461	1.68787	1.43069	1.40173	1.976	1.63568	0	1.63714	1.57332	1.54419	1.78792	1.77964	1.65181	1.67394	1.50464	1.58499
CYYR1	0.0952038	0.0890029	0.128929	0.0703426	0.0572096	0.0610103	0.0563076	0.105652	0.0822515	0.0511381	0.0983084	0.114219	0.0562699	0.0777454	0.0525599	0.0806294	0	0.0868948	0.0920778	0.0593265	0.0653519	0.153866	0.0697425	0.0721328	0.0592175	0.0885521	0	0.0972503	0.0649364	0.0834698	0.209645	0.0542946	0.0834316	0.100308	0.170832	0.0760509	0.129287	0.119866	0	0.0880385	0.0805366	0.131501	0.127796	0.0393367	0.0761057	0.0688706	0.0606206	0
ADAMTS1	0.0868634	0.0761323	0.0703364	0.0410695	0.0426065	0.0392667	0.122585	0.118626	0.0808925	0.0652796	0.0988338	0.0579513	0.0433591	0.090306	0.0677401	0.0586921	0	0.0838417	0.127452	0.100658	0.0865077	0.100544	0.0545746	0.0754013	0.105087	0.0446143	0	0.0440774	0.044275	0.0582848	0.111926	0.099364	0.0648221	0.0661578	0.0662052	0.0614133	0.111478	0.0666212	0	0.0741824	0.0505494	0.0480715	0.139436	0.062335	0.0866945	0.0650606	0.0562616	0
ADAMTS5	0.0223103	0.0045705	0.0268379	0.0151756	0.0169449	0.0103417	0.00710762	0.0224567	0.0240065	0.0222387	0.0198394	0.0177794	0.0128057	0.00603463	0.00477033	0.0160551	0	0.0176044	0.0259397	0.0211426	0.0168239	0.0288151	0.0124056	0.00803282	0.016905	0.0179524	0	0.0222305	0.017985	0.012145	0.00757771	0.0336153	0.0084531	0.0396904	0.0055682	0.0205818	0.0325061	0.022411	0	0.0199399	0.0146495	0.0141439	0.0282825	0	0.00827497	0.0148119	0.0125637	0
N6AMT1	0.0326241	0.0311327	0.0449416	0.0449074	0.0368852	0.0502754	0.0640865	0.0458802	0.0512441	0.0565633	0.0379377	0.0317745	0.0460375	0.0700661	0.018407	0.0444258	0	0.0192403	0.0414841	0.03608	0.0323366	0.0431514	0.022609	0.0613779	0.0212534	0.0268146	0	0.0347873	0.0289173	0.0288733	0.059855	0.0559201	0.0381475	0.0558135	0	0.0449503	0.0537081	0.0201218	0	0.0281317	0.0310381	0.0349895	0.027962	0.032749	0.0326968	0.0377893	0.0305361	0
LTN1	0.25979	0.239673	0.2206	0.228261	0.241545	0.247343	0.192263	0.276091	0.281057	0.208599	0.29382	0.224271	0.228629	0.239825	0.162944	0.249498	0	0.302392	0.258426	0.22633	0.274597	0.235096	0.152218	0.282512	0.215904	0.225402	0.405752	0.181164	0.237424	0.259536	0.137546	0.292129	0.191503	0.257196	0.136482	0.220565	0.218713	0.241431	0	0.162682	0.259964	0.13539	0.267599	0.178447	0.17072	0.226388	0.266319	0.313106
RWDD2B	0.0261189	0.0226052	0.0281638	0.0380321	0.0209236	0.0204236	0.0161123	0.031781	0.0346145	0.0154931	0.045222	0.0150363	0.0313067	0.0374037	0.021466	0.0493644	0	0.0413859	0.0425888	0.0305154	0.0275337	0.0246648	0.0190186	0.0475955	0.0343205	0.02328	0	0.0392339	0.0368395	0.0500939	0.0226523	0.028775	0.0353958	0.0441684	0.00863543	0.0405697	0.0309185	0.0187978	0	0.0284704	0.0300721	0.00947685	0.0143639	0.0160845	0.0214795	0.00858594	0.0500578	0
USP16	0.196316	0.2302	0.166101	0.177652	0.197446	0.194199	0.173912	0.180086	0.197508	0.141754	0.214193	0.171876	0.178684	0.147161	0.216704	0.177448	0.172619	0.163292	0.212914	0.183719	0.217152	0.201605	0.102016	0.209797	0.23801	0.163934	0.223758	0.187519	0.182501	0.177618	0.141559	0.209246	0.176969	0.212151	0.160288	0.221214	0.183612	0.138908	0	0.146935	0.186593	0.131348	0.147855	0.174541	0.10259	0.14953	0.171539	0.319415
CCT8	0.100699	0.124801	0.110024	0.164497	0.124676	0.143948	0.37724	0.140834	0.214177	0.124249	0.161235	0.0790266	0.14503	0.204732	0.121574	0.185876	0	0.122357	0.229852	0.124652	0.178222	0.146756	0.070651	0.15756	0.170619	0.105896	0	0.138839	0.195724	0.155587	0.133397	0.194373	0.0941477	0.204867	0.0990512	0.126664	0.170582	0.123158	0	0.178312	0.153737	0.114621	0.205134	0.110678	0.161987	0.127788	0.124606	0.419151
MAP3K7CL	0.0493233	0.0504086	0.0479826	0.0654918	0.0581611	0.0357233	0.0871899	0.0383981	0.0685379	0.0397747	0.0529218	0.0753419	0.0313368	0.0667666	0.0888127	0.0800502	0.0909778	0.102872	0.0823905	0.0781995	0.0570308	0.0639576	0.0682164	0.0559468	0.0711311	0.0159115	0	0.0204389	0.0489165	0.0440046	0.00952945	0.0540411	0.0770905	0.0517981	0.0347955	0.0897012	0.0540044	0.0699674	0	0.0473028	0.0621166	0.0179488	0.0413245	0.0354144	0.0497663	0.0720592	0.0900818	0.0902423
BACH1	0.354513	0.31346	0.440353	0.528642	0.548656	0.468094	0.355083	0.392479	0.539935	0.330153	0.456244	0.343752	0.374909	0.586947	0.259508	0.567155	0.0758001	0.444244	0.469337	0.396155	0.533771	0.481797	0.344649	0.551915	0.370716	0.358511	0	0.35577	0.436141	0.439507	0.252004	0.540727	0.31344	0.589734	0.345452	0.420946	0.455486	0.397186	0.586186	0.424956	0.463343	0.245864	0.462837	0.266143	0.356165	0.515163	0.455695	0.120471
GRIK1	1.18684	1.23712	1.23569	1.11278	1.19124	1.29614	0.889329	1.03365	1.15721	1.08668	0.998446	1.39792	1.29831	1.30756	0.928096	1.07604	0.82885	1.01855	1.11129	1.05021	1.21119	1.00579	1.29128	1.0906	1.26837	1.30428	1.11251	1.30803	1.08752	0.932457	1.27991	1.2172	1.17771	1.23327	1.35595	1.10424	1.05821	1.20953	2.90951	1.21826	0.997234	1.51157	1.02524	1.23312	1.03054	1.00508	1.04077	0.0725755
TIAM1	1.28434	1.32411	1.47589	1.29362	1.38334	1.18231	1.52843	1.46833	1.38242	1.32758	1.45935	1.30422	1.2837	1.42731	1.52064	1.32684	1.22353	1.56323	1.36784	1.4876	1.51504	1.53874	1.32097	1.45965	1.49637	1.34159	1.36131	1.24537	1.5306	1.1887	1.2375	1.51206	1.39924	1.4839	1.32408	1.48074	1.62009	1.37634	1.89255	1.33773	1.49047	1.61488	1.41222	1.31391	1.49198	1.79632	1.65987	1.89541
SOD1	0.191639	0.172785	0.201093	0.273881	0.20904	0.227814	0.634253	0.350776	0.334426	0.212498	0.289816	0.131735	0.213306	0.311138	0.145276	0.239496	0	0.197194	0.424436	0.178549	0.188358	0.235753	0.176679	0.320463	0.305985	0.18948	0.318954	0.270413	0.287208	0.187337	0.264083	0.348589	0.306764	0.248977	0.145575	0.139236	0.303505	0.239203	0	0.20878	0.216387	0.148321	0.196961	0.193279	0.261977	0.191571	0.155001	0.446032
SCAF4	0.194658	0.145714	0.211975	0.181124	0.195102	0.195036	0.218942	0.15275	0.198246	0.204104	0.216619	0.159736	0.175526	0.246272	0.178765	0.172896	0.132339	0.180543	0.208624	0.169891	0.200381	0.194648	0.148612	0.219124	0.200369	0.174616	0.37585	0.153644	0.152015	0.178652	0.194431	0.215116	0.15631	0.208605	0.167071	0.206671	0.222392	0.262485	0	0.199974	0.180386	0.118512	0.210176	0.135208	0.170138	0.235949	0.199502	0.200613
HUNK	0.14313	0.256451	0.321706	0.254838	0.278992	0.208042	0.837231	0.228152	0.27907	0.278972	0.300378	0.213218	0.266382	0.233691	0.279678	0.250767	0.117594	0.214061	0.303624	0.316021	0.311209	0.275969	0.243367	0.325948	0.270677	0.146359	0.188793	0.135432	0.22251	0.173344	0.116065	0.234244	0.193407	0.242202	0.151599	0.293908	0.268735	0.219212	0	0.287173	0.365712	0.139495	0.221726	0.472752	0.296457	0.321412	0.400417	0.389265
MIS18A	0.0427957	0.0245381	0.0310979	0.0363202	0.0205795	0.0372249	0.0330358	0.0296771	0.0315044	0.0162786	0.0240844	0.0142949	0.0262357	0.053687	0.00317091	0.0144562	0	0.0391524	0.0203291	0.0243713	0.0170914	0.0358665	0.0221914	0.0316161	0.0172357	0.0380292	0.110631	0.0173846	0.0233322	0.0348902	0.0186012	0.0275391	0.0182771	0.0322384	0.0163651	0.0328757	0.0486647	0.0150074	0	0.0167507	0.0238146	0.0248163	0.0156551	0.0118734	0.0192319	0	0.022102	0
MRAP	0.00295681	0	0.00767306	0.0255384	0.00375449	0.00224554	0.00165867	0	0.00982732	0.00466378	0.00327399	0.00442432	0.00174324	0.00790304	0.00380823	0.00501071	0	0.00482029	0.00158165	0.00440649	0.00280936	0.00593018	0.00463305	0.00593359	0.00312268	0.00227454	0	0.0151818	0.0111982	0.00390948	0	0.0069423	0.00124172	0.00955692	0	0.00262916	0.0010587	0	0	0.00467124	0.00572716	0	0	0	0.00783197	0.00850809	0.00775216	0
URB1	0.121753	0.133754	0.154907	0.169235	0.164998	0.148514	0.16782	0.167084	0.187508	0.132431	0.170356	0.131151	0.150688	0.210629	0.104282	0.173117	0.225158	0.167076	0.188332	0.175737	0.200156	0.228468	0.165703	0.256892	0.186716	0.0605794	0.188793	0.0854672	0.111437	0.134294	0.130599	0.204196	0.143584	0.168658	0.0897575	0.181674	0.167726	0.185112	0	0.200413	0.195159	0.0772053	0.143399	0.128059	0.146194	0.177416	0.201829	0.148914
EVA1C	0.36713	0.410739	0.420415	0.34953	0.30142	0.319015	0.222467	0.498627	0.437038	0.346617	0.390576	0.472417	0.447054	0.674838	0.442527	0.432234	0.245263	0.459647	0.386828	0.492586	0.495736	0.599503	0.515339	0.530384	0.307534	0.324216	0.531067	0.2131	0.302448	0.392993	0.330063	0.556191	0.412957	0.389597	0.387736	0.506803	0.352117	0.325553	0.531656	0.393737	0.446138	0.374735	0.542297	0.210002	0.245022	0.439898	0.515768	0.443816
TCP10L	0.00202166	0	0.00372829	0.00496626	0.00398574	0.00521458	0.018258	0	0.00404589	0.011338	0.00634936	0.00328809	0.00526525	0	0.00395853	0.00193626	0	0.00723141	0.0119102	0.00278539	0.00657775	0.00831181	0.00213665	0.0112162	0.00732952	0.0185766	0	0.0123171	0.0060933	0	0.0117884	0.00696372	0.00215708	0.00892554	0.0233869	0.00727573	0.008385	0.0159026	0	0.00652142	0.00698587	0.00491682	0.00267926	0	0.0167895	0.00969886	0.00228331	0
CFAP298	0	0	0.00593244	0.00262757	0.00112706	0.00197835	0.0102456	0.00131189	0.012328	0.00459378	0.0106312	0.00666449	0.000950023	0.0127258	0.00566564	0.00515597	0	0.00293552	0.0153678	0.00540413	0.00509619	0.0182284	0	0.0142074	0	0	0	0	0.00321917	0	0	0.0193935	0.00104323	0.00819282	0	0.00680971	0.0151062	0.0054503	0	0.00280225	0.00373982	0	0.0206055	0.0065203	0.00443745	0.00732959	0.0166056	0
SYNJ1	0.38071	0.359071	0.39644	0.414689	0.481155	0.41541	0.422175	0.426745	0.504581	0.427857	0.47479	0.299059	0.382085	0.458638	0.343994	0.383615	0.368877	0.426842	0.469823	0.441284	0.472576	0.45748	0.316066	0.471767	0.481777	0.342305	0.34401	0.379583	0.463662	0.376487	0.349652	0.535729	0.372296	0.419748	0.275069	0.411742	0.39778	0.36676	0	0.359415	0.383297	0.264273	0.366869	0.280807	0.414817	0.341382	0.44383	0.243075
PAXBP1	0.337827	0.336071	0.346509	0.366893	0.385772	0.362452	0.356893	0.379369	0.365813	0.34958	0.343125	0.342903	0.353345	0.419095	0.411666	0.382596	0.208139	0.388476	0.415395	0.332586	0.42519	0.472914	0.250291	0.449149	0.349766	0.30701	0.927883	0.254548	0.390603	0.304463	0.270444	0.434558	0.29387	0.400056	0.266031	0.317427	0.35932	0.300272	0	0.37067	0.389566	0.253028	0.434123	0.181823	0.226221	0.345433	0.407095	0.548524
C21orf62	0	0.00657725	0.0126562	0.0177254	0.00489066	0	0.00453791	0.00659887	0.0167187	0.0128761	0.00211337	0.00216999	0.00335163	0.0288418	0	0.0103255	0	0.0189333	0.0109572	0.00250327	0.0156888	0.00578707	0	0.0238752	0.0106798	0	0	0.00821983	0.0172764	0	0.00423265	0.00848881	0.00415881	0.0305806	0	0.00185763	0.00892992	0.00876458	0	0.00355541	0.00876983	0.00265094	0.015033	0	0.00211473	0.00432944	0.00934636	0
OLIG2	0.0055313	0.0127196	0.00477817	0.00141076	0.00453643	0.00416376	0.00633314	0.0196296	0.00805013	0	0.00544146	0.00564888	0.0100268	0.00328234	0.00842045	0	0	0.00247918	0.00651533	0.00581138	0.00310359	0.00365648	0.00379917	0	0.00414684	0.00645252	0	0.00861539	0.00381247	0.00943164	0.0313124	0.00661978	0.00572504	0.00338063	0	0.00424741	0.00470024	0.00413595	0	0	0	0.00526942	0.0125981	0	0.0120909	0	0.00512023	0.0656701
OLIG1	0.00624529	0.00201727	0.0078439	0.0167363	0.0136425	0.0125858	0.0352275	0.0258695	0.0198183	0.0075694	0.0218703	0.00513478	0	0.00287598	0.0331478	0.0118003	0	0.00612487	0.0266067	0.0174598	0.0121629	0.0105917	0.024823	0.0215195	0.01418	0.0258221	0	0.0211261	0.0221263	0.0150775	0.0495069	0.0151815	0.0415854	0.00970777	0.0141655	0.00784279	0.00664569	0.0189749	0	0.00334529	0.00917761	0.0109832	0.0100954	0.00375914	0.0251606	0.00757081	0.0114127	0
AP000295.1	0.00139289	0.00792755	0	0	0.000989447	0	0.00275788	0	0.000771979	0.00254336	0	0.00132574	0	0	0	0	0	0	0	0.00136912	0	0	0	0	0	0	0	0	0	0	0	0	0	0	0	0	0	0	0	0	0.00168418	0	0	0.00753928	0	0	0.0038168	0
IL10RB	0.00892275	0.0108604	0.00771831	0.00259459	0.0120515	0.00755678	0.00616191	0.013499	0.00620447	0.0022892	0.0130053	0.00322418	0.0156762	0.024691	0.00692885	0.00532658	0	0.0224985	0.00285748	0.00336522	0.00890831	0.0150382	0.0146519	0.0144474	0.00854637	0.0157857	0	0.0125784	0.00836473	0.00368866	0	0.00720158	0.00195305	0.0117002	0	0.00527055	0.00531244	0.014339	0	0.0240394	0.00907506	0.0115281	0.00815553	0.00446377	0.00789141	0	0.0210683	0.0408478
IFNAR1	0.189321	0.174453	0.182271	0.164465	0.160192	0.165209	0.166413	0.211019	0.213698	0.147853	0.200112	0.153723	0.157181	0.228733	0.164728	0.202605	0	0.21651	0.247822	0.170439	0.185751	0.241927	0.103833	0.260514	0.179102	0.112925	0	0.0794522	0.123017	0.154167	0.122468	0.229362	0.130778	0.188416	0.116898	0.19106	0.261426	0.189287	0	0.155597	0.201426	0.101785	0.178847	0.118139	0.109609	0.173949	0.186593	0.3647
IFNGR2	0.163124	0.146225	0.240684	0.330209	0.241374	0.193919	0.283754	0.239904	0.329028	0.203649	0.221128	0.164574	0.142291	0.443227	0.121707	0.392769	0.110588	0.331813	0.287201	0.201278	0.24276	0.269816	0.134519	0.379151	0.169891	0.177275	0.155217	0.149022	0.299711	0.188102	0.152011	0.372482	0.196966	0.345145	0.135192	0.181693	0.204024	0.15815	0.586186	0.193781	0.2928	0.10399	0.285161	0.0910377	0.150935	0.261379	0.288847	0.110489
TMEM50B	0.187876	0.22966	0.267025	0.329436	0.230974	0.233673	0.332578	0.228786	0.346369	0.279693	0.241053	0.221131	0.239242	0.389267	0.204355	0.343951	0	0.307171	0.312153	0.289803	0.277561	0.347681	0.198394	0.3148	0.286447	0.197936	0.155217	0.16891	0.288364	0.198444	0.208542	0.309377	0.235439	0.317095	0.209517	0.223506	0.272089	0.199952	0	0.174765	0.313114	0.205036	0.244981	0.231539	0.264491	0.236829	0.267754	0.411697
DNAJC28	0.0239826	0.0139316	0.0144198	0.0207469	0.0104983	0.016392	0.0149577	0.00520144	0.0199554	0.0124676	0.0171612	0.011676	0.0228543	0.0191383	0.00860908	0.0121697	0	0.00778914	0.00822445	0.0140882	0.00752287	0.0231474	0.0162004	0.0162054	0.0432704	0.0311893	0	0.0259527	0.0034557	0.014857	0.00790766	0.0177848	0	0.0138442	0	0.0131595	0.0148947	0.0174768	0	0.00589663	0.0181969	0	0.00907365	0.0199145	0.0231871	0.0367624	0.0160613	0.0865469
GART	0.146803	0.0979268	0.150893	0.139576	0.150542	0.153775	0.11674	0.143282	0.15231	0.133621	0.157917	0.115915	0.133434	0.222295	0.139631	0.13174	0	0.136515	0.151818	0.140569	0.179268	0.136155	0.122391	0.17665	0.0958242	0.0981641	0	0.0839885	0.128001	0.0851866	0.0798352	0.195723	0.142415	0.139432	0.10932	0.151696	0.143727	0.124448	0	0.15009	0.145801	0.0984822	0.16174	0.0747628	0.116089	0.182409	0.128807	0.0623672
SON	0.610766	0.679116	0.643108	0.746566	0.699999	0.544228	0.707499	0.668338	0.786416	0.577235	0.718584	0.650957	0.74223	0.817378	0.638414	0.638208	0.303142	0.544873	0.781658	0.53825	0.687294	0.597614	0.559094	0.656018	0.586018	0.689315	0.245509	0.570669	0.644711	0.553423	0.670188	0.729368	0.62148	0.611473	0.484771	0.669153	0.678442	0.651367	0.7735	0.51726	0.561435	0.369664	0.585	0.421128	0.41935	0.670805	0.599139	0.633154
DONSON	0.049837	0.0595292	0.0797868	0.0563662	0.087678	0.0755606	0.114395	0.0899356	0.070723	0.0518117	0.0729285	0.0608674	0.0547674	0.078658	0.0353684	0.0802597	0.117594	0.0840601	0.0814822	0.0639594	0.0646675	0.0666821	0.0455935	0.088672	0.0499842	0.065353	0	0.0413985	0.0593238	0.0494134	0.0438754	0.107919	0.043064	0.0858633	0.0521136	0.0421077	0.064864	0.0723154	0	0.060339	0.0778789	0.0697697	0.0825541	0.050998	0.0533384	0.0827764	0.0880043	0.105636
AP000311.1	0.0365175	0.0690508	0.144209	0.384524	0.248923	0.10007	0.146906	0.143909	0.309791	0.0861106	0.102591	0.0478049	0.031746	0.428776	0.05382	0.360061	0	0.219389	0.207522	0.118155	0.188969	0.28569	0.0299354	0.32426	0.0655656	0.0152367	0.155217	0.0547716	0.483937	0.105035	0.0299348	0.327118	0.0496696	0.265786	0	0.0900888	0.113618	0.0658841	0	0.115985	0.247989	0.0524995	0.4727	0.0150891	0.0463946	0.136239	0.187067	0.105636
ITSN1	0.845047	0.718972	0.930036	0.743187	0.616045	0.680057	0.847191	0.884497	0.849231	0.786666	0.857621	0.832187	0.785177	0.896847	0.921728	0.804078	0.339338	0.906634	0.833203	0.80141	0.748954	1.1181	0.783631	0.890844	0.752443	0.753353	1.0243	0.69124	0.890631	0.702913	0.771102	0.977864	0.82863	0.872641	0.916819	0.917867	0.941588	0.889683	0	0.88046	0.869189	0.832214	0.968019	0.669429	0.767033	0.986076	0.903113	1.04347
MRPS6	0.1772	0.244942	0.28263	0.30637	0.332552	0.242086	0.529734	0.247036	0.315976	0.244871	0.246784	0.193981	0.239244	0.22953	0.217769	0.254502	0.107565	0.238384	0.285729	0.287485	0.268405	0.317974	0.118577	0.269852	0.271158	0.159759	0.265848	0.233018	0.237449	0.261062	0.163606	0.32667	0.195289	0.348531	0.130979	0.241882	0.454528	0.302563	0	0.257729	0.303811	0.18303	0.239333	0.284922	0.239861	0.19615	0.323312	0.482089
KCNE2	0.0278312	0.0101116	0.0126509	0.00301181	0.0105309	0.00829966	0	0.0107427	0.0205478	0.00412475	0.0210404	0.0201119	0.0152158	0.0470712	0.0322773	0.0244023	0	0.0193709	0.0166432	0.0220561	0.0196723	0.0193286	0.0088548	0.0129732	0.00829435	0.00843201	0	0	0.00719456	0.00440268	0.00652775	0.0255837	0.00266438	0.0100198	0.00920968	0.00549592	0.00721007	0.006426	0	0.0191246	0.018471	0.0137808	0.0054332	0.00493622	0.00618193	0.0119105	0.0245971	0
SMIM11A	0	0	0	0	0	0	0.00170937	0.00249956	0.00272972	0	0.000692054	0	0	0	0	0	0	0.00147447	0.00059265	0.00138269	0	0	0	0	0.00349351	0	0	0.00403309	0	0.00174308	0	0.00169772	0	0	0	0	0.00220051	0	0	0	0.00264651	0	0	0	0	0	0.00158803	0
KCNE1	0.0153585	0.00968571	0.00435109	0.00887057	0.015346	0.00458484	0	0.00266006	0.0120549	0.0031665	0.0128092	0.00553846	0.00761037	0.00384939	0.0277984	0.0053575	0	0.0299317	0.0111509	0.0181085	0.0110221	0.0146027	0.00170609	0.0124257	0.00349286	0.00760676	0.250258	0.009194	0.00896258	0.0130056	0	0.0065423	0.00930429	0.00718423	0.010959	0.00446729	0.00581527	0	0	0.00275813	0.0174368	0	0.00905735	0.00587175	0.0027251	0	0.017349	0
RCAN1	0.148601	0.163346	0.196268	0.196637	0.186902	0.206351	0.180471	0.146522	0.235345	0.229594	0.235981	0.15576	0.155405	0.152367	0.195989	0.229191	0.400729	0.170821	0.20148	0.172239	0.233165	0.219296	0.167478	0.237151	0.156541	0.140537	0.295121	0.0839573	0.10318	0.187022	0.0920029	0.179281	0.142231	0.226417	0.0883253	0.195835	0.176324	0.169888	0.727045	0.231202	0.221048	0.116602	0.169714	0.120302	0.190808	0.222136	0.206806	0.0985214
CLIC6	0	0.00199343	0.00421783	0.00388732	0.00224199	0	0	0	0.00269813	0.00237107	0	0	0	0.00431494	0	0	0	0.00425502	0.00424792	0.000880174	0.0020705	0.00287915	0	0.00530006	0.00439912	0	0	0	0.00352582	0	0	0	0.00238988	0.00194831	0	0	0.00193915	0	0	0.00414886	0.00364031	0	0	0	0.00481036	0	0.00103849	0
RUNX1	0.0304324	0.0876216	0.0761885	0.0713993	0.0981306	0.0417131	0.0821964	0.100362	0.0645606	0.089395	0.0377616	0.0852769	0.0369546	0.0837407	0.0468489	0.0414654	0	0.0570761	0.114696	0.0891123	0.0731038	0.0584213	0.0405741	0.0996461	0.0316976	0.0718292	0.155217	0.123294	0.112851	0.100181	0.0740057	0.0937636	0.0491976	0.106399	0.0520461	0.117454	0.0956311	0.0789157	0	0.0852167	0.0491096	0.103126	0.122294	0.0725181	0.146911	0.0547562	0.106829	0.594466
SETD4	0.127932	0.078866	0.112707	0.107082	0.109813	0.0872633	0.0906288	0.116652	0.127001	0.081477	0.112299	0.0807333	0.100119	0.188472	0.0882726	0.145369	0	0.14819	0.121296	0.0971859	0.144034	0.126661	0.056249	0.158125	0.0855893	0.0551345	0.188793	0.0753892	0.114884	0.0772912	0.0870878	0.147921	0.117255	0.105933	0.0432266	0.0787391	0.103814	0.0905149	0.531656	0.129191	0.128152	0.0350034	0.170189	0.0697751	0.091891	0.117308	0.117413	0.106518
CBR1	0.0345822	0.0553789	0.0482614	0.0600813	0.0448333	0.0314723	0.136978	0.0828507	0.0776511	0.0400301	0.0357014	0.0174734	0.0484267	0.111622	0.0472814	0.075331	0	0.0445896	0.0695896	0.0414207	0.0570768	0.0687242	0.072956	0.0717524	0.0165761	0.0369685	0	0.0589269	0.0341493	0.0473889	0.0954373	0.089974	0.057655	0.0533136	0.0464746	0.0506694	0.0633716	0.0329817	0	0.0353422	0.0539074	0.0329428	0.0674124	0.0974599	0.0436592	0.08167	0.0738559	0.138246
CBR3	0.0148571	0.0133645	0.0275505	0.0384802	0.0226435	0.0161069	0.0143867	0.0227027	0.045957	0.0260107	0.0258255	0.00975384	0.0115693	0.0607891	0.0198955	0.0544154	0	0.0668315	0.0385771	0.0351954	0.0235761	0.0486758	0.006369	0.0483817	0.0312106	0.00300256	0	0.00649473	0.0312095	0.0294207	0.0111188	0.0579614	0.0218214	0.0431247	0.00729835	0.0202392	0.0213701	0.0151293	0	0.0158906	0.0402483	0.0143393	0.0455074	0.00675379	0	0.0181563	0.0354122	0
MORC3	0.267754	0.282492	0.287921	0.244586	0.283303	0.237168	0.382079	0.238058	0.329185	0.236129	0.293192	0.237328	0.235093	0.343726	0.346358	0.321408	0.259574	0.280357	0.292457	0.253022	0.305047	0.335708	0.272754	0.30794	0.274111	0.22053	0.188793	0.147258	0.32071	0.26418	0.280855	0.428918	0.303345	0.323375	0.253761	0.320509	0.315013	0.330537	0	0.293468	0.304827	0.220739	0.307319	0.211065	0.277762	0.239586	0.323222	0.277726
CHAF1B	0.0314405	0.0140755	0.0268302	0.0172254	0.0283903	0.0180077	0.0177793	0.0237442	0.0350785	0.0169736	0.0234725	0.0235213	0.0152846	0.0512662	0.0475689	0.0445959	0	0.0271659	0.040029	0.0359819	0.0250724	0.0323972	0.0149619	0.0358956	0.026564	0.00493484	0	0.016235	0.0237989	0.0312589	0.0488361	0.0443289	0.0236592	0.0237409	0.0191809	0.034499	0.00993766	0.0128647	0	0.0177664	0.023234	0.0109468	0.02086	0.00291556	0.0124239	0.0309896	0.0184481	0
CLDN14	0	0.00195164	0.0157213	0.0121494	0.0097427	0.00737429	0.00420961	0.00429614	0.00937116	0	0.00370282	0.00484562	0.00265889	0.014944	0.0191086	0.00975632	0	0.00650395	0.00358365	0.00298544	0.00568447	0.00110779	0.00203767	0.00277442	0	0.00634313	0	0	0.00579531	0	0.00649823	0.0042576	0	0.00760336	0	0.00102205	0.00817264	0	0	0.00819478	0.00231805	0	0.00560469	0.00630735	0.00448674	0.00641523	0.00188137	0
SIM2	0	0	0.00634664	0.0101496	0.00793559	0	0	0.0019788	0.0022438	0.00422634	0.00157469	0.0011716	0	0.00447386	0	0.0085039	0	0.00809377	0.00413975	0.00173195	0.0068266	0.00441267	0	0.0113177	0	0.0017873	0	0	0.00836117	0	0	0.00375894	0	0.00400139	0	0.00342985	0.00283971	0	0	0	0.00125354	0.0051985	0.0102953	0	0	0	0.00492349	0
HLCS	0.649457	0.693536	0.797072	0.715091	0.618422	0.63896	0.695391	0.663201	0.741929	0.760693	0.823309	0.718156	0.720768	0.964169	0.746937	0.805136	0.685383	0.849262	0.722764	0.793119	0.719935	0.849326	0.791424	0.892624	0.793835	0.723988	0.187058	0.54085	0.610386	0.612205	0.727614	0.613423	0.647892	0.746724	0.850088	0.796978	0.743216	0.654871	0	0.702432	0.716567	0.696579	0.736904	0.618531	0.626776	0.629378	0.973672	0.737192
RIPPLY3	0	0.0100227	0	0.00123425	0.00381501	0.00369751	0.00381494	0	0	0	0.000358084	0	0	0	0	0	0	0	0.00120311	0.00147197	0	0	0	0	0	0	0	0	0.00192729	0.00174308	0	0.00397269	0	0	0	0	0.00248827	0	0	0.00378831	0.0032759	0	0	0	0	0	0	0
PIGP	0.0308003	0.0308279	0.0631996	0.080994	0.0585293	0.0587985	0.162438	0.0713279	0.0750186	0.0540931	0.0706358	0.0544577	0.0506913	0.0805738	0.0563039	0.0620444	0.225933	0.0529028	0.0737847	0.0395438	0.0555557	0.0681168	0.0627485	0.0629484	0.0589682	0.0620221	0	0.0643411	0.090466	0.0589222	0.0684394	0.0445727	0.0583589	0.0977928	0.030782	0.0428035	0.118462	0.0709468	0	0.0412297	0.0523714	0.0822997	0.0762004	0.0421219	0.0702533	0.0261057	0.0459405	0.430973
TTC3	1.63713	1.64048	1.44206	1.40211	1.40515	1.39404	1.58169	1.54195	1.4112	1.47713	1.46498	1.45048	1.52517	1.41497	1.55294	1.48684	1.28538	1.4577	1.5079	1.51563	1.44102	1.58494	1.2986	1.513	1.54625	1.4352	1.86634	1.27819	1.39527	1.43784	1.40802	1.50754	1.3682	1.58739	1.37296	1.6261	1.50021	1.44211	0.531656	1.44666	1.49101	1.31923	1.39845	1.34394	1.53553	1.77885	1.56824	1.51255
VPS26C	0.119719	0.0911514	0.158855	0.142997	0.11915	0.126452	0.128648	0.192979	0.252346	0.134057	0.197186	0.137084	0.150807	0.297716	0.14532	0.227417	0.14149	0.2189	0.183399	0.171979	0.148453	0.283017	0.104817	0.256302	0.150698	0.12687	0.223758	0.100516	0.137135	0.0960322	0.141487	0.234973	0.159556	0.206304	0.0821563	0.16727	0.208522	0.145356	0	0.202003	0.222732	0.115554	0.226309	0.0849919	0.148603	0.215522	0.227589	0.202425
DYRK1A	0.654821	0.759632	0.853322	0.758829	0.850824	0.88467	0.883317	0.87722	0.853136	0.854219	0.841346	0.662632	0.68236	0.83474	0.806043	0.778438	0.34468	0.83548	0.835144	0.832917	0.864762	0.927103	0.671757	0.883295	0.845297	0.715012	1.27265	0.691866	0.792898	0.796158	0.662378	0.917495	0.700744	0.929032	0.59486	0.769642	0.890606	0.759928	0.586186	0.749774	0.839433	0.723643	0.644334	0.666377	0.764676	0.877619	0.869877	1.04218
KCNJ6	0.515504	0.462617	0.559247	0.58629	0.567669	0.608607	0.834824	0.571161	0.752509	0.749341	0.553291	0.585777	0.636337	0.583247	0.546636	0.64917	0.0758001	0.504625	0.525801	0.562395	0.660797	0.486775	0.646479	0.640451	0.605004	0.555089	0	0.450262	0.367564	0.46796	0.431975	0.569294	0.570535	0.869968	0.437262	0.77452	0.681561	0.548478	0	0.6471	0.653482	0.503989	0.409595	0.534758	0.684174	0.545726	0.747778	0.413927
KCNJ15	0	0	0.00554501	0.00338744	0.00228094	0.00196662	0	0	0.00238065	0	0.00576693	0	0	0	0	0	0	0.00197595	0.000609821	0.00242238	0	0	0	0.0040838	0	0	0	0	0	0	0	0.00160856	0.00550777	0	0	0	0	0.00482457	0	0.00313222	0.00204489	0	0	0	0	0	0.00196681	0
ERG	0.0124454	0.0104182	0.0120292	0.026399	0.0222079	0.00806407	0.0099043	0.0143583	0.00709341	0.00668415	0.00462691	0.00911909	0.00533115	0.0248	0.00681529	0.0331517	0	0.0105642	0.00896106	0.00943072	0.016592	0.0200095	0.00944665	0.00998577	0.00141028	0.00319564	0	0.0116136	0.0248242	0.00538974	0.0118025	0.00856667	0.00341079	0.0112143	0	0.00432704	0.00227429	0.00662113	0	0.0142323	0.0221937	0.0188449	0.0058695	0	0.00443745	0.00988202	0.020503	0
ETS2	0.0633278	0.0626146	0.0447544	0.0403484	0.0551537	0.0571575	0.0623016	0.074627	0.0712283	0.0401447	0.0345172	0.0222252	0.0432737	0.0694977	0.0428244	0.0338015	0	0.0473615	0.0443567	0.0464697	0.0390008	0.049483	0.0161501	0.0533731	0.0436923	0.0676085	0	0.033508	0.0613871	0.0516615	0.0782472	0.0704342	0.0754757	0.0381625	0.0292214	0.0373905	0.0685501	0.0546175	0	0.0235087	0.0502904	0.0111289	0.0640073	0.0322256	0.0149495	0.0635583	0.0350985	0
PSMG1	0.062506	0.0466518	0.0487973	0.0562002	0.0408571	0.0418521	0.059992	0.0604331	0.0722397	0.0412646	0.0686095	0.0417804	0.0493706	0.0602171	0.0556429	0.0837322	0	0.0562556	0.068401	0.0454272	0.0609245	0.0609458	0.0378858	0.0672706	0.0617088	0.0537967	0	0.0426779	0.0498929	0.0589303	0.0437907	0.0835592	0.0449602	0.0443581	0.0341252	0.0385426	0.042415	0.0282728	0	0.0458675	0.0456871	0.0317177	0.0607008	0.0293472	0.0493529	0.0230442	0.0303906	0.0902423
BRWD1	0.91909	0.89291	0.883956	0.786431	0.791287	0.849434	0.771517	0.805297	0.841777	0.768279	0.907356	0.795908	0.784897	0.885067	0.84245	0.810973	1.02927	0.796859	0.903273	0.785862	0.761652	0.828046	0.684282	0.799715	0.92831	0.885218	0.731901	0.720604	0.950128	0.710461	0.721099	0.900811	0.72308	0.879431	0.826074	0.836947	0.801924	0.721388	0.531656	0.798042	0.769222	0.789044	0.933555	0.670347	0.760776	0.910445	0.837422	0.97756
HMGN1	0.161099	0.194807	0.220179	0.372483	0.376905	0.191049	0.236794	0.308372	0.405993	0.266598	0.227426	0.204972	0.255691	0.412122	0.269369	0.398928	0.107565	0.357201	0.382918	0.299651	0.339335	0.336352	0.113469	0.473103	0.259603	0.201846	0	0.106807	0.309466	0.197732	0.0690287	0.335707	0.161684	0.296511	0.101761	0.247124	0.248046	0.178308	0	0.337098	0.360907	0.0761279	0.242562	0.159641	0.129536	0.243405	0.286475	0.501004
LCA5L	0.00446395	0.00740202	0.00978478	0.0449436	0.0274493	0.00523768	0.026383	0.0114879	0.0272111	0	0.0138528	0.012658	0.00775167	0.0427226	0.0173695	0.0352532	0	0.030705	0.024339	0.00648052	0.0196655	0.0276666	0.00276231	0.0467763	0.00563849	0.00588176	0	0	0.0127587	0	0.00245791	0.0352905	0.00604426	0.0430515	0	0.00772189	0.00991078	0.00171552	0	0.00645255	0.0211498	0	0.0125511	0.00659286	0	0	0.0213161	0
SH3BGR	0.0242325	0.0396726	0.0454475	0.0385051	0.0531191	0.0506437	0.149259	0.0518598	0.0417462	0.034489	0.0320386	0.0331466	0.0367668	0.0417563	0.0516859	0.0307683	0	0.0528649	0.0424474	0.0336813	0.0517397	0.0744961	0.0125021	0.0456996	0.0354439	0.033312	0.469266	0.0486936	0.0612068	0.0361389	0.049253	0.0389635	0.0289544	0.0624929	0.0381937	0.0297219	0.0436264	0.0364313	0	0.0252727	0.0414537	0.0394622	0.0481876	0.0388948	0.0251622	0.0479362	0.0290143	0.0656701
B3GALT5	0.0886797	0.095393	0.112507	0.0855586	0.126299	0.0531037	0.115901	0.106374	0.115432	0.0959901	0.123132	0.112241	0.104973	0.103123	0.124324	0.0983396	0	0.131041	0.102052	0.136634	0.0877539	0.200325	0.0788867	0.155627	0.10628	0.0547959	0	0.0870621	0.067385	0.094572	0.0732173	0.0641773	0.0922964	0.114135	0.108162	0.119013	0.103702	0.112997	0	0.116094	0.106365	0.0831995	0.0697958	0.0677542	0.053526	0.0933696	0.195115	0.483455
IGSF5	0.0250477	0.0301043	0.0414431	0.0289674	0.0162677	0.0215153	0.0252392	0.0275138	0.0318232	0.0397752	0.0360781	0.0282595	0.0316338	0.0282031	0.0296181	0.0334059	0.0758001	0.0371161	0.0557775	0.0381931	0.0372765	0.05607	0.0208956	0.0343818	0.020389	0.0115631	0.110631	0.0127583	0.0151167	0.011107	0.0166121	0.0148509	0.0271711	0.036589	0.0638905	0.0486968	0.0324044	0.0291565	0	0.0468122	0.0404414	0.0183779	0.0244353	0.0169934	0.0138176	0.00929624	0.0477791	0
PCP4	0.117102	0.134655	0.192262	0.368181	0.223389	0.25115	0.323247	0.366265	0.367601	0.175968	0.345237	0.150589	0.30576	0.304762	0.162729	0.383006	0.264074	0.247049	0.360533	0.18224	0.335852	0.232176	0.206979	0.340556	0.251547	0.11278	0	0.147847	0.299077	0.109369	0.196744	0.231968	0.149261	0.16857	0.0650798	0.194869	0.240147	0.203292	0.531656	0.154845	0.320315	0.086979	0.138636	0.188602	0.178059	0.293594	0.305908	0.0995147
DSCAM	2.90578	2.86787	2.9257	2.82096	2.87801	2.97311	2.84771	2.9045	2.87613	3.07441	3.02012	3.0664	2.86982	2.84947	3.03188	2.93428	2.89003	3.02302	2.80887	2.99937	2.95651	2.89038	3.10883	2.97318	2.88701	2.90667	3.22464	2.87312	2.63317	2.84248	2.94716	2.70051	2.85256	2.94414	3.04468	3.07198	2.97173	2.94095	2.69431	2.79448	2.9478	2.92273	2.75449	2.85371	3.00135	3.14133	3.13222	2.87753
BACE2	0.0362776	0.0475442	0.0280422	0.0486206	0.0349652	0.0328378	0.135467	0.0415414	0.0443042	0.0548231	0.0305896	0.022914	0.0265679	0.0691244	0.038334	0.0386304	0	0.0411287	0.0524276	0.0529251	0.0402369	0.0666895	0.0340428	0.100857	0.0525021	0.0348396	0	0.0303864	0.0393471	0.0354746	0.0554483	0.0906221	0.0405831	0.0549963	0.0239527	0.0391193	0.0478985	0.036442	0	0.0743051	0.0593086	0.0824131	0.0562154	0.0476115	0.026843	0.0373039	0.0581929	0.230178
FAM3B	0.0011362	0	0	0.00463375	0.00267065	0	0	0	0.00133103	0	0	0	0	0	0	0	0	0	0	0	0	0	0	0	0	0	0	0	0	0.00214449	0	0	0	0	0	0	0.00113956	0	0	0	0	0	0	0	0	0	0	0
MX2	0	0	0.00324159	0.00713874	0.00127984	0.00817241	0.00325106	0.0035505	0.00938156	0.00381494	0.0054537	0.00397216	0.00850468	0.0140166	0.00415478	0.00925511	0	0.00460974	0.00287332	0.00476647	0.00201471	0.00154135	0.00233284	0.00410061	0.00375275	0	0	0	0.00224937	0.00362165	0	0.00813556	0.00410177	0.0150831	0.00409801	0.0149958	0.00474864	0.00451534	0	0	0.00500567	0.00380502	0.00354383	0	0.00684355	0.0182584	0	0
MX1	0.041433	0.0417647	0.035949	0.0513592	0.0596781	0.0326296	0.0708506	0.0708825	0.058361	0.0666158	0.0526873	0.0311113	0.0667244	0.117095	0.0985562	0.0455151	0	0.0652357	0.06988	0.0463022	0.0256998	0.103364	0.0266411	0.0768051	0.0339431	0.0147302	0	0.0213713	0.0568046	0.0330489	0.0244754	0.0952355	0.0598179	0.0792289	0.0198815	0.0521213	0.0744867	0.0346714	0	0.0486552	0.0483085	0.0643577	0.047851	0.0160394	0.0323161	0.0724327	0.0658348	0.155912
TMPRSS2	0.00255196	0.00230902	0.00171736	0.00534646	0.00334811	0.00208711	0	0.00200153	0.00284963	0.00153445	0.0019063	0	0.00139584	0	0	0	0	0.0055283	0.00223003	0.000680618	0	0	0	0	0	0.00636847	0	0	0.000937373	0.00407066	0	0.00213422	0	0.00396724	0	0.00132131	0.00223151	0.00380169	0	0.00495783	0.0054719	0	0	0.00710846	0	0	0.00525199	0
RIPK4	0	0	0.00131235	0	0.00441373	0	0	0	0	0	0	0	0	0	0	0	0	0	0	0	0	0	0	0	0	0	0	0	0.00255743	0.00365726	0	0	0	0	0	0	0	0	0	0	0	0	0	0	0	0	0	0
PRDM15	0.0339801	0.04696	0.0600586	0.0500004	0.0526935	0.0409551	0.0898342	0.0568136	0.0722252	0.0584677	0.0613934	0.0507295	0.0349373	0.0614058	0.0778686	0.0590049	0	0.0449737	0.0437795	0.0459704	0.0592962	0.096238	0.0485067	0.106834	0.0453094	0.0471924	0.110631	0.0455839	0.0420224	0.0542594	0.0710505	0.053628	0.0538067	0.0982102	0.0123956	0.0953553	0.080005	0.0663979	0	0.0665919	0.0623352	0.0563819	0.051969	0.0440614	0.0640761	0.120822	0.107992	0
C2CD2	0.105034	0.0670657	0.112673	0.0909745	0.0965701	0.0767603	0.140878	0.129516	0.121646	0.0943621	0.0891743	0.0832883	0.104378	0.105471	0.0997981	0.14467	0	0.149906	0.103846	0.113601	0.110253	0.158893	0.0831155	0.0949582	0.157697	0.0803738	0.41255	0.0781713	0.065722	0.117647	0.0987804	0.143343	0.0758595	0.128778	0.082143	0.0880302	0.135946	0.187779	0	0.148784	0.102452	0.104162	0.120431	0.116165	0.0639977	0.087699	0.141749	0.40794
ZBTB21	0.0858992	0.0757292	0.0983295	0.140884	0.141696	0.18346	0.14307	0.132773	0.157928	0.156806	0.147383	0.10713	0.171269	0.112941	0.0553903	0.0851511	0	0.0953154	0.145751	0.131309	0.1359	0.154508	0.150877	0.14448	0.163994	0.131362	0	0.114515	0.0930985	0.0976821	0.0742086	0.0785754	0.0777778	0.108127	0.0787487	0.187784	0.0676811	0.114013	0	0.0953082	0.20198	0.0460966	0.0690104	0.114378	0.114518	0.11405	0.15302	0
UMODL1	0.00376478	0.00138131	0.00496926	0.00393712	0.00442402	0.000954396	0.00510878	0	0.0007691	0	0.00177315	0	0.00607483	0	0	0	0	0.00153537	0.00271111	0	0	0.00526924	0	0.00407025	0	0	0	0	0.00344518	0	0.0048097	0.00187128	0	0.00110749	0	0	0.00241098	0	0	0	0.000984481	0	0	0	0	0.00825864	0.00584985	0
ABCG1	0.111756	0.151572	0.137042	0.124496	0.120306	0.0900037	0.0814621	0.0762423	0.127412	0.0669223	0.0590437	0.0517233	0.0927693	0.0977944	0.0880844	0.0804223	0.0758001	0.072015	0.0684829	0.0788112	0.0698711	0.0868719	0.084197	0.128277	0.150624	0.121598	0.265848	0.0394518	0.0968538	0.0697785	0.111536	0.0970311	0.0554682	0.0818258	0.114698	0.106717	0.0918963	0.0712411	0	0.104223	0.110343	0.106107	0.0791981	0.0400532	0.0699079	0.0910628	0.126507	0.0408478
TMPRSS3	0	0	0	0.00112457	0.00227545	0	0.00322728	0	0.000955579	0	0.000848243	0.0065739	0	0	0.00200048	0	0	0	0	0	0	0.0035253	0	0	0	0	0	0	0.00144442	0	0	0.00208879	0	0	0	0	0.000903307	0	0	0	0	0	0	0	0	0	0.00212048	0
UBASH3A	0.00121679	0	0	0.00120621	0	0.00203021	0	0	0.000726468	0	0	0	0	0.00462912	0	0	0	0	0.00100225	0	0	0	0	0	0.00235183	0	0	0	0.00154861	0	0	0	0	0.00187212	0	0	0	0	0	0	0	0	0	0	0	0.00564782	0	0
RSPH1	0.0195583	0.0647471	0.040541	0.0304527	0.061219	0.0446544	0.0252593	0.0422697	0.0787585	0.0452832	0.038685	0.0632483	0.0523487	0.0759881	0.0907168	0.042142	0	0.0805685	0.0402306	0.0554029	0.0541914	0.0511423	0.0429744	0.0809074	0.0183089	0.026319	0.155217	0.0287627	0.028023	0.0389655	0.0550615	0.0399799	0.0476837	0.0439751	0.0243292	0.0547329	0.026384	0.0248095	0	0.0772248	0.0734638	0.0324117	0.0456906	0.0342177	0.0223056	0.0374979	0.0560729	0
SLC37A1	0.158849	0.157968	0.174121	0.159995	0.18281	0.130342	0.162144	0.18418	0.272248	0.197178	0.18123	0.19598	0.198702	0.310984	0.333617	0.237973	0	0.248531	0.152307	0.223883	0.206558	0.243082	0.235341	0.344072	0.141673	0.114545	0.187058	0.0976765	0.172096	0.148149	0.120362	0.297805	0.185896	0.244844	0.22187	0.248647	0.218844	0.183204	0	0.16934	0.246469	0.106009	0.151816	0.0688875	0.158241	0.352196	0.31764	0.0902423
PDE9A	0.167403	0.281717	0.218027	0.254257	0.197187	0.166436	0.16001	0.232148	0.225203	0.231246	0.340468	0.325988	0.238792	0.428542	0.365827	0.294814	0.16444	0.427266	0.159822	0.253573	0.262777	0.51737	0.327725	0.287636	0.248906	0.17575	0.245509	0.206901	0.229708	0.145279	0.202236	0.298306	0.240215	0.212467	0.413556	0.242241	0.268684	0.25586	0	0.246973	0.305228	0.240889	0.217305	0.111672	0.173741	0.43449	0.369641	0.0865469
WDR4	0.028734	0.035563	0.0418831	0.0559105	0.0483301	0.0247157	0.0348668	0.0642345	0.0621421	0.0436644	0.0405114	0.0585218	0.036279	0.0498187	0.0560477	0.0506987	0	0.0764057	0.0551357	0.0658395	0.0618634	0.0636492	0.0629888	0.0450358	0.0623284	0.0271663	0	0.0155936	0.0471543	0.014823	0.0590987	0.0535553	0.04541	0.0648063	0.0199889	0.0579134	0.049698	0.0378133	0	0.0284992	0.0603454	0.0316073	0.0291165	0.0520993	0.0542584	0.0444065	0.0683343	0.168885
NDUFV3	0.144779	0.179448	0.213474	0.241834	0.193406	0.17722	0.23214	0.228236	0.271115	0.252297	0.186455	0.162296	0.181837	0.306264	0.321518	0.260668	0.0909778	0.248263	0.237911	0.198037	0.245947	0.232202	0.161466	0.315028	0.212057	0.143394	0	0.121933	0.198266	0.186963	0.190509	0.214945	0.213932	0.257716	0.0742197	0.212542	0.233919	0.209784	0	0.163891	0.238953	0.180004	0.254042	0.182537	0.205756	0.272834	0.277105	0.252124
PKNOX1	0.15308	0.204167	0.298354	0.215984	0.250429	0.213671	0.412557	0.297916	0.319364	0.382031	0.27408	0.252209	0.235032	0.329421	0.439639	0.286271	0	0.312038	0.294138	0.27942	0.271549	0.363673	0.306406	0.3709	0.216179	0.258451	0	0.172218	0.230867	0.127514	0.288349	0.326722	0.274656	0.416177	0.20379	0.334779	0.337481	0.293454	0	0.258761	0.374044	0.238736	0.227539	0.264066	0.270307	0.229574	0.417999	0.227552
CBS	0	0	0	0.00147725	0.00174467	0	0.00710166	0.0054221	0	0	0	0	0.00289252	0	0	0	0	0.00512116	0	0	0.00166063	0	0	0.00359812	0	0.00879161	0	0	0.00210034	0	0	0	0	0.00377564	0	0	0.00332585	0	0	0	0.00103064	0	0	0	0.00318485	0	0	0
U2AF1	0.0131536	0.00113513	0.0131042	0.0242314	0.0141313	0.00382072	0.0107064	0.0199961	0.0414036	0.0248981	0.0318834	0.00929911	0.0244713	0.023671	0.0270467	0.018729	0	0.0507308	0.0153171	0.0248921	0.042882	0.0266232	0.0100591	0.0636868	0.00985348	0	0	0.0214203	0.024847	0.00477401	0.0237382	0.0548929	0.0143866	0.0201179	0.0138383	0.0339514	0.0172753	0.00712862	0	0.0221293	0.0168329	0.00901059	0	0.0189641	0.00916982	0.0306178	0.0201499	0.128037
SIK1	0	0	0.000754926	0	0	0	0	0	0.00177226	0	0.00116296	0	0	0	0	0.00408629	0	0	0	0	0	0	0	0	0.00339798	0	0	0	0	0	0	0	0	0	0	0	0.00451358	0	0	0.00190735	0.0017967	0	0	0	0.00504078	0	0.00303079	0
HSF2BP	0.0186571	0.0140224	0.0189184	0.0208309	0.0259615	0.0285593	0.00796266	0.0158125	0.0194982	0.0158258	0.0275583	0.00640875	0.0184175	0.0299916	0.0349518	0.0157876	0	0.0336203	0.00854259	0.0166374	0.0250882	0.0175863	0.0190417	0.022289	0.0138742	0.0131331	0	0.00725161	0.0193212	0.0270864	0.0101209	0.0241784	0.0131035	0.0156023	0.0173439	0.0199351	0.00561329	0.00213616	0	0.00950967	0.0163412	0.00978854	0.0144374	0.00683655	0.0118516	0.0152812	0.0344291	0
RRP1B	0.111317	0.12793	0.138849	0.147621	0.140009	0.112009	0.164141	0.176119	0.257391	0.154644	0.166202	0.115015	0.127397	0.286225	0.132707	0.205067	0.111741	0.18169	0.171012	0.172887	0.173795	0.216477	0.0867491	0.237954	0.118625	0.124227	0.155217	0.103076	0.118584	0.103061	0.119305	0.166418	0.133911	0.185972	0.110427	0.129617	0.21827	0.163531	0	0.161883	0.225519	0.0954501	0.212457	0.140305	0.122573	0.238462	0.202093	0.379066
PDXK	0.249424	0.266839	0.344259	0.309895	0.350855	0.286439	0.737866	0.419135	0.474681	0.325726	0.324549	0.266736	0.352566	0.401577	0.398257	0.382682	0.459416	0.358318	0.408869	0.375894	0.32633	0.423954	0.321626	0.518449	0.407938	0.273207	0.334388	0.241793	0.341966	0.259602	0.287837	0.468802	0.308322	0.39251	0.251102	0.372387	0.540312	0.426795	0	0.343872	0.435364	0.305082	0.310735	0.322158	0.485543	0.466848	0.428715	0.813832
CSTB	0.0714017	0.0434779	0.104423	0.141373	0.0979246	0.0751402	0.256911	0.173884	0.21233	0.0806082	0.117449	0.0618317	0.12482	0.231491	0.0791082	0.203982	0.117594	0.141519	0.214713	0.116555	0.12884	0.1294	0.0244726	0.234458	0.120044	0.0676425	0	0.056799	0.118982	0.0544631	0.112072	0.194582	0.091355	0.107836	0.0305312	0.0460595	0.111627	0.108906	0	0.0946468	0.135206	0.0873256	0.19018	0.0522798	0.0896027	0.0707831	0.101701	0.0408478
RRP1	0.0298664	0.0681614	0.0592535	0.040814	0.0446119	0.046247	0.0663351	0.0828014	0.097669	0.0494798	0.0499636	0.0535614	0.0546759	0.123713	0.0983766	0.0692927	0.0989959	0.0834101	0.0969793	0.0677688	0.0649557	0.0661223	0.0440449	0.0763151	0.0527707	0.0495595	0.188793	0.066131	0.0526126	0.0609471	0.0773557	0.0902151	0.0496225	0.0529237	0.0469075	0.0597284	0.0688631	0.0811154	0	0.0740619	0.0770072	0.0417804	0.0355864	0.044011	0.0503362	0.113519	0.0702513	0
AGPAT3	0.174005	0.197953	0.248715	0.200742	0.199606	0.132653	0.259483	0.259735	0.315672	0.237105	0.281906	0.21871	0.242094	0.370374	0.290357	0.313797	0.172619	0.264323	0.261888	0.258901	0.260165	0.405653	0.240111	0.36844	0.257219	0.156415	0.245509	0.112706	0.184621	0.150282	0.169333	0.285585	0.247771	0.287336	0.179547	0.295727	0.27102	0.214163	0	0.255485	0.292076	0.205703	0.188206	0.155401	0.219625	0.427897	0.395837	0.151337
TRAPPC10	0.172201	0.261704	0.226962	0.19902	0.209145	0.20393	0.173968	0.232503	0.287632	0.244785	0.253714	0.17975	0.198284	0.377119	0.295324	0.310643	0	0.247145	0.225038	0.226339	0.264351	0.358788	0.183524	0.335303	0.186494	0.163846	0.334388	0.159844	0.16929	0.147176	0.133813	0.238734	0.197658	0.245954	0.189671	0.248712	0.235504	0.204573	0	0.219643	0.246562	0.165996	0.179169	0.12158	0.157107	0.25615	0.372499	0.0408478
PWP2	0.00541644	0.0144569	0	0.00494441	0.00674974	0.0110151	0	0.00261143	0	0.00250898	0	0	0	0	0	0.00659425	0	0	0.00560749	0.00457513	0.00937464	0	0.00422877	0	0.00106551	0.00739088	0	0	0.00537516	0	0	0	0	0	0	0.00525278	0	0	0	0	0.0014992	0	0	0	0	0.00546274	0	0
GATD3A	0.031431	0.0263469	0.0160972	0.0285997	0.0357022	0.0112707	0	0.00561357	0.00923373	0.00633363	0.0122565	0.0104803	0.0142961	0.0645215	0.0330365	0.0428852	0	0.0535873	0.0545052	0.0230389	0.0431853	0.0506349	0.0184867	0.0223008	0.0255653	0.0250401	0	0.0178629	0.0674633	0.0245015	0.00788556	0.124205	0.011092	0.0179563	0.00729835	0.0439319	0.00402691	0.00670092	0	0.042229	0.0202117	0.0174889	0.0840554	0.00459352	0	0.0281812	0.0185047	0.0408478
ICOSLG	0	0	0.000827896	0	0	0	0	0	0.00121027	0	0.00148824	0	0.00143468	0.00474501	0.00548585	0.00326076	0	0	0	0.00146743	0	0.00412344	0	0.00393639	0.00389342	0.00651564	0	0	0.0012891	0	0	0.0101042	0.00223747	0	0	0	0.00150412	0.00361662	0	0	0.00285862	0	0	0	0.00445757	0	0.00177694	0
DNMT3L	0.00262995	0	0.00143397	0.00386446	0.00305826	0	0	0	0.000703541	0	0	0	0	0	0	0	0	0	0.00114425	0	0	0	0.00222142	0.00370744	0	0	0	0	0.00214772	0	0	0	0.00317107	0	0	0.000835286	0	0	0	0	0.000633189	0	0	0	0	0.0068653	0.00549508	0
AIRE	0.0013911	0.00121804	0.00302322	0.00244046	0.0105651	0.0046813	0.00165528	0.0157695	0.00674431	0.00673665	0.00268916	0	0.00410788	0.00487125	0.0050603	0.00751735	0	0.0103976	0.00376273	0.00264123	0.00174451	0.0110546	0.00466674	0.00547241	0.00240768	0.00583521	0	0.0069196	0.00504243	0.00654065	0	0.009162	0.00833684	0.00227897	0	0.00982791	0.00581179	0	0	0	0.0104062	0	0.00645942	0.00611088	0.00456918	0	0.00676567	0
PFKL	0.151573	0.150732	0.125701	0.130323	0.143307	0.111489	0.146564	0.224454	0.217015	0.100694	0.147781	0.114599	0.155435	0.173552	0.144879	0.145873	0.0758001	0.151162	0.188742	0.177586	0.11453	0.15889	0.116734	0.192107	0.159238	0.167286	0.155217	0.0522196	0.114613	0.109592	0.131661	0.18791	0.169774	0.120463	0.0448643	0.134419	0.143245	0.0994587	0	0.114909	0.154775	0.136039	0.166172	0.0913449	0.114868	0.151388	0.186067	0.145116
TRPM2	0.18137	0.204818	0.26267	0.192567	0.219603	0.18804	0.19269	0.233322	0.301234	0.251845	0.240271	0.22453	0.223923	0.363346	0.295826	0.25976	0.22872	0.316747	0.210083	0.26455	0.263452	0.272171	0.240274	0.318599	0.195851	0.172147	0.223758	0.120568	0.16183	0.19028	0.194825	0.279693	0.25021	0.308174	0.14416	0.296662	0.257289	0.20762	0	0.229635	0.300744	0.202783	0.205852	0.124685	0.202015	0.1834	0.432071	0.369969
LRRC3	0.005089	0	0.000915376	0.00263599	0.00481719	0	0	0	0.00373445	0.00451409	0.00243534	0.00230566	0.00463133	0	0.017437	0.00239825	0	0.00176625	0.00153996	0.00967364	0.00469156	0.00144049	0.00217957	0.00364072	0.00101384	0	0	0	0	0.0120381	0	0.00258579	0.00203379	0.00114484	0	0.00570107	0.00545053	0.00350252	0	0.00889588	0	0	0	0	0.00599419	0	0.00828381	0
TSPEAR	0.0111757	0	0.00538145	0.00801306	0.00696252	0.00583795	0.0121342	0.0100815	0.0114558	0	0.00657493	0	0.00114303	0.00535176	0.0114072	0.00301572	0	0.0142149	0.00219793	0.00752368	0.00389382	0.00640412	0.00701923	0.0238109	0.00603008	0.00367293	0	0.00512237	0.0101585	0.0048988	0.00252834	0.0183591	0.00887472	0.00584607	0	0.0047544	0.00503479	0.00947978	0	0.00747486	0.0101579	0	0.0138863	0	0.0100642	0	0.018068	0
KRTAP10-4	0.00354739	0	0.00441477	0.0034117	0.00193991	0.00347707	0.00662455	0	0.00173793	0	0.00116159	0	0.00108946	0	0	0.0073206	0	0	0.00237076	0	0	0	0.00220871	0	0	0	0	0	0	0	0	0.00256778	0.0085111	0.00208262	0.00794352	0.00369013	0	0.00274729	0	0	0.00330947	0	0	0.0065203	0.0070974	0.0233285	0.00268948	0
UBE2G2	0.201706	0.195108	0.292259	0.290042	0.286572	0.297825	0.44433	0.304638	0.380817	0.303381	0.336434	0.244734	0.35453	0.471127	0.325789	0.335061	0.187796	0.249571	0.317463	0.255229	0.307452	0.393127	0.26931	0.375362	0.319542	0.22999	0.110631	0.229129	0.28815	0.246786	0.238558	0.368516	0.317494	0.414654	0.212799	0.3997	0.360232	0.294563	0	0.345783	0.324059	0.238175	0.29707	0.304314	0.280918	0.306078	0.324492	0.295557
SUMO3	0.0952057	0.123623	0.106876	0.0996525	0.102813	0.149934	0.232581	0.153119	0.151318	0.101488	0.165691	0.0761209	0.169379	0.0651157	0.0732931	0.0848313	0.132339	0.0605702	0.166925	0.112224	0.0881547	0.085402	0.139731	0.118274	0.219429	0.137989	0	0.0716986	0.107882	0.114122	0.103549	0.106099	0.144941	0.0772906	0.111649	0.08807	0.0882844	0.112865	0	0.0618732	0.0590667	0.0640203	0.0586246	0.123147	0.141486	0.124506	0.0620713	0.0656701
PTTG1IP	0.0905311	0.0697514	0.093557	0.101265	0.100022	0.0869123	0.100809	0.0950492	0.122848	0.090117	0.107005	0.0688826	0.0657367	0.147444	0.10386	0.113949	0	0.120253	0.111953	0.107657	0.0824725	0.134173	0.0908403	0.119278	0.0582942	0.0549152	0	0.0763645	0.0986137	0.0665377	0.0783776	0.12855	0.0821167	0.0917908	0.0691805	0.0824852	0.097738	0.101287	0	0.111416	0.0974266	0.0733715	0.130625	0.0647688	0.117103	0.12449	0.144448	0.0623672
ITGB2	0.00495621	0.00220536	0.00478124	0.00695064	0.00595092	0.00281831	0.00640296	0.00225953	0.00536983	0.0109407	0.00340605	0.00373932	0.00547281	0.00817411	0.00718214	0.00778296	0	0.00556751	0.00485579	0.0032366	0.00445176	0.00955087	0.00217957	0.0124447	0	0.00401459	0	0.00597161	0.00517345	0.0071667	0.0106165	0.0110141	0.00357145	0.00911127	0	0.00539062	0.00664939	0	0	0	0.0060472	0.00841625	0.00394586	0	0	0.00697204	0.00128554	0
FAM207A	0.0152751	0.00787495	0.0228412	0.0123926	0.0238821	0.0186095	0.0211625	0.0268035	0.0401159	0.0296693	0.0277576	0.0241393	0.0216711	0.0336675	0.01654	0.0328728	0	0.0228358	0.048137	0.0253844	0.0225106	0.0508958	0.0154225	0.0627478	0.0107624	0.0141134	0	0.0151374	0.0306272	0.0129924	0.0173629	0.0349838	0.0191513	0.0248203	0.0134012	0.0207445	0.0262232	0.0215268	0	0.0186103	0.0403952	0.0210963	0.0148923	0.0287208	0.0263282	0.0122745	0.032341	0
ADARB1	0.240172	0.269943	0.316177	0.236299	0.294752	0.239362	0.421637	0.305141	0.372685	0.359077	0.324535	0.214624	0.323802	0.35903	0.295921	0.348921	0.264937	0.37409	0.322453	0.34343	0.324199	0.402396	0.292889	0.357688	0.296568	0.269514	0.34401	0.266075	0.266408	0.227838	0.304352	0.341434	0.30803	0.431794	0.230549	0.375652	0.397984	0.373486	0	0.294534	0.334898	0.266608	0.191307	0.276743	0.350467	0.416038	0.422795	0.468422
POFUT2	0.0667791	0.049527	0.0724414	0.0757923	0.0685088	0.0432981	0.0878425	0.0940387	0.111171	0.0362359	0.0594644	0.0598763	0.0773263	0.102081	0.100358	0.113309	0	0.0802419	0.0584075	0.0933593	0.0725075	0.0892561	0.0372601	0.101055	0.0499307	0.0469556	0.188793	0.0549904	0.071641	0.0534579	0.0474353	0.120753	0.0527852	0.0646788	0.0579073	0.0858149	0.0927322	0.0674969	0	0.0703863	0.0894995	0.0429314	0.11026	0.0164463	0.0587159	0.110746	0.108725	0
COL18A1	0.0636051	0.0714666	0.0847609	0.0992867	0.0844168	0.089871	0.121119	0.154366	0.124212	0.105731	0.0891928	0.0712965	0.149105	0.0911206	0.186501	0.141762	0.127419	0.164661	0.1164	0.0535715	0.121541	0.137388	0.0553481	0.0957367	0.0859433	0.0840383	0.110631	0.0706233	0.0880881	0.0952993	0.0552726	0.134916	0.0991124	0.133792	0.0358797	0.152949	0.169348	0.0609186	0	0.106759	0.155219	0.0817648	0.0940784	0.0996285	0.128707	0.117796	0.154573	0.15261
SLC19A1	0.0420505	0.0318366	0.0433592	0.046745	0.0337067	0.0306321	0.0611345	0.0539585	0.0510855	0.0364235	0.034059	0.0402478	0.0376169	0.0297547	0.0227118	0.0161094	0	0.0448833	0.0263566	0.0527295	0.0320356	0.0320187	0.0495631	0.0448343	0.0268902	0.0252717	0	0.0190993	0.0280018	0.0381432	0.0318801	0.0749791	0.0493833	0.0215511	0.0230608	0.0351975	0.055104	0.0122408	0	0.0381499	0.0508208	0.0269586	0.020428	0.0336904	0.042878	0.0246277	0.0505287	0.186062
PCBP3	0.227504	0.115305	0.273306	0.191047	0.153972	0.123513	0.136352	0.166752	0.157065	0.199874	0.259049	0.15605	0.202634	0.246629	0.285001	0.210312	0.187796	0.213838	0.171351	0.147753	0.0944828	0.279362	0.270911	0.230263	0.197079	0.167096	0.188793	0.154735	0.176907	0.163762	0.228724	0.183548	0.217536	0.275762	0.185353	0.222078	0.243811	0.170984	0	0.229594	0.19682	0.2278	0.163794	0.137684	0.154441	0.319546	0.212182	0.176789
COL6A1	0.0353205	0.0624461	0.0401597	0.0459762	0.0420693	0.0368128	0.0959804	0.0684935	0.0680282	0.039526	0.0314787	0.0333613	0.0321497	0.00992948	0.0280627	0.00903224	0.159865	0.0168239	0.0332296	0.0355779	0.025657	0.0112945	0.040637	0.0462041	0.0345346	0.0382774	0	0.0487495	0.0388758	0.0860543	0.078873	0.0727225	0.0591004	0.013078	0.0536382	0.0289658	0.0201737	0.012174	0	0.0192882	0.0120449	0.0475096	0.0568164	0.0316451	0.0263385	0.0134696	0.0275572	0
COL6A2	0.00649092	0.0122748	0.0078436	0.00177119	0	0.014215	0.00630777	0.00483779	0.00367668	0.00630386	0.00426641	0	0.00773478	0	0.0500142	0	0	0.0223407	0.00183672	0.0013739	0.0133511	0.00440345	0.00213893	0.00268469	0.0018803	0.0072608	0	0	0	0.00158174	0.00515713	0.00584807	0.00825451	0	0	0.00246199	0.00570903	0	0	0.00258937	0	0.010099	0.00749754	0	0	0	0.00205288	0
FTCD	0.0834741	0.096647	0.0688934	0.0366485	0.0523038	0.0653832	0.0829519	0.120067	0.0450016	0.0519106	0.0679764	0.0380884	0.0481129	0.102089	0.139124	0.0363657	0.110588	0.0539665	0.031177	0.0551956	0.0608166	0.105016	0.0430235	0.0878232	0.0436986	0.0804839	0.188793	0.11113	0.0489302	0.052608	0.0715217	0.113257	0.0933146	0.069692	0.0366387	0.0495048	0.097069	0.0720746	0	0.126509	0.061787	0.0359826	0.0764745	0.102133	0.095514	0.122394	0.0510621	0
SPATC1L	0.045477	0.0213002	0.0324884	0.0225605	0.0329949	0.0298333	0.0309148	0.0306801	0.0251991	0.0529805	0.048719	0.0377063	0.0497366	0.0358586	0.0457722	0.0264044	0	0.032008	0.0328836	0.0267162	0.0292487	0.0475168	0.0313661	0.0602107	0.0456812	0.0754075	0	0.0167997	0.021594	0.025029	0.0332863	0.0734531	0.0311196	0.0526765	0.0277782	0.0268373	0.0445353	0.0254719	0	0.0248546	0.0306416	0.0446211	0.0431991	0.0221116	0.0304291	0.0221362	0.0317403	0
LSS	0.216556	0.213878	0.187774	0.269679	0.236227	0.287279	0.216456	0.30626	0.320248	0.210222	0.223403	0.182793	0.185452	0.229731	0.289122	0.255206	0.303982	0.42737	0.191308	0.198685	0.276796	0.389925	0.0966007	0.308631	0.193572	0.183653	0.482179	0.176843	0.280028	0.197848	0.222258	0.430834	0.214216	0.240304	0.114931	0.213757	0.235906	0.238409	0	0.2285	0.260764	0.152219	0.257403	0.173108	0.346479	0.368561	0.265848	0.247845
MCM3AP	0.198684	0.224767	0.214603	0.253971	0.210034	0.231878	0.215823	0.281952	0.289138	0.23606	0.252571	0.212736	0.233038	0.404749	0.312091	0.300057	0	0.288943	0.26147	0.286107	0.310496	0.360017	0.153306	0.337079	0.220997	0.241792	0	0.122354	0.203421	0.152119	0.201533	0.337437	0.20331	0.261412	0.14976	0.260563	0.251887	0.186307	0	0.217877	0.28351	0.214839	0.264198	0.12692	0.184904	0.22471	0.377294	0.263706
YBEY	0.0586723	0.0492968	0.0825083	0.114815	0.0834833	0.0775816	0.0616363	0.0831318	0.0790787	0.0855775	0.0568256	0.0562619	0.0540653	0.122252	0.0967575	0.0575555	0	0.0635863	0.0743402	0.0701711	0.0559912	0.0851954	0.0491525	0.078023	0.0640804	0.0407562	0	0.063285	0.0873087	0.0715895	0.0517803	0.0790779	0.038785	0.0962401	0.0144035	0.0853495	0.0732206	0.0500188	0	0.0578794	0.0892326	0.0825781	0.0830507	0.0429962	0.0876655	0.0842668	0.0852309	0.0656701
C21orf58	0.00642369	0.0199274	0.0111064	0.0230717	0.0139876	0.00436263	0.011027	0.0395723	0.0248815	0.0101774	0.0106332	0.0127747	0.00154646	0.0325724	0.00982662	0.0228689	0	0.0294677	0.0140578	0.0180451	0.0135363	0.0231575	0.0100644	0.041411	0.00991262	0	0	0.0217833	0.0204813	0.0141904	0.0208447	0.0184983	0.0104322	0.0174493	0	0.0191532	0.0296579	0.0258456	0	0.0253105	0.0122923	0.00187569	0.0401078	0.00825176	0.00276068	0.00972802	0.0190549	0
PCNT	0.20787	0.301101	0.288088	0.206308	0.176931	0.191361	0.351148	0.355984	0.2824	0.296626	0.295102	0.286851	0.32353	0.385121	0.509213	0.287155	0.0909778	0.269248	0.25758	0.266478	0.24497	0.452983	0.408313	0.388037	0.238681	0.229776	0.34401	0.234203	0.247906	0.185665	0.324924	0.367119	0.33565	0.285929	0.270474	0.378664	0.365153	0.334944	0.573683	0.27365	0.356204	0.269665	0.225229	0.219944	0.239504	0.502673	0.398814	0.354638
DIP2A	0.470092	0.564385	0.563804	0.548011	0.539176	0.497081	0.630099	0.584487	0.617273	0.53584	0.607508	0.457066	0.467396	0.739883	0.547265	0.608066	0.267415	0.55873	0.615454	0.567462	0.638094	0.843899	0.435857	0.652852	0.538824	0.476023	0.585421	0.472202	0.557783	0.474012	0.410636	0.724749	0.507768	0.763891	0.175148	0.641292	0.725283	0.533128	0	0.555967	0.654045	0.434558	0.673092	0.466553	0.610445	0.619144	0.715863	0.680493
S100B	0.0309753	0.00547424	0.0158898	0.0401013	0.0254028	0.029342	0.0126206	0.022813	0.0262837	0.00493106	0.0159073	0.0078966	0.0251519	0.0247562	0.0271581	0.0116954	0	0.0133449	0.0238023	0.0205316	0.0204463	0.034123	0.0345537	0.0424605	0.0169774	0.0270074	0	0.0119341	0.0371689	0.0516391	0.0117063	0.0264806	0.0367009	0.0308088	0.034241	0.0168861	0.00845649	0.0243552	0	0.0129251	0.0200337	0.0117863	0.0195518	0.0399519	0.032576	0.0414331	0.0352719	0
PRMT2	0.304343	0.339661	0.363644	0.332985	0.298047	0.270798	0.576896	0.381579	0.448274	0.271516	0.402357	0.289362	0.324632	0.542249	0.359971	0.50267	0.367721	0.378763	0.423871	0.369136	0.332395	0.445892	0.256079	0.464188	0.394993	0.303159	0.223758	0.210532	0.332477	0.276206	0.328366	0.455395	0.304822	0.3774	0.163492	0.377826	0.454464	0.41464	0	0.385062	0.411332	0.331717	0.445083	0.295042	0.343212	0.351567	0.44382	0.520185
MT-ND1	1.6179	1.99807	1.39867	0.868153	1.06309	1.55485	1.65659	1.40634	1.9482	1.89778	2.27377	2.32608	2.4069	1.18654	1.31457	1.00413	2.73288	1.18194	1.73606	1.52246	1.00136	1.84547	2.9936	1.80263	1.90138	2.05606	2.95759	1.33813	0.858272	0.686238	2.29311	1.43334	2.12654	1.7482	2.56735	2.18636	1.45924	2.12373	1.59034	1.7164	1.49298	2.107	0.481133	2.06489	1.63619	1.64221	1.39764	2.40669
MT-ND2	1.40403	1.76267	1.19401	0.783748	0.975138	1.35341	1.57983	0.944109	1.29424	1.51734	1.74753	1.92552	1.94762	0.723909	0.840707	0.596585	2.42039	0.723247	1.46153	1.21087	0.694228	1.37946	2.45916	1.18472	1.66539	2.00267	2.68616	1.36808	0.728056	0.699871	2.15264	1.08806	1.81998	1.40482	2.07067	1.60797	1.09729	1.86103	0.897559	1.25617	0.9062	1.66784	0.404789	2.0401	1.5203	1.12209	0.951466	2.27213
MT-CO1	2.65417	3.24654	2.57226	1.88347	2.02503	2.41103	2.17484	2.29514	3.16992	2.47078	2.96278	3.23552	3.31991	2.29664	2.46496	2.05727	2.79629	2.12006	2.89244	2.84206	2.04665	2.91854	3.20766	2.80449	2.76164	3.24638	3.36433	2.43676	2.07652	1.69593	2.66212	2.5137	3.18382	2.52664	3.53896	3.09324	2.55485	3.24077	3.07063	2.34315	2.73261	2.92874	1.36645	2.91716	2.81085	2.57025	2.44016	2.22337
MT-CO2	2.99914	3.26482	2.58408	2.18281	2.36189	3.01875	2.85719	2.52079	2.98733	2.94268	3.22739	3.56751	3.82281	2.07409	2.25639	2.0453	3.75287	2.21488	3.10228	2.73167	2.0985	2.78793	4.00958	2.68847	3.20277	3.57059	4.00845	2.73605	2.40655	1.88625	3.21691	2.39178	3.05455	2.51983	3.99177	3.02104	2.50431	3.38374	4.19685	2.61607	2.67997	3.3267	1.37293	3.5959	2.80334	2.46037	2.18633	2.93533
MT-ATP8	0.0616672	0.0985139	0.0472238	0.03158	0.0525373	0.0794323	0.0488308	0.0167329	0.0380407	0.0515804	0.133217	0.11349	0.0619545	0.0317	0.0325441	0.0224319	0	0.0159295	0.0608138	0.066575	0.0266173	0.0456434	0.142239	0.0420585	0.114915	0.143881	0.155217	0.0605876	0.0303331	0.0159942	0.0698581	0.0269993	0.0416685	0.0421598	0.0878196	0.0691902	0.00875421	0.0377622	0	0.0224176	0.0170065	0.0264117	0.0154921	0.112619	0.0420213	0.0428334	0.0380574	0.202425
MT-ATP6	2.71907	3.06837	2.34351	2.03044	2.33164	2.75851	2.47035	2.34144	2.77102	2.71106	3.08939	3.28601	3.19958	1.69451	1.85366	1.77041	2.77361	1.97217	2.7771	2.48526	1.92173	2.57753	3.57668	2.60886	3.05843	3.32347	3.71141	2.2504	2.02495	1.6945	2.7455	2.20681	2.84508	2.45518	3.63635	2.94421	2.0936	2.81933	1.00216	2.54354	2.31934	3.02087	1.07054	3.12271	2.63827	2.34853	2.08434	2.50573
MT-CO3	3.0185	3.25119	2.6266	1.99222	2.28613	2.77246	2.48821	2.66778	3.26159	2.851	3.40037	3.57166	3.82782	2.39828	2.54611	2.28648	3.24048	2.42106	3.0568	2.89058	2.2604	2.75973	3.99386	2.96124	3.20851	3.57308	3.85634	2.41388	2.14012	1.65162	3.01131	2.56126	3.23688	2.57346	3.82961	3.29433	2.44036	3.30554	2.9801	2.67367	2.84539	3.2115	1.26914	3.36752	2.73737	2.74027	2.414	2.64187
MT-ND3	2.40615	2.72624	2.00711	1.70222	2.14011	2.49022	2.24458	1.36108	1.91189	2.27446	2.0255	2.62209	2.55688	1.11241	1.05144	0.717095	2.31548	0.799365	2.49076	2.25526	1.54574	1.38311	2.85077	1.28937	2.78849	3.06946	3.31997	2.02018	1.53847	1.58159	2.68349	1.30832	2.04315	1.80884	2.78193	2.05571	1.43238	1.9826	0.787206	1.39264	1.14142	1.72931	0.7628	3.3632	2.53144	1.08002	1.12649	2.1371
MT-ND4L	0.352956	0.401429	0.24312	0.078861	0.132149	0.278623	0.452117	0.179168	0.167174	0.476519	0.579538	0.685473	0.505732	0.15667	0.0705865	0.0264709	0.391043	0.0943922	0.505683	0.299762	0.120911	0.168568	0.552894	0.156949	0.479186	0.654517	0.619744	0.186613	0.110567	0.0981995	0.583796	0.137278	0.290019	0.295567	0.737907	0.275078	0.1907	0.469369	0	0.128456	0.0760969	0.222539	0.0705503	0.832406	0.512262	0.102353	0.105518	0.299434
MT-ND4	2.48163	2.76616	2.08083	1.27291	1.89705	2.32001	2.18502	1.66258	2.20893	2.35139	2.59351	2.99327	3.15267	1.57861	1.61836	1.47264	3.4882	1.6358	2.47727	2.20466	1.4756	2.16745	3.46965	2.15192	2.83358	3.2372	3.26774	1.96448	1.71706	1.35733	2.49896	1.72335	2.41104	2.0517	3.23612	2.46412	1.82539	2.5175	2.25331	2.19137	2.09416	2.7335	0.749206	3.09062	2.49903	2.06052	1.72836	2.62577
MT-ND5	0.8622	1.01246	0.607944	0.30691	0.429499	0.595403	0.85252	0.594288	0.727726	1.0508	1.3784	1.41516	1.38765	0.437972	0.498021	0.483659	1.67884	0.612434	1.0091	0.749199	0.394234	0.94165	1.431	0.75922	1.08971	1.26368	1.71991	0.479006	0.345534	0.248274	0.905875	0.464877	0.867987	0.806564	1.5075	1.02524	0.663693	1.21857	1.64487	0.858731	0.794799	1.15833	0.145958	0.999142	0.973459	0.690087	0.605927	1.03892
MT-ND6	0.0218584	0.0542722	0.0397745	0.0131397	0.0309643	0.0375619	0.0107354	0.0650188	0.038867	0.0319507	0.0606335	0.0506832	0.00563987	0.0413792	0.0653337	0.00783552	0	0.0214557	0.0677248	0.0572668	0.0219831	0.0503355	0.0287386	0.0539126	0.0439431	0.0427909	0	0.0207277	0.0178339	0.00764837	0.0193154	0.0428706	0.0495655	0.0341902	0.0782161	0.0873669	0.010848	0.0178971	0	0.00945969	0.0518907	0.0147144	0.0254286	0.0144726	0.0290733	0.0245063	0.0968418	0.0408478
MT-CYB	2.21646	2.48745	1.94413	1.25143	1.68559	1.97199	1.99976	1.70394	2.36285	2.26097	2.51205	2.49785	2.91408	1.50526	1.67248	1.50659	2.73216	1.60883	2.30977	1.9332	1.371	1.97337	3.1193	2.01608	2.34156	2.66573	3.45912	1.68829	0.903247	1.10735	2.4732	1.52727	2.18859	2.01677	2.90242	2.41736	1.90813	2.63673	2.94717	2.26491	2.11955	2.53195	0.686746	2.61904	2.0592	1.91114	1.68224	2.40158
AC136616.2	0	0	0	0	0.00179129	0	0	0	0	0	0	0	0	0	0	0	0	0	0	0	0	0	0	0	0	0	0	0	0	0	0	0	0	0	0	0	0	0.0015841	0	0	0	0	0	0	0	0	0	0
AC136352.3	0	0	0	0.00109849	0	0	0	0	0.000435221	0.0013159	0.00157519	0	0.00150604	0.00497498	0	0	0	0	0	0	0	0	0	0	0.00214084	0	0	0	0	0	0	0	0	0	0	0	0	0	0	0	0	0	0.0053583	0	0	0	0.0014685	0
BX004987.1	0	0	0.00187819	0.00176816	0	0	0.00218934	0.00321319	0	0	0.000798361	0	0.00436108	0	0	0.00295902	0	0.00306898	0	0.00891196	0	0.00250323	0	0	0	0	0	0	0.00222852	0	0.00764625	0.00159021	0.00583802	0	0	0.00243492	0	0	0	0	0.00182685	0	0.0045623	0	0.00642084	0.0158169	0.00300593	0
AC145212.1	0	0	0	0	0.00210701	0.00380372	0	0.00130688	0	0	0	0	0	0	0	0.00319683	0	0.00151053	0	0.00196523	0	0	0	0	0	0	0	0	0	0	0	0	0.00467991	0	0	0	0.00170994	0	0	0	0	0.00791113	0	0	0	0	0	0
MAFIP	0	0	0	0	0.00201532	0	0.00203497	0	0.00129311	0.00514023	0	0.000569185	0	0	0	0	0	0	0.00394333	0	0	0	0	0.00458304	0	0	0	0	0.00182459	0	0	0	0	0.00161102	0	0.0015496	0.00175145	0.00241014	0	0	0	0	0	0	0	0	0	0
AC011043.1	0.0407917	0.0679937	0.0756029	0.0385345	0.0697674	0.0368845	0.00908736	0.0976657	0.0511229	0.0478959	0.0593582	0.0296676	0.028058	0.102696	0.0418943	0.0702476	0	0.0274396	0.0305745	0.0497666	0.0306279	0.0525338	0.0211247	0.0859446	0.0419215	0.0218879	0.574128	0.0061453	0.0266678	0.0247953	0.0127556	0.0506045	0.013422	0.0588495	0.0360579	0.0297546	0.0749713	0.018214	0	0.0283878	0.0869015	0	0.0378897	0.0558292	0.00925579	0.0158352	0.0491557	0.0902423
AC011043.2	0.000819756	0	0.000583463	0.00131898	0.000794056	0	0	0	0	0	0	0	0	0	0	0	0	0	0	0	0	0	0	0	0	0	0	0	0.00122903	0	0	0	0	0	0	0	0	0	0	0	0	0	0	0	0	0	0.00245456	0
AL592183.1	0.487215	0.516621	0.458668	0.290695	0.574262	0.357885	0.375107	0.307369	0.440618	0.455934	0.488919	0.460566	0.310592	0.256454	0.473554	0.294369	0	0.380889	0.284955	0.26175	0.339823	0.366664	0.187084	0.567214	0.160136	0.205785	0.400726	0.310595	0.37055	0.209429	0.327278	0.340494	0.349788	0.239106	0.352362	0.725462	0.106294	0.463353	0	0.303339	0.255935	0.432257	0.343098	0.131885	0.449807	0.523427	0.500143	0.541625
AC007325.4	0.00931686	0.0214153	0.00738491	0.0202947	0.0163367	0.013286	0.0319374	0.0324268	0.0263998	0.0129428	0.0161005	0.0172574	0.0279468	0.0258137	0.0086673	0.0294956	0	0.0274898	0.0405816	0.0256047	0.0210287	0.0160278	0.0290072	0.0221137	0.0204277	0.0216346	0	0.025763	0.022781	0.0141172	0.016845	0.00708051	0.0170342	0.0248482	0.0298827	0.0179807	0.0244595	0.0246777	0	0.0178458	0.00740526	0.00873818	0.0263207	0.0228706	0.0267765	0.00798327	0.00398737	0
AC007325.2	0	0.00363434	0.00208615	0	0.00691148	0.00285821	0.00195374	0.00821288	0.00334361	0	0.00226576	0.00305354	0.00171089	0	0.00587701	0.00696603	0	0.00744023	0.00149773	0.0042493	0.00184855	0.00267497	0	0.0134724	0	0	0	0	0.00129503	0.00697418	0	0.00285397	0.00318208	0.00181618	0.00553278	0	0.00154107	0.00782711	0	0	0	0.0111355	0	0	0	0	0	0
AL354822.1	0	0	0.00696178	0.00943934	0.0109847	0.0166888	0.0108834	0.0106387	0.0155136	0.00305553	0.0617791	0.0088362	0	0.00790304	0.00418469	0	0	0.0213737	0.0215585	0.00891214	0.0026509	0.0166891	0.0181787	0.0468847	0.0336227	0.00307979	0	0.0191001	0	0.00565568	0.0551463	0	0.00594424	0.0136628	0	0.0395556	0.0371775	0.0558638	0	0.0180371	0	0.0155163	0.00945467	0.00688146	0.00890014	0.0197257	0.00623268	0
AC240274.1	0.00912402	0.0118485	0.0165867	0.0161604	0.0180698	0.00373673	0.0315107	0.0157289	0.0233917	0.0209747	0.0233638	0.0199049	0.0126521	0.0371472	0.0244399	0.0218401	0	0.0170906	0.0139797	0.0277156	0.00308421	0.0450551	0.0166856	0.0341389	0.00604362	0.0120209	0	0.0116135	0.0123502	0.0215562	0.0136616	0.0467566	0.00627972	0.0246822	0.0125199	0.0301044	0.0431626	0.0593539	0	0.0442265	0.0172795	0.0100212	0.0325561	0.0397474	0.0112987	0.031349	0.0578228	0
