## Supplementary material for "Single-cell dissection of schizophrenia reveals neurodevelopmental-synaptic axis and transcriptional resilience": TableS7al_Pseudobulk_mean_In-Reelin (part 4 of 7)

### Sheet: Sheet1 (continued)
Gene	CON1	CON2	CON3	CON4	CON5	CON6	CON7	CON8	CON9	CON10	CON11	CON12	CON13	CON14	CON15	CON16	CON17	CON18	CON19	CON20	CON21	CON22	CON23	CON24	SZ1	SZ2	SZ3	SZ4	SZ5	SZ6	SZ7	SZ8	SZ9	SZ10	SZ11	SZ12	SZ13	SZ14	SZ15	SZ16	SZ17	SZ18	SZ19	SZ20	SZ21	SZ22	SZ23	SZ24
ST18	0.0946497	0.143075	0.0755562	0.0819166	0.113927	0.0617383	0.0372748	0.0679132	0.0524163	0.0870455	0.0413325	0.0909151	0.10338	0.0372718	0.0665726	0.00686068	0	0.019714	0.01112	0.0484719	0.0224315	0.0745238	0.129128	0.0369375	0.0941863	0.0847838	0	0.103342	0.0792741	0.0451563	0.0632681	0.0371516	0.0406137	0.0606217	0.068831	0.0497591	0.0699212	0.0617483	0	0.0246064	0.0373815	0.0290447	0.0636046	0.0363974	0.070087	0.0586299	0.0629135	0.0600475
ALKAL1	0	0.0258107	0.00486365	0.00274572	0.00441439	0.00361095	0	0.0107265	0.00836343	0.00490158	0.0043017	0	0.0182058	0.00855541	0	0.0190663	0	0.0101867	0.0078215	0.0043747	0.00376031	0.0129258	0	0.0052909	0.0116432	0	0	0	0.00187519	0	0	0.00757409	0	0	0.0442154	0.00169739	0.00895219	0.00296454	0	0.0117283	0.0127299	0	0.0174604	0	0.00612643	0.00754618	0.00600416	0
RB1CC1	0.838682	0.73476	0.74932	0.699081	0.704419	0.773136	0.693293	0.790702	0.749673	0.749553	0.818095	0.858405	0.791536	0.796674	0.999373	0.699332	0	0.804594	0.873552	0.72977	0.869194	0.950249	0.733966	0.74703	0.778275	0.933787	0	0.867022	0.746907	0.655411	0.727505	0.990457	0.747974	0.771033	0.919276	0.890687	0.758673	0.669213	0	0.887104	0.781108	0.808272	0.834573	0.707585	0.832384	0.87516	0.731219	1.02312
OPRK1	0.0910408	0.0740351	0.123122	0.0949819	0.0612642	0.13601	0.115505	0.0651327	0.112303	0.0943345	0.117092	0.0606757	0.0987498	0.111535	0.0598234	0.0783882	0	0.125495	0.161754	0.139797	0.154712	0.225472	0.0404078	0.0991139	0.102383	0.0836865	0	0.111536	0.0750212	0.134039	0.16209	0.167031	0.070846	0.104552	0	0.0837314	0.103328	0.2213	0	0.141068	0.0906308	0.0561747	0.153763	0.0596106	0.13305	0.212437	0.0860445	0.283723
ATP6V1H	0.52678	0.54188	0.619619	0.58767	0.638597	0.56216	0.653435	0.469637	0.688235	0.603547	0.578804	0.514825	0.617818	0.697932	0.64709	0.584563	0	0.6541	0.69026	0.5851	0.68736	0.769772	0.486923	0.662479	0.511847	0.46817	0	0.479452	0.657313	0.563484	0.591386	0.732412	0.66053	0.669855	0.511135	0.584402	0.666423	0.651925	0	0.601331	0.605233	0.54529	0.621375	0.557924	0.77411	0.769534	0.64193	0.704531
RGS20	0.0824958	0.0577321	0.0861363	0.101358	0.0741384	0.044071	0.0924545	0.13936	0.0867443	0.094642	0.0491854	0.111048	0.105942	0.0815423	0.0847201	0.0794931	0	0.135871	0.082813	0.0579096	0.0870224	0.230745	0.08595	0.10137	0.178414	0.103613	0	0.0721894	0.0911972	0.052615	0.217267	0.111435	0.0903958	0.0541861	0.185645	0.0780855	0.116207	0.12883	0	0.177072	0.103761	0.125914	0.154667	0.0729121	0.111936	0.13473	0.0353103	0.0410572
TCEA1	0.152001	0.0997717	0.167079	0.181483	0.153404	0.184035	0.198107	0.179667	0.178867	0.172642	0.198047	0.166785	0.11781	0.233923	0.150184	0.184889	0	0.159836	0.189226	0.171056	0.168857	0.255211	0.128586	0.16386	0.141767	0.131773	0	0.188519	0.186561	0.110507	0.156693	0.236656	0.14655	0.177905	0.103233	0.129967	0.212121	0.113698	0	0.197183	0.170517	0.099895	0.188616	0.0895913	0.264868	0.160765	0.188808	0.374945
LYPLA1	0.154481	0.200666	0.361693	0.333228	0.321633	0.243627	0.252734	0.314216	0.405619	0.336022	0.319974	0.167544	0.269789	0.35518	0.334886	0.340693	0	0.361135	0.386566	0.305545	0.37852	0.481831	0.301977	0.429342	0.31414	0.265362	0	0.26166	0.286346	0.221544	0.265154	0.452049	0.301544	0.414037	0.233387	0.337196	0.356759	0.297012	0	0.348018	0.415516	0.221598	0.223568	0.340632	0.314443	0.255056	0.417254	0.39102
MRPL15	0.0281017	0.0851184	0.047825	0.0635004	0.0597985	0.0410928	0.0757941	0.122586	0.109496	0.0768842	0.0682637	0.0402735	0.0518397	0.0825442	0.0332305	0.128135	0	0.0732658	0.0899898	0.0630696	0.0839548	0.116131	0.0314109	0.0771444	0.0926858	0.0373159	0	0	0.0672701	0.0374624	0.0891146	0.105815	0.086887	0.0700883	0.0074222	0.0405624	0.0397684	0.0663659	0	0.0789886	0.0666595	0.0387498	0.0391654	0.0116868	0.074876	0.0479293	0.0309214	0
RP1	0	0	0.00520815	0.0254296	0.0132887	0.00351405	0	0.0239856	0.0131813	0.0131256	0.0169444	0.00445676	0.00992029	0.00688985	0.0152014	0.00473285	0	0.0128519	0.00734727	0.0293141	0.026563	0.0220731	0.0157429	0.01151	0.0105531	0.00766785	0	0	0.0115987	0.0203197	0	0.0204458	0.00372074	0.00315959	0	0.0139828	0.00862076	0.00327485	0	0	0.0107352	0	0.0281138	0.012867	0.0173209	0.0202153	0.0202313	0
XKR4	2.01407	1.84236	2.00952	1.78458	1.90021	1.98789	1.545	1.88053	1.85395	2.00277	2.04543	1.86754	1.70838	1.83251	1.84438	1.78985	0	2.07446	1.99773	2.00411	1.87515	1.87946	2.11415	2.00265	2.09214	1.95914	0	1.50912	1.66563	1.78418	1.884	1.74074	2.03327	2.00902	1.80972	2.04624	2.11655	1.83545	0	1.86931	2.02633	1.86383	1.79575	1.90509	2.01435	1.92809	2.14427	1.95329
TMEM68	0.0623784	0.134068	0.168732	0.188395	0.147667	0.133003	0.203468	0.110196	0.185701	0.142223	0.144331	0.0928531	0.11898	0.20831	0.163365	0.148144	0	0.1327	0.172266	0.166722	0.17555	0.163209	0.163244	0.203493	0.150526	0.0652778	0	0.0423339	0.152194	0.127935	0.0577331	0.206459	0.191702	0.197967	0.0908984	0.186425	0.160605	0.115516	0	0.161729	0.166012	0.0684471	0.142024	0.163559	0.142975	0.217705	0.196585	0.36211
TGS1	0.18339	0.179703	0.173311	0.17253	0.195421	0.195949	0.259423	0.179959	0.216516	0.20648	0.185029	0.143092	0.176937	0.259054	0.188616	0.180961	0	0.184121	0.184046	0.178948	0.218145	0.237071	0.143641	0.291696	0.140953	0.103383	0	0.109441	0.14336	0.142745	0.113528	0.228118	0.1533	0.29845	0.204484	0.192432	0.24821	0.267386	0	0.20968	0.199516	0.13217	0.154054	0.179615	0.23748	0.160418	0.235088	0.191289
LYN	0.00484386	0.00794385	0.0115216	0.0211378	0.0177479	0.0085627	0.031391	0.00344994	0.0175128	0.00417098	0.00565716	0	0.0103872	0.0148246	0.0171532	0.0219162	0	0.0284134	0.0113267	0.0138589	0.0168715	0.00404074	0.0197493	0.0165417	0.0141943	0.0231707	0	0.0151277	0.0167338	0.0173329	0	0.0310588	0.00525	0.0105853	0.0074222	0.0120182	0.0212432	0.00273186	0	0.0056714	0.0246292	0	0.0176994	0.010381	0.00575941	0.0062119	0.0170457	0
RPS20	0.110851	0.115284	0.124639	0.197202	0.156809	0.114901	0.224462	0.192362	0.163435	0.103178	0.134206	0.130695	0.0666998	0.113583	0.133846	0.148025	0	0.171407	0.15422	0.0930886	0.135361	0.168555	0.122938	0.0911347	0.106408	0.130325	0	0.14906	0.182211	0.0928735	0.141871	0.208169	0.148315	0.11766	0.0528058	0.108947	0.147234	0.145669	0	0.105234	0.126964	0.127303	0.067673	0.132499	0.165353	0.22342	0.114883	0.228596
PLAG1	0.150041	0.119441	0.112729	0.164194	0.147982	0.171333	0.0915318	0.136253	0.153046	0.175691	0.131367	0.118264	0.0847122	0.138153	0.0864621	0.0887802	0	0.0812622	0.134312	0.101984	0.133182	0.163723	0.103801	0.159711	0.0950938	0.130688	0	0.142718	0.174696	0.157654	0.059794	0.179504	0.0772075	0.170429	0.0955795	0.154021	0.141042	0.159504	0	0.210354	0.169844	0.127986	0.175682	0.084402	0.103435	0.0859624	0.11186	0.11393
CHCHD7	0.0646902	0.0566901	0.0439472	0.0649439	0.0279009	0.0540589	0.0877459	0.0640461	0.0888361	0.0581922	0.0421767	0.0213088	0.0266798	0.0735256	0.0600198	0.0523635	0	0.0238038	0.030966	0.0484492	0.0463718	0.0697898	0.0262366	0.0360305	0.0303202	0.036024	0	0.0593432	0.0778286	0.0391184	0.0345374	0.0817497	0.0433727	0.0617286	0.0404005	0.0257823	0.0277813	0.0418746	0	0.0441463	0.0631813	0.0117975	0.0342968	0.00948098	0.0197019	0.031886	0.0246907	0
SDR16C5	0	0.0242618	0.00909197	0.00882324	0	0.00578242	0.00825583	0.0062964	0.00283366	0	0.00924058	0	0.00585188	0	0.00309073	0.00706494	0	0.00622284	0.00511492	0.00988063	0	0.0107534	0.0191293	0.0118231	0	0.0209417	0	0.016134	0	0.00690068	0.0347637	0.0148901	0.0100528	0	0	0.00401751	0.00374684	0.0239344	0	0	0.00890689	0.00421085	0.0233517	0	0.00366201	0.0120284	0.00191862	0
PENK	0.00542372	0.00823393	0.0889696	0.0227759	0.0377577	0.020068	0.00426917	0.0541515	0.0616379	0.00865398	0.0187697	0.0250152	0.0266968	0.0403823	0.0117696	0.0289902	0	0.0175505	0.121994	0.00646207	0.0659278	0.0319061	0.0115408	0.02813	0.0338204	0	0	0.0262736	0.030965	0.0035338	0.0350335	0.0109636	0.0185782	0.00387889	0	0.01548	0.043437	0.10626	0	0	0.0158609	0.0194525	0.0608126	0	0.0400622	0.057302	0.03658	0.138116
IMPAD1	0.139849	0.10332	0.166853	0.211184	0.195	0.147048	0.161966	0.133401	0.20491	0.128158	0.172208	0.0657907	0.0888274	0.135259	0.114655	0.197051	0	0.168957	0.224952	0.178601	0.179088	0.212825	0.0528948	0.223555	0.154861	0.109711	0	0.185613	0.156557	0.142198	0.167879	0.176947	0.190943	0.214782	0.0605481	0.158612	0.221793	0.137637	0	0.183932	0.183366	0.136069	0.191316	0.146861	0.183443	0.252516	0.102232	0.168324
FAM110B	0.733713	0.94795	0.966266	1.03751	1.05514	1.09807	0.911739	0.974154	1.08788	0.949227	0.884906	0.773566	0.814005	0.961829	0.871087	1.08679	0	0.824224	0.989562	0.879677	0.966192	1.11623	0.992663	1.14676	0.907852	0.808989	0	0.594185	0.848619	1.0578	0.75013	0.80245	0.728249	1.06389	0.720906	0.922412	0.875085	0.942204	0	0.923414	1.02469	0.895796	0.929416	0.905047	1.08747	0.905097	0.981686	0.779069
UBXN2B	0.372494	0.271168	0.33739	0.265482	0.33627	0.402189	0.237801	0.374382	0.334375	0.338345	0.28172	0.345053	0.253459	0.364443	0.306714	0.366023	0	0.343716	0.305212	0.27848	0.35871	0.460787	0.255531	0.32834	0.344312	0.232566	0	0.244476	0.387415	0.283706	0.271816	0.374526	0.317176	0.313699	0.163041	0.301696	0.358743	0.27387	0	0.308805	0.367585	0.281323	0.311987	0.260288	0.331549	0.214553	0.373041	0.342581
CYP7A1	0	0	0	0	0	0	0.00396031	0	0.000929015	0	0	0.00498094	0	0	0	0	0	0	0	0	0.00396946	0	0	0	0	0	0	0	0	0	0	0.00262389	0	0	0	0	0	0	0	0.00304521	0.0027849	0	0	0	0	0	0	0
SDCBP	0.0644494	0.1088	0.145855	0.143413	0.0769544	0.148304	0.222998	0.215116	0.142752	0.140309	0.232497	0.163954	0.196183	0.159348	0.114514	0.120957	0	0.0876778	0.144024	0.088601	0.182154	0.154463	0.129426	0.125949	0.176323	0.161567	0	0.118049	0.143455	0.0830415	0.196733	0.145393	0.150091	0.152663	0.263766	0.123642	0.218219	0.184068	0	0.133528	0.139935	0.163925	0.122063	0.21098	0.162439	0.133024	0.12435	0.125212
NSMAF	0.550142	0.407275	0.612591	0.472532	0.481097	0.448858	0.539244	0.590402	0.503508	0.566486	0.510049	0.473565	0.462307	0.549262	0.454592	0.570723	0	0.531671	0.52796	0.493926	0.58383	0.57182	0.362325	0.632762	0.468137	0.515514	0	0.349706	0.420593	0.468086	0.583313	0.583263	0.535153	0.609425	0.340573	0.542883	0.532728	0.542712	0	0.570984	0.515945	0.482796	0.553518	0.262365	0.452097	0.61037	0.534033	0.174939
TOX	0.0989601	0.110063	0.108636	0.114497	0.0911524	0.120409	0.0726113	0.120782	0.0859142	0.0473899	0.0934506	0.0801568	0.101708	0.0907559	0.0992185	0.0503941	0	0.0395566	0.0663309	0.0517864	0.0666724	0.0238757	0.070829	0.0394022	0.0866819	0.125171	0	0.218543	0.140892	0.108865	0.169963	0.0875361	0.137699	0.0613419	0.215144	0.0478439	0.0929306	0.0623023	0	0.0611342	0.0614456	0.0358371	0.0686256	0.118769	0.0973721	0.0402698	0.0577164	0
CA8	0.034298	0.0739767	0.0625671	0.0432669	0.0210026	0.0176236	0.0679045	0.0488137	0.01628	0.0276658	0.0209496	0.0663973	0.058415	0.0288846	0.0263792	0.0136595	0	0.0435542	0.0307885	0.010141	0.0515316	0.0534996	0.0375799	0.0215032	0.0328787	0.015376	0	0.00833354	0.0282877	0.0614965	0.0598779	0.0314111	0.0708312	0.026969	0.0199577	0.0277411	0.0318573	0.0592294	0	0.0676185	0.0406432	0.0294324	0.135649	0.0347746	0.0168506	0.0440577	0.0280246	0.0988137
RAB2A	0.542341	0.611773	0.664909	0.609612	0.584741	0.534545	0.690931	0.560813	0.638176	0.598825	0.674707	0.52757	0.559934	0.584021	0.511446	0.590766	0	0.566253	0.647978	0.581805	0.547996	0.738309	0.492524	0.694194	0.599178	0.589898	0	0.506565	0.612409	0.55316	0.670089	0.611857	0.52503	0.613219	0.567715	0.552424	0.623549	0.650319	0	0.592931	0.574198	0.519354	0.579601	0.471343	0.655317	0.725226	0.662496	0.762221
CHD7	0.047922	0.0917616	0.0723749	0.0754439	0.0530229	0.024285	0.0691301	0.0969332	0.0651896	0.0348102	0.0640718	0.0374831	0.0411003	0.0506809	0.0882086	0.0494428	0	0.0503796	0.0468839	0.0605759	0.0260655	0.0559648	0.0273147	0.139772	0.0319022	0.0590175	0	0.0779614	0.0557247	0.0858663	0.048817	0.0733749	0.0989612	0.0635128	0.0136739	0.048067	0.133197	0.072254	0	0.135536	0.0454072	0.0196302	0.0622916	0.0249436	0.118901	0.0905693	0.12771	0.372918
CLVS1	0.566553	0.788213	0.835222	0.679395	0.783634	0.806377	1.28494	0.794276	0.825546	0.820291	0.909996	0.844995	0.824688	0.59689	0.741382	0.710567	0	0.595605	0.677904	0.660959	0.92065	0.825903	0.707851	0.843952	0.788134	0.631298	0	0.664227	0.544968	0.781174	0.899981	0.750791	0.788696	0.875627	0.592408	0.804036	0.846491	0.889755	0	0.794954	0.804357	0.599368	0.706701	0.813259	0.896201	0.874003	0.894161	1.1003
ASPH	0.686884	0.513411	0.64596	0.625375	0.552505	0.69378	0.780601	0.679105	0.635221	0.587413	0.705376	0.517339	0.524383	0.638454	0.564604	0.645676	0	0.598252	0.606159	0.62729	0.612094	0.797979	0.572207	0.664499	0.556756	0.57339	0	0.583544	0.63637	0.70378	0.556875	0.763305	0.671352	0.726688	0.657778	0.536427	0.639651	0.786388	0	0.60328	0.575867	0.538329	0.627923	0.589251	0.530987	0.817966	0.543901	1.06663
NKAIN3	0.447682	0.567269	0.560999	0.414788	0.508466	0.371659	0.4351	0.544668	0.55708	0.398076	0.59017	0.54929	0.606732	0.569508	0.442149	0.600695	0	0.394675	0.389923	0.521166	0.482075	0.561123	0.522385	0.44659	0.651533	0.442046	0	0.308897	0.435219	0.507904	0.426392	0.360089	0.411243	0.352389	0.704939	0.346286	0.451829	0.465602	0	0.588914	0.520488	0.524379	0.377482	0.430151	0.485747	0.522518	0.680342	0.6687
GGH	0.0116966	0.0349003	0.0445477	0.0460165	0.0462589	0.0760359	0.0689513	0.0552997	0.0638929	0.0326757	0.0335462	0.0263961	0.0482698	0.0632238	0.0273179	0.0279302	0	0.0247535	0.0300269	0.0495166	0.0894723	0.0613677	0.0495592	0.077538	0.0495246	0.0561393	0	0.0907967	0.103287	0.0560506	0.0407264	0.0730148	0.043295	0.0583063	0.0074222	0.0370255	0.0783559	0.0585019	0	0.0315419	0.045388	0.034179	0.0730269	0.0335244	0.0467984	0.031441	0.0195372	0
TTPA	0.00295916	0.00341688	0.0141684	0.00706094	0.00750473	0	0.0211825	0	0.0184433	0.0178225	0.0173872	0.00205304	0.0200061	0.0151103	0.0045548	0.0557095	0	0.00698502	0.011306	0.00739091	0.0251953	0.0261832	0.0114867	0.00407668	0.00897243	0.00836678	0	0	0.0179558	0.00888048	0.00592206	0.0175565	0.01844	0.00771344	0	0.00814908	0.0058265	0.0164434	0	0	0.00774597	0	0	0	0.00748015	0.0256622	0.0081569	0
YTHDF3	0.230581	0.204088	0.269537	0.334846	0.276694	0.275919	0.351806	0.32702	0.313532	0.306819	0.301902	0.168931	0.214299	0.274421	0.208327	0.329537	0	0.234876	0.356632	0.281156	0.288996	0.325166	0.162839	0.307414	0.185841	0.206911	0	0.222375	0.302411	0.2797	0.162014	0.278777	0.205714	0.26712	0.118866	0.276595	0.250656	0.234337	0	0.218053	0.255233	0.145042	0.195454	0.241186	0.265444	0.227643	0.242504	0.0410572
BHLHE22	0.0056461	0	0.00702668	0.0115674	0.00832868	0.0202492	0.0219888	0.0100542	0.0155395	0.0113897	0.00301207	0.00264858	0.00665991	0.00425127	0	0.00593755	0	0.0020378	0.0196856	0.0112212	0.00377645	0.00768963	0	0.0161576	0.00581126	0	0	0.00846778	0.00278902	0.00372855	0.0150098	0.0132795	0.00885272	0.00662667	0.0336802	0.00127182	0.00671909	0.00399272	0	0	0.0038075	0.0103583	0.00996971	0	0.0176839	0.0184235	0.00424732	0
CYP7B1	0.278696	0.205267	0.241636	0.279506	0.264937	0.249177	0.301025	0.304568	0.251155	0.293396	0.33615	0.243397	0.22752	0.204817	0.224363	0.292995	0	0.263736	0.297961	0.365769	0.204107	0.262474	0.203616	0.226298	0.23865	0.274413	0	0.115984	0.170408	0.335508	0.223235	0.0924551	0.299955	0.365877	0.0332661	0.238419	0.199539	0.399152	0	0.207292	0.245387	0.151782	0.220583	0.288384	0.208386	0.295091	0.288335	0.44658
ARMC1	0.169566	0.185138	0.186179	0.170316	0.189669	0.158907	0.249571	0.17842	0.219318	0.187168	0.195091	0.121872	0.139978	0.223658	0.13353	0.18015	0	0.184295	0.221558	0.187156	0.179724	0.232613	0.123889	0.264982	0.192709	0.206606	0	0.207287	0.147174	0.141103	0.192462	0.191165	0.124912	0.213037	0.158806	0.146042	0.138081	0.214615	0	0.14168	0.197695	0.103502	0.184262	0.0571595	0.165195	0.122305	0.187971	0.137082
MTFR1	0.0887049	0.0632685	0.126301	0.142043	0.157434	0.0795542	0.143566	0.100275	0.14511	0.104776	0.126938	0.0552503	0.0880146	0.141064	0.0682082	0.134264	0	0.122167	0.0726603	0.0995849	0.112486	0.162227	0.0829929	0.194433	0.110836	0.0962271	0	0	0.137787	0.0930077	0.122804	0.134912	0.10663	0.17181	0.0210961	0.0893386	0.138111	0.187488	0	0.149853	0.133956	0.035534	0.118854	0.0713278	0.106477	0.0833709	0.127254	0.258975
PDE7A	0.284825	0.436739	0.510473	0.511742	0.537873	0.482596	0.42657	0.482087	0.592374	0.502475	0.451674	0.561153	0.518623	0.548161	0.513222	0.615759	0	0.54388	0.448994	0.460707	0.585513	0.528512	0.387941	0.652975	0.394857	0.43011	0	0.227701	0.510071	0.315108	0.342957	0.532615	0.40526	0.507653	0.364706	0.548436	0.459969	0.461456	0	0.501754	0.601653	0.382015	0.458935	0.372968	0.346303	0.467545	0.519146	0.408858
DNAJC5B	0.0133872	0.0204452	0.0134686	0.0192153	0.0307053	0.00353284	0.132079	0.0287453	0.0306822	0.0387431	0.0245605	0.00925119	0.0284798	0.0364139	0.00381998	0.0229313	0	0.0111146	0.0189713	0.0081445	0.0338823	0.00596643	0.0151616	0.0244738	0.0128472	0.0290879	0	0.00813509	0.0053052	0.0435184	0.00801155	0.0157287	0.00891953	0.0703436	0	0.0209317	0.0326809	0.0136784	0	0.00817118	0.01726	0.0209446	0.00719452	0.0575723	0	0.0255973	0.0134571	0.0709695
TRIM55	0.0556042	0.00920153	0.0235171	0.0333644	0.0453604	0.0108406	0.0200712	0.0345685	0.0435743	0.0312462	0.0232543	0.0532359	0.0369851	0.0117748	0.0521192	0.0478769	0	0.0126814	0.036409	0.0156354	0.0286665	0.0151537	0.016642	0.0416836	0.032947	0.006394	0	0.0292124	0.0560981	0.0347644	0.019679	0.0546876	0.0445428	0.0811671	0.0368257	0.020386	0.0187931	0.0629162	0	0.0305424	0.0277462	0.0381534	0.0301049	0.0122032	0.0647683	0.047612	0.0328584	0
CRH	0.037424	0.177717	0.131879	0.370892	0.238646	0.156845	0.125814	0.112625	0.580328	0.0983706	0.115346	0.135049	0.248994	0.464354	0.116801	0.465342	0	0.337173	0.26322	0.274079	0.318797	0.252997	0.0342406	0.303623	0.244042	0.154544	0	0.0092485	0.238097	0.0448521	0.0484076	0.244951	0.096526	0.132655	0	0.109218	0.0579328	0.0654751	0	0.222442	0.518904	0.0859766	0.0881267	0.135876	0.158403	0.275828	0.178398	0
RRS1	0	0	0.00324511	0.00638573	0.0016165	0	0.00168557	0	0.00434519	0.00301525	0.00731913	0	0.00129528	0.020771	0	0.00539788	0	0.00955311	0.00127895	0	0.00695503	0.00240077	0.0133211	0.00946639	0	0	0	0	0.00713562	0	0	0.00420875	0	0	0	0	0.00641461	0	0	0.0076252	0.00654984	0	0	0	0	0	0.00967141	0
ADHFE1	0.0560171	0.0813492	0.107007	0.0586876	0.0678108	0.050432	0.0414878	0.0987399	0.102711	0.0843901	0.0710902	0.0863775	0.088768	0.223423	0.146465	0.133915	0	0.149935	0.0754191	0.103378	0.121199	0.123338	0.0955444	0.129737	0.0603548	0.0747195	0	0.0333366	0.0810504	0.0423317	0.0383083	0.133417	0.0857817	0.0379991	0.175449	0.0548193	0.0463021	0.0470793	0	0.0928669	0.0957818	0.0782716	0.110456	0.0161528	0.0478945	0.0360784	0.134975	0.388127
VXN	0.128253	0.140948	0.118015	0.150963	0.137047	0.175479	0.18377	0.127568	0.147584	0.121738	0.191774	0.125438	0.128082	0.11764	0.122003	0.0871567	0	0.150213	0.253775	0.139129	0.167404	0.232892	0.11969	0.194176	0.114479	0.075327	0	0.0539624	0.164479	0.202974	0.0854242	0.239813	0.13375	0.0889994	0.247298	0.168605	0.170947	0.169046	0	0.142124	0.157611	0.105356	0.0765126	0.120653	0.127749	0.121983	0.123607	0.270669
MYBL1	0.00402449	0	0.00472697	0.0110359	0.0075801	0.0174046	0.00591882	0.00205466	0.0063022	0.0125918	0.0277234	0	0.00074654	0.0156112	0.0026803	0.0142616	0	0.0102577	0.0119616	0.00415287	0.0202609	0.0209075	0.00648914	0.0178178	0	0.0274865	0	0.0185638	0.0232275	0.0161404	0	0.00426888	0.00437657	0.00680604	0.0074222	0.00461669	0.00788874	0	0	0.0121576	0.0123431	0.0072111	0.0165825	0	0.0154478	0.00846877	0.011727	0
VCPIP1	0.181502	0.135878	0.152303	0.130231	0.122947	0.129492	0.181392	0.0753121	0.135564	0.136818	0.122305	0.0979803	0.110503	0.0904547	0.119343	0.108444	0	0.0911237	0.215212	0.114604	0.122616	0.228138	0.102269	0.116445	0.164466	0.181897	0	0.111845	0.115184	0.066109	0.119674	0.169557	0.122882	0.113773	0.0569798	0.148098	0.130242	0.1728	0	0.113671	0.1249	0.0644323	0.0706905	0.166537	0.15108	0.146658	0.0912461	0
SGK3	0.322862	0.297099	0.325131	0.363584	0.319489	0.32515	0.451302	0.288752	0.350099	0.393759	0.275189	0.245206	0.272038	0.431837	0.345377	0.341601	0	0.318851	0.285169	0.346046	0.382081	0.373793	0.26604	0.380817	0.342102	0.292709	0	0.252939	0.359111	0.350678	0.339052	0.338033	0.276285	0.380128	0.297109	0.327643	0.332031	0.367008	0	0.317942	0.362701	0.313536	0.388855	0.255802	0.386298	0.360765	0.40347	0.296683
MCMDC2	0.0148408	0.00537767	0.0378852	0.0612833	0.0280584	0.0152427	0.0933097	0.0375258	0.0471641	0.0184067	0.0211442	0.0088309	0.00396636	0.0666217	0.0207447	0.0308921	0	0.0230251	0.0562761	0.0165124	0.0346505	0.0711946	0	0.0950864	0	0.0128914	0	0	0.0525264	0.0307981	0.0324938	0.0620187	0.0162234	0.0944005	0	0.0373605	0.0496126	0.0343176	0	0.039695	0.0270148	0.00418439	0.0247691	0.0222145	0.0179563	0.0689199	0.0386987	0
TCF24	0	0.00759991	0.00456555	0.0246444	0.0185195	0.00163284	0.014089	0	0.0691091	0.0120555	0.00428258	0.00696999	0.031688	0.0618511	0.0112755	0.00524709	0	0.0108724	0.0225194	0.0353634	0.0173602	0.0616781	0	0.0829998	0.0209672	0	0	0	0.00807653	0	0.00378183	0.0541783	0.00126752	0.0662648	0	0.0145907	0.0321594	0.00878916	0	0.0113157	0.0185778	0	0.0510719	0	0.014386	0.042168	0.0401791	0
PPP1R42	0.0451804	0.073882	0.0721396	0.0477475	0.0654497	0.044963	0.0629166	0.079029	0.0589215	0.0608944	0.0566565	0.0556133	0.0451744	0.0887889	0.042595	0.0353365	0	0.0907204	0.0697427	0.114024	0.0539376	0.0381076	0.09311	0.0986261	0.0555866	0.0896087	0	0.0345027	0.0662601	0.062868	0.0584584	0.0466347	0.0558318	0.0496681	0.0569642	0.0603683	0.0666223	0.0683969	0	0.0502783	0.0668129	0.0552578	0.0620028	0.0344719	0.0591776	0.0171506	0.0563212	0.0875418
COPS5	0.0217719	0.018298	0.0249232	0.0420831	0.0436297	0.0163811	0.0411349	0.031783	0.0352932	0.0182521	0.027718	0.0119427	0.0120839	0.0486162	0.0404864	0.0661554	0	0.0347671	0.0316587	0.025739	0.0115984	0.0442577	0.0407015	0.0581099	0.0201785	0.0042457	0	0	0.0315622	0.0141337	0.0280722	0.0321267	0.0164949	0.0226905	0.0347998	0.0108005	0.0408973	0.0161952	0	0.0400703	0.0348739	0.0120358	0.0354923	0.0123508	0.00366201	0.0205801	0.0451281	0.0869549
CSPP1	0.572583	0.69263	0.805355	0.733122	0.757319	0.789065	0.87239	0.781698	0.716464	0.729411	0.608993	0.542174	0.579791	0.740287	0.617392	0.766628	0	0.681355	0.692795	0.73284	0.760259	0.846184	0.599047	0.785379	0.559785	0.714694	0	0.595366	0.803091	0.66374	0.567343	0.873099	0.74077	0.805826	0.399868	0.666356	0.849566	0.803641	0	0.836258	0.715562	0.48421	0.698108	0.570629	0.828401	0.731238	0.824285	0.825694
ARFGEF1	0.734335	0.721072	0.785609	0.762077	0.787924	0.758321	0.753022	0.693475	0.854159	0.734454	0.719873	0.642832	0.62845	0.744443	0.699333	0.860796	0	0.776825	0.856185	0.729507	0.827156	0.967065	0.662527	0.935321	0.764208	0.718037	0	0.748735	0.836561	0.659005	0.655373	0.879237	0.740134	0.815885	0.347859	0.731692	0.760348	0.733906	0	0.888757	0.752365	0.576822	0.806208	0.617718	0.702628	0.923096	0.894795	0.690601
CPA6	0.0140496	0.0166252	0.0133784	0.0253726	0.00967647	0.021434	0	0.00619045	0.0182746	0.00481684	0.0233635	0.00975301	0.0157321	0.0229535	0.00536609	0.0205123	0	0.0127696	0.00830766	0	0.0199749	0.0111606	0.0247462	0.0421686	0.0334746	0.00284046	0	0	0.0187801	0.014872	0	0.0108445	0.00224663	0.00437802	0	0.00568265	0.00303745	0.00701856	0	0.00572545	0.0102962	0.0139365	0.0372235	0.0405889	0.0160331	0.025425	0.00906132	0
PREX2	0.594482	0.487175	0.600094	0.56578	0.687368	0.753578	0.580445	0.61756	0.569537	0.775793	0.671475	0.31336	0.558263	0.595532	0.502139	0.57345	0	0.539562	0.624703	0.507218	0.707761	0.556713	0.474294	0.657933	0.532875	0.483635	0	0.492962	0.723635	0.500985	0.406353	0.663687	0.559986	0.870343	0.314335	0.681141	0.579408	0.455285	0	0.692393	0.606009	0.652597	0.609775	0.522968	0.52012	0.552028	0.679702	0.410958
C8orf34	1.64094	1.69408	1.77061	1.80347	2.08561	2.0014	1.20677	1.78789	1.77622	2.16438	2.05527	1.77107	1.90227	1.72628	1.77781	1.93648	0	1.67093	1.80896	1.99219	1.823	1.40976	1.89244	2.01856	1.89321	1.87411	0	1.32142	1.80285	1.68022	1.19187	1.64423	1.68271	1.76237	1.63257	2.18316	1.6653	1.48631	0	1.83886	1.82597	1.73527	1.30983	1.73118	1.53319	1.5881	2.16037	1.59147
SULF1	0.0120705	0.00569333	0.0101204	0.0129791	0.0250141	0.0294036	0.0204904	0.0138229	0.0194799	0.00576283	0.00697533	0.00498094	0.0217707	0.0339	0.0258084	0.022254	0	0.0173734	0.00628394	0.00418556	0.0281943	0.00991573	0.0241761	0.0542662	0.00796353	0.0198783	0	0.0131073	0.01659	0.0155938	0.013636	0.0166933	0.0170765	0.0144776	0.0219352	0.00476571	0.00858412	0.00330867	0	0.0168586	0.0164972	0	0.0300928	0.00210823	0.00574388	0.00616507	0.0226141	0
SLCO5A1	0.41898	0.450406	0.447242	0.465598	0.501707	0.573522	0.277209	0.284779	0.48895	0.599066	0.496573	0.551563	0.406743	0.557387	0.46168	0.56208	0	0.579926	0.422356	0.482092	0.560975	0.527797	0.408598	0.666984	0.510535	0.346501	0	0.323735	0.456251	0.430545	0.331263	0.516165	0.458978	0.540092	0.386522	0.428263	0.37556	0.384688	0	0.50334	0.451491	0.351392	0.38549	0.337544	0.353298	0.484244	0.668393	0.450161
PRDM14	0	0	0.00204298	0.00260578	0.00247839	0.00451303	0	0	0.00063193	0.00393467	0	0	0	0.00649689	0.0122541	0	0	0.000933867	0	0	0	0	0	0	0	0	0	0	0.00720945	0	0	0.00315558	0.00310872	0.00371845	0	0	0	0	0	0	0	0	0	0	0	0	0	0
NCOA2	1.03427	1.17545	1.31305	1.21224	1.24381	1.20852	1.69184	1.22108	1.19705	1.30359	1.31602	1.05268	1.07945	1.15542	0.963469	1.1678	0	1.1456	1.25813	1.1822	1.30507	1.33103	1.23533	1.23816	1.20504	1.09489	0	1.11745	1.11525	1.1187	1.0996	1.21722	1.16287	1.51288	0.918698	1.15096	1.3822	1.30166	0	1.24882	1.12824	1.0433	1.07701	1.33739	1.41962	1.20307	1.285	1.55437
TRAM1	0.111615	0.173074	0.177307	0.177549	0.211795	0.199458	0.19388	0.129567	0.187179	0.161375	0.161539	0.140391	0.123918	0.218447	0.20528	0.126868	0	0.137751	0.21154	0.221109	0.189215	0.188669	0.0911033	0.224878	0.116594	0.183536	0	0.183472	0.158407	0.170815	0.19279	0.217921	0.135367	0.172989	0.0509833	0.147434	0.20922	0.181637	0	0.225917	0.17298	0.146535	0.20054	0.136679	0.2013	0.174056	0.151244	0.0945133
LACTB2	0.0444751	0.0370302	0.0427099	0.0429605	0.0294152	0.0212739	0.055513	0.0289136	0.0529629	0.041467	0.0312132	0.0164097	0.0300349	0.0719145	0.0293144	0.0526016	0	0.0673386	0.0385516	0.0321091	0.0407019	0.0977191	0.0260074	0.0687344	0.0129051	0.0594469	0	0.0545405	0.0380849	0.0284271	0.0343427	0.0250171	0.0435798	0.0909264	0.023284	0.0328147	0.0822452	0.0250993	0	0.0421013	0.0690973	0.0323731	0.0659406	0	0.0638351	0.0931776	0.0257739	0.0410572
XKR9	0.114014	0.0505458	0.0718317	0.0591966	0.0999326	0.0704561	0.133708	0.146309	0.0906531	0.0411477	0.0838662	0.0758608	0.0491193	0.0825425	0.1322	0.115144	0	0.133119	0.108117	0.0816713	0.106409	0.113868	0.0386928	0.0695483	0.0245492	0.12227	0	0.098294	0.0781974	0.105819	0.00973301	0.0519431	0.0567737	0.111032	0.0074222	0.0804731	0.111662	0.0504193	0	0.0890915	0.0742005	0.11282	0.0855703	0.0463487	0.0428495	0.0882739	0.113308	0.135892
EYA1	0.317884	0.337508	0.414626	0.313277	0.354528	0.288956	0.443515	0.429583	0.329161	0.415665	0.319807	0.29005	0.248597	0.313823	0.442865	0.296404	0	0.458065	0.392819	0.38609	0.46642	0.470297	0.295232	0.252884	0.437715	0.230677	0	0.600441	0.285401	0.359108	0.4887	0.301457	0.450404	0.325229	0.211631	0.285268	0.46842	0.567769	0	0.24888	0.457764	0.665957	0.559346	0.171794	0.524604	0.495761	0.208587	0.651747
MSC	0	0	0	0.00182468	0.0019605	0	0	0	0.000784436	0	0	0	0.00781234	0	0	0	0	0	0.00300524	0	0	0	0.00386392	0	0.00865195	0.0054684	0	0	0.00435488	0	0	0	0	0	0	0	0	0	0	0	0	0	0.00372284	0	0	0	0	0
TRPA1	0	0	0	0.00445955	0.00103647	0.00198081	0	0.0124307	0.000972846	0.00159462	0.00797539	0	0.00533195	0	0	0	0	0	0.00300524	0	0	0.00776206	0	0	0	0.00343388	0	0	0	0	0.00781419	0	0	0.00798351	0	0	0.00341677	0	0	0.00407277	0.0021476	0	0.00392611	0	0	0	0	0
KCNB2	1.12438	1.29733	1.3149	1.31102	1.55147	1.35303	1.30207	1.1195	1.44883	1.68404	1.50576	1.42695	1.46853	1.05311	1.21861	1.42571	0	1.19062	1.29368	1.40271	1.08253	0.974919	1.54772	1.51696	1.39314	1.32866	0	1.18791	1.10922	1.12936	0.919248	0.872202	1.32931	1.59201	1.2338	1.60492	1.27962	1.22411	0	1.36973	1.42662	1.0776	0.853453	1.56437	1.52391	1.49701	1.60395	0.932848
TERF1	0.425958	0.395083	0.492549	0.371953	0.369863	0.352116	0.484519	0.37055	0.492284	0.42816	0.435368	0.332658	0.361791	0.455282	0.336908	0.429242	0	0.40551	0.400981	0.420631	0.449989	0.497687	0.208989	0.543999	0.417092	0.382606	0	0.344584	0.399768	0.326064	0.293937	0.462005	0.40073	0.505308	0.173465	0.39364	0.547534	0.426265	0	0.412687	0.408418	0.266494	0.379933	0.2771	0.352561	0.461724	0.419629	0.270003
SBSPON	0.0171775	0.00188886	0.01049	0.00844896	0.0100145	0.00299172	0	0.00696342	0.00516646	0.00494948	0	0	0.00674889	0.0206876	0.00203415	0.0109967	0	0.0126683	0.00955857	0.0103345	0.00357263	0.00979946	0	0.00805863	0.0137056	0	0	0	0.00819636	0.0105709	0	0	0.00137736	0.0125993	0	0.00375509	0.00217108	0	0	0	0	0	0.0051764	0	0	0	0	0
C8orf89	0	0	0.00409804	0.00729893	0.0105831	0.00371854	0	0	0.0016539	0	0.00485935	0.0135793	0.00297959	0.00604113	0.00828772	0	0	0.0120435	0.00559115	0.00639577	0.00254042	0.00724352	0.00386392	0	0	0	0	0.00789979	0.00171857	0.00237661	0	0	0.00200031	0.00272499	0.0074222	0.00588153	0	0.00496747	0	0.00824791	0.00731041	0	0.00469725	0	0	0.0219897	0.00441833	0
RPL7	0.0590625	0.11938	0.0839449	0.269218	0.185257	0.180274	0.232141	0.250997	0.194336	0.116594	0.116889	0.0552622	0.144919	0.184017	0.0953208	0.216872	0	0.151027	0.25213	0.10765	0.181604	0.176621	0.0884958	0.156293	0.111407	0.0766864	0	0.161309	0.227994	0.149257	0.158723	0.187528	0.169053	0.195653	0.0541055	0.109889	0.213089	0.187421	0	0.152877	0.141191	0.0409352	0.122841	0.0662624	0.159396	0.208717	0.118416	0.0410572
RDH10	0	0.00544266	0.00209862	0.00770582	0.00233384	0.00207711	0	0	0.00491169	0.00345042	0	0	0.00402683	0.0132136	0	0.00604604	0	0.000933867	0.0026649	0.0119567	0.00248626	0.00563042	0	0	0.00613319	0	0	0	0.00785814	0.0104252	0.00592206	0.00938585	0	0	0	0.00521145	0.00412412	0	0	0.00347574	0.0167264	0.00329082	0	0	0	0	0.0100446	0
STAU2	0.75045	0.730137	0.893961	0.826731	0.794382	0.785111	0.86344	0.883562	0.819139	0.791341	1.01493	0.947864	0.639442	0.880276	0.685102	0.767587	0	0.838701	0.871956	0.906959	0.882831	0.904048	0.649853	0.792281	0.830827	0.854414	0	0.742151	0.73412	0.744251	0.769048	0.943091	0.733347	0.92104	0.578928	0.842997	0.934558	0.872703	0	0.943418	0.803649	0.63504	0.814751	0.812989	0.908785	0.927416	0.840528	1.26498
AC022826.2	0.0297198	0.00363791	0.031981	0.0157141	0.036762	0.0150815	0.0914058	0.00759176	0.0247276	0.0331348	0.0775962	0.0637821	0.0272374	0.0247831	0.0144987	0.0205525	0	0.0696715	0.0252701	0.0484238	0.023139	0.0366373	0.0342598	0.0479154	0.0277663	0.0202963	0	0	0.0305561	0.0190749	0.0135856	0.0423519	0.0228452	0.0505386	0	0.0336617	0.0669649	0.0228934	0	0.0444407	0.0314942	0	0.0131657	0.0565242	0.0717111	0.0189284	0.052296	0.157924
ELOC	0.0919904	0.0983164	0.157251	0.161094	0.139979	0.148757	0.202798	0.159906	0.208758	0.137666	0.120884	0.0999805	0.101139	0.239788	0.184591	0.144339	0	0.101783	0.210143	0.126132	0.152147	0.158928	0.0978949	0.197658	0.0606182	0.17888	0	0.168464	0.162581	0.158438	0.0709143	0.176009	0.157586	0.180939	0.116723	0.096973	0.15842	0.105	0	0.153659	0.168324	0.045649	0.0843986	0.150184	0.152408	0.132905	0.120727	0.114252
TMEM70	0.0615568	0.0247777	0.0592951	0.0420595	0.0553899	0.0621076	0.133227	0.134336	0.071265	0.0467965	0.075381	0.0356459	0.0508385	0.0809995	0.0295539	0.0557281	0	0.038548	0.0993462	0.0488953	0.0495625	0.0644569	0.0556472	0.0900646	0.0752492	0.0770986	0	0.0721391	0.0587012	0.0361616	0.0805789	0.0603162	0.0576811	0.0783512	0.0130229	0.0276421	0.0551318	0.0864476	0	0.0531756	0.0324574	0.0270912	0.0443062	0.0586278	0.0610796	0.0903949	0.0341116	0
LY96	0.0218985	0.0484609	0.0336199	0.0178658	0.0405662	0.0384961	0.0357009	0.0201684	0.018946	0.0114111	0.0267055	0	0.00536705	0.0124974	0	0.0336926	0	0.00689884	0.0133637	0.00248969	0.00605513	0.0101705	0.013047	0.0431266	0	0	0	0	0.0387825	0.0191549	0.0127349	0.0494276	0.0135759	0.0232596	0.0591844	0.0141509	0.100316	0.0632752	0	0.0150328	0.0294147	0.016672	0.0206122	0.0159922	0	0.0624541	0.00825995	0
JPH1	0.177411	0.180495	0.265909	0.144294	0.183589	0.207966	0.223927	0.194272	0.211705	0.182884	0.152816	0.164946	0.160191	0.19692	0.110383	0.227945	0	0.130686	0.166018	0.154658	0.204828	0.242225	0.221128	0.215811	0.189385	0.281519	0	0.165791	0.159161	0.172804	0.195022	0.192794	0.195772	0.195146	0.0820903	0.215653	0.207861	0.228269	0	0.169062	0.168854	0.102485	0.187095	0.187252	0.207994	0.214537	0.212242	0.163536
GDAP1	0.838698	0.878316	0.918464	0.717974	0.827278	0.991513	1.43168	0.792559	0.905571	0.888447	0.90595	0.887869	0.765055	0.849994	0.773818	0.755984	0	0.779787	1.00024	0.783274	0.792403	1.14593	0.970164	0.903713	0.87082	0.885726	0	0.502802	0.642241	0.917148	1.04803	1.12261	0.759403	0.974307	1.07963	0.871092	1.21917	1.14113	0	1.05387	0.965473	0.792764	0.677328	0.63914	1.13849	1.01084	0.940959	1.8497
PI15	0.00296417	0.014599	0.0284428	0.00313151	0.0176482	0.0244097	0.017982	0	0.0181598	0.0359018	0.021037	0.0224716	0.011624	0.0210247	0.0298843	0.0135599	0	0.0134931	0.004755	0.0103079	0.0311369	0.0119361	0.0455787	0.0213271	0.00865195	0.00832128	0	0.0201304	0.0252424	0.0277583	0.0141272	0.0217753	0.0445169	0.00266526	0.028948	0.0161266	0.0216109	0.0201964	0	0.0318091	0.0339029	0.00233401	0.031481	0	0.0122511	0.0401643	0.0207614	0
CRISPLD1	0.0585678	0.05448	0.0599444	0.102549	0.0985439	0.0578066	0.0883926	0.0414404	0.0860301	0.126288	0.106259	0.0108907	0.0727332	0.0469488	0.05468	0.10395	0	0.0641102	0.131288	0.105921	0.0809955	0.107938	0.0628798	0.0921849	0.0682422	0.0276075	0	0.0206781	0.0410318	0.129509	0.0436513	0.0549871	0.0567879	0.071388	0.030283	0.075839	0.0976185	0.0628072	0	0.188827	0.102671	0.0493053	0.0436632	0.166125	0.141848	0.0536289	0.141295	0.128599
HNF4G	0.00581735	0.00426371	0.00606385	0.012658	0.0142346	0.0151082	0	0.00513724	0.00166785	0.00619139	0.0116589	0.00246251	0.00257119	0.00534381	0.00211081	0.00804936	0	0.00992768	0	0.00568033	0.00783854	0.00476868	0	0.00796794	0	0.011636	0	0.00803602	0.00233458	0.00426746	0.00801712	0	0	0	0	0.009937	0	0	0	0.00427517	0.00397286	0.00514566	0.0264097	0	0.0214358	0.00276452	0.00764786	0
ZFHX4	0.150181	0.314398	0.240602	0.160639	0.228995	0.175063	0.33425	0.169448	0.173798	0.212546	0.166154	0.0998193	0.152612	0.126341	0.142667	0.110163	0	0.0833075	0.153781	0.150578	0.120908	0.13939	0.165784	0.175761	0.101838	0.204672	0	0.196151	0.190258	0.247834	0.223867	0.166118	0.224674	0.248588	0.166904	0.222485	0.283853	0.21107	0	0.253918	0.169468	0.15275	0.145416	0.307582	0.266459	0.215387	0.190609	0.0410572
PEX2	0.0328387	0.0322411	0.0777063	0.0953011	0.0810567	0.15361	0.0625877	0.0663928	0.0880457	0.0853501	0.0640382	0.0516595	0.0388352	0.054613	0.0666316	0.0823533	0	0.0587077	0.0741346	0.0599143	0.118001	0.0824922	0.0383274	0.107145	0.0669667	0.0833546	0	0.0480724	0.0624774	0.0698444	0.0980859	0.0761525	0.0813563	0.0536938	0.0133085	0.0668681	0.0633193	0.0994801	0	0.0938928	0.0723678	0.0331649	0.0477707	0.100988	0.0591646	0.0717555	0.0439992	0.283085
PKIA	0.484192	0.364935	0.498623	0.451673	0.428961	0.478989	0.600697	0.461065	0.502272	0.624057	0.435829	0.343956	0.42803	0.368744	0.28107	0.36092	0	0.399995	0.558817	0.402844	0.368829	0.413154	0.419782	0.562471	0.556301	0.355278	0	0.489604	0.37418	0.464018	0.428058	0.390802	0.309258	0.483451	0.441796	0.406408	0.511103	0.514115	0	0.489202	0.368911	0.430387	0.334208	0.515942	0.409077	0.490191	0.412137	0.497895
ZC2HC1A	0.297007	0.38961	0.400773	0.361768	0.395595	0.349501	0.275143	0.256351	0.35338	0.270925	0.317654	0.278805	0.277058	0.386865	0.264472	0.306489	0	0.253298	0.287647	0.323576	0.300128	0.424083	0.152066	0.374614	0.151448	0.428274	0	0.257282	0.330175	0.26075	0.264517	0.313624	0.266992	0.289979	0.225576	0.215786	0.251652	0.339759	0	0.279717	0.31994	0.183197	0.374963	0.272721	0.285338	0.29106	0.322586	0.224395
IL7	0.0217811	0.00752918	0.0684175	0.162352	0.10372	0.0221394	0.0495484	0.0371293	0.0988549	0.0341299	0.0307077	0.00539968	0.0156497	0.0939565	0.0193253	0.118466	0	0.0700896	0.0838865	0.0152	0.0544419	0.170273	0.0145637	0.158273	0.00730954	0.0188775	0	0.016134	0.106899	0.0647943	0.0141018	0.0621046	0.0210552	0.0819069	0	0.0188163	0.0109865	0.0234063	0	0.049284	0.0751993	0.00200694	0.0771895	0.00601614	0.00907959	0.0546563	0.0881642	0
STMN2	0.428082	0.573744	0.6041	0.658134	0.4724	0.499839	0.789926	0.55684	0.700906	0.472499	0.624339	0.461815	0.557119	0.624667	0.423995	0.623213	0	0.430222	0.731649	0.462455	0.541151	0.668134	0.41221	0.582545	0.559431	0.568937	0	0.537647	0.498709	0.467609	0.653354	0.589539	0.587356	0.578646	0.31937	0.449234	0.607876	0.65456	0	0.629152	0.527993	0.459739	0.389502	0.525127	0.575585	0.425561	0.541357	0.469419
HEY1	0.0300618	0	0.0273669	0.013511	0.0175893	0.0222116	0.0285537	0.0335927	0.0197386	0.00647437	0.00418241	0.00443041	0	0.029178	0.00735526	0.0145506	0	0.00385867	0.0129659	0.0103723	0.00547095	0.0143661	0	0.00949427	0.0196337	0.0141641	0	0	0.0301384	0.00749334	0.00774562	0.0156911	0.0148047	0.00299038	0.0437892	0.00689303	0.027888	0.0101408	0	0.0204009	0.022094	0.0090779	0.0128015	0	0	0.0226695	0.00492544	0.0410572
MRPS28	0.0098772	0	0.0189578	0.0137115	0.0136868	0.0118549	0.01697	0.00641436	0.0211469	0.00148362	0.0108378	0.00364275	0.00648588	0.00519042	0	0.0103778	0	0.00576706	0.0281703	0.0148354	0.00738906	0.00980475	0.013995	0	0.0256419	0.00343388	0	0	0.0180744	0.0205433	0.00307098	0.026893	0.0127326	0.025077	0	0.00359399	0.00239553	0.00717613	0	0.0196757	0	0	0	0.0292147	0.0102317	0.00836935	0.00978287	0
AC036214.3	0	0	0	0.00210848	0	0.00328166	0	0	0.000867885	0	0	0	0	0	0	0	0	0	0	0	0	0	0	0	0	0	0	0	0	0.00687141	0	0	0	0.00519365	0	0	0	0	0	0	0.00361852	0	0	0	0	0	0	0
TPD52	0.198613	0.202708	0.252595	0.240025	0.1744	0.227859	0.277098	0.200531	0.214354	0.254911	0.207714	0.135257	0.128723	0.296175	0.174728	0.2689	0	0.212573	0.218074	0.20707	0.206073	0.221224	0.103508	0.298696	0.137427	0.174525	0	0.303346	0.201757	0.204376	0.202839	0.19171	0.153486	0.242193	0.0980193	0.171733	0.278209	0.166517	0	0.225754	0.225952	0.154893	0.274843	0.207094	0.209756	0.26037	0.250104	0.163536
ZBTB10	0.0643097	0.0816678	0.111321	0.0817527	0.0841428	0.126094	0.113792	0.0801726	0.0914171	0.0951651	0.0866725	0.131454	0.0631485	0.0810979	0.099932	0.0393901	0	0.0825238	0.102927	0.0767471	0.108437	0.112196	0.0640716	0.0831284	0.173675	0.101843	0	0.128365	0.0663452	0.0998167	0.0915225	0.0935123	0.050313	0.132098	0.196218	0.113414	0.114408	0.127226	0	0.0920284	0.0712202	0.0220963	0.0743354	0.0568561	0.114611	0.113578	0.0721277	0
ZNF704	0.927	0.646408	0.962644	0.69087	0.765773	0.773431	0.929245	0.735081	0.787357	0.845131	0.923727	0.82636	0.813957	0.880715	0.727803	0.777168	0	0.780407	0.89603	0.759443	0.709541	1.01716	0.888083	0.738207	0.996096	0.854511	0	0.808859	0.734259	0.874793	0.853116	0.904068	0.792265	1.03794	0.865133	0.860859	0.9397	0.905811	0	0.779341	0.846889	0.954928	0.793257	0.946332	0.963778	0.912978	0.697158	0.674919
PAG1	0.306868	0.264507	0.350235	0.355992	0.319676	0.277981	0.470554	0.213669	0.339057	0.401867	0.366537	0.316487	0.206686	0.233777	0.303517	0.314085	0	0.233452	0.346041	0.325825	0.380804	0.336086	0.363977	0.306306	0.25461	0.249552	0	0.261312	0.251983	0.402279	0.335478	0.270932	0.377055	0.353661	0.145911	0.316951	0.396848	0.317963	0	0.372206	0.287332	0.301715	0.281417	0.357641	0.452703	0.301236	0.434269	0.277746
FABP5	0.0363947	0.0575	0.0689166	0.100969	0.074408	0.0679788	0.127817	0.0958961	0.104689	0.047027	0.0829526	0.0436533	0.0477932	0.110883	0.0326975	0.0594901	0	0.0502159	0.162198	0.0595031	0.0489678	0.110895	0.0153978	0.0611529	0.06056	0.0645277	0	0.014759	0.0724424	0.0342888	0.0270029	0.0603377	0.0676143	0.0542521	0.0747345	0.064948	0.0780666	0.100156	0	0.0534446	0.0755631	0.0257443	0.0397959	0.0589314	0.0506562	0.122626	0.0354559	0
PMP2	0.0113985	0	0.0111554	0.0216949	0.00599072	0.0193861	0.0110866	0.0287821	0.0049357	0.00341831	0.00205156	0	0.0143102	0.00650619	0.00309073	0	0	0	0.00896777	0.00674114	0.00689073	0.0124243	0.0450195	0.0038609	0	0.00284046	0	0.0207561	0.0128719	0	0.0142815	0.0097078	0.0174136	0.0110657	0	0.00976063	0.00711915	0	0	0.00763564	0.00233019	0.00219384	0.0202672	0.0289503	0	0.0196544	0.0242293	0
FABP9	0	0	0	0	0.00247839	0	0	0	0	0	0	0	0	0.00751273	0	0	0	0	0	0	0.00476811	0	0	0	0	0	0	0	0	0	0	0	0	0	0	0	0.00259404	0	0	0	0	0	0	0	0	0	0.00342016	0
FABP4	0	0	0	0	0	0	0	0	0	0	0	0	0	0	0	0	0	0	0	0	0	0	0	0	0	0	0	0	0	0	0	0	0	0	0	0	0	0	0	0	0	0	0	0	0	0	0	0
FABP12	0	0.00481233	0.002158	0.00198257	0.00162698	0	0	0	0.00334012	0	0	0	0.000870639	0.010176	0	0	0	0.00249822	0	0	0	0	0	0	0	0	0	0	0	0	0.00307098	0	0	0	0	0	0	0	0	0	0	0.00329794	0	0	0	0	0	0
IMPA1	0.0919493	0.0602194	0.0795719	0.0917049	0.0847836	0.1043	0.075487	0.0957119	0.0991936	0.0868779	0.11109	0.0268961	0.0583157	0.051604	0.0437512	0.107991	0	0.0797068	0.0734166	0.0789775	0.0888192	0.11302	0.0726736	0.0998999	0.118836	0.0609473	0	0.0513659	0.0912276	0.114052	0.0749286	0.0885626	0.0660292	0.0635368	0	0.0927976	0.0878387	0.0453998	0	0.131813	0.0549051	0.0595522	0.0382919	0.0664979	0.0859112	0.0778999	0.0672811	0.222673
SLC10A5	0.00830973	0	0.0143465	0.00465993	0.00597308	0.0209833	0.0214285	0	0.00743957	0.00614437	0.00291952	0.025738	0.00722434	0.00346727	0.018052	0.0133916	0	0.00856167	0.0162968	0.0156522	0.00425016	0.00704995	0.0178752	0.00421832	0.0135077	0	0	0.00846778	0.00378277	0.00458652	0.0172292	0.00651999	0.00450147	0.00379789	0	0	0.00691492	0.0139092	0	0.0202195	0.003667	0	0.00647333	0	0	0.0199676	0.00992059	0
ZFAND1	0.199658	0.121766	0.158099	0.282575	0.246604	0.193405	0.254443	0.260805	0.272979	0.133392	0.146465	0.0925221	0.154905	0.224599	0.230879	0.258559	0	0.192301	0.248307	0.205928	0.27678	0.278733	0.114277	0.239318	0.156705	0.173212	0	0.0941766	0.22864	0.234834	0.135001	0.272544	0.154875	0.263845	0.235202	0.159575	0.210531	0.188788	0	0.197653	0.268499	0.11156	0.203792	0.0812882	0.216483	0.205934	0.190826	0.0666623
CHMP4C	0	0	0	0	0	0	0.00766873	0	0	0.00490287	0	0.00364275	0	0	0	0.00469423	0	0	0	0	0	0	0	0	0	0	0	0	0.00131212	0.00481642	0	0	0	0	0	0	0.00168703	0	0	0	0	0	0	0	0	0	0	0
SNX16	0.0535716	0.0567741	0.122424	0.122589	0.111622	0.142691	0.180565	0.0821108	0.116195	0.0971466	0.112676	0.0803232	0.0854527	0.114457	0.0768933	0.0872863	0	0.0917141	0.0986282	0.0984397	0.07208	0.154764	0.117184	0.0879575	0.117428	0.0960061	0	0.0672185	0.0623534	0.119704	0.0989811	0.0796183	0.0666359	0.136161	0.0133085	0.108903	0.103516	0.0774802	0	0.131891	0.0729933	0.0686084	0.10717	0.103332	0.14209	0.138641	0.0590187	0.0709695
RALYL	1.42686	1.538	1.59197	1.34958	1.32021	1.47854	1.98984	1.38802	1.34071	1.20232	1.06193	1.56103	1.42947	1.29474	1.33477	1.25065	0	1.1273	1.28505	1.05578	1.42735	1.92049	1.56577	1.06862	1.6027	1.7396	0	1.70059	1.44333	1.6219	1.91922	1.28471	1.60894	1.11546	1.86184	1.21923	1.3333	1.615	0	1.33458	1.29088	1.52661	1.62807	1.77274	1.43729	1.25281	1.39451	1.54767
LRRCC1	0.0346581	0.0397578	0.0334284	0.0378861	0.0432199	0.026578	0.0422052	0.0379789	0.0531231	0.0785469	0.0643098	0.0416954	0.0326835	0.044415	0.0229594	0.0387202	0	0.0694616	0.0558566	0.0546348	0.0222486	0.0541286	0.0253744	0.066279	0.0732945	0.0591916	0	0.00837276	0.0331628	0.0397527	0.0218195	0.0127209	0.0325024	0.0315832	0.0370238	0.0584954	0.0250512	0.0199777	0	0.0498334	0.0524247	0.0178695	0.068244	0.0478681	0.0260668	0.0769105	0.0494717	0
E2F5	0.0103579	0.0327172	0.0304333	0.0576074	0.0482122	0.0162208	0.0306292	0.0343451	0.0593786	0.0413221	0.0132315	0.0315732	0.0330104	0.0429509	0.0207613	0.0535815	0	0.0274165	0.0417591	0.0363634	0.0332978	0.0592163	0.0197785	0.088543	0.0195881	0.0356903	0	0.0210433	0.0494717	0.0195341	0.0248673	0.0398792	0.0250357	0.0425854	0	0.0303865	0.044072	0.0211965	0	0.047724	0.0564345	0.0259639	0.0108992	0.0667268	0.0558136	0.0136472	0.0620178	0
CA13	0.109238	0.0750337	0.111865	0.114518	0.105889	0.101911	0.182891	0.0721993	0.121618	0.0823518	0.0957575	0.0876064	0.103918	0.085641	0.142032	0.132899	0	0.106228	0.111085	0.0664043	0.148956	0.146202	0.0815952	0.085414	0.0705706	0.0377082	0	0.127743	0.114208	0.108434	0.145939	0.106417	0.09392	0.128062	0.0467713	0.0852451	0.0783006	0.140253	0	0.146591	0.141464	0.0914993	0.0922158	0.0837317	0.157551	0.0343955	0.122552	0
CA1	0.00998134	0	0.0728978	0.096848	0.065941	0.0224858	0.0569628	0.0190239	0.0718926	0.0275024	0.00794683	0.00352551	0.00938966	0.077606	0.0281233	0.0698767	0	0.0516054	0.0614263	0.0204837	0.0813069	0.0962773	0.0106338	0.0614924	0.0061367	0	0	0.00846778	0.0485092	0.0414844	0.0110457	0.0612108	0.00853068	0.0735491	0.0136739	0.00392387	0.0297345	0.038602	0	0.0294995	0.042679	0.0216334	0.0460958	0	0.0347148	0.0346721	0.0281993	0
CA3	0.175002	0.170057	0.240603	0.105793	0.12108	0.133405	0.253552	0.219169	0.140488	0.215582	0.168065	0.258384	0.21546	0.185625	0.112522	0.129824	0	0.175672	0.184724	0.132006	0.205189	0.264699	0.100333	0.10775	0.201278	0.160345	0	0.108667	0.14966	0.225439	0.192254	0.203303	0.135699	0.170358	0.257353	0.0823197	0.187925	0.203474	0	0.209885	0.170274	0.168151	0.151367	0.131301	0.161182	0.111307	0.13875	0.0759945
CA2	0.0123452	0.0294528	0.0456168	0.0472444	0.0607767	0.0577754	0.0995783	0.0918279	0.114354	0.0676567	0.0468371	0.111425	0.0804095	0.0551979	0.0966317	0.0867976	0	0.0669093	0.0493602	0.0760209	0.0798671	0.10957	0.0702196	0.100471	0.0533126	0.00949473	0	0	0.0404349	0.0359938	0.0501191	0.0754459	0.0768678	0.0665546	0	0.0508335	0.0539995	0.0438659	0	0.0626999	0.0693324	0.0524267	0.0292023	0.0166828	0.0766479	0.0929129	0.0505396	0.0410572
ATP6V0D2	0.00800519	0	0.0200006	0.034968	0.0158386	0.0179534	0.0212888	0	0.023118	0.0116977	0.0131819	0.0217098	0.0175129	0.0240774	0.0118069	0.00409873	0	0.00343375	0.021667	0.00908406	0.0161246	0.0311295	0.00980424	0.0651281	0.0340941	0.0243977	0	0.0152745	0.0255685	0.0564412	0	0.016942	0.0172735	0.0166356	0	0.025966	0.00242597	0.0164005	0	0.00775943	0.0313558	0.0113094	0.0347383	0	0.0171091	0.0433853	0.0141372	0
PSKH2	0.0131918	0	0.0116205	0.0025242	0.0050109	0	0.00537878	0.00205466	0.00269237	0	0.00320339	0	0.00426679	0.00403915	0	0	0	0	0	0	0.00201124	0.00899876	0.00441257	0.00533257	0	0.00245641	0	0.0163706	0.00289983	0.00187239	0	0.0041741	0.00170456	0.00365524	0	0.00330519	0.00333178	0.00187811	0	0.00584203	0.00750144	0	0.00828985	0	0.0076245	0.021208	0.00326209	0.0709695
SLC7A13	0.00358927	0.0124013	0.0111595	0.0213671	0.0133627	0.00275707	0	0.00750629	0.00715476	0.0113134	0.00449283	0	0	0.00498635	0.00423652	0.0215677	0	0.00591767	0.00287886	0.00584003	0.00744389	0.0242785	0.00913643	0.0304956	0	0.0342731	0	0.0132054	0.0155998	0.00187239	0.0147169	0.00400593	0.00512497	0.00456623	0	0.00840195	0.00603291	0	0	0.0174286	0.0186494	0.00758578	0.0161946	0	0.00661758	0.0110636	0.0184844	0
WWP1	0.88007	0.918697	1.18673	0.875865	0.960984	1.01564	1.11561	0.985324	1.06085	0.972208	0.894687	0.990664	1.02935	0.949166	0.888665	0.897356	0	0.908433	1.00783	0.869238	1.05457	1.32209	0.900984	1.0624	1.05698	1.07783	0	1.17987	1.03515	1.14799	0.895438	1.13372	1.05365	1.08436	0.988962	0.966815	1.01054	1.16995	0	1.11667	1.06256	1.13407	1.16304	0.847783	1.257	1.09164	0.934712	1.57373
RMDN1	0.151619	0.156996	0.24892	0.239602	0.273466	0.239982	0.266905	0.215481	0.246315	0.178177	0.167659	0.135114	0.155778	0.245989	0.16725	0.222471	0	0.213336	0.224926	0.166032	0.178309	0.249376	0.0595136	0.307552	0.215041	0.163237	0	0.0521977	0.286976	0.213381	0.122199	0.233018	0.137062	0.253398	0.0937531	0.164074	0.174433	0.162963	0	0.163195	0.200785	0.106746	0.250265	0.162113	0.17794	0.171739	0.18847	0.277551
CPNE3	0.252198	0.188497	0.290788	0.250169	0.244485	0.25991	0.323205	0.187729	0.244839	0.180192	0.178772	0.181626	0.20074	0.293687	0.122455	0.294835	0	0.290051	0.305007	0.208571	0.278359	0.336929	0.142096	0.322331	0.265896	0.283448	0	0.172599	0.205792	0.189305	0.149875	0.30399	0.230557	0.270799	0.113876	0.226493	0.266764	0.20199	0	0.274837	0.180555	0.161764	0.320423	0.150392	0.26346	0.269336	0.239316	0.238682
CNGB3	0.0143171	0.0414941	0.0419197	0.0545629	0.0438117	0.0239266	0.0487856	0.00716931	0.0355427	0.0492907	0.0345394	0.0386902	0.0276199	0.0466989	0.0475598	0.0180071	0	0.0422538	0.0376746	0.0269791	0.0203401	0.100623	0.0659416	0.0531355	0.0561825	0.0145178	0	0	0.0291671	0.0229569	0.0398901	0.063196	0.0310925	0.0572832	0.0074222	0.0313356	0.0455534	0.040466	0	0.0394514	0.0387925	0.0631033	0.0655636	0.0218568	0.0348663	0.0268885	0.0581054	0.0875418
CNBD1	0.0163007	0.0377244	0.0249967	0.0298352	0.0395276	0.0122943	0	0.0455061	0.021914	0.0158699	0.0196239	0.0348913	0.0254771	0.0343143	0.0139862	0.0127592	0	0.0299709	0.0156273	0.0248063	0.0286153	0.0240801	0	0.0650644	0.0116432	0.0204669	0	0.0131638	0.0286958	0.0232672	0.0563358	0.0234604	0.0123924	0.035785	0	0.0319233	0.0192405	0.0269854	0	0.0404997	0.0197337	0.0135463	0.0619745	0.00852459	0.0229152	0.0389774	0.0226916	0.127497
DCAF4L2	0	0	0	0	0	0	0	0	0	0	0	0	0	0	0	0	0	0	0	0	0	0	0	0	0	0	0	0	0	0	0	0	0	0	0	0	0	0	0	0	0	0	0	0	0	0	0	0
MMP16	0.872608	0.792074	1.02579	0.808746	0.782162	0.723919	1.29714	0.65599	0.789395	0.886262	0.833073	0.709961	0.768934	0.611362	0.688104	0.671149	0	0.853447	0.842572	0.732337	0.928044	1.06031	0.565788	0.773644	0.865963	0.896203	0	0.807657	0.664022	0.833785	1.15292	0.751797	0.81887	0.922626	0.68441	0.715351	0.984772	1.09566	0	0.80617	0.778596	0.780896	0.883952	1.00599	1.00436	0.978766	0.836466	0.611261
RIPK2	0.0606007	0.0682355	0.077041	0.0714855	0.0621611	0.0599378	0.0547396	0.0490667	0.071274	0.0944011	0.097974	0.0272556	0.080907	0.0654491	0.062112	0.0684968	0	0.0506802	0.076435	0.0644715	0.055841	0.0835345	0.0396604	0.031814	0.0617753	0.064462	0	0.0204131	0.0586893	0.0567737	0.0685661	0.0599998	0.0452334	0.0689849	0.0479627	0.0417978	0.0619409	0.0735375	0	0.11329	0.039102	0.068772	0.0477285	0.069063	0.0738455	0.0419489	0.0695224	0.108277
OSGIN2	0.0162643	0.0522167	0.0660707	0.0493607	0.0549521	0.0763775	0.0409434	0.0908569	0.0529554	0.0476608	0.0670942	0.0326893	0.0343371	0.0462839	0.0309183	0.0779184	0	0.0475056	0.072235	0.0550273	0.0718437	0.0546094	0.0623863	0.0759001	0.0556013	0.0418191	0	0.0494802	0.0590366	0.0418279	0.0287677	0.0689846	0.034161	0.0348203	0	0.0491632	0.0275641	0.030032	0	0.0610469	0.0388009	0.0181686	0.0523894	0.00852459	0.054311	0.023048	0.0500288	0.0759945
NBN	0.15455	0.17217	0.197722	0.178463	0.187054	0.150812	0.17456	0.105596	0.201646	0.151501	0.193902	0.112823	0.230605	0.152872	0.228242	0.137683	0	0.246458	0.23614	0.189954	0.256581	0.198445	0.153189	0.192298	0.215319	0.160789	0	0.225282	0.157497	0.164821	0.152176	0.188442	0.168984	0.19097	0.139803	0.228344	0.154665	0.202608	0	0.157441	0.164606	0.0832403	0.204035	0.0783271	0.192212	0.115613	0.136096	0.0600475
DECR1	0.0470862	0.0707211	0.10681	0.0702665	0.0807701	0.0814791	0.0706415	0.0801143	0.0992754	0.101933	0.118631	0.0882042	0.05961	0.153844	0.121463	0.150753	0	0.0909506	0.0799493	0.0856765	0.0618888	0.123522	0.08492	0.147493	0.0694207	0.116495	0	0.0704276	0.0606385	0.0729619	0.0850881	0.123663	0.0885354	0.103918	0	0.057634	0.0987645	0.178997	0	0.118918	0.0901326	0.119325	0.0787502	0.0428671	0.111824	0.14958	0.123179	0
CALB1	0.0100235	0	0.0127998	0.0332958	0.0116216	0.0140586	0.0151582	0.0275936	0.0242324	0.0210026	0.00833266	0.00612628	0.00825622	0	0.0170597	0.0289874	0	0.0177983	0.0134228	0.00916335	0.00875699	0	0	0.0198674	0.0194427	0.00437703	0	0.00774033	0.0195424	0.00995849	0.0321901	0.0206364	0.023904	0.00717122	0.0422546	0.00587304	0.0184904	0.0186402	0	0	0.0301436	0.0333641	0.0656843	0.0241955	0.0124838	0.0189855	0	0
TMEM64	0.170631	0.245263	0.273373	0.198443	0.145951	0.155177	0.218743	0.194892	0.203874	0.218446	0.160717	0.242026	0.21313	0.153902	0.190136	0.142278	0	0.169093	0.194917	0.158526	0.260952	0.294545	0.132267	0.173969	0.140032	0.151898	0	0.360039	0.130403	0.193176	0.313627	0.186338	0.189951	0.174223	0.145766	0.174647	0.249787	0.258476	0	0.209517	0.194498	0.156321	0.263206	0.137916	0.191866	0.228235	0.20125	0.0600475
NECAB1	0.589218	0.89098	0.729829	0.687213	0.614288	0.584473	0.837244	0.66655	0.652247	0.597098	0.488143	0.617609	0.661847	0.426909	0.584281	0.54388	0	0.699752	0.635049	0.599163	0.74806	0.910122	0.462405	0.592933	0.622471	0.648878	0	1.05961	0.684277	0.636827	0.843799	0.68641	0.726768	0.551494	0.380143	0.613732	0.621386	0.933187	0	0.561334	0.616114	0.606729	1.0118	0.555307	0.619861	0.826026	0.500347	0.875743
C8orf88	0.0129031	0.0081789	0.0167195	0.0166894	0.0202	0.0242498	0.0575194	0.0593775	0.0143154	0.00945183	0.0351213	0.00694475	0.00624969	0.00716673	0.0155921	0.0108564	0	0.00749819	0.0186998	0	0.00492047	0.0288642	0.00821996	0.0286543	0.0275699	0	0	0.0140268	0.01137	0.0234	0.0163505	0.0202451	0.0231463	0.0277579	0.0743556	0.0100703	0.0408639	0.0355267	0	0.0214645	0.017773	0.00514118	0.00237984	0.0158005	0.01819	0.0183248	0.00422053	0
PIP4P2	0.118715	0.187962	0.149276	0.207821	0.205499	0.206694	0.248565	0.252943	0.249034	0.21685	0.241029	0.15835	0.164871	0.211638	0.105603	0.19061	0	0.182036	0.252592	0.143944	0.231499	0.265317	0.122573	0.253195	0.30499	0.153152	0	0.359523	0.174742	0.122703	0.152984	0.181442	0.148699	0.200805	0.0764267	0.201271	0.260442	0.216053	0	0.19433	0.272431	0.105815	0.154452	0.0841159	0.163896	0.175351	0.125983	0.0988137
OTUD6B	0.0351131	0.0453247	0.0734622	0.108464	0.0950416	0.0873252	0.103163	0.122327	0.0837175	0.0891443	0.0965995	0.0559793	0.0402857	0.101158	0.0535802	0.0877755	0	0.0588309	0.0837316	0.114783	0.109026	0.132379	0.0451491	0.0919612	0.0413068	0.0790188	0	0.131997	0.128594	0.0414496	0.0517519	0.0886527	0.0463399	0.101046	0.0829096	0.0853566	0.0620064	0.0917919	0	0.0916654	0.0925773	0.0941802	0.0916071	0.0951651	0.0693843	0.0625387	0.0503503	0.276044
LRRC69	0.0549917	0.0272275	0.043779	0.0566037	0.038299	0.0224157	0.0174559	0.0135991	0.0363176	0.0292855	0.0418739	0.0347094	0.0214313	0.0157086	0.0209389	0.0175807	0	0.0219426	0.0362084	0.0456173	0.0593205	0.0795232	0.0113784	0.042415	0.0376575	0.0264191	0	0.0172845	0.0530928	0.0187388	0.0165185	0.0760276	0.0118663	0.0185761	0	0.0334254	0.0461668	0.00798173	0	0.107975	0.0275188	0.0211491	0.016448	0.00794114	0.0128266	0.0450104	0.0173675	0.382514
SLC26A7	0	0	0.00432508	0.0013089	0.0106446	0.00530946	0.0195733	0	0.00123401	0.00143724	0	0.00748673	0.00541275	0.0144638	0.00184593	0	0	0.013447	0.00997824	0.0028479	0.0308644	0.0303324	0	0.0107554	0.0169516	0.00711043	0	0	0	0	0	0.0110587	0.00209583	0.013228	0.023284	0.00190267	0	0	0	0.0235873	0	0	0.00888315	0.0309658	0	0	0	0.393205
RUNX1T1	0.593609	0.705078	0.769717	0.547581	0.621154	0.557939	0.88096	0.728659	0.697844	0.62596	0.514713	0.581818	0.623121	0.430144	0.638652	0.604497	0	0.503602	0.604743	0.544651	0.729472	0.877078	0.451747	0.52721	0.617187	0.601976	0	0.779047	0.598053	0.79736	0.753442	0.65963	0.671475	0.629405	0.642031	0.540717	0.637059	0.836735	0	0.653945	0.594204	0.553911	0.713753	0.521446	0.812068	0.665924	0.546019	0.319669
TRIQK	0.172104	0.145048	0.184465	0.1661	0.174398	0.14081	0.248979	0.188943	0.180805	0.257746	0.251029	0.207469	0.206642	0.229634	0.186344	0.205	0	0.163512	0.219506	0.142378	0.169051	0.228264	0.23673	0.222693	0.297606	0.21132	0	0.161636	0.188256	0.132683	0.197347	0.251693	0.200404	0.216751	0.120553	0.1706	0.209751	0.30115	0	0.143547	0.142743	0.108659	0.219673	0.124114	0.186642	0.244348	0.144784	0.257201
FAM92A	0.152011	0.228366	0.24388	0.228545	0.196237	0.133669	0.392769	0.269138	0.294912	0.272871	0.194307	0.154739	0.182275	0.262383	0.167198	0.271157	0	0.2457	0.208164	0.129673	0.263737	0.283795	0.0886922	0.316314	0.202245	0.211402	0	0.224407	0.180255	0.207512	0.121473	0.243058	0.229376	0.310351	0.101843	0.24107	0.35069	0.268608	0	0.262831	0.288714	0.142043	0.202989	0.179702	0.223828	0.279039	0.213838	0.0875418
RBM12B	0.128241	0.165861	0.229766	0.234663	0.235281	0.172768	0.293929	0.235471	0.198101	0.236265	0.199381	0.148135	0.143799	0.151505	0.115913	0.188677	0	0.13992	0.259026	0.117316	0.13921	0.226383	0.0953686	0.227431	0.180962	0.195389	0	0.14054	0.278591	0.218455	0.193433	0.183885	0.213225	0.218017	0.0502609	0.182802	0.241816	0.142433	0	0.181692	0.198065	0.134765	0.214156	0.14156	0.218987	0.174336	0.181965	0.282254
TMEM67	0.262897	0.236942	0.257242	0.215852	0.207473	0.189568	0.307516	0.225775	0.23156	0.198478	0.218931	0.180424	0.164032	0.287311	0.181366	0.209015	0	0.223246	0.218919	0.232989	0.236456	0.282137	0.114355	0.241013	0.208689	0.251972	0	0.184847	0.182386	0.221833	0.156717	0.226708	0.268223	0.282248	0.0915329	0.246505	0.249002	0.229692	0	0.301452	0.235732	0.191303	0.291525	0.182509	0.232546	0.270432	0.210061	0.109227
PDP1	0.21922	0.275271	0.234687	0.21016	0.179853	0.235848	0.329761	0.139694	0.227282	0.133972	0.160808	0.171187	0.168834	0.120125	0.101149	0.081382	0	0.114829	0.218581	0.156416	0.168881	0.187491	0.15052	0.147451	0.260315	0.195396	0	0.17274	0.250421	0.20802	0.21084	0.156452	0.194783	0.172712	0.0731326	0.136477	0.174601	0.178772	0	0.232065	0.128467	0.0797713	0.103931	0.140607	0.20103	0.314813	0.0853541	0.196314
CDH17	0.0155655	0.0284383	0.00128095	0.00346448	0.00979282	0	0	0	0.00269287	0	0	0	0	0	0	0.00499645	0	0.000933867	0	0	0.00476811	0.0144348	0	0.00467213	0.0217539	0	0	0	0.00511342	0	0	0.00871406	0	0	0	0	0	0	0	0.0056714	0	0	0	0.00551005	0	0.00595907	0.0144212	0
GEM	0	0.0078256	0.00540987	0.00164525	0.0155127	0	0.00911359	0	0.011213	0.0133037	0.0140979	0.00694475	0.00838596	0.0222037	0.0276369	0.0171624	0	0.0105321	0.0110211	0	0.00650922	0	0.00940691	0.00862369	0	0	0	0	0.00718527	0.00963736	0	0.00427594	0	0.00688731	0	0.00513836	0.0132995	0	0	0.027621	0.0121815	0	0	0	0.00652937	0.0190533	0.00745064	0
RAD54B	0.0147976	0.00827074	0.0279789	0.0261627	0.0177561	0.0192267	0.0259649	0.0114675	0.0289891	0.02577	0.0108877	0.0228653	0.0163829	0.0377928	0.0129427	0.0230595	0	0.0211315	0.0310817	0.0192772	0.0237085	0.0124298	0.00788708	0.0339103	0	0.0235923	0	0.0225929	0.023014	0.026508	0.0203189	0.049972	0.0313448	0.0489824	0.142089	0.0207379	0.0175979	0.0201894	0	0.0112796	0.0232515	0.0194845	0.0236266	0.0353427	0	0.0181935	0.00669235	0.0869549
VIRMA	0.216111	0.141251	0.188025	0.204478	0.19697	0.21215	0.226984	0.212604	0.291503	0.181318	0.183295	0.103147	0.21582	0.258502	0.277463	0.271608	0	0.25422	0.242646	0.207931	0.280642	0.33913	0.185464	0.288277	0.186599	0.172868	0	0.195581	0.265661	0.153978	0.10822	0.315943	0.245591	0.219335	0.0947085	0.206478	0.231228	0.194623	0	0.223396	0.232208	0.20119	0.281716	0.0871527	0.138561	0.252511	0.270585	0.0410572
ESRP1	0.00323295	0.00188886	0.000704492	0.0196146	0.00963506	0.00778586	0	0	0.00773455	0.00216558	0	0.0134849	0	0.0125041	0	0.0044869	0	0.00307678	0.00660383	0	0.00302816	0.00793253	0.0142557	0.00389504	0	0	0	0	0.00637964	0.0101441	0	0.00695318	0	0.0032507	0	0.00726883	0.00182638	0.00296323	0	0.0072432	0.00424358	0	0.00220152	0	0	0	0.00528011	0
DPY19L4	0.0936687	0.0966714	0.151143	0.130171	0.165109	0.107645	0.101419	0.0961942	0.151242	0.173723	0.15509	0.125694	0.0835324	0.165199	0.124067	0.170892	0	0.102402	0.167464	0.143689	0.11096	0.182512	0.0653284	0.0837839	0.136534	0.146902	0	0.066673	0.154187	0.119587	0.148884	0.146607	0.123084	0.162326	0.118936	0.165677	0.0977217	0.122449	0	0.123948	0.112357	0.0893728	0.160732	0.134901	0.111296	0.121453	0.135128	0.190539
INTS8	0.256148	0.251733	0.267132	0.28186	0.25756	0.317596	0.34498	0.373242	0.328746	0.28627	0.221747	0.199481	0.239688	0.362043	0.234557	0.314212	0	0.273306	0.346952	0.221088	0.342011	0.470671	0.270541	0.337328	0.260303	0.248947	0	0.2405	0.343525	0.242637	0.281484	0.422821	0.278802	0.379423	0.252582	0.234357	0.302736	0.303257	0	0.361502	0.320648	0.183608	0.341438	0.219615	0.214051	0.257104	0.324061	0.272962
CCNE2	0.0216321	0.00460168	0.0180079	0.02149	0.0132408	0.0109054	0.0183495	0.0193748	0.0314959	0.0276193	0.0296103	0.0226382	0.0212679	0.00992359	0.0261039	0.0521207	0	0.0292393	0.0232255	0.0255364	0.0497745	0.0225316	0.0131287	0.0485473	0	0.012237	0	0.00846778	0.0259616	0.0380457	0	0.0407691	0.00762897	0.054829	0	0.0049624	0.0430337	0.0371683	0	0.00304521	0.0211585	0.0167509	0.0207524	0	0	0.0370457	0.0543233	0
NDUFAF6	0.34194	0.274427	0.479208	0.428759	0.402843	0.348008	0.608182	0.42527	0.489305	0.334231	0.43931	0.340817	0.339674	0.544252	0.390296	0.466659	0	0.476421	0.418529	0.4038	0.456869	0.665893	0.258863	0.517059	0.363503	0.28158	0	0.279985	0.366838	0.359331	0.377608	0.455606	0.40323	0.57515	0.537267	0.396154	0.510755	0.572732	0	0.434428	0.430014	0.37899	0.309009	0.387062	0.559511	0.513693	0.427441	0.871957
TP53INP1	0.0519514	0.0154295	0.0587642	0.0558024	0.0535955	0.0663812	0.00927057	0.0466559	0.070824	0.031043	0.0764098	0.0191308	0.0379422	0.0712277	0.0627968	0.0212561	0	0.0249191	0.0570426	0.0328342	0.0623929	0.0764823	0.0325776	0.0483558	0.0509425	0.0222084	0	0.0995393	0.0674532	0.0561664	0.0392345	0.0730458	0.0133454	0.0789083	0.0648308	0.0248467	0.0480607	0.0344423	0	0.0502231	0.0599511	0.0573937	0.061044	0.029629	0.0398324	0.0614343	0.0422428	0
PLEKHF2	0.0608754	0.0189851	0.0249291	0.0259185	0.0360543	0.0236721	0.0897272	0.0156158	0.0258113	0.0258263	0.0162726	0.0128176	0.0262042	0.0117731	0.0318731	0.013278	0	0.0230666	0.0288995	0.0188457	0.0388805	0.042692	0.0405921	0.0211768	0.0341696	0.0352755	0	0.0147363	0.0309402	0.0150272	0.0316994	0.0435453	0.0272589	0.0373484	0.059231	0.0293247	0.0224071	0.0311515	0	0.0306965	0.0393579	0.0271252	0.0253689	0.0394986	0.0347674	0.00932168	0.0170466	0.0960252
C8orf37	0.0251459	0.0366985	0.0242492	0.0298396	0.0397018	0.0221042	0.0666136	0.0660226	0.036348	0.0587429	0.0523826	0.0304979	0.0210336	0.0372557	0.0113047	0.0331364	0	0.0630807	0.0331168	0.0377997	0.030726	0.0390944	0.0348505	0.0216032	0.0123998	0.0367341	0	0.0225202	0.0278328	0.0398422	0.043413	0.0438129	0.0187783	0.0337323	0	0.022484	0.0467544	0.0281771	0	0.016682	0.0458486	0.0303459	0.0484228	0.0467134	0.0490782	0.0355144	0.033695	0.125799
GDF6	0	0	0.00473893	0	0.00166595	0	0	0	0.00349732	0	0	0	0	0	0	0	0	0	0.00278124	0	0	0.00290145	0	0	0	0	0	0.0333894	0	0	0	0	0.00170456	0	0	0.00452543	0	0	0	0	0.00438093	0	0	0	0	0	0	0
UQCRB	0.176736	0.207168	0.250912	0.380624	0.291086	0.269642	0.456984	0.251527	0.276671	0.204971	0.187715	0.159288	0.220512	0.268004	0.205114	0.204895	0	0.173516	0.451514	0.147629	0.228408	0.220871	0.143165	0.180313	0.247097	0.262923	0	0.210934	0.308921	0.214335	0.199473	0.30167	0.206161	0.265427	0.148253	0.135075	0.272339	0.280346	0	0.205427	0.226449	0.109333	0.143096	0.128574	0.256263	0.227968	0.0856214	0.224587
MTERF3	0.0452379	0.0985209	0.0692383	0.0877427	0.0527925	0.0810077	0.102277	0.100474	0.0990023	0.0820681	0.0592744	0.0541989	0.0604552	0.100025	0.0875166	0.0771899	0	0.0983151	0.137469	0.0722079	0.062692	0.0931932	0.0629444	0.0925283	0.0463188	0.0716858	0	0.109459	0.0508692	0.0838191	0.0878551	0.098803	0.111616	0.121754	0.0421663	0.0612796	0.0767124	0.050267	0	0.12575	0.0921834	0.0470262	0.0996107	0.00844294	0.0285882	0.107442	0.0808061	0.294123
PTDSS1	0.267697	0.250949	0.280502	0.233276	0.23181	0.185312	0.256068	0.204679	0.302421	0.248402	0.258576	0.20854	0.261414	0.290335	0.328554	0.280536	0	0.294174	0.313146	0.29529	0.273589	0.312728	0.143449	0.311578	0.233876	0.278957	0	0.143804	0.295489	0.209387	0.231833	0.373252	0.30341	0.233194	0.04157	0.219996	0.403581	0.202893	0	0.241983	0.290545	0.187567	0.264028	0.160054	0.275533	0.310718	0.198707	0.304034
SDC2	0.0450696	0.0407308	0.0384014	0.0712337	0.0621089	0.025651	0.109461	0.0559703	0.0701946	0.0989946	0.0365004	0.0783391	0.0762356	0.0577152	0.0655433	0.0527564	0	0.00938451	0.101701	0.0665489	0.0815931	0.0180098	0.0364676	0.0370591	0.0520909	0.031097	0	0.044718	0.0330472	0.0436023	0.0447204	0.0410743	0.058444	0.0679552	0.0074222	0.0413553	0.0499399	0.0486139	0	0.102706	0.0972309	0.0242865	0.0152344	0.0392963	0.0749597	0.0524637	0.0927756	0.215039
CPQ	0.20275	0.162369	0.22513	0.234667	0.243344	0.181363	0.192943	0.193099	0.276587	0.245524	0.184585	0.234245	0.289156	0.325263	0.257626	0.345692	0	0.279398	0.240481	0.260525	0.309232	0.350398	0.174001	0.245079	0.210912	0.236601	0	0.318792	0.226345	0.247366	0.243772	0.275553	0.213001	0.311474	0.0273776	0.196919	0.157228	0.196671	0	0.145215	0.268215	0.189361	0.197489	0.215218	0.114004	0.288945	0.264753	0.363786
TSPYL5	0.0626631	0.0648529	0.0324303	0.0300508	0.0684583	0.0781518	0.0999014	0.0707112	0.0746778	0.0226289	0.0633621	0.0561248	0.0396108	0.0512302	0.0282085	0.0444974	0	0.0481448	0.106539	0.0554905	0.0676421	0.112049	0.0369091	0.0781834	0.0702056	0.0128109	0	0.0543425	0.0649056	0.0474437	0.0485386	0.085463	0.0500578	0.0708476	0	0.0649717	0.0535045	0.0434808	0	0.080839	0.0417154	0.0111366	0.0596711	0.00844294	0.0802616	0.137819	0.0504944	0.196314
MTDH	0.552447	0.587473	0.690979	0.667011	0.549998	0.478917	0.778326	0.619077	0.72615	0.559541	0.563824	0.578149	0.535228	0.840216	0.69119	0.705971	0	0.662718	0.761526	0.571374	0.627517	0.787068	0.575995	0.731105	0.658873	0.478869	0	0.408152	0.560884	0.503613	0.692026	0.758207	0.578805	0.713009	0.383312	0.593038	0.682153	0.64583	0	0.615087	0.625152	0.45321	0.641653	0.382297	0.507693	0.789775	0.752916	0.960019
LAPTM4B	0.209458	0.201682	0.184856	0.30666	0.241278	0.192116	0.188955	0.286123	0.34838	0.219231	0.27076	0.210128	0.191225	0.389421	0.12322	0.246756	0	0.373832	0.329736	0.273444	0.442446	0.325356	0.149077	0.380954	0.305221	0.25619	0	0.124267	0.271301	0.157376	0.134184	0.419538	0.175432	0.268263	0.0587181	0.250775	0.258273	0.196632	0	0.323521	0.292598	0.125541	0.23376	0.218045	0.313327	0.292384	0.190791	0.0709695
MATN2	0.0615043	0.0940932	0.109576	0.173995	0.102449	0.100047	0.159105	0.121841	0.145693	0.160084	0.103354	0.0795007	0.105397	0.131447	0.101095	0.135044	0	0.131283	0.120444	0.0788118	0.119387	0.0807913	0.107821	0.177144	0.107103	0.101706	0	0.0737796	0.145399	0.171951	0.139982	0.182534	0.165233	0.172261	0.208481	0.109514	0.168906	0.235371	0	0.0977813	0.11557	0.105503	0.175592	0.0938268	0.163152	0.0709251	0.0963207	0
RPL30	0.135753	0.168152	0.221578	0.351968	0.211915	0.206752	0.337801	0.313583	0.311089	0.120698	0.101207	0.0986323	0.165467	0.363358	0.203304	0.257349	0	0.249122	0.359353	0.155029	0.22721	0.287075	0.0993254	0.255304	0.186484	0.132132	0	0.232518	0.275258	0.194024	0.21453	0.315371	0.14106	0.237308	0.146058	0.14603	0.19349	0.231642	0	0.237905	0.174672	0.103924	0.240669	0.0921219	0.0613032	0.187087	0.127952	0.209381
ERICH5	0.0209748	0.0187488	0.0236832	0.0149464	0.0053183	0.0102956	0.0156323	0.00741537	0.0231335	0.00378912	0.00813772	0.00893866	0.0132105	0.0155245	0.0111235	0.00402185	0	0.035018	0.0292488	0.0138969	0.0190028	0.0217083	0.0405903	0.0407664	0	0.012058	0	0	0.0160676	0.00163797	0.00968925	0.0180086	0.028829	0.0166543	0	0.0247829	0.0308851	0.0125028	0	0.0255267	0.00980536	0.00502024	0.0167094	0.0180744	0.0372146	0.0225983	0.0226991	0
RIDA	0.0790565	0.092872	0.0907399	0.0870665	0.0794358	0.0989516	0.0937542	0.0449127	0.0908177	0.062741	0.0723254	0.0419771	0.0486461	0.123353	0.0635264	0.0721874	0	0.0565337	0.0723876	0.0648728	0.0557682	0.0972243	0.0603904	0.066801	0.0523399	0.0570463	0	0.101499	0.0590278	0.0855908	0.0930999	0.0731859	0.0727679	0.0883477	0.0506616	0.0860393	0.0857312	0.121518	0	0.0401386	0.0979443	0.0584529	0.0560122	0.0999708	0.122005	0.0475429	0.0674094	0.0759945
POP1	0.0565241	0.0942961	0.0984037	0.106253	0.111336	0.0801378	0.0802047	0.0749692	0.17233	0.0820483	0.0975408	0.11342	0.113859	0.237429	0.152602	0.204024	0	0.150748	0.149051	0.0967836	0.122357	0.154791	0.0441931	0.20493	0.0807305	0.0465783	0	0.0235005	0.0509602	0.0925311	0.109253	0.123745	0.0727201	0.166139	0.0643253	0.124242	0.131414	0.0978889	0	0.144179	0.163617	0.0660211	0.136402	0.0404142	0.0246326	0.114044	0.17365	0.139362
NIPAL2	0.18526	0.160141	0.247657	0.195934	0.173062	0.140076	0.226726	0.220075	0.200874	0.145756	0.14228	0.16797	0.189391	0.156889	0.14597	0.126431	0	0.191397	0.181028	0.154927	0.256838	0.303783	0.0914423	0.172029	0.281008	0.208413	0	0.235381	0.148469	0.242106	0.335285	0.204045	0.187153	0.161216	0.168246	0.146149	0.169207	0.230246	0	0.120231	0.163856	0.224811	0.370334	0.187523	0.198938	0.16577	0.146595	0.320163
STK3	0.160082	0.137629	0.116422	0.187523	0.117503	0.184317	0.0630754	0.194512	0.126072	0.133836	0.143743	0.107663	0.129899	0.152547	0.180779	0.163537	0	0.227381	0.115522	0.165488	0.165175	0.16822	0.0824534	0.203649	0.204603	0.12038	0	0.162489	0.11807	0.106715	0.151795	0.120292	0.162665	0.122196	0	0.0962358	0.0599475	0.0618595	0	0.16284	0.152357	0.0818553	0.243995	0.0326575	0.157922	0.118586	0.0838102	0.195179
KCNS2	0.0229884	0.00410631	0.0268943	0.0181071	0.00535734	0.0280789	0.00757932	0.0273604	0.0201319	0.0070186	0.00653854	0.007277	0.0184551	0.0211553	0.0169742	0.0238642	0	0.0201644	0.0241078	0.028699	0.0361724	0.0241697	0	0	0.0230176	0.0100688	0	0.0185397	0.0112633	0.0168394	0	0.0108391	0.0375097	0.0169121	0	0.014046	0.0156527	0.0346965	0	0.0119979	0.0342097	0.00599708	0.0536814	0.0112103	0.0320519	0.02004	0.00333924	0
VPS13B	1.05237	0.926676	1.19097	1.09835	1.24589	1.07778	0.991964	1.1792	1.12836	1.2098	1.27541	1.15628	0.972896	1.15665	1.00003	1.11786	0	1.23901	1.16941	1.16996	1.17266	1.16326	0.957423	1.23139	1.1351	0.970753	0	1.15166	1.12639	1.03952	0.88818	0.995722	1.07113	1.24773	0.988601	1.16695	1.16396	0.960614	0	1.06937	1.06087	0.895128	1.12245	0.900066	1.04463	1.04557	1.20941	1.27609
COX6C	0.121418	0.159851	0.220352	0.379043	0.241958	0.292374	0.314132	0.316635	0.259209	0.192269	0.193872	0.106742	0.158614	0.199994	0.233349	0.176029	0	0.169435	0.307338	0.177906	0.248833	0.291794	0.193425	0.176306	0.168529	0.187315	0	0.214686	0.325259	0.216059	0.295232	0.242143	0.232131	0.199499	0.064923	0.165361	0.26316	0.218177	0	0.205422	0.168788	0.136237	0.234915	0.103446	0.217066	0.243193	0.143776	0.128599
RGS22	0.017829	0.0221784	0.0334817	0.0135628	0.0246984	0.0113447	0.012596	0.00750021	0.0185918	0.0088542	0.0149569	0.0100764	0.00263633	0.0270639	0.00673035	0.0283564	0	0.0624359	0.0386777	0.0183258	0.0157282	0.03587	0	0.0200825	0.0386173	0.0249948	0	0.00901752	0.0204334	0.0200538	0.0418859	0.00900397	0.0112924	0.0056776	0	0.00828678	0.0140611	0.0179249	0	0.0249793	0.0153643	0.0194095	0.0382925	0	0.0257355	0.0062119	0.0233778	0.0960252
FBXO43	0.00617728	0	0.0018055	0.00658905	0.00156449	0.00629318	0	0	0.00148013	0.00611402	0.00222543	0	0.0119514	0.00571663	0	0	0	0	0.00113768	0	0	0.00569344	0	0	0	0	0	0	0.00238462	0	0.00527897	0.00267151	0	0.00633828	0	0.000911806	0	0.00428669	0	0.00387337	0.0050348	0	0	0.00905691	0	0	0.00425726	0
POLR2K	0.0143586	0.0341854	0.0641717	0.124557	0.0619546	0.0739063	0.121438	0.0843811	0.11546	0.0591305	0.071257	0.0251752	0.0671694	0.0735408	0.0590871	0.0802829	0	0.0603207	0.163532	0.0229872	0.0883124	0.0787038	0.0361074	0.097137	0.093707	0.0689275	0	0.0729671	0.14697	0.0418187	0.0783917	0.113671	0.0617229	0.0645179	0	0.0205748	0.0848776	0.0523376	0	0.0783049	0.0605686	0.0217902	0.0662004	0.0296502	0.079325	0.0825947	0.0455219	0.0382573
SPAG1	0.152525	0.144684	0.185558	0.256356	0.191387	0.152448	0.183236	0.199867	0.216528	0.185869	0.171154	0.10288	0.160179	0.324423	0.184309	0.176816	0	0.240606	0.168141	0.202894	0.269242	0.2176	0.196183	0.330878	0.170453	0.177173	0	0.0661293	0.11618	0.160166	0.181461	0.206592	0.136811	0.286413	0.145032	0.219396	0.235706	0.288558	0	0.157246	0.227771	0.0473926	0.0910816	0.118931	0.118821	0.240342	0.270273	0.0983048
RNF19A	0.569503	0.472195	0.481822	0.462747	0.495406	0.391343	0.613474	0.376433	0.50597	0.496585	0.4945	0.47476	0.490642	0.474793	0.440693	0.532049	0	0.462371	0.51013	0.433813	0.548819	0.539866	0.339929	0.538145	0.411098	0.449452	0	0.476699	0.580119	0.50939	0.47955	0.513508	0.411486	0.56333	0.362	0.411987	0.580131	0.564659	0	0.478849	0.48166	0.409239	0.440383	0.392992	0.470056	0.744219	0.451245	0.484529
ANKRD46	0.310118	0.224103	0.260486	0.246846	0.240324	0.283871	0.508784	0.353749	0.305231	0.256608	0.295663	0.220477	0.21602	0.275865	0.191785	0.199967	0	0.222155	0.331866	0.204091	0.191753	0.337898	0.170123	0.300127	0.224993	0.231586	0	0.148184	0.249704	0.258216	0.264865	0.289071	0.259612	0.302539	0.140278	0.222455	0.347189	0.307983	0	0.215666	0.242015	0.192248	0.259523	0.291583	0.330953	0.268395	0.197398	0.757022
SNX31	0.00295667	0.0554451	0.0211541	0.0436942	0.0245971	0.0311447	0.248846	0.0428361	0.0243957	0.035358	0.0276094	0.0149044	0.0443059	0.0215634	0.0394596	0.0181562	0	0.0117298	0.0354014	0.00940836	0.0147948	0.0850891	0.0154742	0.0241755	0.0420502	0.0281567	0	0.0672483	0.11434	0.0286088	0.0242376	0.0655163	0.0599812	0.126402	0.0453138	0.0231949	0.187582	0.0934695	0	0.0318763	0.0183625	0.0533398	0.0270796	0.168389	0.19608	0.0241207	0.0425798	1.00319
PABPC1	0.238528	0.208413	0.287463	0.290678	0.254907	0.338769	0.391483	0.274977	0.306017	0.269375	0.267121	0.242931	0.232138	0.39265	0.14855	0.369385	0	0.256242	0.315961	0.20942	0.348918	0.333935	0.161996	0.333361	0.223718	0.248517	0	0.213138	0.293678	0.261669	0.268002	0.318015	0.226317	0.314277	0.0074222	0.215093	0.294554	0.233401	0	0.334099	0.289286	0.174765	0.308131	0.19103	0.342679	0.310369	0.211105	0.185221
YWHAZ	0.555769	0.527847	0.60097	0.590058	0.692077	0.615936	0.693345	0.634062	0.707767	0.611998	0.668097	0.505528	0.61868	0.628669	0.453527	0.592568	0	0.595543	0.778397	0.557728	0.666177	0.668472	0.495126	0.704785	0.749983	0.601479	0	0.374043	0.52328	0.610784	0.548805	0.595983	0.521614	0.586653	0.347601	0.558019	0.591407	0.73453	0	0.555833	0.662834	0.413544	0.596421	0.523497	0.598729	0.714168	0.62026	0.677985
ZNF706	0.322777	0.215519	0.356321	0.239055	0.317876	0.316073	0.761337	0.304717	0.31762	0.382935	0.419661	0.229791	0.262883	0.324455	0.282076	0.245868	0	0.29853	0.366546	0.311328	0.254977	0.578152	0.345796	0.362004	0.306567	0.336636	0	0.300037	0.340667	0.391823	0.3929	0.488471	0.353284	0.508487	0.190841	0.331877	0.513909	0.455111	0	0.424347	0.311163	0.26234	0.287633	0.375678	0.517563	0.636878	0.247134	0.739826
GRHL2	0.0157838	0.00910695	0.00206528	0.00995777	0.00936465	0.00696636	0	0	0.00700004	0.00424493	0	0	0	0.00562208	0	0.011338	0	0.00490799	0.00313059	0.00398196	0	0.0127759	0	0.00625614	0	0.00372987	0	0	0.0139774	0.0127413	0.00665903	0.0119416	0.00866968	0.0141958	0	0.00614813	0.00890122	0	0	0	0.0171646	0	0.00795505	0.0085933	0.00998217	0	0	0
NCALD	0.865944	0.950737	1.09781	1.00207	1.25983	1.17909	0.950323	0.951145	1.20321	1.24265	1.20314	1.12016	1.17127	1.07946	1.11799	0.985362	0	1.12784	1.09274	1.21475	1.15954	1.09741	1.1544	1.01938	1.20122	0.880144	0	0.857717	0.962943	0.980649	0.899786	0.94835	0.958772	1.224	1.08693	1.19787	0.966338	0.756688	0	1.24068	1.21436	0.792749	0.739412	0.991516	1.05698	0.914968	1.24595	0.420269
RRM2B	0.0717972	0.0487514	0.074014	0.106618	0.0938706	0.17409	0.127302	0.0879374	0.107287	0.0939669	0.101695	0.0784513	0.0680812	0.0747847	0.0689756	0.0969282	0	0.0584455	0.123526	0.121802	0.110412	0.140191	0.0551953	0.156424	0.0327344	0.114479	0	0.163626	0.0752995	0.106116	0.0455846	0.152046	0.103241	0.0687753	0.148975	0.0864299	0.0746472	0.128702	0	0.113243	0.10171	0.0620631	0.056443	0.0410993	0.0730464	0.0551286	0.0940383	0.0709695
UBR5	0.981504	1.18886	1.24195	1.1763	1.27068	1.23429	1.22862	1.30455	1.13072	1.18744	1.12383	0.988263	0.956211	1.30935	1.20006	1.25879	0	1.23877	1.16731	1.19017	1.10427	1.30894	0.932385	1.25338	1.0899	1.16973	0	1.14421	1.29095	1.18723	0.91806	1.41675	1.02848	1.42239	0.918643	1.25622	1.38966	1.17525	0	1.19397	1.13294	1.00173	1.16522	1.02022	1.24331	1.31658	1.21027	1.43951
ODF1	0	0	0.00331122	0.00202467	0.00581355	0.00384264	0	0	0.00242839	0	0.00323263	0.0114574	0	0	0.00211081	0	0	0	0	0.00979452	0.00663064	0	0	0.0134319	0	0.00457754	0	0	0	0	0	0	0	0	0	0	0.0020545	0.00524825	0	0	0.00513353	0	0.00374226	0	0	0	0.00710579	0
KLF10	0.0148915	0.0199719	0.00399701	0.00610104	0.0178304	0.015833	0.0327139	0	0.0194014	0	0.00992262	0	0.0135726	0	0	0	0	0.0162352	0.00913804	0.0156381	0.00589835	0.0263958	0.0224501	0.0200826	0	0.021147	0	0	0.024031	0.0145455	0.0150098	0.0175449	0.00245646	0.0133778	0	0.0263608	0.00710416	0.0422239	0	0.00676726	0.00357041	0.0165659	0	0.0294802	0.00541107	0.0951492	0.0164611	0
AZIN1	0.20322	0.139288	0.174873	0.264448	0.227266	0.180532	0.360292	0.167458	0.240652	0.214724	0.247998	0.228196	0.159942	0.22909	0.175441	0.248945	0	0.252039	0.29965	0.160716	0.22549	0.253849	0.108659	0.26525	0.248664	0.192701	0	0.186312	0.262323	0.195221	0.189555	0.300373	0.188778	0.240016	0.0781263	0.181389	0.255689	0.168922	0	0.145681	0.22641	0.110573	0.265555	0.156665	0.158635	0.210155	0.156545	0.250143
ATP6V1C1	0.286757	0.252155	0.338346	0.37812	0.325193	0.370633	0.473393	0.359057	0.43838	0.366176	0.418051	0.239177	0.295115	0.429034	0.384518	0.321843	0	0.377078	0.507859	0.290972	0.442405	0.500599	0.347639	0.41548	0.371016	0.291672	0	0.292388	0.315733	0.240244	0.307405	0.396845	0.315814	0.354896	0.265418	0.346177	0.416585	0.450672	0	0.430693	0.357732	0.203991	0.382911	0.285081	0.384255	0.477752	0.352303	0.284085
BAALC	0.334881	0.390076	0.511493	0.534242	0.557141	0.490367	0.405413	0.33373	0.608776	0.536457	0.50767	0.336576	0.500824	0.396588	0.531239	0.56257	0	0.500534	0.526634	0.444803	0.449304	0.486711	0.433851	0.604004	0.494797	0.398149	0	0.247204	0.386841	0.460582	0.345179	0.45637	0.429339	0.52285	0.323954	0.453961	0.440423	0.523156	0	0.50153	0.580498	0.244046	0.303927	0.271464	0.35874	0.656938	0.664122	0.356558
FZD6	0.0949418	0.0307212	0.0610287	0.0803375	0.060116	0.077586	0.0257534	0.0742627	0.0675569	0.033178	0.0758519	0.026105	0.0486837	0.0971538	0.032605	0.0826547	0	0.0877048	0.090134	0.066604	0.0813753	0.103383	0.0611952	0.0416888	0.0471611	0.0831144	0	0.0132185	0.0781568	0.0714431	0.059421	0.062893	0.032289	0.0613033	0.0834357	0.0789852	0.038203	0.0159656	0	0.0783741	0.0691014	0.0182559	0.0426909	0.0040686	0	0.0578781	0.0534775	0
CTHRC1	0.0179091	0.00508526	0.00330814	0.0180269	0.0244239	0.012846	0.0185624	0.00663249	0.019824	0.0162362	0.00267817	0.0144711	0.0104892	0.00848612	0	0.0272177	0	0.00832171	0.00660546	0.0223704	0.0131582	0.0302547	0	0.00278471	0.0333033	0.00830159	0	0	0.0153922	0.0128401	0	0.0175269	0.0106289	0.0425298	0	0.00810844	0.00928449	0.0163326	0	0.018077	0.00793388	0.00739745	0.0253197	0	0	0.00804794	0.0289091	0
SLC25A32	0.110176	0.0936501	0.136946	0.174342	0.140458	0.132156	0.194509	0.135682	0.157348	0.122345	0.109727	0.0937913	0.133346	0.173393	0.0743536	0.169766	0	0.117473	0.112118	0.103484	0.140633	0.356673	0.0726358	0.202558	0.131664	0.130022	0	0.109929	0.100292	0.0924828	0.109306	0.258697	0.0931097	0.212003	0.0576696	0.126246	0.241048	0.152143	0	0.158954	0.17227	0.0702891	0.119786	0.0774299	0.176042	0.141781	0.14769	0.168324
DCAF13	0.0250888	0.0487371	0.0563171	0.0711569	0.0578949	0.0254098	0.047671	0.043021	0.0540564	0.0364938	0.0491068	0.0543382	0.0210774	0.0382783	0.0598881	0.0940601	0	0.0574731	0.0432862	0.0301077	0.0602437	0.0415131	0.00534736	0.0816704	0.0513715	0.0724356	0	0.0197595	0.0325876	0.0383492	0.0349789	0.0551328	0.039817	0.0754045	0.0307062	0.0618886	0.0291387	0.0509267	0	0.0405921	0.0827958	0.0275097	0.0356696	0.0122717	0.0767804	0.0413461	0.0712042	0.0875418
RIMS2	3.04289	3.01991	2.92615	2.91206	2.93837	2.96048	3.03094	2.77032	2.88032	3.0344	3.03815	3.03731	2.95062	2.79153	2.90007	2.94361	0	2.96498	2.89516	2.88428	2.9056	2.87711	2.82585	2.84693	2.97664	3.10369	0	2.76555	2.92762	2.90358	2.84407	2.72223	2.91438	2.91614	2.85199	2.88524	2.92035	2.95274	0	3.02183	2.84379	2.93062	2.85496	2.99915	2.82059	2.91945	3.01927	2.85539
DPYS	0.0355141	0.0392162	0.0366645	0.0392916	0.0446663	0.0202074	0.0112537	0.0846075	0.0516136	0.0318821	0.0260357	0.0534694	0.046061	0.0373121	0.045553	0.0351323	0	0.0299812	0.0308509	0.063661	0.0569736	0.0514955	0.066185	0.0619962	0.0250741	0.0165326	0	0.0534871	0.0308551	0.0701729	0.0381192	0.0265924	0.0842851	0.0515955	0.0762695	0.0480899	0.0355986	0.0531583	0	0.0478799	0.121513	0.0590392	0.0225856	0.0358759	0.0526455	0.0419827	0.0725641	0
DCSTAMP	0	0	0	0	0	0	0	0	0.00175479	0	0	0	0	0	0	0	0	0	0	0	0	0	0	0	0	0	0	0	0	0.00567051	0	0	0	0	0.0329472	0	0.0019509	0	0	0	0.00237057	0	0	0	0	0	0	0
LRP12	0.454032	0.53631	0.482229	0.552672	0.619895	0.727303	0.444442	0.503202	0.511021	0.542771	0.609959	0.341891	0.435172	0.51077	0.501942	0.522355	0	0.425429	0.579018	0.457212	0.514911	0.485103	0.372257	0.472098	0.668114	0.365231	0	0.470939	0.428866	0.542447	0.192426	0.420785	0.362301	0.494071	0.532782	0.555614	0.463877	0.359469	0	0.522209	0.501571	0.201257	0.347214	0.52715	0.498898	0.514654	0.484636	0.347224
ZFPM2	0.762433	0.513633	0.646161	0.597745	0.606443	0.557209	0.560067	0.541414	0.477886	0.806315	0.64889	0.501504	0.516174	0.515301	0.49676	0.59397	0	0.640657	0.659739	0.59056	0.522734	0.446905	0.536596	0.673061	0.490988	0.763151	0	0.656227	0.804772	0.731431	0.593468	0.508778	0.638914	0.60437	0.445457	0.486457	0.532364	0.667658	0	0.542931	0.289197	0.618366	0.528622	0.58932	0.882106	0.5388	0.557016	1.14808
OXR1	2.23616	2.34565	2.27255	2.30914	2.36198	2.28977	1.73973	2.07729	2.26722	2.44798	2.41491	2.37347	2.36953	2.13537	2.12531	2.3702	0	2.09211	2.31887	2.33062	2.29903	2.14722	2.01115	2.17777	2.2634	2.30277	0	2.45211	2.33507	2.35748	2.27592	2.15445	2.2347	2.26706	2.56696	2.09223	2.22008	2.31161	0	2.28506	2.39642	2.36298	1.94686	1.97259	2.179	2.19093	2.23861	2.15396
ABRA	0	0.0072331	0.0022812	0.00339727	0	0	0	0	0.00293121	0	0.00142383	0	0	0	0	0	0	0	0	0.00404513	0	0	0	0	0	0	0	0	0	0	0	0.0024189	0	0.00341131	0	0.00265005	0.00461283	0	0	0	0	0	0	0	0	0	0.00296795	0
ANGPT1	0.213012	0.221203	0.259708	0.176274	0.325211	0.317771	0.21778	0.143245	0.132717	0.188173	0.227494	0.261341	0.210665	0.173892	0.31456	0.274508	0	0.113706	0.27675	0.19912	0.35761	0.314945	0.130798	0.291981	0.348264	0.289089	0	0.284611	0.153924	0.202767	0.312489	0.140574	0.127704	0.228458	0.367155	0.122356	0.184072	0.226347	0	0.242277	0.326779	0.253139	0.153043	0.265553	0.275565	0.275411	0.212676	0.137082
RSPO2	0.0275752	0.034548	0.0568046	0.0689901	0.112172	0.0683723	0.0578489	0.0635056	0.0483221	0.0168777	0.073618	0.0874741	0.0622152	0.0187668	0.0945192	0.056654	0	0.0513058	0.0400472	0.090241	0.0411776	0.0248926	0.0482753	0.104336	0.04637	0.0792235	0	0.0756026	0.037401	0.0743886	0.0506789	0.0412607	0.0796162	0.0377398	0.0273799	0.0374814	0.0228892	0.0549914	0	0.0335124	0.091146	0.0416623	0.0717745	0.0197204	0.0331048	0.0250017	0.142384	0
EIF3E	0.186327	0.209535	0.233686	0.25106	0.268763	0.266402	0.237158	0.236212	0.238581	0.214653	0.176691	0.14448	0.159223	0.17243	0.178015	0.257352	0	0.20441	0.269877	0.162622	0.232278	0.19253	0.134883	0.252126	0.175192	0.203372	0	0.139859	0.25402	0.235035	0.100637	0.225544	0.170775	0.274712	0.108901	0.147731	0.22462	0.217859	0	0.218574	0.224115	0.082765	0.193625	0.231202	0.21699	0.142381	0.220252	0.125212
EMC2	0.160878	0.124438	0.137616	0.151883	0.152877	0.138999	0.12026	0.128044	0.141964	0.124744	0.128233	0.160712	0.117395	0.141833	0.139377	0.154086	0	0.156544	0.150932	0.104194	0.120485	0.16413	0.0583221	0.136779	0.11394	0.123517	0	0.0909443	0.139775	0.102084	0.15188	0.126638	0.0903606	0.105459	0.0930806	0.096042	0.108678	0.0871825	0	0.113097	0.154185	0.060182	0.183651	0.123434	0.1378	0.135872	0.142873	0.195179
TMEM74	0.0387847	0.016056	0.0262984	0.0427665	0.0242983	0.0217885	0.00901562	0.0156913	0.0429614	0.0230178	0.042927	0.0171031	0.000870639	0.00975418	0.0257079	0.0285991	0	0.0122712	0.0261636	0.0111376	0.0401196	0.0427319	0.00788708	0.0302908	0.0496964	0.0166142	0	0.00531869	0.0218596	0.0135455	0.0493324	0.0233546	0.058704	0.0220947	0	0.00951764	0.0288029	0.0249927	0	0.0206227	0.0251684	0.0182554	0.0111037	0	0.0462068	0.0214781	0	0.0960252
TRHR	0	0	0.00192252	0	0	0.0110879	0.00513008	0	0.00463117	0	0	0	0.00285597	0	0	0	0	0.0054776	0	0	0	0.0251072	0	0	0	0	0	0	0.00304546	0	0	0.00444205	0	0.00690301	0	0	0	0	0	0	0.00200543	0.00372713	0.00606804	0	0	0	0	0
NUDCD1	0.0434991	0.0909862	0.167674	0.134131	0.108336	0.066587	0.122634	0.124114	0.142669	0.202971	0.166544	0.0571413	0.113148	0.125476	0.120358	0.177096	0	0.0886029	0.174372	0.0756466	0.105043	0.193149	0.105121	0.120414	0.114242	0.121764	0	0.137187	0.0908523	0.116282	0.117516	0.124889	0.0896644	0.175225	0.0936898	0.143414	0.118653	0.139373	0	0.189393	0.0909888	0.13206	0.0894603	0.100131	0.123345	0.0826305	0.159459	0.0600475
ENY2	0.068566	0.0674183	0.183115	0.171635	0.150359	0.154075	0.189567	0.175027	0.241378	0.114994	0.137476	0.0910869	0.0962778	0.251641	0.0769067	0.199825	0	0.100754	0.195505	0.0588788	0.165428	0.299445	0.0819509	0.248015	0.0899948	0.103601	0	0.149746	0.179911	0.125285	0.177557	0.230975	0.10118	0.165695	0.0947178	0.110201	0.135773	0.152905	0	0.20115	0.16066	0.124908	0.165393	0.0398234	0.127661	0.11051	0.101816	0.146964
PKHD1L1	0	0	0.00141275	0.0183251	0.00279169	0.00419665	0.00258767	0	0.00147054	0.00306797	0.00789605	0.00246251	0	0.0064526	0	0.00369591	0	0	0.00183772	0	0	0	0	0	0	0	0	0	0.00274209	0.00547557	0	0	0	0.00778134	0	0	0	0.00333471	0	0.0080153	0.00282094	0	0	0	0	0	0.00368532	0
EBAG9	0.0570837	0.073383	0.0911086	0.0950407	0.10063	0.0802392	0.0977565	0.102147	0.106499	0.0604893	0.0730496	0.0665488	0.0656961	0.128925	0.12605	0.0875282	0	0.0899988	0.0899479	0.0634784	0.0829757	0.122742	0.0526291	0.105166	0.074439	0.113228	0	0.0369857	0.0815616	0.0563371	0.0635835	0.111962	0.0941218	0.121236	0.0211249	0.0724874	0.0775613	0.0505244	0	0.0543246	0.0904587	0.066612	0.0587477	0.0309216	0.0575856	0.0867485	0.0659381	0
SYBU	0.241895	0.221981	0.339885	0.254365	0.267578	0.215835	0.255393	0.395331	0.295575	0.194633	0.203591	0.230474	0.307513	0.240314	0.323224	0.204455	0	0.281771	0.240697	0.237812	0.245293	0.427163	0.182424	0.195824	0.323175	0.332081	0	0.333489	0.241862	0.244835	0.474267	0.250752	0.303615	0.231142	0.293659	0.21717	0.285575	0.462418	0	0.225139	0.234528	0.249094	0.309793	0.277508	0.34649	0.293831	0.192898	0.150567
KCNV1	0.0490512	0.0363331	0.0209207	0.0115814	0.0148424	0.00474724	0.0457883	0.0474618	0.0227327	0.016885	0.0144947	0	0.00520819	0.0239638	0.0304128	0.00735145	0	0.00977531	0.0198675	0.00500275	0.0174395	0.0118111	0.0583969	0.00693053	0.0313236	0.0124634	0	0	0.00967226	0.0217885	0.0816918	0.0104876	0.0425496	0.00785474	0	0.00678992	0.0119152	0.0417941	0	0.00679816	0.0119895	0	0.00734956	0.0234091	0	0	0.0119612	0.0960252
CSMD3	2.76586	2.70663	2.79689	2.69081	2.79349	2.84512	2.77384	2.63122	2.49758	2.86231	2.83744	2.65995	2.56876	2.44098	2.47888	2.66115	0	2.71019	2.72362	2.7534	2.67094	2.51261	2.67424	2.74355	2.85807	2.84106	0	2.80766	2.84811	2.92488	2.47819	2.44749	2.52019	2.65787	2.65691	2.72569	2.72125	2.47394	0	2.7009	2.64279	2.78828	2.67622	2.83054	2.73814	2.76174	2.61674	2.44298
TRPS1	0.253446	0.261669	0.447045	0.380555	0.400838	0.521394	0.382199	0.416959	0.337374	0.330291	0.375483	0.207301	0.282038	0.327436	0.219464	0.235659	0	0.21793	0.316268	0.295499	0.294494	0.231218	0.277928	0.28449	0.355749	0.238541	0	0.32555	0.282827	0.366896	0.2471	0.203741	0.307342	0.407879	0.192896	0.361552	0.410694	0.278728	0	0.365357	0.386757	0.242137	0.18834	0.294802	0.357034	0.300079	0.267818	0.0869549
EIF3H	0.195657	0.254171	0.28058	0.332181	0.320882	0.311697	0.460715	0.205773	0.326742	0.31359	0.268266	0.189355	0.221961	0.301556	0.155974	0.308624	0	0.241227	0.330626	0.291104	0.32293	0.395246	0.232503	0.356181	0.195596	0.235943	0	0.19817	0.244086	0.305053	0.15562	0.310012	0.237827	0.339739	0.068365	0.254439	0.220716	0.245575	0	0.32462	0.31466	0.181362	0.221416	0.366756	0.330111	0.33208	0.258912	0.714706
UTP23	0.349467	0.279592	0.400343	0.354185	0.329136	0.3181	0.694861	0.415188	0.413399	0.420462	0.366816	0.247918	0.30731	0.265188	0.24893	0.339769	0	0.265131	0.375288	0.293765	0.34463	0.512882	0.314217	0.522751	0.270313	0.312965	0	0.366393	0.332499	0.367548	0.30581	0.487604	0.373249	0.625709	0.194003	0.384814	0.585621	0.430809	0	0.42334	0.410195	0.236482	0.288195	0.591091	0.552165	0.422113	0.411972	0.918235
RAD21	0.325817	0.345447	0.309579	0.346406	0.328225	0.364531	0.509795	0.324222	0.357172	0.274708	0.390318	0.204924	0.350608	0.308981	0.184729	0.269755	0	0.218919	0.408794	0.282693	0.323838	0.353293	0.159659	0.336943	0.384351	0.341228	0	0.340894	0.4245	0.319919	0.224676	0.349836	0.278299	0.2617	0.123058	0.251095	0.384498	0.365761	0	0.339134	0.185626	0.152238	0.262554	0.279446	0.480342	0.384806	0.272887	0.17534
AARD	0	0.00347655	0.00553631	0.0286981	0.00651779	0.0107098	0.00797525	0.0182942	0.0338685	0	0.0148725	0	0.0033475	0.0205416	0	0.0159812	0	0	0.0184087	0.00284038	0.0128691	0.00782885	0.00553604	0.0543573	0.01345	0	0	0	0.00871816	0.00386153	0.00436437	0.0287016	0.0028671	0.0140511	0	0.0071155	0.00880319	0	0	0	0.00292865	0	0	0.00973157	0	0.0131046	0.0146056	0
SLC30A8	0.00628327	0.00655303	0.0265568	0.0212741	0.0159125	0.0188519	0.00523461	0	0.00669357	0.0240984	0.0309421	0.0160564	0.0048181	0.0355852	0.0190754	0.0188669	0	0.0201682	0.00879694	0.0109075	0.00643422	0.0285074	0	0.0331459	0.00570861	0.0142434	0	0.0179013	0.0235212	0.00614391	0	0.0383764	0.011926	0.0249549	0.0377195	0.0206234	0.00365512	0.0136657	0	0	0.0205373	0.00346618	0.0182862	0.00684448	0	0.0269529	0.00966588	0.108277
MED30	0.0849222	0.0421523	0.057552	0.0871581	0.0795167	0.100601	0.147857	0.0810868	0.0966665	0.115604	0.112626	0.0617282	0.0749967	0.0837921	0.0549514	0.0583199	0	0.0928531	0.123575	0.040316	0.0537162	0.0850922	0.063279	0.0946794	0.0737323	0.0961257	0	0.074674	0.109115	0.0773411	0.08904	0.112103	0.0650529	0.125897	0.0645214	0.0813386	0.0889217	0.0869519	0	0.0633756	0.0984854	0.044269	0.0847818	0.0864857	0.107887	0.0833841	0.09765	0.0960252
EXT1	1.40201	1.43034	1.47788	1.67877	1.80579	1.80942	1.05287	1.33495	1.63287	1.71021	1.61049	1.31086	1.47443	1.53373	1.47213	1.61941	0	1.45389	1.50449	1.57291	1.6174	1.21123	1.85839	1.81071	1.50447	1.17247	0	0.965376	1.23398	1.5258	0.907133	1.39786	1.49588	1.75261	1.12558	1.75166	1.48326	1.25156	0	1.6475	1.5787	1.17443	1.04575	1.56606	1.45114	1.54216	1.77283	1.36286
SAMD12	1.73072	1.58905	1.73069	1.64245	1.718	1.55244	1.53487	1.6749	1.61484	1.91691	1.75891	1.62892	1.62996	1.5239	1.59887	1.63282	0	1.63679	1.63904	1.63363	1.56962	1.53789	1.65552	1.63833	1.83732	1.68512	0	1.43207	1.6342	1.56168	1.55031	1.52923	1.66193	1.78536	1.74999	1.73013	1.67217	1.55977	0	1.64443	1.60246	1.56663	1.31031	1.53604	1.69479	1.65143	1.62289	1.68103
TNFRSF11B	0	0	0.00239679	0.00323169	0.00219355	0	0	0.00619045	0.00162798	0	0	0	0	0	0	0	0	0	0.00167965	0.00685412	0	0	0.0110948	0.00692953	0.00820527	0	0	0	0.00256919	0.00479848	0	0	0.00397158	0	0	0.00410763	0.00741783	0.0101096	0	0	0	0	0.00637824	0	0	0	0	0
COLEC10	0.0165435	0.0129418	0.0200182	0.0165728	0.0239501	0.0101141	0.00682557	0	0.0114635	0.00667952	0.00496613	0.00466259	0.0200499	0.02172	0.00411873	0.0258349	0	0.00316725	0.0160037	0.0116994	0.0434343	0	0.00386392	0.00835418	0.0153539	0.010143	0	0	0.00553713	0.0016215	0.00426293	0.0150837	0.0145232	0.00505892	0	0.0109499	0.00146432	0.00322703	0	0.0113128	0.0282717	0.0389787	0	0.0218379	0.00795521	0.04139	0.00698797	0
MAL2	0.0882625	0.0698866	0.0453095	0.0768771	0.0837582	0.047611	0.130108	0.108107	0.0944222	0.0707776	0.0147322	0.0652992	0.0597785	0.0762082	0.0336043	0.0223325	0	0.0384964	0.0919005	0.0720812	0.0670717	0.0976143	0.128046	0.0408689	0.0908266	0.0466049	0	0.117318	0.0541561	0.0521684	0.0872241	0.0883903	0.0999583	0.111525	0.0518311	0.036305	0.0691618	0.044822	0	0.0320784	0.0586149	0.0250927	0.0694321	0.0540887	0.0863461	0.0595698	0.0530644	0
ENPP2	0.160036	0.10513	0.142179	0.197633	0.181682	0.130508	0.275572	0.179559	0.131413	0.116078	0.107492	0.0684952	0.0965123	0.238331	0.0691273	0.130411	0	0.162824	0.140429	0.101388	0.198595	0.165068	0.186379	0.114811	0.177654	0.120957	0	0.196945	0.166913	0.192839	0.171964	0.165215	0.137349	0.127165	0.159507	0.121525	0.149328	0.0937682	0	0.152871	0.127778	0.163071	0.195763	0.154803	0.176238	0.0807559	0.0807112	0.0600475
TAF2	0.297264	0.298484	0.371048	0.341289	0.366418	0.388228	0.302615	0.405542	0.40002	0.382285	0.371885	0.236914	0.243219	0.400864	0.245044	0.44223	0	0.334415	0.355312	0.420835	0.392923	0.373675	0.153724	0.414343	0.264889	0.288414	0	0.268524	0.318443	0.266937	0.301028	0.378944	0.266007	0.374653	0.154996	0.287079	0.327212	0.284087	0	0.348518	0.367236	0.191393	0.34974	0.194126	0.277319	0.306108	0.331519	0.502691
DSCC1	0.0242904	0.0136902	0.0574641	0.0740651	0.0507851	0.0406282	0.0137991	0.0259946	0.0726785	0.062678	0.0652738	0.0115451	0.0337813	0.029103	0.0311711	0.0799796	0	0.0486108	0.0736249	0.0686457	0.0551771	0.100461	0.015738	0.123275	0.0606794	0.0319214	0	0.0209854	0.052796	0.0227752	0	0.0729948	0.0284931	0.0434923	0	0.0358333	0.0315679	0.00897027	0	0.0456294	0.034623	0.0233791	0.0677614	0.00556199	0.0337748	0.00616507	0.0112275	0.0960252
DEPTOR	0.0634942	0.0593514	0.114211	0.107064	0.0927083	0.0803923	0.058594	0.0929819	0.127084	0.0842535	0.103892	0.0668114	0.0701112	0.0858991	0.0976681	0.0568824	0	0.0644794	0.084896	0.0845561	0.113161	0.0826504	0.0997355	0.0780263	0.121618	0.0660788	0	0.0462801	0.0529529	0.108064	0.0843189	0.0823997	0.0870631	0.12556	0.0074222	0.0960077	0.0633169	0.0837381	0	0.0519287	0.0841725	0.0489476	0.108558	0.0143487	0.0507732	0.0856708	0.103216	0
COL14A1	0.0227084	0.0287319	0.0276673	0.0238771	0.0233782	0.0130369	0.0218153	0.00513724	0.0274459	0.0271403	0.014935	0.0231242	0.0199068	0.0277705	0.0186906	0.0365187	0	0.0269209	0.0255274	0.0398842	0.0372975	0.0221403	0.0122935	0.0266463	0.0211751	0.0155273	0	0.0144223	0.0321229	0.0213509	0.0183719	0.017561	0.00671773	0.0234891	0	0.0245593	0.0250328	0.0429127	0	0.02632	0.0370371	0.0245657	0.0192493	0	0.0059544	0	0.00958092	0
MRPL13	0.052771	0.0624259	0.0813557	0.118347	0.105141	0.117151	0.0802154	0.082014	0.0871415	0.074669	0.078153	0.0225711	0.0516188	0.0587673	0.0491548	0.0654501	0	0.108137	0.106798	0.0530601	0.0653256	0.0574311	0.0364746	0.0618338	0.0637142	0.0662051	0	0.107827	0.0699573	0.0839053	0.0606189	0.0688575	0.0673192	0.0742469	0	0.0837776	0.0604142	0.0689916	0	0.0473783	0.0786577	0.0742117	0.0891534	0.0757563	0.0762088	0.0757801	0.0858004	0.0875418
MTBP	0.0444072	0.0532964	0.0600276	0.0851842	0.109411	0.0867282	0.0540761	0.0551176	0.13256	0.106393	0.0811138	0.085449	0.117753	0.144225	0.0991166	0.114862	0	0.102716	0.129797	0.0906958	0.0912966	0.0657079	0.0618163	0.141517	0.0905157	0.0984505	0	0.0744871	0.090142	0.117002	0.085564	0.105239	0.0811094	0.13813	0.023284	0.100845	0.0988864	0.0960071	0	0.0897876	0.0641725	0.080413	0.0431538	0.0382403	0.110477	0.0397943	0.10005	0
SNTB1	0.0287933	0.00797606	0.0178878	0.0243936	0.024916	0.00726687	0.0225269	0.0134973	0.00601191	0.00679445	0.0276019	0.0149904	0.0143378	0.0127423	0.0130226	0.0196814	0	0.0248322	0.0333813	0.0101992	0	0.0154151	0.0303278	0.0542915	0.00484451	0.0130453	0	0	0.00779771	0.00250011	0.00743469	0.0293461	0.0109945	0.0221009	0	0.01988	0.0213569	0.0119634	0	0.029962	0.0259821	0.0134211	0.0105853	0.013993	0	0.0199823	0.0327323	0
HAS2	0	0.00655303	0.00765883	0	0.00622003	0.00904797	0	0	0.00118556	0.00457173	0	0	0	0	0	0.0052851	0	0	0	0	0	0	0	0	0	0	0	0	0	0	0	0.00414656	0.0063956	0.00471909	0	0	0.00168703	0	0	0	0	0	0	0	0	0	0	0
ZHX2	0.166995	0.311146	0.271863	0.295742	0.306735	0.239184	0.359936	0.287549	0.369516	0.457101	0.316994	0.381653	0.355102	0.225461	0.357956	0.364192	0	0.423325	0.315572	0.403082	0.383285	0.423105	0.321043	0.449551	0.319416	0.282125	0	0.202091	0.249365	0.294158	0.182094	0.266951	0.294628	0.415628	0.325296	0.377184	0.370085	0.330829	0	0.293758	0.402162	0.191462	0.308537	0.217688	0.213919	0.330955	0.518912	0.421598
DERL1	0.0721577	0.144415	0.0901572	0.102227	0.103376	0.13309	0.170727	0.143447	0.131403	0.105934	0.117238	0.0428418	0.0693334	0.115056	0.108845	0.133792	0	0.0997122	0.141538	0.10007	0.113578	0.0941233	0.0455306	0.114159	0.129504	0.108327	0	0.0811866	0.152093	0.137222	0.0566384	0.159555	0.130545	0.123912	0.0234484	0.130285	0.139439	0.104328	0	0.1049	0.109012	0.0786677	0.116165	0.0782997	0.11702	0.0950322	0.0965599	0.270003
TBC1D31	0.207384	0.11025	0.175083	0.181158	0.176796	0.144341	0.181543	0.163369	0.158387	0.217348	0.15363	0.089848	0.1685	0.208064	0.157185	0.202396	0	0.205327	0.147541	0.169145	0.202293	0.177259	0.123801	0.272437	0.161524	0.206083	0	0.0626798	0.204671	0.11959	0.12727	0.167997	0.134696	0.180125	0.119253	0.15584	0.174955	0.170314	0	0.181157	0.161821	0.102962	0.161051	0.0523546	0.172152	0.228022	0.198841	0.289594
FAM83A	0	0	0.0100819	0.00691838	0.0043387	0	0.00382513	0.0149636	0.00632995	0.0124522	0.00810151	0	0.00092329	0.0333326	0.00411873	0.0100646	0	0.00249429	0.00713284	0	0.00484773	0	0	0.0137848	0.0145626	0.00570969	0	0	0	0	0	0.024429	0.00770543	0.00478395	0	0.00266592	0.00384669	0	0	0	0.00347716	0.00619626	0	0	0	0	0	0
C8orf76	0.00926856	0.0329862	0.046786	0.0433219	0.0496102	0.0208818	0.0534069	0.0459214	0.0620513	0.0254932	0.0170095	0.00981448	0.0340213	0.0739422	0.0297102	0.0575833	0	0.0812436	0.0617228	0.0401973	0.0560402	0.054441	0.02646	0.0620291	0.0418701	0.0248748	0	0.0187015	0.0493347	0.0286282	0.0260316	0.0618216	0.0398227	0.0308706	0.030283	0.0229186	0.0264606	0.0755004	0	0.0688368	0.0492901	0.031606	0.0455489	0.0177144	0.0153933	0.0213356	0.0445558	0
ZHX1-C8orf76	0.0432649	0.00850214	0.0193927	0.0216005	0.024291	0.0146642	0.0392133	0	0.026193	0.0302189	0.0359521	0.0215803	0.0113182	0.0298728	0.0307666	0.0114672	0	0.0188187	0.0157588	0.0193723	0.0329175	0.0200546	0.0262377	0.0272486	0.0208659	0.0438829	0	0.00803602	0.0375163	0.0183327	0	0.0421221	0.0234163	0.0189923	0	0.00536218	0.0145692	0.0245085	0	0.023917	0.00876297	0.0167064	0.021982	0.00697615	0	0.0200053	0.034765	0.0382573
ZHX1	0	0.0123881	0	0	0.00213051	0	0.00462852	0	0	0	0	0	0	0	0	0.00593755	0	0	0	0.0028479	0	0	0	0.00414072	0	0	0	0	0	0	0.00519174	0	0.00344076	0	0	0	0	0	0	0	0	0	0	0	0	0	0	0
ATAD2	0.194255	0.193065	0.170251	0.200084	0.149637	0.140462	0.218694	0.106308	0.165285	0.124136	0.151114	0.0880498	0.105865	0.288306	0.163089	0.198906	0	0.212571	0.181506	0.169537	0.107957	0.257583	0.105583	0.179963	0.116454	0.0960377	0	0.0724734	0.299261	0.176538	0.147655	0.263192	0.120351	0.251419	0.109377	0.178105	0.194163	0.13828	0	0.156849	0.177669	0.222465	0.229344	0.102497	0.15978	0.205862	0.126402	0.220116
WDYHV1	0.0617602	0.0370927	0.0397056	0.0388799	0.0490301	0.0265447	0.0100676	0.0640017	0.0434491	0.0529264	0.0131318	0.0196206	0.0556025	0.0539177	0.0154242	0.0235408	0	0.0519289	0.0579615	0.0437042	0.0385371	0.0546506	0.0451814	0.0216457	0.0257581	0.0463368	0	0.0317109	0.0639031	0.0407085	0.0196986	0.0469377	0.0367789	0.0200496	0	0.037326	0.0157999	0.030588	0	0.0643362	0.056482	0.0142504	0.0864498	0.0328055	0.0356469	0.0731982	0.0347234	0.0666623
FBXO32	0.155938	0.12292	0.162616	0.122506	0.117544	0.149016	0.247666	0.208532	0.183023	0.196114	0.158128	0.154529	0.166818	0.118094	0.183848	0.151285	0	0.203912	0.160292	0.172163	0.159899	0.203779	0.0861451	0.144345	0.141428	0.169257	0	0.3372	0.117921	0.149409	0.318277	0.25293	0.229307	0.175239	0.153353	0.156832	0.229439	0.243055	0	0.217954	0.193214	0.178363	0.200967	0.131703	0.178651	0.208293	0.151464	0.0410572
KLHL38	0	0	0	0	0	0	0	0	0	0	0	0	0	0	0	0	0	0	0	0	0	0	0.00667387	0	0	0	0	0	0	0	0	0	0	0	0	0	0	0	0	0	0	0	0	0	0	0	0	0
ANXA13	0	0	0.00666349	0.0117458	0.00559126	0.0127766	0.00796744	0	0.00662323	0.00655416	0.00311168	0	0.0154431	0.00959308	0.00306519	0	0	0.0121427	0.00470907	0.00628697	0.00897648	0.0270308	0	0	0	0	0	0	0.00129391	0.0037653	0	0.00992983	0.00762729	0	0	0.0130885	0.011802	0.00322703	0	0	0	0	0.0298943	0	0.00555627	0.00276452	0.0246595	0
FAM91A1	0.0853487	0.111617	0.125559	0.147476	0.111373	0.158612	0.162068	0.116542	0.159192	0.157241	0.0844045	0.0707447	0.0972608	0.129589	0.132161	0.116894	0	0.112031	0.129153	0.1351	0.113586	0.201228	0.0900737	0.151938	0.131095	0.0771493	0	0.0991087	0.119055	0.123922	0.0921386	0.122393	0.123986	0.130476	0.0771292	0.119107	0.12085	0.189006	0	0.215139	0.121151	0.112232	0.122637	0.0667158	0.113722	0.100985	0.141961	0.294469
FER1L6	0	0.00502663	0.0156852	0.0142378	0.0108129	0.00418399	0.00935167	0	0.00421975	0	0.00485077	0.0229311	0.000810853	0.011643	0.0256566	0.00403774	0	0.00915511	0	0.00435974	0.00863746	0.006403	0	0.010747	0	0.00956273	0	0	0.0125025	0.00782053	0	0.00979502	0.00222273	0.0181573	0	0.00241158	0.00786327	0.016444	0	0.0113701	0.00277773	0.00863238	0.0253464	0	0	0	0.0141836	0
TMEM65	0.327289	0.409135	0.515157	0.425948	0.4478	0.486053	0.474656	0.401957	0.440884	0.522178	0.487725	0.354929	0.38647	0.388675	0.433293	0.407888	0	0.393568	0.421367	0.39145	0.447144	0.512382	0.380491	0.524742	0.494487	0.413268	0	0.543018	0.443836	0.483275	0.401947	0.560731	0.43002	0.524101	0.308862	0.428464	0.49727	0.538059	0	0.490605	0.425637	0.389578	0.545	0.401155	0.454792	0.380842	0.426926	0.154204
TRMT12	0.0324638	0.0538865	0.0821807	0.0830568	0.0665918	0.0554769	0.103457	0.1108	0.101993	0.0365481	0.0427525	0.0451707	0.0568843	0.0708751	0.0515735	0.0850433	0	0.0523194	0.0696069	0.0586348	0.0612268	0.0817156	0.052433	0.0820062	0.088716	0.0419651	0	0.0536126	0.0514329	0.0477283	0.0628714	0.0538978	0.0477815	0.0950798	0	0.0885696	0.0838259	0.0530415	0	0.0614683	0.0786643	0.0152477	0.1051	0.0685378	0.0428934	0.0573749	0.0672838	0.161377
RNF139	0.0467183	0.0496548	0.0761782	0.0599186	0.0695929	0.076296	0.114063	0.087112	0.0837317	0.0750051	0.0544605	0.0345495	0.045778	0.0612344	0.0554264	0.0489879	0	0.0604896	0.118919	0.0626337	0.0562073	0.0820536	0.0194251	0.141957	0.0850622	0.0903137	0	0.116234	0.0630155	0.0609883	0.0434498	0.0941692	0.0795259	0.0604108	0	0.0486703	0.0738468	0.0828204	0	0.042013	0.0808759	0.0134161	0.0736288	0.042877	0.0214622	0.0718905	0.0582132	0
TATDN1	0.262301	0.239008	0.331655	0.25349	0.28873	0.233399	0.255795	0.29179	0.300627	0.335544	0.239148	0.224839	0.209528	0.343429	0.227779	0.353742	0	0.234035	0.297095	0.277598	0.325502	0.359051	0.146802	0.231049	0.24427	0.16969	0	0.191962	0.244416	0.215067	0.280271	0.314522	0.26868	0.392253	0.250346	0.302147	0.30552	0.296815	0	0.276542	0.266986	0.247167	0.247224	0.206162	0.280436	0.251624	0.226326	0.0600475
NDUFB9	0.0567102	0.065058	0.0985811	0.21268	0.122392	0.0869764	0.192547	0.101927	0.221424	0.0500952	0.12088	0.072525	0.0973022	0.302931	0.0886241	0.221109	0	0.160479	0.162261	0.0973608	0.132011	0.203436	0.0936838	0.24064	0.0636971	0.0867049	0	0.0541017	0.146232	0.0644803	0.0893029	0.185855	0.0843291	0.149299	0.0273776	0.0776907	0.168768	0.0809979	0	0.0731773	0.173537	0.0826842	0.124671	0.0615897	0.12444	0.117956	0.107594	0.128599
MTSS1	1.02566	1.11629	1.32371	1.2979	1.33274	1.21919	1.10853	1.31604	1.46041	1.34476	1.4385	1.28171	1.17791	1.50879	1.29988	1.53652	0	1.43976	1.30915	1.43792	1.31848	1.4334	1.33785	1.51757	1.32322	1.14144	0	0.964944	1.10952	1.35531	1.09476	1.37285	1.33284	1.34803	0.809616	1.41635	1.28101	1.12225	0	1.31339	1.47226	0.869951	1.2072	1.16341	1.26986	1.54437	1.67602	1.17425
ZNF572	0.0128062	0	0.00169837	0.00108729	0.00905806	0.00656883	0.0073651	0.0174774	0.00535812	0.0120846	0.0167966	0.0165242	0	0.0247757	0.00816964	0.027683	0	0.00206428	0.0125055	0.00653972	0	0.0176802	0.00998813	0.00976158	0	0.00851583	0	0	0	0.00707261	0	0.00355009	0.00187813	0	0	0.00470107	0	0.0130148	0	0	0.0104566	0	0.0159387	0	0	0.0145109	0.00333924	0
SQLE	0.24697	0.101958	0.166548	0.187237	0.122516	0.0980611	0.308135	0.127596	0.173487	0.143163	0.107389	0.0262614	0.0941222	0.219481	0.133591	0.285497	0	0.169372	0.239489	0.129893	0.190558	0.325528	0.0349815	0.361059	0.0926974	0.11846	0	0.0662017	0.272572	0.144863	0.14459	0.204879	0.11039	0.231463	0.114581	0.093844	0.170698	0.173637	0	0.0890362	0.145135	0.090115	0.232772	0.0699366	0.167309	0.403215	0.157759	0.117052
WASHC5	0.14477	0.173567	0.228879	0.20806	0.230178	0.184769	0.176733	0.266566	0.238492	0.220037	0.20875	0.149288	0.199816	0.220893	0.167923	0.231589	0	0.225668	0.223685	0.214455	0.226609	0.281734	0.126802	0.205718	0.192214	0.203133	0	0.180796	0.168034	0.178066	0.189095	0.291024	0.178078	0.238241	0.152039	0.181068	0.175254	0.26638	0	0.150571	0.186438	0.133109	0.225305	0.0825422	0.111622	0.133457	0.249441	0.35418
NSMCE2	0.606059	0.737078	0.791354	0.647346	0.777032	0.715578	0.618451	0.740801	0.76418	0.795617	0.65951	0.846657	0.672441	0.810291	0.815819	0.833684	0	0.784375	0.663291	0.72652	0.791157	0.81019	0.850219	0.862402	0.615646	0.790265	0	0.633985	0.644617	0.658195	0.673223	0.62001	0.735086	0.851071	0.5424	0.783657	0.728729	0.612909	0	0.771908	0.80486	0.511677	0.699874	0.66794	0.8045	0.861908	0.84944	0.412006
TRIB1	0	0	0.00510844	0.00175597	0.00265387	0	0.00537878	0	0.002792	0	0	0	0	0	0	0	0	0	0	0	0	0.00370346	0.00964321	0	0	0	0	0	0	0	0	0	0	0	0	0	0	0	0	0	0	0	0	0	0	0.0106984	0.00753083	0
POU5F1B	0	0	0.00483406	0	0	0.00404663	0	0	0.0013449	0	0	0	0	0	0	0.00832402	0	0	0.00160425	0	0	0	0	0.00512085	0	0	0	0	0	0	0	0	0	0	0	0	0	0	0	0	0.00357041	0	0	0	0	0	0	0
MYC	0.00541837	0.0169314	0.0154738	0.0275911	0.0157117	0.0134314	0.0306503	0.0090716	0.0310313	0.0217389	0.0173984	0	0.0228054	0.0419673	0.00770235	0.0596183	0	0.0056898	0.0350902	0.00828308	0.0268728	0.00637415	0.0137039	0.0147957	0.0249559	0.00911657	0	0.0116626	0.0159939	0.00961079	0.00307098	0.0257498	0.00535874	0.0116227	0	0.0124827	0.0122097	0.0118066	0	0.00880835	0.0188331	0.00329082	0.0113526	0.00685084	0.0170606	0.00744946	0.00476668	0
GSDMC	0	0	0	0	0	0	0	0	0.000632782	0	0	0	0	0	0	0	0	0	0	0	0	0	0	0	0	0.0129223	0	0	0.00338301	0	0	0.00292519	0	0	0	0	0	0	0	0	0	0	0	0	0	0	0	0
FAM49B	1.15088	1.08907	1.28923	1.26699	1.27748	1.25135	1.17939	1.19035	1.32852	1.22054	1.15965	1.18083	1.26874	1.42849	1.26544	1.50666	0	1.40751	1.21128	1.31925	1.39301	1.33832	1.20621	1.39137	1.21532	1.05829	0	1.01521	1.15913	1.19857	1.13788	1.38413	1.20909	1.36474	1.11288	1.24449	1.34128	1.18945	0	1.13594	1.42768	1.00606	1.35113	1.03959	1.25924	1.23596	1.46461	1.10581
ASAP1	0.743471	1.01435	1.14601	1.16049	1.14377	0.977332	1.18196	1.05739	1.18407	1.07188	1.11464	0.937562	1.01777	1.09239	0.958834	1.17987	0	1.06293	1.07899	1.101	1.15711	1.21055	0.935773	1.16158	0.983844	0.858518	0	1.12091	1.14377	1.01447	1.00326	1.11439	1.11339	1.14016	0.918611	1.08102	1.2483	1.08572	0	1.14956	1.1623	1.07777	1.17572	1.02574	1.08184	1.33408	1.20903	1.09905
ADCY8	0.681619	0.624201	0.712548	0.585893	0.722628	0.743154	0.48281	0.685993	0.742471	0.743728	0.731417	0.72166	0.853354	0.759015	0.643911	0.637825	0	0.654898	0.602695	0.554769	0.724384	0.598464	0.734898	0.685938	0.837361	0.581022	0	0.386922	0.624776	0.434715	0.419861	0.620148	0.604233	0.648867	0.79895	0.794863	0.64321	0.381557	0	0.700096	0.779079	0.57606	0.501919	0.595657	0.567286	0.561168	0.859691	0.521914
EFR3A	0.656713	0.513996	0.544858	0.488909	0.541159	0.536431	0.63131	0.550282	0.470573	0.532393	0.633359	0.459149	0.521915	0.544811	0.341485	0.436553	0	0.511691	0.639306	0.433348	0.545113	0.631972	0.496946	0.531657	0.621298	0.519983	0	0.555789	0.726527	0.506575	0.450461	0.670517	0.560551	0.56198	0.150492	0.497386	0.592458	0.494427	0	0.628006	0.478403	0.4907	0.499842	0.451768	0.66809	0.619675	0.352417	0.60266
AC100868.1	0	0.00174905	0	0	0.00262893	0	0	0	0.000726307	0.00196946	0	0	0	0	0	0	0	0	0	0	0	0	0	0	0	0	0	0	0	0	0	0	0	0	0	0	0	0	0	0.00407638	0.00270769	0.00385732	0	0	0	0.00738099	0	0
HHLA1	0.00939654	0.00690891	0.00909375	0.0132536	0.013877	0.0121724	0	0	0.00291117	0.00553763	0.00677103	0.0294652	0.00497125	0.0194326	0.0121186	0.0167888	0	0.028365	0.0166482	0.0142711	0.00773348	0.0207237	0	0	0	0.0082514	0	0.0195711	0.0108294	0.00148949	0.0469071	0.0312111	0.00235452	0.0263691	0	0.0174178	0.00769068	0.00955298	0	0.00763564	0.0100289	0.00513076	0.00237984	0	0.0129833	0.0228971	0.022589	0.147589
KCNQ3	1.88173	2.11956	2.02868	2.02421	2.10602	1.77743	1.97329	1.99417	2.21857	2.23799	2.16537	2.30586	1.99166	1.97388	2.17972	2.24074	0	2.34394	1.86188	2.06864	2.33746	2.26673	2.14577	2.38579	1.97945	2.13445	0	1.87063	1.84076	1.96504	2.08772	1.91969	1.80049	2.05342	1.90507	2.08087	1.87973	2.02752	0	2.03925	2.20557	1.96478	2.16655	1.7711	1.85081	2.68075	2.36099	1.93997
LRRC6	0.192755	0.332849	0.361941	0.353743	0.342823	0.256022	0.33657	0.420463	0.371373	0.424659	0.360279	0.295043	0.300548	0.291911	0.252289	0.448163	0	0.346253	0.355648	0.352144	0.459577	0.562952	0.320985	0.43925	0.459316	0.316141	0	0.260875	0.355803	0.357948	0.322768	0.417923	0.390772	0.44025	0.313988	0.365847	0.3005	0.352313	0	0.418713	0.338478	0.276036	0.360143	0.239255	0.31328	0.398316	0.344684	0.249303
TMEM71	0.00279913	0.00794385	0.00837467	0.0103062	0.00195766	0	0.00906952	0.0110017	0.00591683	0	0	0	0.00292044	0	0	0	0	0.0192343	0	0	0.0039129	0.00628405	0	0	0.0061367	0.0024523	0	0	0.0038592	0.00148949	0	0.00228916	0.00577157	0.00287679	0	0.00566262	0.0019509	0	0	0	0.00287357	0	0.00876372	0.00855937	0.0161203	0	0	0
PHF20L1	0.74578	0.786519	0.819615	0.789363	0.808602	0.730151	0.792951	0.743746	0.742779	0.731273	0.659582	0.760373	0.764051	0.660671	0.721679	0.738293	0	0.836779	0.833344	0.680868	0.864523	0.882575	0.551359	0.695762	0.641004	0.908173	0	0.744142	0.72378	0.700284	0.747723	0.794215	0.679131	0.62749	0.488193	0.651239	0.645332	0.772229	0	0.746229	0.755751	0.504319	0.830807	0.596137	0.643276	0.825574	0.65215	0.571124
TG	0	0.0243381	0.0230231	0.0274375	0.0111032	0.00335935	0.0182684	0.0226995	0.0222648	0.0185162	0.0193013	0.00753244	0.0209913	0.0253795	0	0.0411625	0	0.0446978	0.0387077	0.0201068	0.0597202	0.03379	0	0.0240643	0.0181148	0.0255994	0	0.0370801	0.0215944	0.0313608	0.00774499	0.0371292	0.0332976	0.0398191	0.0342168	0.0193349	0.0181898	0.02291	0	0.0166824	0.0270669	0.0317001	0.0199145	0.0398423	0	0.0457005	0.056198	0
SLA	0.0141931	0.0191487	0.0289479	0.022556	0.0104515	0.00604611	0.0181914	0.0150516	0.0187452	0.0255587	0.0222031	0.00496959	0.00129528	0.0242616	0.0230648	0.0389322	0	0.021718	0.023179	0.0168488	0.0126186	0.00682823	0.00441257	0.0189974	0.0286917	0.00484209	0	0	0.00280606	0.024671	0.00330005	0.0190984	0.021084	0.0192024	0	0.00713197	0.0159671	0.00794316	0	0.0117817	0.0296802	0.0127802	0.0281174	0	0.0187968	0.0421764	0.0160012	0
NDRG1	0.105386	0.0648328	0.0631422	0.0551342	0.0815312	0.0672619	0.160297	0.0723573	0.104565	0.0816494	0.0731212	0.0468237	0.0436949	0.108608	0.0585613	0.0445578	0	0.0958439	0.112919	0.111814	0.0648484	0.121227	0.0775124	0.0934923	0.126662	0.10175	0	0.0733227	0.0791841	0.0796271	0.117887	0.151816	0.0680621	0.0734887	0.023284	0.0820881	0.127397	0.120729	0	0.123092	0.138133	0.141979	0.174815	0.0485035	0.11699	0.099144	0.0627564	0.0410572
ST3GAL1	0.10569	0.0697452	0.106201	0.137311	0.132817	0.123316	0.127439	0.0989192	0.2207	0.184214	0.168524	0.153525	0.16207	0.215161	0.186934	0.172699	0	0.211347	0.117569	0.172186	0.147056	0.140817	0.264789	0.212409	0.0874216	0.158389	0	0.0946788	0.10218	0.0969867	0.0421983	0.151277	0.13001	0.114184	0.0368257	0.202457	0.0816818	0.0828956	0	0.172	0.194905	0.0762068	0.116861	0.106781	0.0958174	0.175034	0.312559	0.195232
ZFAT	0.0995649	0.140678	0.139861	0.139262	0.141778	0.115289	0.142913	0.0876021	0.185066	0.140139	0.223025	0.165793	0.113733	0.152441	0.109278	0.173458	0	0.164017	0.120064	0.152818	0.161611	0.125652	0.0785874	0.190138	0.128868	0.124357	0	0.168096	0.124424	0.162746	0.0962123	0.138111	0.17892	0.208451	0.10551	0.134427	0.184042	0.12688	0	0.154539	0.140969	0.159672	0.141642	0.0870061	0.119107	0.157984	0.168403	0.0869549
KHDRBS3	0.494117	0.470267	0.47635	0.471426	0.40983	0.478998	0.594084	0.552931	0.515465	0.287817	0.430534	0.399208	0.525971	0.406032	0.356512	0.455228	0	0.284402	0.413485	0.378234	0.311524	0.500108	0.512139	0.318015	0.595935	0.601712	0	0.490751	0.426036	0.536942	0.521502	0.437453	0.481818	0.486066	0.383253	0.445476	0.429268	0.432514	0	0.442279	0.355701	0.432734	0.392817	0.52799	0.504235	0.313021	0.397294	0.606258
FAM135B	0.233068	0.308034	0.327526	0.347361	0.300758	0.297445	0.373267	0.230693	0.365502	0.285239	0.342157	0.380834	0.290177	0.391865	0.379486	0.31628	0	0.318215	0.315434	0.324726	0.343998	0.417794	0.469532	0.303118	0.394072	0.312178	0	0.296652	0.265171	0.263775	0.316776	0.322916	0.33791	0.322631	0.294153	0.376304	0.347008	0.32298	0	0.353848	0.405826	0.264713	0.328636	0.263968	0.331945	0.523536	0.443557	0.114252
COL22A1	0.00721124	0.0107453	0.0111043	0.0221592	0.0188853	0	0.0140069	0.0164873	0.00597072	0.00225524	0	0	0.00205255	0	0.00717364	0.0156084	0	0.0116794	0.011696	0.0044472	0.00960178	0.0323367	0	0.0155683	0.00484451	0.0213013	0	0.0346585	0.0129191	0.0151405	0.011134	0.0229242	0.00554289	0	0	0.0135644	0.00380328	0.0124032	0	0.0124473	0.0126015	0	0	0	0	0	0.00201802	0
KCNK9	0.0437491	0.0970755	0.127947	0.0881534	0.0820227	0.0712861	0.0849691	0.0921921	0.172375	0.12299	0.109497	0.170606	0.165303	0.155153	0.22127	0.146965	0	0.183382	0.0758423	0.0733706	0.139059	0.110276	0.108118	0.135402	0.0780906	0.0909374	0	0.0940307	0.0608469	0.0942075	0.145029	0.141403	0.0989931	0.106499	0.0266968	0.142423	0.126074	0.0883834	0	0.175298	0.113345	0.0454274	0.0698811	0.0262595	0.0954	0.197823	0.181677	0.0410572
TRAPPC9	0.564725	0.790455	0.737985	0.763902	0.806006	0.557265	0.409679	0.762777	0.974227	0.917407	0.673552	0.791807	0.769127	0.892458	0.771288	0.885244	0	0.821987	0.701076	0.853682	0.817453	0.873797	0.640351	1.02141	0.615185	0.603372	0	0.474311	0.72401	0.598679	0.644636	0.823152	0.728359	0.771936	0.576445	0.923115	0.697309	0.678589	0	0.844939	0.998483	0.490669	0.67572	0.478091	0.565562	0.78872	1.10041	1.14213
CHRAC1	0	0.0152043	0.0134157	0.0180906	0.013044	0.0272998	0.0128885	0.0037972	0.0242257	0.00361912	0.0110113	0.00443041	0.0190845	0.0215558	0.00648753	0.0246429	0	0.0189584	0.0244544	0.0090006	0.0365076	0.0369912	0.00528443	0.0292484	0.0290201	0.0311907	0	0.0212743	0.00194942	0.00834353	0.0291659	0.0153564	0.00183338	0.00804156	0	0.00695859	0.0179789	0.0222263	0	0.0187384	0.0221333	0.00329082	0.013044	0	0.0125582	0.0262594	0.0151711	0
AGO2	0.15524	0.199754	0.293425	0.256011	0.239893	0.278939	0.36098	0.284994	0.297054	0.337851	0.293525	0.208602	0.228288	0.300072	0.313787	0.292194	0	0.241608	0.234417	0.230172	0.25994	0.226908	0.345462	0.352843	0.231865	0.187739	0	0.132857	0.244616	0.224837	0.246702	0.258991	0.275482	0.276442	0.230533	0.301945	0.333707	0.254083	0	0.290106	0.292496	0.165487	0.21247	0.167053	0.333094	0.379432	0.304425	0.408594
PTK2	1.08855	1.16317	1.22769	1.2739	1.31381	1.17193	1.18104	1.24346	1.3076	1.19367	1.22197	1.141	1.11864	1.45465	1.21196	1.39056	0	1.37481	1.20727	1.33064	1.34376	1.35443	1.04544	1.34555	1.01071	1.22916	0	1.08585	1.32942	1.28553	1.04936	1.2983	1.26342	1.29633	0.928742	1.30392	1.26398	1.2858	0	1.21523	1.30789	1.13348	1.29669	1.12805	1.37403	1.43158	1.3873	1.21016
DENND3	0.0834199	0.094599	0.0841477	0.0932296	0.107744	0.0656125	0.0785032	0.0953803	0.127322	0.0799052	0.0616821	0.0981891	0.0786663	0.114844	0.148985	0.084048	0	0.108869	0.0889849	0.118942	0.109858	0.114792	0.0617035	0.154987	0.103419	0.0463681	0	0.0395863	0.104249	0.107947	0.114976	0.156479	0.13812	0.108801	0.0204451	0.102869	0.10661	0.0730501	0	0.0667696	0.155793	0.0651311	0.0730294	0.0492433	0.040452	0.0558594	0.09426	0.108277
SLC45A4	0.0673787	0.100231	0.119115	0.105767	0.110036	0.0829539	0.126461	0.186644	0.158197	0.139115	0.140934	0.124266	0.119037	0.216153	0.196845	0.109699	0	0.138393	0.111811	0.129676	0.162458	0.165082	0.191109	0.180764	0.0468188	0.116246	0	0.111377	0.0812196	0.0842352	0.0989382	0.224344	0.122086	0.135718	0.0923131	0.127041	0.183158	0.124242	0	0.152739	0.197505	0.0693086	0.097602	0.0670585	0.143473	0.159803	0.257226	0.200316
GPR20	0	0	0	0	0	0.00361095	0	0	0	0	0	0	0	0	0	0	0	0	0	0	0	0	0	0	0	0	0	0	0.00244173	0	0	0	0	0	0	0	0	0	0	0	0	0	0	0	0	0	0	0
PTP4A3	0.0247218	0.0726516	0.0714998	0.160338	0.119145	0.0998338	0.0579587	0.1041	0.18297	0.0581117	0.0857896	0.0183113	0.0835763	0.248511	0.134171	0.229482	0	0.168008	0.152797	0.102688	0.152571	0.165421	0.0244692	0.12429	0.076605	0.0463513	0	0	0.0646445	0.0789835	0.0730649	0.131364	0.0643884	0.044552	0.0487123	0.0937846	0.0389475	0.0269012	0	0.0725224	0.181015	0.0535281	0.143574	0.0511841	0.0728983	0.0802641	0.108259	0.0666623
AC138647.1	0.00957114	0.00218501	0.0128871	0.00918462	0.0142703	0.00305273	0.0180963	0	0.0156218	0.0103558	0.0155822	0	0.00264958	0.0144554	0	0	0	0.00672194	0.0117802	0.0155662	0.00750202	0.0107911	0.0132774	0	0.023577	0.00703457	0	0	0.0270077	0.0102275	0.0222829	0.00703763	0.00224663	0.00552038	0	0.00537572	0	0.00761177	0	0.00716487	0.00391871	0.0182628	0.0109564	0.0166739	0.0236803	0	0	0
TSNARE1	0.193428	0.196612	0.264516	0.198252	0.239548	0.159415	0.201806	0.244445	0.262045	0.223219	0.204664	0.165748	0.25654	0.29201	0.24101	0.296258	0	0.325634	0.189321	0.240627	0.192442	0.353059	0.188548	0.352926	0.177994	0.181369	0	0.177043	0.112988	0.215505	0.281831	0.301063	0.192374	0.311099	0.131594	0.271769	0.298249	0.190056	0	0.209719	0.251307	0.14948	0.204489	0.10769	0.222539	0.240866	0.287652	0.353335
ADGRB1	0.347505	0.403535	0.42026	0.327479	0.427918	0.403231	0.372956	0.377965	0.526936	0.419607	0.515184	0.261962	0.450022	0.5737	0.595861	0.317356	0	0.588715	0.523415	0.553532	0.432318	0.426373	0.258634	0.5125	0.316096	0.294509	0	0.184907	0.426909	0.441205	0.305628	0.452267	0.441585	0.408396	0.0772726	0.473254	0.60542	0.459582	0	0.365374	0.474284	0.363812	0.399432	0.404803	0.301996	0.463706	0.481911	0.508979
ARC	0.0098004	0.00972511	0	0.00156041	0.00287919	0.00231847	0	0.0254413	0.0116987	0	0.0143298	0.0076757	0.013247	0	0.00937498	0.004904	0	0.00644046	0.00967581	0.00456596	0.00400174	0.00343981	0.0238013	0	0	0	0	0.00846778	0.0091416	0.00714107	0	0.00665668	0.00485994	0.0112529	0	0.0121238	0.00666648	0	0	0.0101559	0.0136866	0.0122678	0.00638062	0	0.00680425	0	0.00905652	0
JRK	0.0148869	0.0258678	0.0475537	0.0599355	0.0564907	0.03367	0.0511686	0.0355401	0.0868024	0.0814199	0.0373292	0.0470379	0.0325521	0.0618629	0.0333965	0.080671	0	0.0775818	0.0463219	0.0701081	0.0429285	0.10989	0.0338587	0.0895561	0.0209458	0.0191833	0	0.0383928	0.0339079	0.0298687	0.0516174	0.0808213	0.0699412	0.052831	0.023284	0.0582522	0.0631205	0.038788	0	0.0472422	0.0410103	0.0413068	0.0614896	0.048269	0.0379996	0.100731	0.0996308	0
PSCA	0	0.0163924	0	0.00215111	0.00642333	0	0	0.00344994	0.00839402	0.00529256	0.00437318	0	0	0.00417458	0	0	0	0.00600195	0	0	0.00637119	0.00341268	0	0.0139333	0.00706514	0.0062557	0	0.00837276	0.00509464	0.013587	0	0.00913192	0.0110605	0.00805422	0.0234484	0.00402639	0	0	0	0.0116749	0	0	0.00722332	0	0	0	0.0122399	0
LY6K	0	0	0.00143613	0	0	0	0	0	0	0	0	0	0	0	0.0050369	0	0	0	0	0	0	0	0	0	0	0	0	0	0	0	0	0.0033561	0	0	0	0.00466582	0	0	0	0	0	0	0	0	0	0	0	0
THEM6	0.019048	0.0463435	0.026014	0.0586014	0.0703658	0.0247886	0.00168557	0.0253653	0.0871837	0.0470378	0.0483583	0.0520863	0.031185	0.174305	0.0380752	0.0646049	0	0.0554114	0.0687803	0.0697001	0.086981	0.113896	0.0463521	0.0939847	0.0255795	0.0390422	0	0	0.018699	0.0608879	0.016472	0.0583454	0.0217031	0.0416115	0	0.0565079	0.0204899	0.0145954	0	0.0639546	0.0545371	0.0251244	0.0451025	0.0162136	0.00369965	0.0651819	0.0208044	0
LYNX1-SLURP2	0	0	0	0	0	0	0	0	0.000835683	0	0	0	0	0	0	0	0	0	0	0	0	0	0	0	0	0	0	0	0.00274209	0.00276718	0	0	0	0	0	0	0	0	0	0	0	0	0	0	0	0	0	0
LY6D	0	0	0	0	0.00284158	0	0	0	0.00108886	0	0.00407214	0	0	0	0	0	0	0	0	0	0	0	0	0	0	0	0	0	0	0	0	0	0	0	0	0	0	0	0	0	0	0.0109645	0	0	0	0	0	0
GML	0	0.00246726	0.00111223	0	0.00650835	0	0.00951597	0	0.00232517	0	0	0	0	0	0	0.00447721	0	0.00297073	0.00305056	0.00473871	0	0.00942111	0	0	0	0.0034451	0	0.0342084	0.00749891	0.00387091	0	0.00354712	0.004674	0.00315959	0	0.00477402	0.00246479	0	0	0	0.00279656	0	0	0	0	0	0.0142369	0
LY6E	0.0855026	0.0637974	0.0725784	0.117842	0.078979	0.112275	0.13497	0.136477	0.183897	0.0574777	0.0625948	0.0846542	0.0847259	0.202679	0.0592549	0.133732	0	0.111464	0.206933	0.129739	0.142181	0.105972	0.0688609	0.156182	0.0996733	0.117598	0	0.0891764	0.0821414	0.078251	0.15862	0.162878	0.123808	0.0766058	0.0506616	0.0541084	0.127932	0.142861	0	0.111111	0.10637	0.0720428	0.146372	0.078683	0.123793	0.208638	0.0709994	0.333109
LY6H	0.341167	0.272839	0.452976	0.487813	0.363534	0.388928	0.690065	0.474122	0.755579	0.365376	0.480727	0.28229	0.374841	0.757927	0.278099	0.62262	0	0.60053	0.830925	0.514613	0.626994	0.650902	0.363323	0.636612	0.511253	0.568182	0	0.358146	0.505001	0.354126	0.513017	0.790212	0.39797	0.537687	0.107887	0.269807	0.466901	0.502317	0	0.491487	0.501641	0.359954	0.459853	0.543348	0.534649	0.466556	0.301796	0.225328
GPIHBP1	0	0	0	0	0.00106258	0.00270102	0	0	0.00207337	0	0	0	0.00842189	0.00418036	0	0	0	0.00770036	0	0.00404513	0.00201124	0	0	0	0	0	0	0	0	0	0.00751348	0	0	0	0	0	0	0	0	0	0	0	0	0	0	0	0	0
ZFP41	0	0	0	0	0	0	0	0	0.000961533	0	0	0	0	0.00650619	0	0	0	0	0	0	0	0	0	0	0	0	0	0	0	0	0	0	0	0.00371845	0	0	0	0	0	0	0	0	0	0	0	0	0	0
AC138696.1	0	0.00440352	0.0197441	0.00575978	0.0145078	0	0.0222693	0.0330991	0.0158675	0.0154869	0.0253584	0.0112595	0.00901703	0.0358328	0.0160682	0.0149236	0	0.0142674	0.0143216	0.0136784	0.0140375	0.028582	0.0391431	0.00442901	0	0.0165087	0	0.0338771	0.0106985	0.00240923	0.0223557	0.0194779	0.0323118	0.0106537	0.0513786	0.0171689	0.0123988	0.017413	0	0.0271239	0.0108805	0.0308174	0.00902077	0.0101096	0.020629	0.0265474	0.0356494	0
GLI4	0.0313512	0.0531403	0.0624816	0.0622701	0.0832842	0.0700572	0.0467029	0.0576145	0.0840392	0.0418415	0.0965565	0.0738959	0.0903839	0.0765273	0.0789618	0.0498319	0	0.0720186	0.119973	0.0849737	0.0745339	0.0815796	0.0184553	0.0745654	0.126433	0.0662588	0	0.075166	0.0939212	0.0838033	0.0544556	0.0735738	0.0858949	0.0684094	0.064854	0.0571624	0.0570405	0.0920269	0	0.0977676	0.0396902	0.0858992	0.0662214	0.116143	0.0645847	0.0765369	0.0496444	0.0410572
ZNF696	0.00455064	0.0309349	0.0117183	0.0187788	0.0106522	0.0125883	0.0499448	0.0251508	0.0354497	0.0366412	0.0362016	0.0114737	0.0221044	0.0411325	0.0108748	0.041871	0	0.0230911	0.043128	0.00719873	0.0373193	0.0197136	0.02185	0.0466288	0.0312522	0.0349406	0	0.012416	0.0154226	0.0119708	0.0122201	0.0242079	0.0400262	0.0382067	0	0.0332447	0.0195928	0.0169055	0	0.0273217	0.0237574	0.0119355	0.00519443	0.00601614	0.00941447	0.0423845	0.0308728	0
TOP1MT	0.0371214	0.074242	0.064293	0.0755222	0.0490915	0.0737809	0.0606882	0.121052	0.115465	0.0897798	0.0921599	0.0892597	0.0862771	0.183878	0.244316	0.162254	0	0.0974784	0.108135	0.0987596	0.118818	0.127301	0.0920604	0.123828	0.0453256	0.0466988	0	0.0283789	0.0555126	0.0693281	0.0941719	0.0984936	0.0763566	0.105407	0.0320053	0.0823223	0.12323	0.102505	0	0.0734086	0.10614	0.0349444	0.0574413	0.0424808	0.0483815	0.112037	0.114805	0.156073
RHPN1	0.11454	0.0449465	0.064622	0.0745143	0.051531	0.121018	0.0592622	0.155693	0.131918	0.0667354	0.0642895	0.0466507	0.0669631	0.101964	0.0831661	0.0942108	0	0.0981207	0.070113	0.109164	0.0803544	0.0573477	0.0388236	0.0854234	0.0781898	0.0834371	0	0.0760561	0.065697	0.0751637	0.0991508	0.145313	0.135672	0.0587633	0	0.0728182	0.088725	0.086811	0	0.0742053	0.0812093	0.0813391	0.0840334	0.034329	0.0605126	0.0585416	0.141157	0.0382573
MAFA	0	0	0	0	0	0	0	0	0.000947366	0	0.00320339	0	0	0	0	0	0	0	0	0	0	0	0	0	0	0	0	0	0	0	0	0	0	0	0	0	0	0	0	0	0	0	0	0	0	0	0	0
ZC3H3	0.0765575	0.095085	0.0959093	0.130253	0.0900716	0.076214	0.131744	0.205316	0.149614	0.0772753	0.103697	0.073701	0.111522	0.195799	0.128822	0.107526	0	0.145072	0.127843	0.111481	0.14829	0.178192	0.150463	0.143164	0.119281	0.0782417	0	0.0704745	0.0852623	0.125618	0.11899	0.130327	0.109257	0.129874	0.0133085	0.0934285	0.153163	0.193649	0	0.138646	0.151439	0.0666292	0.0864033	0.0767336	0.0695263	0.171568	0.182131	0.109227
GSDMD	0	0	0.00238582	0	0	0	0.00792094	0	0.00310265	0	0	0	0	0	0	0	0	0.00648706	0	0	0.00423287	0	0	0	0	0.00372421	0	0	0	0	0.00825841	0	0	0	0	0	0.00641331	0	0	0	0	0	0	0	0	0	0	0
MROH6	0.0174027	0.0120286	0.00993938	0.0179116	0.00713723	0.00328166	0.0695458	0	0.0132121	0.0104229	0	0	0.016713	0.0152453	0.0146353	0	0	0.00145898	0.00516515	0.0194402	0.0149085	0.0308534	0	0.0146651	0.0212269	0.00898087	0	0.00833354	0.0413588	0.011101	0.0461647	0.022093	0.0438667	0.00368365	0.0336802	0.00813439	0.0148852	0.00302376	0	0.00668398	0.00894516	0.0513498	0.0289951	0.0155706	0.0501842	0.00932168	0.016918	0.158577
NAPRT	0.0546744	0.00818471	0.0398909	0.0234797	0.0425926	0.0152648	0.0513096	0.0575794	0.0402261	0.0139239	0.0399607	0.0429431	0.0238562	0.0595962	0.0622812	0.060373	0	0.0374349	0.0487876	0.0591708	0.0376051	0.0760276	0.0163188	0.0477556	0.0533257	0.0565936	0	0.0392516	0.0531698	0.0230456	0.0842502	0.121806	0.0453403	0.0407461	0.0422546	0.0379054	0.0441272	0.0495863	0	0.0232967	0.0364604	0.00448918	0.0370933	0.0480976	0.00953444	0.0332731	0.0292764	0
EEF1D	0.097508	0.0837425	0.1238	0.124115	0.118672	0.0766786	0.221397	0.202928	0.19947	0.136466	0.126885	0.111109	0.173343	0.251817	0.172045	0.171896	0	0.193922	0.136673	0.147315	0.168305	0.240745	0.156045	0.216392	0.169021	0.137027	0	0.155847	0.0939112	0.0675911	0.193122	0.190771	0.128235	0.181565	0.0755869	0.202046	0.2215	0.190811	0	0.110415	0.159682	0.135519	0.112916	0.251294	0.109405	0.221482	0.193053	0.347224
TIGD5	0.015665	0.0175765	0.0164041	0.030923	0.00768794	0.006626	0.0380103	0	0.0326347	0.0244683	0.0246058	0.0175906	0.0258967	0.0382003	0.00850269	0.0254104	0	0.00955963	0.0479513	0.0146106	0.0280753	0.0284296	0.0230142	0.038392	0.00915088	0.0267112	0	0.00609	0.0163373	0.00296119	0.0346276	0.0414324	0.005749	0.0205799	0	0.0177323	0.0343978	0.0295714	0	0.0201862	0.0207468	0	0.0127122	0.0346482	0.0426035	0.0145858	0.0327213	0
PYCR3	0.0132825	0.0214759	0.0334275	0.0141447	0.0245519	0.0120038	0.0200674	0.0246737	0.0325128	0.0209047	0.045606	0.0193503	0.0224514	0.0556795	0.0320012	0.0316305	0	0.0209882	0.025666	0.0344289	0.0376924	0.0337399	0.00998813	0.0404847	0	0.00882782	0	0.0396406	0.0203318	0.019309	0.0333578	0.0207988	0.0100042	0.0116351	0	0.0241005	0.0138602	0.0321059	0	0.0366561	0.0284484	0.00506876	0.0184048	0.0111882	0.0207356	0.0452973	0.0208964	0.0410572
TSTA3	0.0160626	0.0227122	0.0472797	0.0463543	0.037695	0.0351349	0.0473683	0.0414196	0.0799482	0.0298614	0.0377078	0.00381887	0.035615	0.0995029	0.0765343	0.0809753	0	0.0631408	0.0317251	0.0287895	0.0677385	0.0401664	0.0201131	0.0635484	0	0.0146602	0	0.0266032	0.0436046	0.0133558	0.0789064	0.073731	0.0342854	0.0227156	0	0.0587431	0.0588114	0.0689994	0	0.043908	0.110864	0.00483609	0.0504365	0.0358051	0.0374087	0.0680706	0.0638077	0
ZNF623	0.0871192	0.093371	0.120436	0.076791	0.0945026	0.089032	0.160809	0.114766	0.121432	0.0952674	0.0750584	0.139249	0.108872	0.140768	0.0948987	0.0770443	0	0.112473	0.0942745	0.0961156	0.0802305	0.148684	0.0282086	0.148472	0.10765	0.0717576	0	0.0675562	0.0589704	0.0805025	0.103764	0.1262	0.113843	0.130256	0	0.105834	0.116012	0.088519	0	0.109925	0.0911982	0.0591932	0.0928445	0.0885918	0.138578	0.176975	0.105959	0.128599
ZNF707	0.0233278	0.0213851	0.0186348	0.0333681	0.0130782	0.0123247	0.020901	0.0317513	0.0522731	0.0326279	0.0255457	0.00205304	0.0159158	0.02456	0.0506129	0.0464633	0	0.0347072	0.031865	0.0207888	0.0263236	0.0559341	0.0169408	0.0302439	0	0.0572674	0	0.0116626	0.0118597	0.0273395	0.00943139	0.0220139	0.0323872	0.0467425	0	0.0146446	0.00921523	0.0190465	0	0.0480578	0.0273965	0.0229817	0.0243786	0	0.0176371	0.00932168	0.0285871	0
CCDC166	0	0	0	0	0	0	0	0	0	0	0.00214113	0	0	0	0	0	0	0	0	0	0	0	0	0	0	0	0	0	0	0	0	0	0	0	0	0	0	0	0	0	0	0	0	0	0	0	0	0
MAPK15	0	0	0.00276655	0	0.00167299	0	0	0	0.0037232	0	0	0	0	0	0	0.0044869	0	0	0	0	0	0	0	0	0.00826791	0	0	0.0118282	0	0	0	0	0.0081933	0	0	0	0	0	0	0	0	0	0	0.0133391	0	0	0	0
FAM83H	0.00853987	0.0054164	0.00160103	0.00610023	0.00852288	0.00335935	0	0	0.00649036	0	0.00178638	0.00477105	0	0.0234242	0	0	0	0.0133512	0.00868922	0.01198	0	0.013959	0	0.0121909	0	0	0	0	0.00153098	0.0147036	0.014358	0.00715537	0.0104154	0.0107554	0	0	0	0.00399272	0	0	0.00640895	0	0.00374226	0.00794114	0.00939738	0	0	0
IQANK1	0.0157647	0.00706894	0.0106699	0.0166029	0.00367947	0	0	0.0278662	0.0209056	0.0366287	0.0134348	0.0142545	0.0117634	0.0235895	0.0292323	0.0224887	0	0.0159461	0.0116244	0.0143459	0.0107318	0.0180195	0.0135071	0.0167627	0.00820527	0	0	0.00901752	0.0158391	0.0112655	0.0309228	0.0160401	0.0117112	0.0181791	0	0.0109279	0.0297058	0	0	0.0112809	0.0228977	0.00532009	0.0236693	0.00794114	0	0.00533867	0.00422053	0.0382573
SCRIB	0.045462	0.0356789	0.0488941	0.0747262	0.0762739	0.0601741	0.143496	0.0775404	0.0724176	0.0416861	0.0343808	0.0455139	0.0449594	0.0757844	0.0675835	0.0425775	0	0.0515406	0.0571123	0.090712	0.0798099	0.0351913	0.0103375	0.0407289	0.0544039	0.0249414	0	0.0809443	0.0382926	0.0470521	0.0665464	0.0612089	0.0457134	0.0879938	0	0.0578039	0.0762123	0.102482	0	0.0418017	0.0613266	0.0360279	0.036598	0.0599494	0.0759902	0.0688212	0.0769056	0.0960252
PUF60	0.0870787	0.0939369	0.0637382	0.0963315	0.0633192	0.0477542	0.0865119	0.120469	0.144862	0.0756847	0.0776205	0.0295238	0.0953711	0.175198	0.104462	0.0881184	0	0.0779164	0.127069	0.113245	0.0964778	0.123123	0.0788967	0.104561	0.126056	0.060724	0	0.094552	0.0773631	0.082431	0.0677232	0.16251	0.09946	0.0406876	0.0443887	0.0834112	0.0876174	0.0576489	0	0.0785888	0.103623	0.0455872	0.0921814	0.0284084	0.0805684	0.12235	0.0954224	0
NRBP2	0.0999571	0.255017	0.256745	0.272895	0.305549	0.232877	0.186179	0.217934	0.34653	0.153772	0.195532	0.194752	0.201637	0.37869	0.220211	0.289607	0	0.280498	0.297237	0.222681	0.304753	0.33465	0.0901237	0.296074	0.180219	0.161975	0	0.149462	0.285697	0.217761	0.189372	0.40482	0.173355	0.235515	0.0984463	0.239914	0.203468	0.22685	0	0.18038	0.358418	0.160782	0.313808	0.156252	0.194	0.237344	0.363835	0.114252
EPPK1	0	0	0	0	0	0	0	0	0	0	0	0	0	0	0	0	0	0	0	0	0	0	0	0	0	0	0	0	0	0	0	0	0	0	0	0	0	0	0	0	0	0	0	0	0	0	0	0
PLEC	0.217496	0.381231	0.345131	0.218773	0.268695	0.347122	0.25527	0.301357	0.327664	0.219828	0.261633	0.201905	0.262003	0.250273	0.582291	0.294431	0	0.27049	0.263427	0.28577	0.351036	0.286534	0.202759	0.252829	0.233541	0.28102	0	0.182095	0.195869	0.256433	0.388709	0.217551	0.356202	0.19774	0.0574115	0.32035	0.325292	0.339024	0	0.289705	0.348739	0.139513	0.236024	0.211702	0.262984	0.290911	0.402399	0.0382573
PARP10	0.0377994	0.0437888	0.0155349	0.0225579	0.0526786	0.0187305	0.0189074	0.0544754	0.0298127	0.0343289	0.029597	0.0229399	0.0335434	0.0607322	0.0182416	0.028417	0	0.0436321	0.0441517	0.056024	0.026611	0.0237544	0.0252507	0.0379196	0.0187957	0.052842	0	0	0.0319515	0.0403277	0.0155277	0.0523057	0.0328124	0.0251203	0.0313383	0.0362646	0.0325721	0.00561607	0	0.00487912	0.0366045	0.028081	0.0446517	0.0189957	0.0401591	0.0386249	0.0247992	0
GRINA	0.133528	0.158332	0.207863	0.244	0.238311	0.220761	0.371427	0.25397	0.313666	0.139303	0.246399	0.0592646	0.188942	0.272802	0.152286	0.195976	0	0.1923	0.463908	0.349804	0.265433	0.280654	0.162485	0.221764	0.19807	0.167159	0	0.148929	0.247022	0.166284	0.204481	0.27299	0.192203	0.239303	0.0074222	0.144077	0.257788	0.205146	0	0.215796	0.20274	0.108377	0.257606	0.241125	0.20846	0.363772	0.110005	0.0793145
SPATC1	0.00885594	0.00623991	0.0176729	0.0673492	0.03758	0.0315191	0.0064418	0	0.0226259	0.0141529	0.0155752	0	0	0.0558066	0.0109825	0.0330395	0	0.0187043	0.0319399	0.0109211	0.0526032	0.0109322	0	0.0385316	0.0136043	0.0201295	0	0	0.0294599	0.0263019	0.00378183	0.0198728	0.00790629	0.0219025	0	0.00988626	0.014769	0	0	0.00788244	0.0337357	0.00660575	0.0286944	0	0.00552889	0.00744946	0.00634828	0
OPLAH	0.00299044	0.0155197	0.0120833	0.0137128	0.0094824	0.0186411	0.00766873	0.0113434	0.00879781	0	0.0162385	0.0049781	0.00939819	0.0182583	0	0.0220127	0	0.0100379	0.00913411	0.0230647	0.0199494	0.0142492	0.00665011	0.0119731	0	0.00893413	0	0.00851874	0	0.00546659	0.00592206	0.018891	0.00659179	0.0133876	0	0.0174711	0.0199564	0	0	0	0.00954232	0	0.0136449	0	0.0167769	0.0233471	0.0150098	0
EXOSC4	0.0097286	0.0315355	0.0290922	0.02584	0.00996245	0.013972	0.0546664	0.0310325	0.0337575	0.00985833	0.0221932	0.0045829	0.0118999	0.0163942	0	0.0134214	0	0.0342095	0.0378513	0.00219919	0.00785602	0.0256188	0.0199373	0.0262884	0	0.016042	0	0.00813509	0.0187514	0.0137982	0.0179596	0.0349196	0.00824243	0.0198353	0	0.0193	0.0123145	0.00760852	0	0.00698067	0.0380351	0.00730772	0.0275052	0.00210823	0.0138123	0.0701381	0.00927619	0
GPAA1	0.0556376	0.0929735	0.0749959	0.110433	0.141174	0.0762711	0.112471	0.128027	0.160226	0.0513816	0.0940564	0.0658536	0.075557	0.254969	0.0826463	0.146681	0	0.150353	0.203521	0.143497	0.141496	0.105752	0.0205478	0.155673	0.096232	0.030087	0	0.0470035	0.0846914	0.094958	0.0936244	0.180468	0.0900578	0.130911	0.0199577	0.0782213	0.113094	0.093077	0	0.0672148	0.0869717	0.0711109	0.106675	0.0601258	0.104221	0.124485	0.0724886	0
CYC1	0.0461762	0.0356062	0.0604325	0.119609	0.0628768	0.0741652	0.180645	0.12531	0.158587	0.0568546	0.104591	0.0382841	0.0656088	0.202161	0.0655235	0.150142	0	0.106466	0.171396	0.0821756	0.121273	0.0689098	0.0633706	0.0949596	0.0851691	0.0399339	0	0.0426005	0.0950371	0.0579567	0.148173	0.164807	0.0948732	0.0810414	0.0130229	0.015582	0.0887595	0.111376	0	0.0380661	0.100066	0.0394622	0.0672731	0.113577	0.113199	0.0921788	0.0396872	0.117052
SHARPIN	0.0586081	0.066217	0.0905683	0.0883201	0.0535061	0.0592248	0.0795981	0.0659339	0.114545	0.0170562	0.0655874	0.0392556	0.0661335	0.144299	0.0553513	0.129622	0	0.111097	0.0918266	0.0901856	0.105424	0.0934591	0.0738014	0.107378	0.0798263	0.0932023	0	0.0440591	0.0474525	0.0661542	0.105417	0.102086	0.0376669	0.074019	0.0074222	0.0732929	0.0705682	0.101918	0	0.120547	0.0651654	0.0492482	0.0972657	0.0910173	0.0410716	0.0710457	0.0961164	0
MAF1	0.0445817	0.0355819	0.0322	0.0366852	0.0658462	0.0826279	0.119543	0.0387195	0.103427	0.0750009	0.0452075	0.0358074	0.0646294	0.100111	0.0531336	0.0581631	0	0.0677922	0.126377	0.0583076	0.0988962	0.104667	0.0357033	0.0642018	0.0646281	0.0518438	0	0.0257616	0.0391534	0.0161315	0.0933259	0.111381	0.0448079	0.028165	0.0342168	0.0444724	0.0819069	0.0893754	0	0.0292727	0.066774	0.0337598	0.0572937	0.0611225	0.0229233	0.0441771	0.0249984	0.0960252
WDR97	0.0263397	0.138975	0.0543645	0.0616354	0.137805	0.0690424	0.0248146	0.0167798	0.0851923	0.0677376	0.0288009	0.0163779	0.022993	0.126043	0.19826	0.0517299	0	0.0560639	0.0674427	0.167213	0.0659966	0.039488	0.0284747	0.112649	0.0457683	0.0632037	0	0	0.0773748	0.0380267	0.0529339	0.0937949	0.0580247	0.047274	0.0615045	0.0656824	0.0500444	0.0737044	0	0.0370828	0.119502	0.0123983	0.164771	0.0390283	0.0323454	0.0432281	0.184516	0
HGH1	0.00808157	0	0.00354498	0.00190412	0.0114338	0.0223259	0.00376408	0.00822229	0.0136392	0.0174403	0.0138138	0.0108387	0.0102604	0.030229	0.0138077	0.0204556	0	0.0120141	0.0125216	0.0102177	0.0158262	0.0169051	0.00875848	0.0163334	0.0160432	0.0155092	0	0.0383308	0	0.00547303	0	0.00798717	0.0188021	0.00405103	0	0	0.0140134	0.014426	0	0.0060723	0	0.0100769	0.011093	0	0	0	0.00729775	0
MROH1	0.280295	0.263378	0.439448	0.430085	0.367157	0.354488	0.335454	0.498201	0.495163	0.371134	0.334519	0.442655	0.38795	0.677773	0.763031	0.532436	0	0.510236	0.358146	0.471705	0.523501	0.629325	0.376376	0.548718	0.326246	0.235322	0	0.358685	0.347346	0.253298	0.37495	0.597702	0.44305	0.367635	0.322373	0.502006	0.463636	0.481971	0	0.441592	0.566116	0.304686	0.537364	0.341162	0.370003	0.404681	0.581333	0.365739
BOP1	0.0527919	0.0438213	0.0483083	0.0499535	0.0475964	0.0573875	0.110933	0.0353878	0.0830699	0.0370775	0.0519086	0.0464469	0.0786894	0.0807784	0.0782424	0.0786427	0	0.0678861	0.0568911	0.0553797	0.0551996	0.0809432	0.058334	0.0630378	0.0560413	0.0396108	0	0.0362701	0.0385595	0.0555507	0.0276924	0.0423926	0.0867348	0.0613427	0.0336316	0.0417168	0.0733213	0.0216271	0	0.0394441	0.0386016	0.0259593	0.020877	0.0806099	0.0213501	0.0355083	0.0647207	0.135131
SCX	0.043415	0.0602576	0.0349945	0.0362095	0.0293775	0.0393456	0.104466	0.0925439	0.0578417	0.0516307	0.0437732	0.0455534	0.0564172	0.0746306	0.0539892	0.0465669	0	0.0473379	0.0547051	0.0841712	0.0861119	0.0711806	0.0515707	0.0714418	0.028033	0.0123118	0	0.113104	0.0669523	0.048211	0.0836662	0.103031	0.0631578	0.0522465	0.0211249	0.0447775	0.0612755	0.0966517	0	0.0842514	0.0503909	0.0137511	0.0874556	0.100613	0.0113609	0.0361084	0.0491951	0
HSF1	0.0984006	0.0941654	0.129207	0.107395	0.114488	0.128595	0.182694	0.118686	0.17887	0.141539	0.112091	0.11683	0.132682	0.225016	0.178424	0.159416	0	0.161945	0.151656	0.125206	0.201206	0.170575	0.114913	0.169484	0.102313	0.159138	0	0.104199	0.125543	0.119531	0.148516	0.195816	0.145268	0.169699	0.107808	0.171273	0.253266	0.144153	0	0.173158	0.182654	0.0840064	0.146502	0.0664756	0.128181	0.113791	0.176584	0.302341
DGAT1	0.0601354	0.0979484	0.0774447	0.0759989	0.100935	0.0655251	0.111408	0.16501	0.120569	0.068391	0.105929	0.0398665	0.116113	0.130712	0.11224	0.10055	0	0.102044	0.112308	0.105567	0.127328	0.112079	0.0674323	0.0756278	0.0684285	0.0806801	0	0.108953	0.0692629	0.09492	0.12542	0.111602	0.107864	0.0662727	0.0495885	0.060505	0.101921	0.0760888	0	0.0820192	0.0699564	0.0490163	0.103839	0.102373	0.119847	0.0867909	0.0764633	0.0410572
SCRT1	0.121925	0.0811684	0.0847201	0.100592	0.100319	0.102265	0.119175	0.113116	0.136187	0.0519185	0.0534267	0.0320916	0.103666	0.0605134	0.0488636	0.100709	0	0.127248	0.0729519	0.120709	0.104229	0.0836546	0.111063	0.0512864	0.11869	0.0751165	0	0.0792487	0.0522791	0.074164	0.112914	0.101047	0.0847185	0.0767678	0.0904253	0.0579999	0.0696488	0.0926028	0	0.0581644	0.062405	0.0439254	0.0782853	0.0768849	0.116509	0.0958386	0.0987322	0.0960252
TMEM249	0	0	0.00557743	0.00160702	0.00415806	0.00331264	0	0	0.00931647	0.0130394	0.00520421	0.00264858	0.00209733	0.00736188	0	0.00858395	0	0.00199297	0.00652937	0.00894961	0.00574019	0	0.00541143	0.0117437	0.0158522	0	0	0.00531869	0	0.0044547	0	0.00691342	0.00708885	0.0106367	0	0.00633615	0.00957513	0.0119128	0	0.0103206	0.0157895	0.00605379	0.010864	0.0063347	0.0256966	0.00276452	0.00705686	0
AC233992.2	0	0	0	0	0	0	0	0	0	0	0	0	0	0	0	0	0	0	0	0	0	0	0	0	0	0	0	0	0	0	0	0	0	0	0	0	0	0	0	0	0	0	0	0	0.00541107	0	0.00346743	0
SLC52A2	0.020075	0.0178568	0.0284222	0.0292635	0.0490844	0.0132537	0.0238797	0.015336	0.0550369	0.0329688	0.0336535	0.0179191	0.0439196	0.0858438	0.0538426	0.0504214	0	0.0270903	0.0641582	0.0593059	0.0508974	0.056294	0.00508014	0.0348546	0.0296145	0.0135723	0	0.0217608	0.0257804	0.0414865	0.0196976	0.0444972	0.0248598	0.0288294	0	0.0252421	0.0284944	0.0443937	0	0.0287214	0.0399317	0.00287149	0.0489762	0.0159922	0.0291186	0.0342045	0.0290134	0
FBXL6	0.0131944	0.0129617	0.0184393	0.0374701	0.0201505	0.0063404	0.033809	0.0336351	0.0584145	0.0221054	0.028538	0.0218361	0.021617	0.0775337	0.0399564	0.0782408	0	0.0426772	0.037152	0.0229199	0.0391675	0.027213	0.00386392	0.0559768	0.0124995	0.0063683	0	0.0341537	0.0289139	0.0362288	0.0629865	0.0495929	0.0333242	0.029362	0	0.0107237	0.0365914	0.0385091	0	0.0553121	0.0351973	0.0246187	0.049052	0	0.0395878	0.0201547	0.0268518	0
ADCK5	0.0745674	0.0904596	0.121079	0.0971161	0.120715	0.132872	0.0996785	0.179415	0.168253	0.108635	0.10113	0.0989004	0.108417	0.236273	0.185247	0.221151	0	0.190331	0.13046	0.149032	0.141477	0.108356	0.0893188	0.103069	0.106562	0.128251	0	0.0679535	0.0947775	0.113879	0.10343	0.127726	0.174246	0.0995689	0.117762	0.107798	0.106748	0.159445	0	0.12004	0.148434	0.106974	0.117167	0.109538	0.081663	0.0932711	0.147093	0.0983048
CPSF1	0.0644984	0.0698973	0.0506268	0.0630151	0.0433683	0.0699184	0.0734772	0.0602759	0.0656335	0.0414764	0.0851867	0.0388001	0.0502599	0.0970552	0.0717907	0.074964	0	0.0859749	0.0755955	0.0439026	0.0496642	0.0299674	0.0221695	0.0504365	0.0516118	0.0825031	0	0.0296151	0.0358263	0.0485936	0.140846	0.0678532	0.0792657	0.0426532	0.114619	0.0510118	0.087819	0.087567	0	0.0728005	0.0673132	0.0494417	0.0386212	0.0100494	0.0293828	0.0384003	0.078149	0.0600475
SLC39A4	0.00967466	0.00481233	0.00115145	0.00165402	0	0.00816131	0	0.00509494	0.00206774	0.0104066	0.00269325	0	0	0	0	0.00989227	0	0.00286682	0.00393268	0	0.0105407	0.0137	0	0	0	0	0	0	0.00936189	0	0	0.00766572	0.0121102	0	0	0	0.00679723	0.00330867	0	0.00402945	0.00493389	0.0121404	0	0	0	0.00902602	0	0.108277
VPS28	0.127819	0.249134	0.155345	0.276514	0.182205	0.17039	0.25753	0.199776	0.289483	0.131624	0.24281	0.146998	0.217238	0.29608	0.179811	0.288273	0	0.22649	0.344329	0.253656	0.210332	0.155357	0.114342	0.251339	0.181407	0.123405	0	0.209667	0.246865	0.206176	0.259185	0.315507	0.225717	0.164412	0.0876979	0.0988553	0.244851	0.203653	0	0.159543	0.246753	0.169116	0.219948	0.139946	0.186284	0.296777	0.174135	0.228596
TONSL	0.0154579	0.00544266	0.0132525	0.00654247	0.0138252	0.0214167	0.0168253	0.0107265	0.0158543	0.0142297	0.00609866	0.0373231	0.0260804	0.0371248	0.020142	0.0106296	0	0.0256738	0.0101872	0.00827424	0.00498278	0.0263842	0.00386392	0.00775476	0.0152385	0.0112611	0	0	0.00786938	0.00926767	0.0260809	0.0247801	0.0225563	0.00420605	0	0.0108658	0.0059224	0.00936722	0	0.00487912	0.00907058	0.00905886	0.0062746	0.00409456	0.024355	0.00616507	0.0123855	0
CYHR1	0.190891	0.193055	0.243044	0.321233	0.312512	0.234904	0.270023	0.28554	0.405566	0.224819	0.170091	0.102908	0.175396	0.521315	0.242219	0.418803	0	0.348767	0.3659	0.326852	0.279414	0.312312	0.158298	0.384488	0.206432	0.239806	0	0.102957	0.216555	0.243412	0.308322	0.372903	0.29146	0.272746	0.171214	0.223835	0.248349	0.237683	0	0.172697	0.361018	0.13374	0.383933	0.143585	0.248688	0.32757	0.243512	0.320638
KIFC2	0.527574	0.516924	0.46505	0.331146	0.378	0.382986	0.532059	0.61763	0.501335	0.369387	0.40742	0.377543	0.433656	0.47626	0.612646	0.335616	0	0.408338	0.43368	0.533944	0.484427	0.336718	0.404852	0.296748	0.416831	0.514013	0	0.446814	0.367332	0.401423	0.761035	0.592009	0.674874	0.305442	0.270873	0.4226	0.493796	0.5411	0	0.366162	0.409755	0.404853	0.437484	0.485522	0.389762	0.295897	0.520582	0.696405
FOXH1	0.00800519	0	0.000546813	0.00185865	0.00170263	0	0.00700926	0	0.00343828	0.00333322	0.00668404	0.0136863	0.00552079	0	0	0	0	0.00533529	0.00455706	0.00597235	0.00955524	0	0	0	0	0.00484209	0	0	0.00173131	0.00376032	0.014593	0.00742704	0.0270314	0.00842195	0	0.00226759	0	0	0	0	0.00692829	0.00850198	0	0	0.00920439	0.00705747	0.00430769	0
PPP1R16A	0.0594372	0.0585997	0.0636237	0.0851528	0.0510669	0.0626823	0.137022	0.0951045	0.0950615	0.0870373	0.0710601	0.0371853	0.0742382	0.157935	0.0502273	0.0687927	0	0.103655	0.0795521	0.0774831	0.103976	0.115307	0.0351266	0.087213	0.0391397	0.0768171	0	0.0497475	0.0600224	0.0371893	0.0682656	0.10363	0.0652309	0.08416	0	0.0697736	0.0809891	0.0991665	0	0.0489305	0.0715914	0.0620499	0.0454981	0.115004	0.118861	0.0731925	0.0506854	0.272763
GPT	0	0.00797606	0.00744078	0.0126261	0.00999184	0.0133753	0.0289582	0.0189132	0.0106474	0.00306276	0.00211721	0.0195084	0	0	0	0.00410533	0	0	0.00516089	0.00804909	0.00284466	0	0	0.0179112	0	0.0193294	0	0	0.00523293	0.00860893	0.00527897	0	0.00134865	0.015114	0	0.00825263	0.00506362	0	0	0	0.0146934	0.01446	0	0.0321547	0.00708663	0.00932168	0.00378412	0
MFSD3	0.0537226	0.0123594	0.0378305	0.0799255	0.0350082	0.0263561	0.0264348	0.0323978	0.0749793	0.0206939	0.0371746	0.0172599	0.0300813	0.0814117	0.0257407	0.069542	0	0.0383095	0.0597818	0.0213217	0.0406607	0.0415953	0.00386392	0.0487883	0.0058849	0.00998585	0	0.0576614	0.0406197	0.0295527	0	0.0650238	0.0264541	0.0198117	0	0.0295828	0.0430336	0.0214762	0	0.0390092	0.0815783	0.0161401	0.0427989	0.0420837	0.00369965	0.0164755	0.0371771	0
RECQL4	0.011153	0.027517	0.0133946	0.0281484	0.0268907	0.0237528	0.0465155	0.0423505	0.012436	0.021242	0.0201834	0.0215447	0.00734267	0.0264469	0.024207	0.0229014	0	0.0371082	0.0125128	0.0202045	0.0363872	0.0110641	0.0270955	0.0373568	0.0142566	0.0101364	0	0.0584115	0.0156973	0.0329498	0.0384479	0.0213442	0.0601624	0.0342907	0	0.0118763	0.0354813	0.0452873	0	0.00628349	0.0309112	0.0245711	0.0168231	0.0546971	0.0682394	0.0131046	0.0275506	0
LRRC14	0.0223116	0.0366185	0.0362463	0.0351168	0.0268068	0.0207634	0.0487227	0.0228643	0.055142	0.0129527	0.0290309	0.0425827	0.034909	0.0430157	0.0113297	0.00458516	0	0.0240756	0.0286421	0.0474902	0.0314074	0.051255	0.034196	0.03365	0.0293352	0.0303505	0	0.030251	0.0308543	0.0208001	0.0570887	0.0379143	0.0560981	0.0332924	0	0.0200346	0.0226821	0.0101121	0	0.0284595	0.0217704	0.0240457	0.0274018	0.00791089	0.0413994	0.0873051	0.0233212	0.0960252
LRRC24	0.0621452	0.0475382	0.0460106	0.0853085	0.0544552	0.0496929	0.049555	0.107138	0.112665	0.0419155	0.115095	0.0313955	0.0393567	0.185167	0.0857057	0.0662834	0	0.101679	0.0833092	0.0964354	0.107164	0.102393	0.0809266	0.162065	0.0612538	0.106788	0	0.0370543	0.0543058	0.0314047	0.0478756	0.106757	0.0514484	0.0529169	0.070093	0.0661898	0.0812189	0.0484754	0	0.056084	0.121557	0.0149266	0.0860312	0.0621546	0.0717306	0.0508367	0.0449149	0
C8orf82	0	0	0	0	0.00106258	0	0	0	0.0017254	0	0	0	0	0	0	0	0	0.00210806	0.00300524	0	0	0	0	0.0112767	0	0.00218601	0	0	0	0	0	0	0	0.0112202	0	0	0	0	0	0	0.0113214	0.0089011	0	0	0	0	0	0
ARHGAP39	0.148534	0.212838	0.22532	0.210275	0.185177	0.179154	0.214961	0.16313	0.289084	0.151031	0.230537	0.197607	0.165713	0.249761	0.288177	0.191866	0	0.253682	0.206662	0.214464	0.239637	0.275545	0.213973	0.25444	0.195487	0.136297	0	0.174351	0.127976	0.185936	0.224616	0.17903	0.302248	0.221448	0.0606626	0.29376	0.24706	0.144474	0	0.25744	0.24187	0.0887226	0.170666	0.230336	0.236409	0.296017	0.345774	0.262977
ZNF251	0.423351	0.451261	0.409862	0.428855	0.405633	0.337738	0.479844	0.517605	0.511388	0.455454	0.372078	0.365099	0.396927	0.527071	0.411131	0.376868	0	0.487462	0.372744	0.430519	0.368105	0.465702	0.450086	0.425724	0.434729	0.35693	0	0.318245	0.240388	0.394481	0.489317	0.485229	0.414073	0.448064	0.348192	0.518849	0.45596	0.405657	0	0.447248	0.416353	0.386009	0.324604	0.420619	0.453483	0.317487	0.572578	0.494681
ZNF34	0.0259385	0.0404647	0.0661526	0.0475455	0.022611	0.0705079	0.0318636	0.0727065	0.0767685	0.0192004	0.0300564	0.0411444	0.0282162	0.0792785	0.0729509	0.0545374	0	0.0840446	0.030633	0.0556216	0.05747	0.0865779	0.0430431	0.107187	0.0216939	0.0246598	0	0.0201912	0.0767648	0.0430629	0.126284	0.0621478	0.0730318	0.0567518	0.075449	0.0726163	0.0470006	0.0128777	0	0.0641201	0.0992865	0.0504069	0.0438259	0.0379201	0.0582423	0.0601777	0.0518387	0.270037
RPL8	0.14951	0.166615	0.167028	0.287955	0.218017	0.194168	0.29722	0.286259	0.280407	0.136743	0.143615	0.0843647	0.190145	0.277628	0.122716	0.244788	0	0.259485	0.38419	0.133888	0.248648	0.290344	0.11474	0.289632	0.183141	0.139278	0	0.216257	0.251306	0.160415	0.138501	0.241034	0.162876	0.261959	0.110898	0.112554	0.237114	0.207357	0	0.193801	0.247549	0.117481	0.241231	0.172735	0.207239	0.299754	0.134691	0.0410572
ZNF517	0.019514	0.012367	0.0296469	0.0338462	0.0199954	0.0199878	0.0124592	0.00832383	0.0475638	0.0299849	0.0238612	0.00642391	0.0158964	0.0467607	0.0733639	0.0208192	0	0.0352963	0.0287959	0.0432224	0.0217398	0.0333662	0.0224441	0.0948923	0	0.0348554	0	0.0547375	0.0140001	0.0101934	0	0.0259428	0.0227938	0.0556988	0	0.0190031	0.0172529	0.0240085	0	0.0273766	0.0411104	0	0.0363565	0	0.0108419	0.0165543	0.0420187	0
ZNF7	0.0403608	0.029015	0.070273	0.131481	0.097743	0.050777	0.0434139	0.0706753	0.150132	0.057539	0.0345812	0.0499331	0.052342	0.218752	0.0816592	0.17453	0	0.14602	0.123478	0.10408	0.0905011	0.176449	0.0684068	0.18711	0.0244685	0.0356041	0	0.0918796	0.0795133	0.0702482	0.0785396	0.182195	0.0610797	0.145413	0.0486797	0.0846137	0.0574699	0.0426337	0	0.0819398	0.145856	0.0233305	0.144036	0.0131096	0.0747549	0.107184	0.108902	0.0382573
COMMD5	0	0.0199724	0.0569332	0.0475671	0.0329244	0.0196991	0.0587875	0.0138618	0.0545965	0.0376882	0.0474564	0.0181814	0.041433	0.0691747	0.0224509	0.0328103	0	0.0364486	0.0443938	0.0397846	0.0539478	0.0473398	0.0171799	0.0894509	0.0227944	0.0373587	0	0.0430051	0.017599	0.0181931	0.0277934	0.0807923	0.0587274	0.0362302	0.028948	0.0343415	0.0325418	0.0724204	0	0.0275652	0.0427175	0.00346618	0.072958	0.0368992	0.0463822	0.0378139	0.0416449	0.0382573
ZNF250	0.0879582	0.13468	0.113367	0.121998	0.107226	0.0811526	0.124368	0.212905	0.170637	0.159365	0.117262	0.146283	0.129798	0.179883	0.176309	0.167654	0	0.143905	0.139421	0.128083	0.116539	0.202145	0.0874286	0.136739	0.0855984	0.0708054	0	0.0728424	0.110842	0.11363	0.116608	0.177229	0.106486	0.149983	0.0673972	0.144754	0.150257	0.0916263	0	0.1319	0.170239	0.119813	0.169406	0.10769	0.0965457	0.139326	0.140347	0.206582
ZNF16	0.0858321	0.0597036	0.0488621	0.066933	0.0616642	0.0287549	0.0482223	0.0640232	0.0909596	0.0705707	0.051691	0.0413166	0.102722	0.0798796	0.07122	0.0964075	0	0.0810569	0.0979052	0.0741927	0.063131	0.049588	0.0510724	0.0658353	0.0298688	0.0600157	0	0.0204969	0.0469645	0.0545962	0.017224	0.0668863	0.0444168	0.0524159	0.0211249	0.0918489	0.0830551	0.030925	0	0.0507266	0.0768231	0.0400415	0.0701853	0.0251916	0.0330133	0.079567	0.0707019	0
C8orf33	0.0211471	0.0162281	0.0481025	0.108121	0.0740924	0.0500828	0.0608032	0.041094	0.0764593	0.0381455	0.0284786	0.0342986	0.0487925	0.105459	0.0186969	0.0541628	0	0.0630184	0.140963	0.0736908	0.101747	0.111313	0.0186778	0.0773423	0.0839697	0.0554267	0	0.0518751	0.0460571	0.0338581	0.0327839	0.0778774	0.0422193	0.042679	0.0692541	0.0546402	0.0158461	0.0325113	0	0.0290455	0.0636777	0.0239623	0.0677975	0.057621	0.0301538	0.052904	0.037896	0.135131
WASHC1	0.358109	0.421043	0.46696	0.445492	0.388017	0.312667	0.606491	0.538063	0.536044	0.328398	0.371655	0.322299	0.338265	0.487345	0.401212	0.325167	0	0.420099	0.427921	0.439584	0.36197	0.59363	0.279161	0.557658	0.291549	0.389805	0	0.335037	0.29612	0.388424	0.402977	0.388129	0.399478	0.451546	0.247831	0.353575	0.391762	0.303697	0	0.433515	0.443286	0.326681	0.440486	0.283576	0.409678	0.391723	0.619174	0.74396
FOXD4	0	0.00498565	0	0.00210017	0.00216787	0	0.00876499	0.00635549	0.00393842	0.0032561	0.00232139	0.00309228	0.0047994	0.00441863	0	0	0	0	0.0052877	0.009136	0.00665535	0	0	0.0126887	0	0.00800184	0	0	0.00183226	0	0	0.00480427	0	0	0	0	0.00115379	0.00417878	0	0	0	0	0	0	0	0	0	0
CBWD1	0.0615238	0.106236	0.112667	0.0707369	0.0764608	0.0793404	0.1568	0.109376	0.111802	0.102444	0.129173	0.0815811	0.128818	0.159772	0.0432652	0.118533	0	0.0780606	0.14048	0.0594945	0.127525	0.11289	0.1026	0.111008	0.0777339	0.0573792	0	0.042672	0.0658186	0.0713037	0.100783	0.125448	0.0912233	0.130422	0.0653403	0.119252	0.152733	0.175405	0	0.110572	0.121311	0.103093	0.0997522	0.104379	0.0884443	0.0918894	0.173455	0.174497
DOCK8	0.0596708	0.0973652	0.132605	0.0662362	0.0490976	0.0274662	0.14443	0.134285	0.0683495	0.0501294	0.0409868	0.0648974	0.0648551	0.0857602	0.0971686	0.0527894	0	0.0850373	0.0796081	0.0422298	0.149853	0.180525	0.0627496	0.0472207	0.0810955	0.049241	0	0.0683332	0.0379159	0.091967	0.211342	0.103758	0.111572	0.035009	0.0228833	0.0329192	0.0455568	0.0762345	0	0.0655543	0.061187	0.129484	0.184851	0.0634202	0.077461	0.0913346	0.0323631	0.211886
KANK1	0.108859	0.087003	0.162774	0.111882	0.0832509	0.059567	0.158265	0.18533	0.118096	0.0993672	0.0579142	0.124885	0.122426	0.0916832	0.0659559	0.059494	0	0.0810007	0.112007	0.0610813	0.121595	0.167639	0.0275816	0.0995332	0.088195	0.0824803	0	0.0435092	0.0496163	0.0843917	0.160402	0.0942772	0.135005	0.0769243	0.032101	0.0509304	0.0577542	0.148407	0	0.105224	0.0913548	0.0847332	0.144636	0.0728261	0.0586967	0.133498	0.116224	0.219008
DMRT1	0	0.00188886	0.0106193	0.00999088	0.0147038	0	0	0	0.0085433	0.00375254	0.000785172	0	0.00489686	0.00571663	0.005269	0	0	0.00233254	0.00211279	0	0	0.00762317	0	0.0100641	0.00570861	0	0	0.0232213	0.00322607	0.0072853	0	0.0137523	0.00946429	0.0177973	0	0.00815413	0.00289237	0.00264545	0	0	0.00293602	0.00312078	0.0101401	0	0	0	0.0112428	0
DMRT3	0	0	0	0	0	0	0	0	0.00112035	0	0	0	0	0	0	0	0	0	0	0	0	0	0	0	0	0	0	0	0	0	0	0	0	0	0	0	0	0	0	0	0	0	0	0	0	0	0	0
DMRT2	0	0	0.00141275	0.00194493	0	0.00355305	0	0	0	0	0	0	0	0	0	0	0	0	0.00283421	0	0	0	0	0	0	0.00178714	0	0	0	0.00155173	0	0	0	0	0	0.00404004	0.00277795	0	0	0	0	0	0	0.0137099	0	0	0	0
SMARCA2	1.04242	0.796895	1.13282	0.963817	1.10133	1.0851	1.65276	0.958531	1.15449	1.08102	0.995221	1.01398	1.03592	1.09744	0.999071	0.978761	0	1.0312	1.14942	1.08272	0.982386	1.30213	0.896733	1.03517	1.07234	0.903014	0	1.142	1.16801	1.10108	1.02531	1.21335	1.10009	1.24397	1.00753	0.953427	1.21758	1.13922	0	1.21777	1.10859	0.989945	1.07028	1.14053	1.3789	1.07684	1.09723	1.273
VLDLR	0.0522115	0.0535521	0.0995852	0.127719	0.125994	0.091799	0.153956	0.102219	0.11805	0.0848272	0.104863	0.0909647	0.086931	0.0946027	0.0665345	0.151554	0	0.0743765	0.122368	0.0522028	0.126627	0.119653	0.0658301	0.0985357	0.12976	0.0429453	0	0.0817614	0.0870926	0.0803736	0.116031	0.103139	0.0679482	0.0914906	0.0074222	0.119866	0.109492	0.0896974	0	0.0875038	0.0907879	0.0575945	0.0878715	0.088109	0.0936395	0.142346	0.0841128	0.17534
KCNV2	0	0.00246726	0.0137146	0.0671621	0.0617019	0.009375	0.0188586	0.0118195	0.0197061	0.00769351	0.0110048	0	0.0055525	0.0062516	0	0.0218543	0	0.0144917	0.0284336	0.011171	0.0295434	0.0292493	0	0.0178929	0	0.000884396	0	0.0259333	0.0277968	0.00923958	0	0.0148437	0	0.0210688	0	0.0157088	0.00511365	0	0	0.00400063	0.00278896	0.00546971	0.0475079	0.0131823	0.0102745	0.0224456	0.026423	0
PUM3	0.557362	0.514495	0.551595	0.600535	0.646596	0.565806	0.507624	0.638971	0.573523	0.553544	0.616874	0.56959	0.472798	0.648349	0.565799	0.576386	0	0.546674	0.685539	0.632851	0.65336	0.646129	0.434463	0.62006	0.517558	0.483674	0	0.307348	0.514488	0.577833	0.419706	0.56802	0.469945	0.507434	0.38425	0.603238	0.480388	0.456508	0	0.600569	0.587386	0.363912	0.651096	0.441901	0.456559	0.567802	0.631636	1.34435
RFX3	0.926374	1.10492	1.17505	1.09098	1.16626	1.05318	1.33603	1.02717	1.05921	1.11474	1.0294	1.09913	0.919676	0.967876	0.863005	0.981641	0	0.854637	1.00209	0.978869	1.05394	1.04539	0.909845	1.02535	1.20548	1.03383	0	0.974524	1.04401	1.0789	0.871318	0.956041	0.964368	1.15596	0.87793	0.981754	1.19741	0.942879	0	1.07269	0.934878	0.901378	0.955531	1.24335	1.22572	1.21672	0.947665	1.48336
GLIS3	0.387722	0.241832	0.4456	0.292733	0.352614	0.300325	0.264266	0.412888	0.394799	0.383069	0.348373	0.241315	0.166176	0.429061	0.318836	0.372174	0	0.411362	0.398637	0.470013	0.454217	0.231119	0.279475	0.534268	0.337959	0.294262	0	0.31434	0.462211	0.41486	0.440131	0.328589	0.285976	0.384781	0.584906	0.367296	0.341546	0.264675	0	0.400583	0.287222	0.428354	0.281992	0.221187	0.21494	0.245223	0.430637	0.660138
SLC1A1	0.389479	0.418884	0.592077	0.581272	0.554569	0.479749	0.414277	0.611331	0.720572	0.601498	0.521583	0.511398	0.554823	0.674016	0.676699	0.683266	0	0.57034	0.594937	0.603542	0.686046	0.684034	0.336612	0.717063	0.615205	0.503377	0	0.342599	0.386864	0.416646	0.393738	0.658009	0.457663	0.623801	0.310107	0.701741	0.526948	0.470262	0	0.5578	0.606178	0.397147	0.435468	0.257143	0.48185	0.652727	0.615613	0.324854
SPATA6L	0.454133	0.396202	0.455878	0.426759	0.367638	0.363004	0.949288	0.348645	0.509509	0.539742	0.500393	0.374641	0.342072	0.47281	0.420346	0.444562	0	0.455185	0.411335	0.419642	0.40133	0.574387	0.298867	0.440061	0.475855	0.372618	0	0.402239	0.404447	0.457114	0.36491	0.489794	0.425364	0.716128	0.282376	0.410172	0.571936	0.361647	0	0.44597	0.59006	0.353544	0.480487	0.537597	0.485811	0.526746	0.470522	0.951448
PLPP6	0.0194378	0.0114841	0.0319192	0.0220216	0.0168465	0.0292408	0	0.0156681	0.0470197	0.0150289	0.0227416	0.0226758	0.0109022	0.0284443	0.00906536	0.031342	0	0.0267164	0.0645557	0.0326237	0.0198019	0.0399733	0.00634588	0.0341625	0.0316963	0.0059488	0	0	0.0263419	0.022983	0.0322035	0.0371037	0.0173487	0.0177107	0	0.0219696	0.00912841	0.0202024	0	0.00407138	0.0249926	0.0162603	0.0505195	0.0345884	0	0.0287642	0.0167245	0
CDC37L1	0.184079	0.121784	0.149316	0.228642	0.220435	0.180483	0.207942	0.148052	0.27003	0.148162	0.199117	0.172071	0.182235	0.257598	0.149887	0.203257	0	0.219065	0.258445	0.167622	0.285528	0.29545	0.0829045	0.341195	0.171847	0.135578	0	0.19492	0.222051	0.180992	0.208833	0.284113	0.11911	0.199183	0.067685	0.150719	0.186325	0.159393	0	0.132753	0.224814	0.144339	0.251892	0.215521	0.178805	0.227444	0.151133	0.425749
AK3	0.279606	0.161017	0.328739	0.402478	0.359472	0.309046	0.646907	0.370928	0.515211	0.424391	0.375807	0.265601	0.294787	0.385898	0.256888	0.485728	0	0.280049	0.433133	0.360809	0.360043	0.269928	0.357122	0.421381	0.392758	0.337093	0	0.254009	0.347902	0.295996	0.347436	0.356364	0.380334	0.482785	0.112538	0.495088	0.537048	0.409041	0	0.42892	0.446245	0.262311	0.41774	0.338918	0.547452	0.272042	0.570337	0.304034
RCL1	0.264912	0.237186	0.317528	0.33214	0.277367	0.253581	0.207492	0.323725	0.365949	0.245742	0.258698	0.272732	0.268474	0.483531	0.263793	0.338127	0	0.416537	0.316295	0.344262	0.367795	0.526761	0.205912	0.41396	0.347858	0.201701	0	0.216004	0.406849	0.267498	0.269958	0.438002	0.291718	0.367709	0.335934	0.315145	0.278836	0.240573	0	0.422577	0.338473	0.250257	0.410906	0.205126	0.304003	0.345369	0.388437	0.345999
JAK2	0.668048	0.797864	0.80713	0.726169	0.729467	0.837536	0.574951	0.701347	0.792398	0.83915	0.870161	0.717943	0.628228	0.761248	0.792284	0.775775	0	0.806935	0.657356	0.769001	0.880455	0.879078	0.499115	0.837357	0.855755	0.721127	0	0.53854	0.79807	0.611921	0.527218	0.831662	0.668988	0.727225	0.428143	0.851949	0.715448	0.660461	0	0.932071	0.821233	0.595537	0.710875	0.536488	0.670327	0.694212	0.914842	0.990019
INSL6	0.00542372	0	0.00719447	0.00476998	0.0143485	0	0	0.0047017	0.00540331	0.0174649	0.00930626	0	0	0.0127874	0.00395822	0.00676106	0	0.0111066	0.00483816	0.00292398	0	0	0	0.0159382	0.0208533	0	0	0	0.00766182	0.00838553	0	0	0.00607041	0.0231054	0	0.00414845	0.00526228	0	0	0	0.00293602	0.0109402	0.00934825	0	0	0	0.00937161	0
RLN2	0	0	0	0	0	0	0	0	0	0	0	0	0	0	0.00818612	0	0	0	0	0	0.00241794	0	0	0	0	0	0	0	0	0	0	0	0	0	0	0	0	0	0	0	0	0	0	0	0	0	0	0
RLN1	0	0	0	0	0	0	0	0	0	0.00657132	0.00142383	0	0	0	0	0	0	0	0.00184103	0	0.00400473	0	0	0	0	0	0	0	0.00189218	0	0	0	0	0	0	0.00280611	0	0	0	0	0	0	0	0	0	0	0	0
PLGRKT	0.134737	0.168703	0.193301	0.174833	0.21294	0.208475	0.0767338	0.20328	0.225426	0.199219	0.165257	0.15482	0.189478	0.135159	0.182098	0.315703	0	0.192163	0.164102	0.206003	0.207232	0.151592	0.153773	0.277389	0.219898	0.153235	0	0.144591	0.141936	0.165361	0.0851538	0.157845	0.178019	0.206868	0.192617	0.186618	0.133445	0.136559	0	0.109083	0.201325	0.112373	0.138213	0.0689137	0.0963187	0.121202	0.269163	0.135131
CD274	0.00187465	0.0116388	0.0134447	0.0147401	0.0266633	0.0268014	0.0410854	0.0118709	0.0327057	0.0201679	0.0157593	0.00496959	0.0226447	0.0293624	0.00671638	0.010868	0	0.0171674	0.0346298	0.00842924	0.0302265	0.0343405	0.0123313	0.029584	0.0208635	0.0347425	0	0.00837276	0.00924707	0.0109079	0.00982652	0.0180033	0.031759	0.0295345	0	0.0235199	0.0193757	0.00626089	0	0.0219163	0.0456183	0.00517902	0.00407307	0.0130214	0.0222454	0.0331374	0.0178064	0
PDCD1LG2	0	0.0369483	0.00732233	0.0109186	0.0126964	0.00192534	0.00756521	0.0163019	0.0177055	0.00829944	0.00891042	0	0	0.0248144	0.00469096	0.0415239	0	0.0251806	0.0261111	0.0095915	0.0181765	0.0588479	0.00625679	0.0456288	0	0	0	0	0.0313784	0.00661341	0	0.0281195	0.00277123	0.0197747	0	0.00929756	0.00245789	0	0	0.00572545	0.0196429	0.0183267	0.0121666	0	0.0192433	0.0344984	0.0119633	0
RIC1	0.411855	0.225324	0.474707	0.457848	0.462211	0.451918	0.342339	0.42824	0.493528	0.335422	0.392652	0.25674	0.355861	0.468372	0.29124	0.444044	0	0.539362	0.413542	0.39311	0.455898	0.45726	0.331839	0.608635	0.379561	0.317193	0	0.244634	0.36355	0.38861	0.280131	0.502845	0.373095	0.478214	0.35222	0.388084	0.363653	0.332909	0	0.495615	0.464795	0.293763	0.434606	0.262297	0.263345	0.393548	0.393197	0.661101
ERMP1	0.170926	0.178075	0.214992	0.215114	0.21387	0.203846	0.231265	0.22487	0.2281	0.208998	0.208825	0.203734	0.136622	0.209636	0.11334	0.195608	0	0.183783	0.256679	0.196623	0.214815	0.249288	0.200911	0.276905	0.209736	0.220442	0	0.124872	0.188546	0.179735	0.14689	0.234699	0.18508	0.315069	0.125011	0.247576	0.204935	0.244391	0	0.234377	0.229018	0.187603	0.151105	0.189224	0.196802	0.147156	0.226244	0.276392
KIAA2026	0.730959	0.843356	0.685306	0.612941	0.587632	0.638089	0.665689	0.782173	0.652269	0.688445	0.636464	0.607441	0.630228	0.695873	0.623075	0.607246	0	0.709538	0.716235	0.686108	0.593955	0.841716	0.625216	0.743921	0.596027	0.678501	0	0.523685	0.498689	0.623006	0.627457	0.674344	0.60708	0.743204	0.487604	0.854479	0.748226	0.715186	0	0.67915	0.628114	0.487712	0.670412	0.482596	0.719972	0.698476	0.732331	0.639094
MLANA	0.0131475	0	0.00188266	0.0314908	0.00936208	0.00601964	0	0	0.01552	0	0	0	0.00245039	0.0144516	0	0.0051416	0	0.00399694	0.00960459	0.00534768	0.00826496	0.0200689	0.00917423	0.0270207	0	0	0	0	0.00674935	0.0138649	0	0.00514328	0	0.0109881	0	0.00927208	0.0104015	0	0	0	0.0184084	0.0089011	0	0	0.0122511	0.0297524	0.0145495	0
RANBP6	0.0787572	0.0752429	0.0747984	0.0901281	0.0996845	0.0842654	0.16317	0.0887582	0.119457	0.0776231	0.121034	0.0537204	0.093716	0.0733411	0.0374111	0.101953	0	0.0628079	0.174743	0.0782056	0.092701	0.139738	0.0545344	0.100869	0.10528	0.0744305	0	0.107471	0.0995273	0.0237094	0.0751911	0.102476	0.0790439	0.102876	0.0211249	0.0668689	0.096808	0.103267	0	0.0640902	0.0753793	0.0646114	0.0290225	0.0627007	0.0988103	0.152366	0.0480881	0.12032
IL33	0	0	0.00485237	0.0112275	0.00130267	0	0.00313178	0.0215089	0.00294341	0	0.0122568	0.00246251	0	0	0	0	0	0	0	0	0	0.00280777	0	0	0	0.00403391	0	0	0.00394722	0	0.00436437	0	0.00721766	0	0	0.0019374	0	0.00526184	0	0.00523817	0	0	0	0	0	0	0	0.0869549
UHRF2	0.461753	0.372741	0.409754	0.438387	0.465554	0.385361	0.44112	0.552854	0.476632	0.363061	0.382703	0.216082	0.301616	0.536627	0.339611	0.483633	0	0.395976	0.428284	0.388212	0.403032	0.428907	0.22223	0.436164	0.556276	0.459538	0	0.313812	0.46086	0.437598	0.429925	0.585442	0.267291	0.392554	0.068831	0.345084	0.404668	0.369319	0	0.353374	0.449219	0.266985	0.35901	0.2395	0.416379	0.406887	0.406792	0.447155
GLDC	0.0767595	0.03521	0.0816447	0.0803713	0.0776807	0.0726649	0.0527541	0.113538	0.06922	0.0549927	0.0822756	0.0813531	0.0465215	0.0395492	0.0713513	0.0951804	0	0.0719501	0.0945147	0.0749674	0.0709445	0.0505198	0.0525732	0.0686911	0.0789708	0.0487134	0	0.0379325	0.0629453	0.075473	0.0499256	0.097079	0.0426537	0.134655	0	0.0600586	0.0943426	0.14106	0	0.023768	0.0607181	0.0969304	0.105757	0.0338558	0.0670213	0.137193	0.0806866	0
KDM4C	0.88001	0.946943	1.0337	0.978662	1.08778	1.03978	1.03128	0.99726	1.06944	1.02517	1.15391	1.05552	0.954746	1.03867	0.967703	1.00152	0	1.15435	1.01859	1.16765	1.16975	1.12533	0.813747	1.08066	0.984735	0.990611	0	0.774916	1.11561	0.96077	0.745896	1.00417	1.01707	1.09048	0.84639	1.0361	1.07794	0.816082	0	0.933392	1.06505	0.819203	1.06193	1.01126	0.968467	1.12916	1.02629	1.3188
DMAC1	0.0806335	0.129195	0.0571135	0.0933725	0.055507	0.0663973	0.118697	0.0785528	0.122635	0.0612568	0.0678547	0.0305359	0.0636023	0.10499	0.056264	0.0762	0	0.0729402	0.100149	0.0770511	0.0686974	0.095377	0.0663813	0.101342	0.0846501	0.0720987	0	0.0451751	0.055202	0.0433058	0.0268265	0.0940234	0.0353526	0.0701904	0.100741	0.0538967	0.0655983	0.123421	0	0.0555957	0.0726503	0.0100079	0.0767265	0.0233003	0.0892715	0.0885688	0.0527875	0
PTPRD	2.15793	2.08984	1.88494	2.21142	2.2105	2.27147	2.20414	1.94079	1.97186	1.73512	1.90704	1.96647	1.91216	1.60306	1.86913	1.78067	0	1.99531	1.9712	2.0102	1.98061	1.91547	2.28899	1.96762	2.32615	2.18414	0	2.04454	2.04314	2.35666	2.01786	1.70379	2.09035	1.86553	2.21085	1.92937	1.90328	1.8288	0	2.08751	1.97844	1.93513	1.92018	2.16494	2.17212	1.66461	1.91749	2.33552
TYRP1	0.00187465	0.0152671	0.00720022	0.00775286	0	0.00256916	0.00445323	0.0110017	0	0	0	0	0.0037771	0	0.00655242	0	0	0	0.00265695	0	0	0	0	0	0	0.00329447	0	0	0	0	0	0	0.00746366	0	0	0.00194368	0.00245479	0	0	0	0	0	0	0	0	0	0	0
LURAP1L	0.322737	0.113762	0.262719	0.257822	0.275347	0.257003	0.270505	0.232567	0.328645	0.357614	0.30806	0.180344	0.325341	0.329329	0.239982	0.291119	0	0.299402	0.309335	0.254324	0.283875	0.302148	0.288964	0.301534	0.274149	0.299991	0	0.267057	0.304638	0.243944	0.265146	0.296834	0.181937	0.289355	0.0908505	0.203432	0.304583	0.282219	0	0.347668	0.27137	0.246644	0.311166	0.213009	0.317328	0.339938	0.254534	0.134283
MPDZ	1.12779	1.06877	1.17856	1.05956	1.06838	1.08809	1.23542	1.0208	1.04576	1.12324	1.10676	0.940884	1.05202	1.00623	0.908234	1.02802	0	1.0585	1.02538	0.925939	0.957365	1.06099	0.878206	1.05165	1.31198	1.06095	0	0.898583	1.21199	1.04261	0.98119	1.0297	1.0974	1.17692	0.709027	0.952571	1.3928	1.21099	0	1.09402	1.04073	0.976023	1.14629	1.20864	1.31335	1.18008	1.02762	1.10974
NFIB	1.68482	1.49763	1.81555	1.8306	1.78884	1.84049	1.7265	1.64692	1.76678	1.87006	1.70174	1.71303	1.69601	1.63633	1.55847	1.71168	0	1.63316	1.79731	1.74333	1.78541	1.93841	1.6294	1.76271	1.74459	1.76089	0	1.51895	1.78538	1.77811	1.64196	1.68429	1.64541	1.65061	1.606	1.70688	1.85072	1.70002	0	1.6933	1.72768	1.76739	1.76652	1.70861	2.04092	1.85674	1.62263	1.98125
ZDHHC21	0.952478	0.861627	0.935788	0.843555	0.873454	1.03544	0.951441	0.814157	0.779536	0.86532	0.814678	0.69423	0.728572	0.775587	0.777211	0.729707	0	0.815105	0.796252	0.812465	1.02587	0.987846	0.615357	0.886683	0.930972	0.767192	0	0.960717	0.824286	0.949597	0.701688	1.05802	0.880638	0.924907	0.558211	0.838998	0.797269	0.67244	0	0.983203	0.83397	0.600403	0.912845	0.770533	0.824356	0.809447	0.89499	0.965267
CER1	0.010816	0	0.00443963	0.0063753	0	0	0.00528013	0.00292756	0.0029432	0.0173211	0.000785172	0.0061327	0.00477666	0	0.00252065	0	0	0	0.00327264	0	0.00448774	0	0	0.00414072	0	0	0	0	0.00410734	0.0119253	0.0211404	0.0107678	0.00528361	0.0020018	0	0.0127337	0.00347562	0	0	0	0.016487	0.00475961	0.010812	0	0	0	0.0132542	0
FREM1	0.548795	0.534138	0.733818	0.684896	0.523292	0.550013	0.263116	0.839433	0.734541	0.585313	0.388813	0.368627	0.501253	0.614206	0.508833	0.626903	0	0.527777	0.622141	0.580058	0.69243	0.732322	0.551765	0.568351	0.612933	0.353632	0	0.252273	0.448719	0.562128	0.489391	0.641935	0.713846	0.545716	0.22581	0.787622	0.557711	0.372159	0	0.539548	0.802393	0.311141	0.725584	0.522554	0.586478	0.428412	0.555482	0.149334
TTC39B	0.33117	0.295087	0.523697	0.371216	0.443442	0.407127	0.402634	0.448217	0.422913	0.392376	0.323338	0.258508	0.221713	0.431313	0.309205	0.445258	0	0.373046	0.435955	0.348742	0.435766	0.407916	0.397062	0.342284	0.329755	0.316095	0	0.217179	0.416224	0.299796	0.299986	0.580284	0.404949	0.449466	0.196071	0.439802	0.390525	0.421351	0	0.458276	0.409286	0.353678	0.417666	0.296167	0.422283	0.318763	0.422697	0.54078
SNAPC3	0.250623	0.239997	0.302568	0.33666	0.301245	0.341499	0.327475	0.374468	0.380134	0.359772	0.335865	0.207707	0.175836	0.366107	0.302944	0.38503	0	0.359554	0.404182	0.254239	0.387049	0.381845	0.225385	0.484928	0.320423	0.239109	0	0.382204	0.302711	0.249032	0.366917	0.360404	0.309358	0.320984	0.208264	0.241921	0.307827	0.305081	0	0.390648	0.350501	0.250439	0.268009	0.244396	0.357157	0.345329	0.312116	0.439925
PSIP1	0.521267	0.504895	0.547111	0.544614	0.512004	0.550346	0.682533	0.527956	0.49648	0.519974	0.571307	0.393377	0.441413	0.597478	0.467258	0.496496	0	0.441617	0.626814	0.395122	0.397927	0.693123	0.362273	0.525608	0.610184	0.434432	0	0.330138	0.744389	0.485151	0.407533	0.640743	0.476705	0.531653	0.392862	0.429719	0.595933	0.563806	0	0.442576	0.482972	0.420868	0.608933	0.66609	0.724643	0.604694	0.435734	0.761902
CCDC171	0.680361	0.718592	0.732718	0.558074	0.561346	0.592416	0.552545	0.600158	0.594081	0.671034	0.689043	0.603409	0.60378	0.737617	0.755917	0.547644	0	0.575286	0.48307	0.614282	0.659667	0.78952	0.561031	0.705553	0.718633	0.655344	0	0.646856	0.635671	0.590229	0.562364	0.512928	0.701333	0.633126	0.680832	0.697458	0.692093	0.724655	0	0.692234	0.613254	0.544498	0.685307	0.47251	0.569369	0.677712	0.75765	0.755725
C9orf92	0	0	0.0108971	0.0248744	0.0109102	0.0102196	0.00746892	0	0.00806179	0.00639198	0.0114794	0	0	0	0	0.0239177	0	0.00925355	0.00613668	0.0117183	0.00912172	0.0298098	0	0.0246081	0.00613319	0	0	0	0.0356576	0.00451462	0.00417805	0.00854981	0.00282705	0.0233203	0	0.00889166	0	0	0	0	0	0.0071057	0.0148318	0	0.0063476	0.00791045	0.00845658	0
BNC2	0.0174747	0.00186947	0.0171169	0.0515816	0.0362797	0.0136257	0.0144937	0.0238084	0.018278	0.0261289	0.0358449	0.00545983	0.00577314	0.0656422	0.0141095	0.0564793	0	0.0278372	0.0148812	0.010755	0.00811745	0.025654	0.013438	0.00743928	0.0183108	0.0192295	0	0.0493771	0.0292698	0.0291175	0.00583797	0.0242316	0.0204747	0.0161457	0	0.0253018	0.0120959	0.0234188	0	0.0292729	0.0198068	0.0155855	0.0177113	0.0121524	0.0227028	0	0.0156934	0
CNTLN	0.279921	0.286957	0.274591	0.309545	0.238781	0.253422	0.286079	0.312965	0.30896	0.391288	0.309291	0.273249	0.283625	0.284267	0.351451	0.420975	0	0.286649	0.32417	0.288669	0.383234	0.351677	0.287361	0.442886	0.296067	0.232281	0	0.215992	0.276181	0.364289	0.239752	0.251514	0.313909	0.251713	0.156769	0.273882	0.358034	0.313308	0	0.357639	0.355859	0.308956	0.379465	0.216153	0.263625	0.248265	0.253657	0.238053
SH3GL2	0.377677	0.441635	0.410216	0.442167	0.509762	0.466825	0.419558	0.317048	0.427986	0.376742	0.406435	0.364216	0.350433	0.300373	0.284883	0.378198	0	0.334548	0.407301	0.359018	0.449407	0.396231	0.38487	0.352609	0.346498	0.389405	0	0.367246	0.462115	0.4815	0.458439	0.343351	0.453589	0.46224	0.332173	0.380509	0.428016	0.333447	0	0.506728	0.30734	0.357566	0.308865	0.494076	0.32149	0.360216	0.387146	0.451633
ADAMTSL1	0.19429	0.103762	0.232266	0.171843	0.21267	0.130827	0.163897	0.0907456	0.178612	0.271692	0.14146	0.150353	0.120971	0.208583	0.19361	0.277879	0	0.161338	0.147951	0.232251	0.137603	0.0814014	0.236998	0.24501	0.0958115	0.120013	0	0.14157	0.242302	0.211954	0.100773	0.116701	0.192778	0.119854	0.0422546	0.172413	0.293701	0.200289	0	0.177714	0.108219	0.221671	0.148747	0.0466655	0.181486	0.179802	0.318709	0.324746
SAXO1	0.0314249	0	0.0162311	0.0179702	0.0169987	0.0145666	0.0158898	0.0352001	0.0165677	0.00849112	0.0404505	0.0210877	0.00688511	0.0144215	0.0177471	0.0209515	0	0.0172759	0.0172663	0.029584	0.00334934	0.0125975	0	0.00775476	0.00826791	0	0	0	0.0153402	0.0100603	0.0218669	0.0141746	0.00630189	0	0	0.0119836	0.0208432	0	0	0	0.00979333	0.00953255	0.0269839	0.0085933	0	0.00854233	0.00207152	0
RRAGA	0.0724142	0.0994954	0.0808938	0.105047	0.074286	0.107255	0.272949	0.175218	0.144158	0.0509281	0.170368	0.0783213	0.0504533	0.124682	0.0914442	0.0590934	0	0.0607071	0.201455	0.07317	0.10783	0.196673	0.0783203	0.109208	0.0972274	0.0679389	0	0.0777581	0.116078	0.0618947	0.0847531	0.16941	0.103958	0.0920458	0.0421663	0.0655849	0.105287	0.159262	0	0.057522	0.0719287	0.0470682	0.182488	0.0692801	0.0834936	0.165773	0.0412197	0
HAUS6	0.0590501	0.0976166	0.0857377	0.0664005	0.105965	0.0856212	0.0789713	0.0535497	0.0867657	0.0595557	0.0721327	0.117829	0.0613688	0.10246	0.0373232	0.106594	0	0.0591666	0.103651	0.0814502	0.0953189	0.186091	0.0518172	0.120911	0.0769213	0.0873727	0	0.0705728	0.104273	0.0325539	0.0666061	0.0965043	0.082739	0.081365	0.0133085	0.060411	0.0602759	0.0572426	0	0.0528654	0.128784	0.0798638	0.112806	0.035693	0.0815893	0.0442629	0.0602185	0.125212
PLIN2	0.0598773	0.0162402	0.0183594	0.0228701	0.0374309	0.0208662	0.0223645	0.0179277	0.0137367	0.0150223	0.0289281	0.00742399	0.00332955	0.00435453	0.0660726	0.0181958	0	0.0136365	0.0173185	0.0336792	0.052807	0.0298998	0.0113784	0.0182268	0.0235839	0.0213393	0	0	0.018522	0.0136265	0.010545	0.0229819	0.0262849	0.0031404	0.116949	0.0279212	0.00644297	0.0193398	0	0.0145089	0.0153605	0.033224	0.0492237	0.0166739	0.0226358	0.00846877	0.0200453	0.0759945
DENND4C	0.48589	0.489328	0.475592	0.483552	0.462167	0.43404	0.483509	0.395004	0.468887	0.441104	0.490656	0.276218	0.387941	0.616283	0.541341	0.560627	0	0.568008	0.463323	0.549258	0.472999	0.634054	0.416414	0.656843	0.397993	0.371768	0	0.291914	0.5117	0.353516	0.412606	0.647892	0.35621	0.589592	0.276024	0.487256	0.571829	0.434595	0	0.511764	0.518381	0.373599	0.531162	0.303829	0.472501	0.647508	0.508944	0.519544
RPS6	0.0720482	0.0813118	0.106058	0.150514	0.100274	0.0796704	0.164807	0.192715	0.152279	0.119202	0.0539598	0.123222	0.126693	0.235156	0.103929	0.193266	0	0.159545	0.205154	0.0990001	0.103145	0.124254	0.107662	0.144705	0.112351	0.063822	0	0.160658	0.088375	0.11848	0.0926617	0.114074	0.119941	0.138681	0	0.0844365	0.156008	0.195956	0	0.122984	0.137313	0.0856676	0.141526	0.0720879	0.0746935	0.102957	0.0934713	0.0666623
ACER2	0.182417	0.0543501	0.155639	0.107974	0.0980513	0.108813	0.25389	0.0654253	0.128888	0.102649	0.169778	0.177546	0.0748029	0.207042	0.0706823	0.142878	0	0.105716	0.112127	0.131221	0.102821	0.164624	0.148773	0.112716	0.0625845	0.100574	0	0.0214408	0.115488	0.0737832	0.109602	0.105655	0.0580641	0.119703	0.0926944	0.137739	0.164139	0.11587	0	0.132947	0.0860423	0.08684	0.140593	0.0790696	0.0959527	0.131359	0.169564	0
SLC24A2	0.591721	0.487016	0.580731	0.395075	0.462579	0.430905	0.548681	0.512484	0.432876	0.420214	0.31128	0.369371	0.471019	0.372229	0.526647	0.457038	0	0.351707	0.400582	0.382479	0.315893	0.563371	0.437273	0.338674	0.596466	0.527845	0	0.785358	0.4328	0.526601	0.60106	0.41351	0.626348	0.460922	0.625889	0.412698	0.525186	0.554827	0	0.449768	0.384365	0.569814	0.395296	0.60059	0.523028	0.509932	0.32931	0.714212
MLLT3	1.10781	1.08218	1.40694	1.26089	1.23266	1.28064	1.33848	1.25578	1.24196	1.30516	1.31655	1.03629	1.09372	1.07863	1.05258	1.01546	0	1.16174	1.30367	1.14202	1.23318	1.42805	1.1956	1.22969	1.21955	1.26143	0	1.24665	1.15901	1.42169	1.10729	1.17525	1.21545	1.31671	1.1427	1.18862	1.36599	1.37612	0	1.29624	1.24118	1.15642	1.26371	1.39927	1.49153	1.26225	1.28953	1.6533
FOCAD	0.764196	1.18272	1.17392	1.00849	1.1069	1.00488	0.872994	1.09499	1.01065	0.879937	1.09554	1.05107	0.852888	1.00015	1.07852	1.20607	0	1.1902	0.958901	1.19237	1.24499	1.21147	0.823474	1.11061	1.04378	1.07866	0	0.956834	1.23959	1.0086	0.787723	1.11334	1.05603	1.07714	0.683341	1.06485	0.993044	0.923826	0	1.14676	1.25017	0.818183	0.979235	0.864175	0.979808	1.25005	1.08067	0.927409
HACD4	0.00643722	0	0.00775104	0.0127378	0.0103946	0.00331264	0.00887735	0.00635549	0.0108561	0.00143724	0.00489756	0.0058787	0.00709202	0	0.0087417	0.00818281	0	0.024707	0.0172822	0.00656508	0.00650513	0.0225016	0.00840013	0.00805863	0	0.00837844	0	0.0286407	0.0141092	0	0.00583797	0.00969341	0.00970347	0.0152921	0	0.00663451	0.00805592	0.00302376	0	0.00916217	0.0128305	0	0.0156547	0	0	0.0357547	0.0225198	0
KLHL9	0.148906	0.084733	0.144016	0.111265	0.100814	0.135827	0.276139	0.184688	0.122676	0.185195	0.194868	0.113993	0.178835	0.0596723	0.065951	0.067823	0	0.0625771	0.233424	0.117323	0.102148	0.182089	0.120092	0.104018	0.176686	0.215568	0	0.133499	0.141035	0.117132	0.154562	0.0978897	0.106149	0.118559	0.124087	0.0886527	0.122459	0.214038	0	0.0960111	0.0945024	0.0662701	0.0724653	0.19094	0.206096	0.108167	0.0772429	0.0759945
IFNA6	0	0	0	0	0	0	0	0.00344994	0	0	0	0	0	0	0	0	0	0	0	0	0	0	0	0	0	0	0	0	0	0	0	0	0	0	0	0	0	0	0	0	0	0	0	0	0	0	0	0
IFNA13	0	0	0	0.00166815	0.00205655	0	0	0	0	0	0	0	0	0	0	0	0	0	0	0	0	0	0	0	0	0	0	0	0	0	0	0	0	0	0	0	0	0	0	0	0	0	0	0	0	0	0	0
IFNA2	0	0	0	0	0	0	0	0	0	0	0	0	0	0	0	0	0	0	0	0	0	0	0	0	0	0	0	0	0	0	0	0	0	0	0	0	0	0	0	0	0	0	0	0	0	0	0	0
IFNE	0	0	0	0	0	0	0	0	0	0	0	0	0.00168093	0	0	0	0	0	0	0	0	0	0	0	0	0	0	0	0	0	0	0	0	0	0	0	0	0	0	0	0	0	0	0	0	0	0	0
MTAP	0	0	0	0	0	0	0	0	0	0	0	0	0	0	0	0	0	0	0	0	0	0	0	0	0	0	0	0	0	0	0	0	0	0.00263033	0	0	0	0	0	0	0	0	0	0	0	0	0	0
AL359922.1	0.00187465	0.0154438	0.00988137	0.00893747	0.00213051	0.008409	0.00712808	0.0153779	0.0062699	0.00513585	0.0126612	0	0.00246336	0.00640592	0	0.00604604	0	0.00847873	0.0035767	0.00712169	0.00417897	0	0	0.00811888	0	0.00505644	0	0	0.00515759	0.00314224	0.00583797	0.0169115	0.00759203	0.00733889	0	0.00552532	0.00801626	0	0	0.00909141	0.00384491	0	0.0166307	0.0109302	0	0.00533867	0	0
CDKN2A	0.06716	0.0220935	0.041294	0.00229322	0.0101881	0.020638	0.0208707	0.0339503	0.0080787	0.00304191	0.0270084	0.0221883	0.00421952	0.0109659	0.0234093	0.0123193	0	0.0159985	0.0134332	0.0185893	0.0244355	0.0255828	0.0190113	0.00609599	0.0181986	0.0143131	0	0.0283109	0.00683095	0.0196622	0.00977979	0.00551343	0.0145189	0.0082154	0.0571287	0.00571155	0.0280366	0	0	0.0335648	0.00384491	0.00317481	0.0341158	0.042216	0.0166013	0	0.0030005	0
CDKN2B	0	0	0	0.00301886	0	0.00499192	0	0.0113179	0.00318063	0.00384848	0.00377299	0.00883742	0.0046284	0	0	0.00894101	0	0	0.00258564	0	0.00410427	0	0	0	0	0	0	0	0.00766877	0.00389996	0	0	0.00534433	0	0	0	0.00226037	0	0	0.00475689	0	0	0	0.0142903	0	0	0	0
DMRTA1	0	0	0	0	0	0	0	0.00509494	0	0	0	0	0	0	0	0.00351137	0	0	0	0	0	0	0	0	0	0	0	0	0	0	0	0	0	0	0	0	0	0	0	0	0	0	0	0	0	0	0	0
ELAVL2	1.06774	1.15103	1.14163	1.30377	1.28157	1.29121	1.38096	1.09886	1.18559	1.28646	1.25912	1.07482	1.03205	0.889852	0.951574	1.19962	0	0.968531	1.20467	1.16073	1.33081	1.19208	1.13055	1.32325	1.10758	1.08886	0	0.997744	1.39442	1.20292	0.944575	1.0043	0.948287	1.24666	0.583833	1.12851	0.967207	1.08867	0	1.18508	1.12559	1.06766	1.00349	1.12459	1.3662	1.17652	1.11089	1.06392
IZUMO3	0	0	0.00508282	0.00166271	0	0	0	0	0	0	0	0	0	0	0	0	0	0	0	0	0	0	0	0	0	0	0	0	0.00357584	0.00402869	0	0	0	0	0	0	0.00217644	0	0	0	0	0	0	0	0	0	0	0
TUSC1	0.0114524	0.0539274	0.0319357	0.0419004	0.0309354	0.0623636	0.0958176	0.0526166	0.0559181	0.0270295	0.0217921	0.0224342	0.0210603	0.0896957	0.0141779	0.0639725	0	0.0340948	0.0681043	0.0263917	0.0438857	0.0840347	0.0273811	0.0677982	0.0604182	0.0183553	0	0	0.0319967	0.00998929	0.0402998	0.0646575	0.0373795	0.0521313	0	0.0120223	0.0615123	0.0302044	0	0.0523852	0.0407396	0.00185038	0.019468	0.0165546	0.0269657	0.0168635	0.00767237	0
CAAP1	0.199583	0.235934	0.212147	0.246975	0.249429	0.273844	0.168212	0.24533	0.284752	0.205783	0.223552	0.23959	0.183275	0.251583	0.261849	0.29321	0	0.287161	0.202129	0.247017	0.325755	0.310308	0.143322	0.31102	0.335054	0.243079	0	0.179483	0.267406	0.215235	0.165979	0.333901	0.16306	0.253384	0.127387	0.257375	0.177431	0.234538	0	0.19256	0.264059	0.155587	0.239005	0.142028	0.20605	0.303661	0.274932	0.155309
PLAA	0.181375	0.162231	0.207526	0.221824	0.197814	0.167441	0.169993	0.213298	0.277325	0.228137	0.197896	0.15862	0.196467	0.287546	0.198515	0.316681	0	0.237346	0.209445	0.159194	0.26028	0.255876	0.189537	0.292533	0.167847	0.147516	0	0.108586	0.183851	0.203711	0.105595	0.302046	0.144273	0.203995	0.0643188	0.233368	0.19687	0.216038	0	0.174678	0.233533	0.159381	0.232007	0.162109	0.10435	0.132168	0.199671	0.481347
IFT74	0.176851	0.260063	0.17539	0.136908	0.146801	0.169454	0.24916	0.169174	0.17194	0.165584	0.148095	0.129045	0.137641	0.237851	0.141074	0.146665	0	0.177563	0.172342	0.150329	0.216391	0.250614	0.148493	0.168486	0.205544	0.129802	0	0.152686	0.18329	0.13266	0.155938	0.156989	0.188266	0.194691	0.184185	0.167789	0.218579	0.2209	0	0.190919	0.19473	0.134982	0.169283	0.145971	0.190967	0.244932	0.151966	0.271813
LRRC19	0	0	0.0106645	0.0138643	0.00588506	0	0.0122365	0	0.0104668	0.00134505	0.00786302	0	0.0040742	0.0296829	0	0	0	0.0159496	0.00470253	0.00795373	0.00522179	0	0.0126492	0	0.00999334	0	0	0	0.0051276	0.00904095	0	0.00333509	0	0.021548	0	0.00134586	0.00624917	0.00458476	0	0	0.00711622	0.00485982	0.00734956	0	0.00574001	0.00703963	0.0084699	0
TEK	0.0467517	0.159048	0.0851604	0.0861594	0.0532616	0.0721349	0.11725	0.133816	0.107559	0.110724	0.0687694	0.0380416	0.0612829	0.089379	0.039149	0.0814479	0	0.0511837	0.0807514	0.100078	0.0749394	0.0953767	0.0818779	0.063603	0.06293	0.0279521	0	0.0173778	0.100646	0.101618	0.0799497	0.107717	0.0967651	0.108026	0.0336802	0.0841084	0.119418	0.0702947	0	0.0964017	0.0831718	0.128348	0.136792	0.0806712	0.152162	0.0717875	0.105447	0
EQTN	0.00392241	0.00998057	0.00267783	0.00387546	0.00682882	0	0.00313178	0.00344994	0.00394323	0	0.00170688	0.00443041	0	0.0151475	0.00863711	0.00237377	0	0.00381077	0.00257372	0	0.0101639	0.0107749	0	0	0	0	0	0	0.00659956	0	0.00858006	0.0110297	0.000949513	0	0	0.00439096	0	0.0125045	0	0	0.0169379	0.00650059	0.0192064	0	0.0104293	0	0	0
MOB3B	0.453815	0.461639	0.547557	0.490345	0.45786	0.449199	0.340357	0.563302	0.532855	0.454249	0.499104	0.362759	0.540888	0.513395	0.484401	0.479893	0	0.486147	0.542631	0.445114	0.659526	0.742852	0.515832	0.538559	0.514295	0.368478	0	0.317594	0.386696	0.460642	0.507369	0.572949	0.496039	0.408807	0.381411	0.427653	0.40959	0.432163	0	0.527719	0.607534	0.378285	0.596018	0.352425	0.336899	0.43469	0.613621	0.547025
C9orf72	0.332111	0.230854	0.261167	0.30802	0.325383	0.30766	0.309443	0.244389	0.319655	0.259238	0.265423	0.167496	0.258774	0.415357	0.230714	0.32491	0	0.261401	0.358422	0.221785	0.245188	0.383344	0.123166	0.442327	0.286037	0.194375	0	0.179475	0.331669	0.254236	0.208911	0.413412	0.237425	0.321008	0.175449	0.23722	0.228875	0.271984	0	0.351603	0.302333	0.185994	0.28688	0.241315	0.238581	0.220916	0.268908	0.286115
LINGO2	2.75232	2.57286	2.77459	2.7313	2.83711	2.91763	2.57884	2.55064	2.61385	2.98327	2.8576	2.50871	2.61622	2.65988	2.39424	2.68372	0	2.72825	2.66951	2.76313	2.58808	2.22256	2.93869	2.66584	2.68852	3.02712	0	2.46988	2.99869	2.798	2.71516	2.43072	2.42012	2.76841	2.94067	2.71297	2.62781	2.40788	0	2.83607	2.65733	2.8838	2.45213	2.90442	2.53567	2.68813	2.75886	2.56461
ACO1	0.208636	0.223214	0.20487	0.187704	0.172844	0.209903	0.180739	0.211032	0.255956	0.237716	0.263409	0.241203	0.187571	0.184524	0.211026	0.222422	0	0.276666	0.209803	0.222596	0.239709	0.222659	0.147515	0.250126	0.236029	0.194483	0	0.151479	0.181027	0.210235	0.181977	0.258251	0.147736	0.199016	0.0802691	0.241167	0.278709	0.196701	0	0.143702	0.190468	0.143971	0.246127	0.262402	0.122713	0.21287	0.265208	0.108277
DDX58	0.0629128	0.113287	0.113397	0.0965003	0.105108	0.137383	0.0496617	0.0145561	0.122791	0.0698311	0.12919	0.0660315	0.0626502	0.134358	0.0799203	0.0723276	0	0.101588	0.109042	0.117994	0.0709232	0.108598	0.0481473	0.218567	0.081466	0.0608577	0	0.0385234	0.068579	0.0783739	0.0550411	0.137129	0.0638014	0.102035	0.0733281	0.0996911	0.0949162	0.0709199	0	0.111112	0.11856	0.043318	0.118276	0.038893	0.0478961	0.157904	0.1283	0.0960252
TOPORS	0.136175	0.0947919	0.105994	0.11237	0.103933	0.0929051	0.0957777	0.0719365	0.148253	0.118759	0.132962	0.110636	0.129212	0.0976252	0.100315	0.105986	0	0.0661367	0.113121	0.069795	0.102763	0.164534	0.0762143	0.158725	0.164643	0.107966	0	0.0509925	0.0824927	0.0721145	0.0705304	0.122684	0.105532	0.172415	0.0074222	0.157439	0.136308	0.128081	0	0.078328	0.12833	0.0410992	0.0934713	0.0583794	0.0832606	0.0425761	0.0893637	0.0960252
SMIM27	0.0118914	0.00251466	0.0342105	0.0699631	0.0654262	0.0510385	0.0305687	0.0305523	0.0396488	0.0137097	0.020165	0.0103906	0.0379343	0.0325019	0.00414233	0.0641959	0	0.0138145	0.0282826	0.029244	0.0487655	0.0680748	0.0176399	0.0421359	0.0296905	0	0	0.0131638	0.0603585	0.0230912	0.00733391	0.0440793	0.0412664	0.0328165	0.0130229	0.00585493	0.0244023	0.0255261	0	0.0279729	0.023135	0	0.0416874	0.013942	0.0242107	0.0943457	0.0157206	0
NDUFB6	0.113314	0.0783696	0.161883	0.171423	0.135282	0.16797	0.237897	0.184782	0.201503	0.133115	0.143783	0.0804782	0.142637	0.265702	0.183653	0.197909	0	0.154461	0.16705	0.111173	0.168355	0.191828	0.103808	0.223257	0.08184	0.0888209	0	0.0640436	0.211311	0.179572	0.237482	0.249671	0.189796	0.155354	0.0883915	0.161544	0.166768	0.168214	0	0.199162	0.182771	0.137959	0.153741	0.154233	0.210163	0.245647	0.168861	0.131017
TAF1L	0.00683485	0	0.00464662	0.00168111	0	0	0	0	0.00158656	0.00212414	0.00287809	0.00289841	0	0.00510361	0	0	0	0	0	0.00433556	0	0.00341268	0	0	0	0.000884396	0	0.0163706	0.00280606	0.00523371	0	0	0	0	0.0500322	0.0122327	0.00352466	0	0	0	0	0	0	0	0	0	0.00255356	0
TMEM215	0	0	0	0	0	0	0	0	0	0	0	0	0	0	0	0	0	0	0.00169121	0	0	0	0	0	0	0	0	0	0	0	0	0	0	0	0	0	0	0	0	0	0	0	0	0	0	0	0	0
APTX	0.19001	0.147267	0.255012	0.247228	0.193572	0.179686	0.207191	0.1871	0.259601	0.214659	0.205124	0.331308	0.240994	0.223304	0.254093	0.251084	0	0.242851	0.215468	0.28952	0.272076	0.294033	0.12532	0.351542	0.132643	0.157214	0	0.142355	0.261449	0.103561	0.149842	0.258646	0.194484	0.231024	0.247064	0.273446	0.284459	0.13049	0	0.213386	0.313624	0.190933	0.265877	0.111346	0.274809	0.352864	0.273459	0.351533
DNAJA1	0.101239	0.179028	0.204534	0.258905	0.239137	0.235559	0.860304	0.211841	0.349567	0.189344	0.294979	0.0978973	0.184333	0.263427	0.171596	0.210637	0	0.160564	0.467275	0.172872	0.255771	0.367194	0.103359	0.352924	0.294053	0.1687	0	0.12295	0.251861	0.125965	0.204378	0.375673	0.183935	0.339202	0.0906168	0.193764	0.341208	0.276666	0	0.199781	0.233875	0.0963479	0.253192	0.225144	0.362121	0.258387	0.202322	0.387867
SMU1	0.169415	0.141099	0.150398	0.162972	0.162174	0.15243	0.157776	0.127582	0.168121	0.18787	0.139153	0.0980326	0.180992	0.251407	0.129335	0.173659	0	0.168589	0.194049	0.134369	0.190994	0.22323	0.0374324	0.20598	0.176224	0.158577	0	0.183719	0.174333	0.155378	0.147294	0.175926	0.172429	0.181548	0.0927341	0.119356	0.195849	0.124635	0	0.182231	0.192488	0.10165	0.131648	0.0957909	0.194692	0.156954	0.123032	0.218625
B4GALT1	0.0391446	0.0160299	0.0371026	0.0257932	0.0370277	0.0236619	0.0215187	0.0688506	0.0555576	0.0601022	0.0489844	0.00964069	0.0362962	0.0375985	0.0151231	0.0556046	0	0.031598	0.0527384	0.0320871	0.0543979	0.0445369	0.0579518	0.0649739	0.022943	0.0215134	0	0	0.0178401	0.0536029	0.0263184	0.0546349	0.0204151	0.0276813	0	0.0279553	0.0478871	0.0230196	0	0.0656576	0.0415546	0.016963	0.0513653	0.013942	0.0370138	0.0835839	0.0655789	0.146534
SPINK4	0	0	0	0.00145636	0.00191569	0	0.00498504	0	0.0014107	0	0	0	0.00150935	0	0	0	0	0.00286214	0	0	0	0	0	0	0	0	0	0	0.00226011	0	0	0	0	0.00348576	0	0	0	0.00420304	0	0	0	0	0	0	0	0	0	0
BAG1	0.0191453	0.0257598	0.0520764	0.0598291	0.0318852	0.0224797	0.0703926	0.0437122	0.0664648	0.0228144	0.0451626	0.0356533	0.0356567	0.110583	0.0310889	0.0551892	0	0.0283349	0.0601998	0.0334863	0.0455904	0.0634231	0.028026	0.0299025	0	0.0221791	0	0.00638629	0.0507952	0.0322065	0.0108481	0.0705349	0.0394056	0.0677892	0	0.0493008	0.0459534	0.0394817	0	0.0286225	0.0363597	0.0303521	0.0528389	0.0205903	0.0476924	0.0834147	0.0261071	0.0410572
CHMP5	0.113192	0.118905	0.105765	0.14029	0.124993	0.118055	0.214099	0.179529	0.168252	0.097385	0.127957	0.0545371	0.0698256	0.143946	0.0973236	0.119246	0	0.0901498	0.169542	0.105356	0.125601	0.19546	0.129605	0.213847	0.120868	0.0503631	0	0.133362	0.126275	0.116661	0.130919	0.16851	0.105955	0.118725	0.0788994	0.117404	0.10963	0.152668	0	0.0642165	0.117608	0.0396925	0.152993	0.133592	0.173519	0.0823886	0.085323	0.161377
NFX1	0.447865	0.365006	0.415686	0.340826	0.406163	0.322896	0.392186	0.467879	0.532383	0.48994	0.470489	0.469601	0.472554	0.714601	0.537699	0.577435	0	0.618765	0.513627	0.540395	0.573474	0.582622	0.531493	0.653095	0.350965	0.393999	0	0.359273	0.395093	0.385252	0.452725	0.570938	0.511871	0.452482	0.334216	0.604234	0.451029	0.394031	0	0.503743	0.561041	0.389034	0.411501	0.328586	0.357978	0.509312	0.630855	0.682971
AQP7	0.0109336	0	0.00919574	0.00963813	0.00171281	0.00321355	0	0	0.000827051	0.00494061	0	0	0	0.011743	0.00447821	0.00657999	0	0.00757588	0.00283421	0.00226901	0.00211815	0.00770685	0	0	0	0	0	0	0.00308411	0	0.0084918	0	0.00608815	0.0106005	0	0.00596641	0.00776541	0.0126189	0	0	0	0	0	0	0	0	0	0
AQP3	0	0	0	0	0.00250083	0.00309517	0	0	0	0	0.00341023	0	0	0.00539829	0	0	0	0.00275075	0	0.00444777	0	0	0	0	0	0	0	0	0.00674346	0	0	0	0	0	0	0.00309622	0	0.00267975	0	0	0	0	0	0	0	0	0	0
NOL6	0.014244	0.0377878	0.0519409	0.0390655	0.0423077	0.0343033	0.0623831	0.0106004	0.0647882	0.0278135	0.0500497	0.00514532	0.023743	0.0393096	0.0499101	0.0740796	0	0.0497742	0.0521023	0.0329714	0.0486997	0.0386014	0.0117243	0.0568479	0.0483675	0.0320311	0	0.00609	0.0513255	0.0239818	0.0519865	0.0929153	0.039979	0.0335838	0.0211249	0.023653	0.0483042	0.0336495	0	0.0286753	0.0490551	0.0137385	0.0401282	0.015021	0.0256187	0.0449519	0.0626318	0
ANKRD18B	0.071765	0.127977	0.108304	0.0682848	0.089779	0.0451981	0.0941473	0.139201	0.143689	0.238803	0.164346	0.204836	0.177605	0.106653	0.139541	0.125389	0	0.113154	0.0720437	0.145572	0.195787	0.185971	0.113025	0.136233	0.261682	0.0906737	0	0.226723	0.0879161	0.0515259	0.170517	0.0806582	0.117547	0.122104	0.023284	0.233529	0.187746	0.144761	0	0.11643	0.149909	0.127826	0.129532	0.0871463	0.230253	0.180103	0.158877	0.224037
PRSS3	0.113906	0.0385194	0.0657546	0.0470686	0.0635794	0.0297581	0.0344562	0.0359674	0.0614643	0.102979	0.0500435	0.0365454	0.0229897	0.0684045	0.0516821	0.144043	0	0.0690063	0.0560139	0.0940399	0.127003	0.0183639	0.0236861	0.125969	0.0282991	0.0467092	0	0.0755685	0.0319981	0.0528563	0.0474992	0.0319577	0.0367175	0.0371238	0.0368257	0.0434759	0.0772532	0.05717	0	0.0667143	0.0576498	0.0630337	0.0489081	0.0334443	0.113855	0.123177	0.0601419	0.12032
UBE2R2	0.600648	0.614671	0.589457	0.60095	0.53191	0.544809	0.506384	0.635539	0.657865	0.603253	0.569296	0.688724	0.530057	0.700391	0.631614	0.683974	0	0.619935	0.682002	0.675893	0.649373	0.597176	0.594109	0.728769	0.639888	0.61612	0	0.634342	0.54953	0.547657	0.575011	0.711233	0.680543	0.563194	0.651585	0.533359	0.670923	0.618152	0	0.66438	0.758206	0.477526	0.573132	0.441004	0.690028	0.613859	0.723843	0.497663
UBAP2	0.371823	0.464266	0.453299	0.513887	0.445058	0.390308	0.334053	0.492857	0.509808	0.509313	0.50788	0.39324	0.444792	0.478944	0.502122	0.457612	0	0.538265	0.439489	0.520122	0.503297	0.651617	0.442641	0.511654	0.494358	0.48727	0	0.358374	0.285477	0.430446	0.325691	0.505216	0.468335	0.495014	0.303178	0.48235	0.491104	0.366331	0	0.497358	0.516018	0.295522	0.460733	0.331499	0.37498	0.447501	0.534682	0.331333
DCAF12	0.0815822	0.0815378	0.109712	0.0996721	0.116201	0.111016	0.121678	0.0933614	0.111849	0.09646	0.0847361	0.100056	0.0665705	0.11381	0.105155	0.0623521	0	0.130813	0.0990292	0.14759	0.106994	0.143283	0.10107	0.140777	0.0970134	0.0856984	0	0.0820153	0.0934444	0.0494465	0.135301	0.11498	0.0808481	0.104436	0	0.0800335	0.0773955	0.0915031	0	0.0738223	0.0873465	0.0694905	0.10663	0.0593515	0.0808311	0.12673	0.120483	0
UBAP1	0.448776	0.366583	0.446909	0.360508	0.377621	0.397799	0.454746	0.338192	0.428718	0.414452	0.441946	0.387644	0.379532	0.451609	0.355413	0.36974	0	0.439418	0.403119	0.371319	0.403217	0.435697	0.339284	0.414855	0.395192	0.345011	0	0.255674	0.284642	0.368295	0.269499	0.386938	0.34223	0.425388	0.185413	0.432825	0.352606	0.438917	0	0.450407	0.471615	0.321619	0.334484	0.28452	0.345216	0.429068	0.497745	0.342143
KIF24	0.0117643	0.00569333	0.00640548	0.0178928	0.00924089	0	0	0	0.00975142	0.00298493	0.0110877	0	0.00777352	0.0277976	0.0182604	0.0251528	0	0.00331838	0.0213625	0.00175074	0.00683789	0.0232299	0.0262545	0.0134699	0	0.0121469	0	0	0.00521114	0	0.00519174	0.00801029	0.00183338	0.00237189	0	0.00659317	0.00131306	0.011489	0	0	0.00279044	0.0189185	0.0147154	0	0	0.00559317	0.0147987	0
NUDT2	0.0264761	0.0378343	0.0705843	0.0638474	0.0428155	0.0462657	0.0332369	0.105802	0.113623	0.0275165	0.0741277	0.0514674	0.0582905	0.0924631	0.0539103	0.0299704	0	0.0643121	0.0861916	0.0456475	0.0530834	0.120495	0.0250369	0.0950546	0.0502036	0.0227147	0	0.0133421	0.0231574	0.0703375	0.0628083	0.0749302	0.0276208	0.095111	0.0421663	0.0700922	0.0841099	0.0599207	0	0.045511	0.0743018	0.0409813	0.0591154	0.0184302	0.0586459	0.0715406	0.0500756	0
MYORG	0.00941023	0.0141371	0.0132598	0.00816418	0.0152704	0.010993	0.0122569	0	0.0227035	0.016084	0.00245573	0	0.00491625	0.00965059	0.0034527	0	0	0.00711051	0.00149455	0.00301638	0.0125971	0.0165017	0.0353591	0.0100641	0	0.00403391	0	0	0.00131212	0.0109484	0.0172697	0.013228	0.00785395	0.017428	0	0.00195236	0.0146869	0.0159948	0	0.0128659	0.00584458	0.00462368	0.00666917	0	0.0120636	0.0264213	0.026618	0.0960252
C9orf24	0.0748822	0.0681184	0.134233	0.0587358	0.0734472	0.0372497	0.155338	0.101046	0.103785	0.111237	0.148298	0.0928054	0.0939943	0.101889	0.15288	0.120401	0	0.0897117	0.0535632	0.0765379	0.0748261	0.141631	0.0413838	0.115158	0.0513342	0.0893535	0	0.0663779	0.065422	0.0573455	0.0455012	0.126002	0.105418	0.13595	0.0368257	0.0870629	0.154998	0.136308	0	0.135288	0.0637534	0.0414479	0.0770321	0.089193	0.130319	0.279565	0.108609	0.473148
FAM219A	0.212252	0.333337	0.306253	0.337745	0.314735	0.323778	0.362131	0.372348	0.417319	0.350305	0.258354	0.358613	0.34403	0.369605	0.318924	0.350384	0	0.404194	0.341638	0.287292	0.376389	0.453633	0.269475	0.340156	0.296577	0.38251	0	0.166031	0.223912	0.256509	0.334766	0.37097	0.301478	0.397944	0.165307	0.372372	0.375724	0.29272	0	0.252905	0.447699	0.222077	0.404658	0.200879	0.287874	0.534419	0.429638	0.370292
DNAI1	0	0.0604923	0.0347444	0.0159711	0.00547193	0.031292	0.0221825	0.00205466	0.0210198	0.0232756	0.0227528	0.0108261	0.0190174	0.0169329	0.0387826	0.0309942	0	0.0123847	0.0147434	0.0226532	0.0442864	0.0323976	0	0.0338513	0.0222495	0.0034162	0	0.0322849	0.0147304	0.0101617	0.00378183	0.0127949	0.0140657	0.0136527	0.0636514	0.0293614	0.0706092	0.00260877	0	0.00979383	0.0176307	0.0217596	0.0334585	0.015609	0.0100787	0.0436115	0.0154704	0
ENHO	0.0199606	0.0429009	0.107459	0.135835	0.0650944	0.0429414	0.146771	0.0459866	0.17064	0.0541407	0.0815802	0.0430889	0.0973906	0.206286	0.0663542	0.131212	0	0.0865088	0.290255	0.0613807	0.188895	0.170521	0.0352842	0.152469	0.0824696	0.1051	0	0.0121163	0.0814345	0.0701518	0.0868283	0.159069	0.0665857	0.0937146	0.0467713	0.0395234	0.104359	0.126321	0	0.110657	0.101378	0.070541	0.163703	0.0534587	0.0934409	0.145627	0.0304535	0
CNTFR	0.0881736	0.123759	0.1489	0.133667	0.0902706	0.119152	0.243692	0.182681	0.236033	0.117757	0.114058	0.0674411	0.115735	0.261869	0.151657	0.0997665	0	0.222585	0.215495	0.230411	0.151433	0.26148	0.07796	0.206238	0.140954	0.0966007	0	0.1108	0.0993619	0.130608	0.221353	0.221004	0.154186	0.176708	0.102416	0.115747	0.231056	0.165244	0	0.138468	0.15165	0.0771347	0.129233	0.0852035	0.196575	0.276423	0.175607	0.173978
RPP25L	0	0	0.00622365	0.00839157	0.00660802	0.0128694	0.00425612	0	0.00793959	0.00323198	0.00475827	0	0.00612741	0	0.0062324	0	0	0.00277559	0.0137433	0.00193903	0.0147479	0.00460743	0	0.00595531	0	0.00772481	0	0	0.00658611	0.00471005	0.00842385	0	0.00358971	0.00395469	0	0.00761548	0.00496666	0.00365832	0	0	0.00323833	0.012486	0.0165057	0	0	0.0199823	0.00779294	0
DCTN3	0.0524477	0.0418836	0.0572904	0.155801	0.0891733	0.0800232	0.172482	0.172583	0.171299	0.0590703	0.125888	0.0771579	0.0441962	0.202516	0.0722476	0.101926	0	0.111099	0.201529	0.0731584	0.0925717	0.128909	0.111198	0.0976334	0.108956	0.0264702	0	0.0794083	0.0787804	0.039885	0.0502551	0.135344	0.117814	0.111882	0	0.0620006	0.126353	0.0864796	0	0.0873993	0.117526	0.0344476	0.0909298	0.107684	0.0644024	0.133792	0.0542695	0
ARID3C	0	0	0	0	0.00210558	0	0	0	0	0	0	0	0	0	0	0	0	0.00428585	0	0	0	0.0037176	0	0	0	0	0	0	0.00380361	0	0	0	0	0	0	0	0	0	0	0	0	0	0	0	0	0	0	0
SIGMAR1	0.0226655	0.0297055	0.0516834	0.0530676	0.061909	0.0429319	0.035074	0.0709832	0.0644236	0.0331767	0.0430847	0.0177395	0.0291509	0.0636487	0.0169715	0.0977593	0	0.0460225	0.103131	0.0612406	0.0510106	0.11978	0.0263276	0.0445327	0.0485851	0.0334285	0	0.0186036	0.0564736	0.0506209	0.0765295	0.0805503	0.052687	0.0551946	0	0.0316249	0.0527756	0.0351923	0	0.0484815	0.0709132	0.0578605	0.0432218	0	0.0372628	0.0832826	0.0370394	0.0960252
GALT	0.0181036	0.00498565	0.0435272	0.0447534	0.0306019	0.0207933	0.0546114	0.0191936	0.097243	0.0734585	0.0424202	0.0375759	0.0202313	0.113214	0.0365293	0.0543947	0	0.0758627	0.0488234	0.0386998	0.0464308	0.0416897	0	0.106045	0.0170748	0.0735743	0	0.032019	0.0257675	0.0109238	0.024562	0.0513713	0.0484546	0.0729401	0	0.0385965	0.0501643	0.0178684	0	0.0283198	0.049041	0.0432362	0.0364512	0	0.036327	0.0488865	0.0558415	0.0410572
IL11RA	0.0657107	0.05465	0.0515017	0.0489181	0.0570682	0.0475573	0.0628593	0.0690783	0.066554	0.0396846	0.0212791	0.00976792	0.0410725	0.0356128	0.111984	0.0494975	0	0.0284492	0.073972	0.0763269	0.0703794	0.0835572	0.056477	0.0444291	0.076753	0.0763453	0	0.0644651	0.0506943	0.087384	0.101497	0.0799256	0.0761897	0.0274486	0	0.0630766	0.0680959	0.0751499	0	0.050836	0.0389389	0.0402759	0.12086	0.0584356	0.121686	0.0165179	0.0317138	0
CCL27	0	0	0	0	0	0	0	0	0.00449101	0	0	0	0	0	0	0	0	0	0	0.0042458	0	0	0	0	0.00957518	0	0	0	0.00362343	0	0	0.00526909	0	0.00237189	0	0.0019374	0	0	0	0	0	0	0	0	0.0088206	0.00559317	0	0
AL162231.1	0.0326263	0.0512729	0.0302595	0.0576218	0.0486742	0.0167651	0.0352399	0.0384405	0.0553953	0.0241622	0.0139806	0.0144058	0.0293666	0.0375624	0.0350776	0.0345812	0	0.0414474	0.0425604	0.017812	0.0317432	0.0476664	0	0.0252108	0.0175527	0.0221759	0	0	0.0847293	0.0444403	0.0358942	0.0573989	0.036931	0.0372282	0.0966867	0.0176809	0.00851853	0.0122373	0	0.00515561	0.0246324	0.0214424	0.04465	0.0259394	0.0185102	0.073704	0.0122785	0
FAM205C	0	0	0	0	0.00219799	0	0	0	0	0	0	0	0	0	0	0	0	0	0	0	0	0	0	0	0	0	0	0	0	0	0	0	0	0	0	0	0	0	0	0	0	0	0	0	0	0	0	0
PHF24	0.0723392	0.0448177	0.0295741	0.0410198	0.0442918	0.0362675	0.0554262	0.0597212	0.0542708	0.0316381	0.0342692	0.0233407	0.0701409	0.0468277	0.0618922	0.0383809	0	0.0493451	0.05534	0.0352722	0.0440629	0.0346616	0.068264	0.0427103	0.0638583	0.0639974	0	0.140045	0.0612757	0.0116249	0.0356932	0.061006	0.0685095	0.0526477	0	0.0340658	0.0369855	0.0448822	0	0.0249524	0.0470097	0.0188695	0.0959755	0.0488348	0.0326058	0.0784916	0.0684406	0
DNAJB5	0.00377145	0.01113	0.0270004	0.0190614	0.0208785	0.0106949	0.0541373	0.010904	0.0283918	0.0200535	0.038097	0.003472	0.0427211	0.0464988	0.00977322	0.0455255	0	0.030683	0.0352352	0.0195999	0.0113144	0.0304509	0.0299934	0.0303271	0.0154031	0.0332475	0	0.00837276	0.0103907	0.0192967	0.0342911	0.0262077	0.0265775	0.0372538	0.0313383	0.0317638	0.0280141	0.0114141	0	0.0274761	0.034289	0.0145905	0	0.0356906	0.00795521	0.00804794	0.0602039	0
C9orf131	0	0	0.00288681	0	0	0	0	0	0	0	0	0	0	0	0	0	0	0	0	0	0.00593707	0	0	0	0	0	0	0	0	0.00278117	0	0	0	0.00324305	0	0	0	0	0	0.00506354	0	0	0.00469725	0	0	0	0	0
VCP	0.167313	0.208577	0.230649	0.188428	0.13341	0.183196	0.438664	0.209885	0.364973	0.255554	0.256701	0.203205	0.255982	0.356926	0.240633	0.317529	0	0.259766	0.360775	0.213149	0.238123	0.429402	0.178611	0.336893	0.259154	0.168712	0	0.161424	0.116831	0.124862	0.265848	0.330882	0.208346	0.260513	0.0800159	0.210694	0.315255	0.291051	0	0.233549	0.227522	0.231903	0.221072	0.219779	0.163222	0.305467	0.237319	0.603401
FANCG	0.00805079	0.0381079	0.0431472	0.0324809	0.0346593	0.029567	0.0144723	0.0259765	0.0445868	0.01908	0.0206047	0.0351081	0.0180181	0.0635294	0.0839644	0.0317447	0	0.0276266	0.0388051	0.0380981	0.0498366	0.0498505	0.027883	0.0514724	0.00653761	0.0217377	0	0.0116626	0.0096247	0.0328943	0.0403844	0.0569601	0.0192091	0.0225	0	0.0456506	0.0203014	0.0525247	0	0.00501727	0.0301102	0.044762	0.0236897	0.0186326	0.00680425	0.021015	0.0184668	0.0382573
PIGO	0.0276891	0.00613139	0.014119	0.0192745	0.00566284	0.0217643	0	0.00822229	0.0260358	0.0112498	0.0145772	0.00938795	0.00725655	0.0530012	0.013952	0.0273002	0	0.0366867	0.0254873	0.0147784	0.0317677	0.0259372	0.00864493	0.0380202	0.0152912	0.0242542	0	0	0.00939809	0.00344384	0.00764878	0.0102615	0.0168688	0.0263622	0	0.024361	0.01938	0.00652815	0	0.00472177	0.0231124	0.00532009	0.00643995	0.00973453	0.0185615	0.0239311	0.0168136	0
STOML2	0.0710109	0.0216698	0.0483147	0.0681718	0.0334191	0.0553473	0.113224	0.105906	0.0944741	0.0293984	0.0617823	0.0200018	0.0413359	0.104124	0.0441272	0.0275642	0	0.0761729	0.148121	0.0382266	0.0646225	0.0601443	0.0319876	0.052981	0.0304046	0.0404663	0	0.0124624	0.0671822	0.0438799	0.0806728	0.0731567	0.0604434	0.0767607	0.0467713	0.0334653	0.0648349	0.0629113	0	0.0523491	0.0681168	0.00685185	0.0417552	0.0291749	0.0725167	0.0921029	0.0371955	0.0869549
FAM214B	0.039856	0.051551	0.0467942	0.0585088	0.0480508	0.0540826	0.0549915	0.0465188	0.0561093	0.0377541	0.0583975	0.0620253	0.0888905	0.0479036	0.0429837	0.0604879	0	0.0568112	0.0590647	0.083069	0.0268518	0.100548	0.016061	0.0436704	0.0953376	0.0355394	0	0.0121163	0.0539573	0.0650848	0.0521287	0.0614453	0.0713805	0.0800619	0.0130229	0.0354304	0.0465634	0.0684685	0	0.0425801	0.0545355	0.0443463	0.0217241	0.0608278	0.0375943	0.0770863	0.0421196	0
UNC13B	0.199533	0.362249	0.248296	0.294875	0.322942	0.262649	0.193735	0.261159	0.35019	0.301022	0.261787	0.198305	0.269583	0.240709	0.339839	0.296267	0	0.384336	0.223483	0.311922	0.312695	0.281839	0.237369	0.346967	0.224674	0.277592	0	0.185874	0.249672	0.218374	0.169037	0.215338	0.256931	0.303283	0.0263313	0.352743	0.262657	0.262231	0	0.355632	0.342832	0.133797	0.214769	0.171347	0.155609	0.368913	0.372542	0.147002
RUSC2	0.374808	0.282934	0.450409	0.348164	0.369716	0.354525	0.560433	0.509918	0.493006	0.466702	0.406714	0.333312	0.497881	0.494912	0.405039	0.389712	0	0.43417	0.509546	0.50891	0.463635	0.595291	0.373585	0.465441	0.408899	0.405819	0	0.391511	0.241824	0.330363	0.408771	0.486652	0.411911	0.466643	0.210856	0.510492	0.50679	0.575504	0	0.375497	0.535051	0.235544	0.357136	0.392401	0.472881	0.637773	0.503303	0.406639
FAM166B	0	0	0.000844286	0.0027012	0.00265983	0	0	0	0.00119266	0.00337002	0	0	0	0	0	0	0	0.00250071	0	0	0	0	0	0	0	0	0	0	0	0.00411997	0	0	0	0	0	0	0	0.00800417	0	0	0	0	0	0	0	0	0	0
TESK1	0.0967935	0.0609246	0.0902854	0.0607494	0.0746323	0.0297867	0.160223	0.103685	0.109034	0.0730167	0.0691028	0.0380442	0.123366	0.0929663	0.0767175	0.0350515	0	0.0500415	0.111949	0.0888915	0.0577081	0.113371	0.0670914	0.0943213	0.0716382	0.108693	0	0.132955	0.0913602	0.0765025	0.1167	0.0871197	0.148151	0.0540729	0.0712041	0.0772047	0.0782414	0.093102	0	0.135046	0.0811165	0.048683	0.125582	0.105583	0.0734689	0.040923	0.0279005	0.0960252
CD72	0	0	0.0180753	0.00422055	0.00387948	0.00980849	0.0190953	0.00513724	0.00997685	0.0310393	0.0167671	0.0144689	0.0444627	0.0269962	0.00946008	0.0114721	0	0.0110655	0.0251533	0.0200107	0.00974499	0.00704995	0.0101412	0.021121	0	0.00826764	0	0	0.00364508	0.00980036	0.0807027	0.00891511	0.0273342	0.0143721	0.0626283	0.0125675	0.0157443	0.0200502	0	0.0162601	0.00672102	0.0257507	0.0218948	0.0197477	0.0530266	0.0354389	0.00708989	0.136042
CCDC107	0.0472614	0.0385446	0.0533064	0.0807143	0.093051	0.0681362	0.090502	0.0654237	0.141342	0.0586517	0.0703069	0.0210252	0.0802552	0.185709	0.0767548	0.146895	0	0.116532	0.137842	0.0966392	0.0896147	0.0859417	0.0503197	0.145426	0.0766042	0.058698	0	0.175108	0.0648662	0.0806629	0.0835622	0.117227	0.0724249	0.136879	0	0.0568342	0.107732	0.0972198	0	0.0699605	0.0959638	0.0719286	0.0711074	0.0444346	0.0788794	0.106444	0.0649236	0.0600475
ARHGEF39	0.00323295	0.00218501	0.00491327	0.00613077	0.00403312	0	0.00258767	0.0165148	0.00370809	0	0	0	0	0.00938991	0	0.0101519	0	0.0020378	0	0.00933719	0	0	0	0.00937304	0	0	0	0	0.00682041	0.00374436	0	0.00673618	0.00529953	0.00318258	0	0.00561055	0	0.00162335	0	0	0.0138143	0	0	0	0	0	0.00342016	0
CA9	0	0	0.00291518	0	0	0	0	0	0.00321703	0	0.00245192	0	0	0.0100181	0	0.00350831	0	0	0.00169121	0.0037799	0	0	0	0	0	0.0024523	0	0	0.00796823	0	0	0.00897916	0	0	0	0.00133173	0	0	0	0	0	0	0.00544867	0	0	0.0230904	0.00641721	0
TPM2	0.0385618	0.042916	0.0365435	0.0210743	0.0196793	0.0272851	0.0457216	0.0768634	0.0483647	0.00832783	0.0165743	0.0314015	0.0851017	0.0251216	0.0602754	0.0665755	0	0.0303316	0.0168364	0.0315544	0.0289613	0.0404964	0.0391231	0.0341104	0.0524534	0.0357469	0	0.0443267	0.0368314	0.0126545	0.0905606	0.0257012	0.0580568	0.0180327	0	0.00709919	0.0585074	0.0244408	0	0.0151194	0.0372313	0.043919	0.0783965	0.0180201	0.0292996	0.00595907	0.00980967	0
TLN1	0.0482463	0.0857075	0.0660631	0.0514412	0.0653926	0.0530566	0.0935026	0.117445	0.0857461	0.0478372	0.0821834	0.0128453	0.0480197	0.129106	0.0871203	0.0709429	0	0.0632669	0.0604384	0.0670947	0.0592865	0.0784774	0.053782	0.0972024	0.0317674	0.0296234	0	0.0292467	0.0472847	0.0757229	0.0873285	0.0693741	0.0556386	0.0683465	0.0351379	0.0601388	0.108557	0.0430001	0	0.099421	0.0735638	0.0188926	0.0807874	0.0583121	0.0122637	0.10981	0.0504492	0.30969
CREB3	0.0421086	0.0207644	0.0567594	0.0380544	0.0450408	0.0306107	0.0535312	0.0278345	0.0758445	0.0427674	0.0398795	0.0134511	0.0406861	0.116559	0.0365972	0.0347457	0	0.0499242	0.0739277	0.0635044	0.0362489	0.0666297	0.00508014	0.0511948	0.098985	0.0490879	0	0.0247304	0.0159819	0.0215832	0.0550793	0.075931	0.0448918	0.0449183	0	0.0394055	0.0682932	0.0566814	0	0.0273865	0.0406728	0.0323023	0.0187828	0.0172649	0.0424663	0.0883602	0.0236018	0.0960252
GBA2	0.0622747	0.0888452	0.125032	0.152632	0.1134	0.13988	0.17413	0.138858	0.183928	0.076429	0.121025	0.0697379	0.125344	0.225911	0.225431	0.136357	0	0.170425	0.199665	0.152443	0.178037	0.145038	0.118001	0.154654	0.111777	0.137582	0	0.132317	0.117552	0.0739592	0.151124	0.228283	0.107454	0.124703	0.0351379	0.0997911	0.166184	0.150003	0	0.137154	0.187386	0.110818	0.136358	0.128725	0.193624	0.118576	0.185782	0
RGP1	0.0507527	0.102523	0.118373	0.0964881	0.091104	0.0714366	0.109221	0.10421	0.156508	0.0415635	0.10128	0.0543617	0.0757741	0.165792	0.0714811	0.118984	0	0.146719	0.119041	0.118492	0.118379	0.234155	0.0733724	0.228465	0.116691	0.0699969	0	0.0342124	0.0657502	0.0926953	0.0711388	0.212168	0.0443706	0.123356	0.0924723	0.119755	0.107568	0.0639024	0	0.0676312	0.143338	0.0499713	0.0545174	0.0595321	0.0661649	0.185986	0.169474	0.0600475
MSMP	0	0	0	0	0	0	0	0	0	0	0.00420068	0	0	0	0	0	0	0	0	0	0	0.00563042	0	0	0	0	0	0	0.00451715	0	0	0.00451825	0	0	0	0	0	0.0053223	0	0	0	0	0	0	0.0076245	0	0.00723875	0
NPR2	0.0322235	0.0142359	0.0407963	0.043133	0.03176	0.0491229	0.112954	0.0291907	0.0747015	0.0248099	0.0315727	0.0191958	0.0303502	0.0496847	0.0765273	0.0459161	0	0.0602807	0.0475648	0.0469252	0.0367068	0.0402537	0.0355013	0.0631573	0.0274066	0.0221617	0	0.0139898	0.0411187	0.0587572	0.0402461	0.0678804	0.0476716	0.0700059	0	0.0416533	0.0597461	0.0462431	0	0.032531	0.0386282	0.0331702	0.0585778	0.0273393	0.0411229	0.0743346	0.0586583	0.101105
SPAG8	0.00296417	0.0150836	0.0109607	0.025145	0.0218707	0.0126861	0.0064654	0.0157334	0.0227241	0.0108829	0.0169033	0.0076757	0.020296	0.0221725	0.0391167	0.0407731	0	0.0185445	0.0365256	0.0217893	0.0446579	0.035953	0.0124032	0.0231827	0.00826791	0.023559	0	0.0127515	0.0290277	0.0173846	0.0325096	0.0301498	0.0404937	0.00758652	0.0313383	0.0135179	0.00657054	0.00989169	0	0.0133599	0.0216466	0.00970707	0.010426	0.00974739	0	0	0.0173373	0
HINT2	0	0.0152671	0.0125515	0.0255097	0.015578	0.0118172	0.011824	0.0279457	0.0233484	0.00948207	0.0155052	0.00364275	0.0158456	0.0553441	0.0257007	0.00853687	0	0.0429441	0.0216984	0.0127823	0.0203563	0.00819635	0.0117243	0.0361056	0	0.0205453	0	0.0166226	0.0204009	0.0129118	0.0147124	0.0438215	0.00507983	0.0020018	0	0.00480915	0.010293	0.00478034	0	0.0117024	0.0219981	0	0.0242537	0	0.0141489	0	0.00482576	0
TMEM8B	0.132126	0.129478	0.179431	0.179056	0.174115	0.138636	0.121151	0.104498	0.182212	0.133353	0.132544	0.124247	0.0786374	0.124188	0.12224	0.166724	0	0.161439	0.171233	0.190448	0.189012	0.173488	0.0638737	0.184415	0.0961104	0.118185	0	0.108903	0.0934941	0.092427	0.192867	0.214389	0.175177	0.199899	0.100752	0.145811	0.161051	0.118629	0	0.159573	0.179341	0.0887138	0.212005	0.099475	0.14341	0.193006	0.156131	0.137071
FAM221B	0	0.00797606	0.00265581	0.00535196	0.00508706	0	0.00452759	0.00696342	0.00488657	0.00298493	0.00196119	0	0	0.0106061	0.00211229	0.00851406	0	0.00308862	0	0	0.00400671	0.00364546	0	0.00869228	0.015269	0	0	0.0147363	0.00486857	0.00412778	0	0.0139322	0.00177118	0	0	0	0.00184909	0	0	0	0.00493983	0.00757559	0.00637824	0	0	0	0.00845049	0
HRCT1	0	0	0.00220182	0.00165402	0.00170084	0	0	0	0.00309748	0	0.00412842	0	0.00318586	0.00780102	0	0	0	0	0	0	0	0.00514486	0	0.00421832	0	0	0	0	0	0	0	0.00368855	0	0	0	0.00273285	0.00511773	0	0	0	0.00302226	0	0	0	0.00995202	0	0	0
SPAAR	0.0197413	0.00910695	0.00697375	0.00977482	0.00265541	0.0122687	0.00771649	0.0159759	0.0144272	0.00693101	0.0138613	0	0.00645152	0.0164115	0.00671092	0.00834842	0	0.0131487	0.0120367	0.0205764	0.023912	0.0199462	0	0	0.0103078	0.00520334	0	0.0173981	0.014399	0.00940233	0	0.043261	0	0.00368365	0.0342168	0.00410429	0.00594826	0.0177482	0	0.0178393	0	0.00280062	0.00793857	0	0.013728	0.0166244	0.0116266	0.12032
RECK	0.264729	0.392288	0.340842	0.312046	0.314274	0.248366	0.292934	0.373217	0.371417	0.298369	0.301072	0.216598	0.25801	0.353172	0.242184	0.392031	0	0.293679	0.377556	0.278241	0.312789	0.471041	0.259966	0.417551	0.211238	0.266423	0	0.332096	0.339499	0.278713	0.265544	0.450976	0.374687	0.413641	0.16827	0.297878	0.271655	0.212233	0	0.390618	0.321074	0.268052	0.368551	0.215283	0.212695	0.352672	0.346767	0.142657
GLIPR2	0.00749379	0.00694634	0.00786022	0.00784268	0.00301659	0.00913348	0.0138793	0.0110256	0.012045	0	0.0059071	0.0144616	0	0.0300239	0.0120568	0.0101131	0	0.0112095	0.0137896	0.0203793	0.00941124	0.0291335	0.0294642	0.0139333	0	0.0192378	0	0	0	0.00801406	0.0133582	0.0191988	0.00964997	0.00713914	0	0.0148278	0.00702072	0.00952498	0	0.0070945	0.0107557	0	0.00703066	0.012844	0.0217959	0.0149679	0.0300919	0
CCIN	0	0	0	0	0	0	0	0	0	0	0	0	0	0.00404667	0	0	0	0	0	0	0	0	0	0	0	0	0	0	0	0	0	0	0	0	0	0	0	0	0	0	0	0	0	0	0	0	0	0
CLTA	0.209847	0.232358	0.289567	0.343861	0.268743	0.249513	0.425063	0.28722	0.38162	0.2294	0.316561	0.132428	0.205421	0.508446	0.263379	0.349898	0	0.265428	0.436671	0.244921	0.291117	0.504117	0.295856	0.387545	0.312864	0.23157	0	0.2017	0.254387	0.188418	0.26015	0.417593	0.284082	0.301406	0.289302	0.22909	0.296271	0.351723	0	0.221143	0.348474	0.1346	0.272886	0.191171	0.264237	0.343177	0.294599	0.317999
GNE	0.0911323	0.18077	0.170238	0.116485	0.161408	0.158986	0.169402	0.160523	0.201788	0.105817	0.13888	0.127702	0.189673	0.23672	0.153215	0.141117	0	0.148732	0.147029	0.168643	0.143767	0.223072	0.110959	0.205902	0.0495997	0.159926	0	0.0619428	0.118474	0.128555	0.162208	0.13178	0.166029	0.159338	0.116248	0.179592	0.17709	0.153406	0	0.189903	0.188516	0.0477481	0.180101	0.117286	0.185781	0.138175	0.18789	0.35234
RNF38	0.419943	0.540653	0.536207	0.558134	0.481498	0.514611	0.505421	0.506008	0.58829	0.508006	0.641418	0.47306	0.477684	0.614598	0.545888	0.549324	0	0.628984	0.538191	0.585282	0.494895	0.629898	0.482008	0.623726	0.523106	0.346493	0	0.392488	0.49727	0.444323	0.468152	0.57454	0.466012	0.633003	0.468735	0.608402	0.562527	0.482853	0	0.492759	0.555221	0.406772	0.579193	0.393255	0.607535	0.556352	0.756707	0.470695
MELK	0.0201506	0.0430521	0.0315519	0.0299294	0.0276062	0.0293914	0	0.00663249	0.00862225	0.00348461	0.0168495	0	0.00177047	0.042218	0.0145585	0.0367915	0	0.00285163	0.016285	0.0188082	0.00832422	0.010695	0.00472072	0.0111209	0	0.043114	0	0.0540072	0.0281512	0.0330913	0	0.0156876	0.0101118	0.00692783	0	0.00687649	0.00859956	0.00451586	0	0.00748212	0	0.0163539	0.0154716	0	0.0147118	0.0279505	0	0
PAX5	0.0148099	0	0.00611493	0.011754	0.0173709	0.00559736	0	0.0216094	0.00397991	0.0033231	0.00379027	0	0.000810853	0.00628786	0.00184593	0.0204867	0	0.0163331	0.0058566	0	0.00889332	0	0	0.00377525	0.00570861	0	0	0.0211855	0.0181638	0.0182411	0	0.0149607	0.00679241	0.0108947	0	0.00621053	0.00632237	0	0	0.0106776	0.00200543	0.00992013	0	0	0.00541107	0.0208805	0.00422053	0
ZCCHC7	1.03254	1.04605	1.243	1.2227	1.24298	1.17054	1.27398	1.09753	1.16272	1.24067	1.24481	0.999291	0.890183	1.19387	1.07586	1.13991	0	1.22887	1.13726	1.19168	1.29809	1.26287	1.05241	1.24698	1.05622	1.17547	0	1.13191	1.12722	1.17001	0.948882	1.1946	1.14141	1.31711	0.938543	1.12851	1.20106	1.00746	0	1.13051	1.1683	0.902282	1.10232	1.13868	1.26154	1.10061	1.11638	1.49093
GRHPR	0.102849	0.0494656	0.0634715	0.0883326	0.0450678	0.0560118	0.136524	0.126816	0.0959729	0.0540069	0.0719972	0.0401849	0.0626006	0.10067	0.0407384	0.0735598	0	0.105555	0.0793788	0.0776418	0.0833763	0.11879	0.00386392	0.0567403	0.0498661	0.0577195	0	0.0800395	0.0997001	0.0552207	0.093471	0.098004	0.079133	0.0468717	0.0136739	0.0684638	0.0745315	0.0951424	0	0.0738938	0.103312	0.0235412	0.0718287	0.0545316	0.0774417	0.0795647	0.0822249	0.125212
ZBTB5	0.0541202	0.0405297	0.082276	0.0669284	0.0744506	0.102003	0.0679962	0.071432	0.0784551	0.0997204	0.0574808	0.0784048	0.0405406	0.0629779	0.0997809	0.0838396	0	0.0876307	0.0768241	0.046713	0.0699295	0.0990746	0.0738668	0.0535772	0.0299979	0.0247395	0	0.0810053	0.0348988	0.0826852	0.0695973	0.0796079	0.047376	0.0985881	0.0716253	0.0683009	0.0713855	0.0859503	0	0.0771309	0.0712245	0.0392952	0.0421072	0.0496112	0.0772549	0.0730681	0.0726472	0.255866
POLR1E	0.0234876	0.0465991	0.026956	0.0266261	0.013897	0.0138028	0.0352395	0	0.0245782	0.0187211	0.0402211	0.00908476	0.0232718	0.0381062	0.0463167	0.0284439	0	0.0176736	0.0353793	0.0115824	0.0147487	0.0368446	0.0351129	0.0335203	0.0193114	0.0142097	0	0.00833354	0.0307827	0.0238305	0.00479878	0.0259231	0.00635981	0.0151014	0	0.0279206	0.0326862	0.0151367	0	0.0357866	0.0223172	0.0146515	0.0304235	0.00763915	0.0100472	0.0110335	0.0170889	0
FBXO10	0.0257654	0.00544266	0.0357435	0.0381646	0.048658	0.0311049	0.0539104	0.0183008	0.0395502	0.0364244	0.0335256	0.0150949	0.0250709	0.0437488	0.0156764	0.0114058	0	0.0231006	0.0409901	0.0295042	0.0590902	0.0213786	0.028318	0.0223301	0.0185676	0.0188637	0	0.00813509	0.0211894	0.0295701	0.0146706	0.0484819	0.0399097	0.0356146	0	0.0359352	0.0387372	0.080972	0	0.0152433	0.0347679	0.0456459	0.0337646	0.0187821	0.0247249	0.0548113	0.0415656	0
AL513165.2	0.0145995	0.0288889	0.0352756	0.00752875	0.0230156	0.0371255	0.0360699	0.00759176	0.0286146	0.0140415	0.0307539	0.0227777	0.0128713	0.0257525	0.00464489	0.0200837	0	0.0164331	0.024732	0.0274223	0.0149035	0.00861008	0.00446631	0.0537482	0.0196328	0.0082566	0	0	0.00634597	0.0255613	0.0232147	0.015494	0.012941	0.0192763	0.024001	0.0170267	0.0142245	0.0194205	0	0.0223773	0.0256038	0.0115448	0.0125307	0	0	0.0237877	0.0252246	0
AL138752.2	0.173421	0.144282	0.210269	0.347946	0.247257	0.146281	0.140616	0.119211	0.282463	0.135267	0.18851	0.10912	0.12086	0.302857	0.107389	0.310398	0	0.34598	0.260421	0.183991	0.316092	0.334535	0.0845154	0.313697	0.133656	0.183106	0	0.195049	0.280842	0.197508	0.165728	0.26728	0.1011	0.26241	0.0356091	0.157907	0.189694	0.127916	0	0.219405	0.225281	0.116137	0.296051	0.0829082	0.12454	0.239891	0.209598	0.299566
FRMPD1	0.055315	0.0820666	0.126428	0.139962	0.116843	0.105109	0.14744	0.089953	0.164448	0.0815941	0.195439	0.0839817	0.121834	0.16469	0.134102	0.217933	0	0.176091	0.168337	0.159141	0.114709	0.0878429	0.141685	0.23141	0.0952907	0.0762725	0	0.048321	0.0543834	0.0927151	0.0480841	0.106574	0.122606	0.13403	0	0.117569	0.131396	0.080771	0	0.105115	0.187281	0.0870505	0.0723399	0.147257	0.102608	0.0776142	0.248801	0.0875418
TRMT10B	0.085054	0.0623529	0.144866	0.223625	0.206079	0.173058	0.10721	0.188533	0.240864	0.143285	0.126769	0.103303	0.111997	0.409356	0.175509	0.368931	0	0.256486	0.192465	0.151701	0.217453	0.303696	0.0801171	0.392448	0.0854576	0.0543411	0	0.0774237	0.148357	0.0951332	0.0755037	0.297915	0.115736	0.223109	0.0763164	0.201181	0.143239	0.115607	0	0.168426	0.233112	0.107258	0.195622	0.0578453	0.115679	0.157044	0.180213	0
DCAF10	0.525545	0.415479	0.617458	0.534671	0.446745	0.499487	0.649986	0.454095	0.580336	0.561683	0.518893	0.496379	0.448738	0.593638	0.541665	0.612664	0	0.599046	0.578284	0.471605	0.548109	0.718309	0.443114	0.617903	0.578113	0.557577	0	0.442553	0.461835	0.369319	0.482078	0.606461	0.511518	0.732135	0.284441	0.591336	0.614726	0.619555	0	0.591322	0.577239	0.375874	0.548404	0.3637	0.464176	0.470696	0.612486	0.595893
ALDH1B1	0.00453032	0.00745109	0.00393445	0.00190342	0.0119986	0	0.00382513	0.00292756	0.00532715	0	0.0103157	0.011967	0.00942686	0	0.00451186	0.0080883	0	0	0.0210004	0.00213029	0.00711942	0.00341268	0	0.0157223	0.00915088	0	0	0	0.0101985	0	0.0162206	0.00580946	0	0.00371845	0	0.00774964	0.00335614	0.00285661	0	0.00564693	0.00237057	0.00563195	0	0	0	0.00846877	0.00422053	0
IGFBPL1	0.00978954	0.00539706	0.00195957	0.00758889	0.00756231	0	0.0151313	0.00635549	0.00575405	0.006557	0.000785172	0.00830534	0.00340135	0.00830847	0.00865196	0	0	0.00631134	0.0074111	0.0138399	0.00817978	0.0134315	0.013965	0.00482787	0.0154428	0.0101879	0	0	0	0.00483069	0	0.00647539	0.0087167	0.00387889	0	0	0.00726873	0.0188118	0	0.0211898	0.021194	0.00219384	0.00752092	0	0.0059544	0.0209488	0.0159058	0
FAM95C	0	0.0215913	0.0473572	0.030365	0.032433	0.00437032	0.0219703	0.0673897	0.0356718	0.0254336	0.0303313	0.0184824	0.0231527	0.020103	0.0183223	0.016896	0	0.0313472	0.031154	0.0509031	0.0858002	0.0573883	0.031306	0.0134164	0.00820527	0.0524108	0	0.0417897	0.03405	0.0260353	0.0118719	0.0413125	0.0646923	0.0524512	0.0074222	0.0343553	0.0306633	0.0566422	0	0.0422861	0.0462334	0.0208503	0.0537293	0.00750168	0.0237185	0.0708099	0.0219951	0
ANKRD18A	0.0550026	0.0873716	0.086177	0.0435237	0.0379686	0.0280534	0.0194937	0.0525435	0.0418952	0.0395908	0.0459081	0.0339164	0.0199687	0.0539199	0.0799196	0.0552893	0	0.0364285	0.0263775	0.0439273	0.048173	0.0463604	0.0102945	0.0571485	0.0412361	0.118071	0	0.075888	0.0310874	0.0274221	0.0810509	0.0273519	0.0361628	0.0389405	0.148818	0.05478	0.0297773	0.0806268	0	0.0690087	0.0659305	0.0750206	0.0944314	0.0518921	0.0565741	0.0431401	0.0816815	0.0666623
FAM240B	0	0	0	0.00284976	0.003318	0	0	0	0.00141875	0.00395645	0	0	0	0.00531781	0	0.00401552	0	0	0	0	0.0023971	0	0	0.0120963	0	0	0	0	0	0.00937296	0	0	0	0	0	0	0	0	0	0	0	0	0	0	0	0	0	0
CNTNAP3	0.0376137	0.0351839	0.0826224	0.0485768	0.0492022	0.0267826	0.0457596	0.0280975	0.0373901	0.0193051	0.0273586	0.0188783	0.0483204	0.0574636	0.037053	0.0576127	0	0.0406321	0.055277	0.073691	0.0437506	0.044061	0.0283601	0.0205375	0.0161603	0.0688015	0	0.0707958	0.0397158	0.0455155	0.0465517	0.0499997	0.0688266	0.0343161	0.023284	0.0452044	0.0906365	0.058523	0	0.0501614	0.0472412	0.0634322	0.0656708	0.0142903	0.080181	0.0153765	0.0334701	0.0382573
ANKRD20A2	0	0.0199448	0.00187009	0.00227445	0.00554962	0.010937	0.00498504	0	0.00561666	0.0109909	0.00347539	0	0.0130919	0.00690176	0	0.00474533	0	0.0114811	0.00235055	0.00268804	0.00973861	0.00297188	0.0127136	0	0	0	0	0	0.0070578	0.0151976	0	0.0107528	0.00134865	0.00434689	0	0.00166492	0.00252219	0	0	0.00913631	0	0.00514566	0	0	0	0	0.0102184	0
FOXD4L6	0	0	0	0	0	0	0	0	0.000473495	0	0	0	0	0	0	0	0	0	0	0	0	0	0	0	0	0	0	0	0	0	0	0.00590554	0	0	0	0	0	0	0	0	0	0	0	0	0	0	0	0
CBWD6	0.0640552	0.0807787	0.0728741	0.0903206	0.0859496	0.0462381	0.109194	0.136607	0.122644	0.0741256	0.123875	0.12253	0.109849	0.148116	0.131092	0.146883	0	0.132654	0.0730076	0.0925581	0.0751639	0.110701	0.0439861	0.124343	0.0251782	0.0921513	0	0.0330091	0.0648217	0.0824828	0.0668451	0.14744	0.0917148	0.143551	0.142905	0.0914312	0.101114	0.0845504	0	0.085806	0.127397	0.127313	0.0433179	0.0700519	0.148031	0.142277	0.109173	0.187591
CNTNAP3B	0.074619	0.234135	0.281968	0.284457	0.233986	0.10459	0.122344	0.206972	0.185841	0.20936	0.298699	0.148514	0.285071	0.338955	0.222304	0.320267	0	0.285861	0.321192	0.291853	0.267353	0.287924	0.244303	0.272327	0.141829	0.177308	0	0.344358	0.281211	0.302032	0.326304	0.27519	0.310387	0.129507	0.161637	0.206603	0.348424	0.22348	0	0.108017	0.221383	0.46512	0.415484	0.0713521	0.321308	0.184351	0.294199	0.0382573
AL391987.2	0.0679737	0.0947492	0.0832763	0.0364175	0.0559817	0.0349008	0.0549823	0.0780592	0.0673863	0.0246409	0.0542585	0.0977177	0.0909968	0.147395	0.103634	0.0470761	0	0.0761889	0.0841579	0.0630937	0.0960984	0.142112	0.0877975	0.036317	0.0544397	0.0451192	0	0.00851874	0.0385312	0.0319333	0.0577446	0.104728	0.0817984	0.051718	0	0.0951816	0.0895255	0.0537102	0	0.0560323	0.0955224	0.0788637	0.0705518	0.0140602	0.0676606	0.102631	0.0880894	0.136042
ANKRD20A4	0.0343714	0.0198668	0.0318983	0.0404856	0.0233547	0.0261581	0.003189	0.0258026	0.0377696	0.0466141	0.0318338	0.0208033	0.0650832	0.0388342	0.00534445	0.0422902	0	0.0124365	0.0352405	0.0263136	0.0471295	0.0141307	0	0.0193906	0.0279245	0.01087	0	0.0561063	0.0165164	0.0270024	0.0487982	0.0214647	0.0508836	0.029598	0.0628759	0.045309	0.0539154	0.0414326	0	0.0828553	0.0237654	0.00743922	0.0473579	0.0311878	0.0326256	0	0.0385149	0.0875418
FOXD4L5	0.00969615	0.0105723	0.00215363	0.00426322	0	0	0	0.00628133	0.000743463	0	0.00291736	0.00205304	0.00155739	0	0.00380221	0	0	0.00357192	0	0	0.00257706	0.00630372	0.0111864	0.00511963	0.0055974	0	0	0	0	0	0	0	0	0.00337316	0	0.00258677	0.00373708	0.0080742	0	0.00988007	0	0	0.00237984	0	0	0.0224189	0	0
CBWD5	0.412773	0.264907	0.464167	0.405103	0.304581	0.250423	0.438042	0.315641	0.298223	0.389937	0.347427	0.360359	0.346429	0.426134	0.280846	0.370839	0	0.380515	0.372818	0.323198	0.336201	0.359812	0.18039	0.435758	0.240473	0.304075	0	0.357692	0.352109	0.240149	0.322139	0.412885	0.369705	0.396489	0.317604	0.340735	0.355018	0.346686	0	0.42936	0.324566	0.354824	0.400485	0.213993	0.398212	0.472796	0.398953	0.787233
ANKRD20A3	0.0522697	0.0209925	0.0318053	0.0250863	0.0247045	0.0317316	0.0519693	0.0419418	0.0314552	0.0483811	0.0297807	0.0303647	0.039887	0.044478	0.0476118	0.0429955	0	0.0249227	0.010134	0.054914	0.0460201	0.0186553	0.0235939	0.0529062	0.0616643	0.0379257	0	0.0233105	0.0139252	0.0300778	0.0268327	0.0211631	0.0278642	0.0358027	0.0074222	0.0280229	0.0366923	0.0306544	0	0.0516766	0.0204701	0.0234635	0.0122691	0.0317433	0.0282991	0.072964	0.0345022	0.117052
ZNF658	0.0640141	0.0916642	0.109561	0.11622	0.0927923	0.112993	0.0729766	0.0725506	0.178098	0.0648371	0.106786	0.0550471	0.123556	0.127496	0.0512308	0.164405	0	0.0908186	0.117574	0.0965283	0.112538	0.157348	0.0317055	0.201012	0.0702643	0.0549313	0	0.106514	0.0722336	0.0914138	0.0662083	0.159483	0.10812	0.131195	0.0273799	0.0993908	0.112887	0.129801	0	0.148112	0.108558	0.0991142	0.0658206	0.0586194	0.0346346	0.183283	0.129569	0.10772
ANKRD20A1	0.00221874	0.0214795	0.0561957	0.0174434	0.0268774	0.0105884	0.0357258	0.0149783	0.0326273	0.0323727	0.0306964	0.0138406	0.0351204	0.0315311	0.0353537	0.0328479	0	0.00716614	0.0302474	0.0515557	0.0495968	0.0191292	0.0130575	0.0549772	0.0142342	0.0271451	0	0	0.017735	0.0398873	0.00992306	0.0102746	0.0389195	0.0437893	0	0.0226118	0.0205366	0.0269256	0	0.0241917	0.0211263	0.0145311	0.0533715	0.0246916	0.0123267	0.0119618	0.0449953	0
CBWD3	0.0359221	0.0553122	0.095657	0.100354	0.0795312	0.0519925	0.0905287	0.154202	0.120256	0.0709166	0.0939514	0.0696212	0.0810482	0.0729179	0.085127	0.0904362	0	0.0848313	0.057441	0.100964	0.090649	0.0645956	0.145839	0.104157	0.0509247	0.0308599	0	0.0549313	0.0406198	0.0937461	0.0794819	0.0995373	0.10006	0.091322	0.0130229	0.0919221	0.110527	0.069748	0	0.0908368	0.121309	0.0838368	0.0648317	0.114262	0.0403272	0.105847	0.097765	0.137632
PGM5	0.0112002	0.0105964	0.0371805	0.123413	0.0865278	0.043861	0.0359051	0.0160506	0.051898	0.019585	0.0229419	0	0.00817777	0.0581442	0.0108389	0.10233	0	0.0498227	0.0354427	0.0227061	0.029926	0.0863606	0	0.0683348	0	0	0	0	0.0867689	0.0258563	0.0126551	0.0619521	0.015143	0.0534096	0	0.024436	0.00169202	0.0331926	0	0.0148101	0.0385932	0	0.0235443	0	0	0.0401146	0.0252911	0.108277
PIP5K1B	0.612728	0.821556	1.02892	1.03392	1.14609	1.09532	0.845315	0.923763	1.09464	1.10413	1.05783	0.9315	0.935056	1.08548	0.821188	1.06859	0	0.796868	0.951819	1.01114	1.01643	0.881978	0.927072	1.16983	0.979201	0.866968	0	0.65053	0.883493	0.790448	0.583431	0.89312	0.757256	0.985401	0.762634	1.1861	0.79314	0.67643	0	0.910311	1.14847	0.756434	0.762344	0.940512	0.743941	0.785609	1.09186	0.927147
AL358113.1	0	0	0	0	0	0	0	0	0.00173159	0	0	0	0	0	0	0	0	0	0	0	0	0	0	0	0	0	0	0	0	0	0	0	0	0	0	0	0	0	0	0	0	0	0	0	0	0	0	0
TJP2	0	0.0147923	0	0	0.00219993	0	0.00537878	0.00853996	0	0.00302805	0	0	0	0	0	0	0	0	0.00262897	0	0	0	0	0	0	0.0024523	0	0	0.00361977	0	0.00396315	0	0.00793796	0	0	0	0	0	0	0	0	0	0	0	0	0	0	0
FAM189A2	0.0170402	0.010528	0.0366733	0.0141458	0.00921254	0	0.0073994	0.0147678	0.016905	0.0167776	0	0.00289841	0.0131003	0.0206931	0.0248595	0.0114749	0	0.0207837	0.0139276	0.0182057	0.0252697	0.0215381	0.0500187	0.0277152	0	0.0233676	0	0	0.0199397	0.0156514	0.0145061	0.0147785	0.0299171	0.00787651	0.0500322	0.0095	0.0186692	0.0148698	0	0	0.0156119	0.0064504	0.0117563	0.0338114	0.015667	0.00752831	0.0220645	0
APBA1	0.924379	0.930393	1.14564	1.03919	1.04045	1.07214	0.981328	0.998651	1.0532	1.11752	1.17183	0.811256	0.814393	1.00226	0.952843	0.992864	0	1.02397	1.01394	1.10539	0.96639	1.10141	1.13695	1.15614	0.861556	0.859216	0	0.58348	0.779387	0.948727	0.862469	0.998253	1.03691	1.19406	0.622675	1.13538	1.15393	0.895034	0	1.0532	1.03475	0.728721	0.892905	1.1535	1.23547	1.18232	1.32595	0.950039
PTAR1	0.116151	0.154054	0.194546	0.255494	0.287101	0.271653	0.204102	0.239979	0.203432	0.257355	0.157029	0.107686	0.179547	0.187307	0.115261	0.204106	0	0.16955	0.215988	0.158627	0.161123	0.195256	0.220899	0.226822	0.17677	0.119393	0	0.0937482	0.163838	0.223583	0.103263	0.155244	0.151843	0.271292	0.065522	0.24143	0.217652	0.131706	0	0.21179	0.276759	0.123126	0.162719	0.15777	0.203951	0.11824	0.251072	0.0793145
C9orf135	0.00376893	0.00188886	0.000537125	0.0189054	0.0134461	0.00909652	0.00782228	0.00506623	0.00758392	0	0	0	0	0.0110726	0	0.00597532	0	0.00654735	0	0.00152401	0.00394569	0.00652537	0	0.0160408	0	0.00897426	0	0	0.00383508	0	0	0.0164109	0.00723194	0.00571323	0	0.00988319	0.00931863	0.00478034	0	0	0.0141028	0	0.00478852	0	0	0	0	0
MAMDC2	0.115745	0.0970124	0.112252	0.226965	0.186083	0.174499	0.269316	0.153031	0.207686	0.103601	0.130233	0.0917985	0.131985	0.224802	0.0858484	0.208759	0	0.212182	0.261164	0.138556	0.162921	0.238524	0.164248	0.205564	0.151738	0.107986	0	0.165426	0.168881	0.247999	0.145386	0.19324	0.193084	0.249695	0.078006	0.089807	0.188093	0.179244	0	0.13989	0.187299	0.0877524	0.154957	0.136722	0.137396	0.29747	0.234241	0.156073
SMC5	0.505496	0.457032	0.518787	0.385262	0.472462	0.43064	0.408486	0.443387	0.480934	0.520106	0.502775	0.362098	0.43026	0.52583	0.414589	0.597883	0	0.481321	0.498294	0.474051	0.52429	0.51311	0.266963	0.551273	0.534615	0.509096	0	0.388028	0.425693	0.408431	0.430688	0.508378	0.408917	0.4697	0.657852	0.459812	0.526164	0.447244	0	0.519761	0.540179	0.433662	0.490911	0.420293	0.523667	0.497494	0.514227	0.66345
KLF9	0.177419	0.106829	0.132611	0.0946597	0.0900841	0.139762	0.172945	0.144983	0.133575	0.123074	0.156522	0.150003	0.114078	0.115302	0.105052	0.110398	0	0.0988959	0.144901	0.0950491	0.14354	0.280999	0.144964	0.0748928	0.233038	0.202664	0	0.134794	0.0996549	0.0926841	0.203489	0.186392	0.194021	0.113178	0.179946	0.105509	0.0750821	0.123185	0	0.12278	0.0933603	0.0897661	0.126288	0.073987	0.158123	0.296762	0.100978	0.245916
TRPM3	0.801284	0.739493	0.81531	0.637399	0.483434	0.570091	1.11784	0.591802	0.68768	0.60111	0.623873	0.731651	0.590106	0.594935	0.576138	0.49849	0	0.640861	0.550101	0.595571	0.921604	0.737092	0.610933	0.559707	0.675043	0.703756	0	0.904528	0.635624	0.914535	1.30424	0.610975	0.654126	0.720327	0.813285	0.423431	0.666688	0.805914	0	0.87759	0.471684	0.802543	1.06427	0.677353	0.755983	0.679635	0.544387	0.327564
CEMIP2	0.0642073	0.0931852	0.0662159	0.0622664	0.065061	0.0658718	0.0973187	0.0977417	0.0701216	0.0255267	0.127607	0.0524269	0.0498961	0.0650599	0.0439724	0.0454448	0	0.050098	0.0690575	0.0495619	0.0707742	0.0765118	0.0342142	0.0826623	0.10446	0.0367188	0	0.113554	0.0552216	0.085517	0.0668995	0.0759876	0.0747963	0.0554969	0.0422546	0.0408251	0.0749984	0.0410249	0	0.0929407	0.064305	0.086162	0.089582	0.0270346	0.0506528	0.0506593	0.0599419	0.294619
ABHD17B	0.128732	0.119453	0.166558	0.141119	0.157576	0.153407	0.140289	0.153063	0.168471	0.152163	0.18284	0.142415	0.101598	0.138913	0.118673	0.190192	0	0.12479	0.173162	0.124675	0.152001	0.207166	0.126008	0.182514	0.140215	0.141479	0	0.174089	0.128094	0.155331	0.252741	0.145108	0.113496	0.187487	0.0701029	0.14629	0.145775	0.171303	0	0.149148	0.158519	0.0824384	0.132617	0.135175	0.159011	0.130766	0.18599	0.254986
C9orf85	0.148407	0.164374	0.14272	0.135917	0.125452	0.128186	0.0881926	0.0779268	0.164578	0.169013	0.117758	0.116646	0.0908428	0.171853	0.0842693	0.168801	0	0.141885	0.196903	0.145287	0.154738	0.173225	0.131989	0.170132	0.0840183	0.157822	0	0.123185	0.135923	0.114662	0.10537	0.149793	0.11326	0.138655	0.0404005	0.150859	0.14277	0.104908	0	0.1296	0.129167	0.0904931	0.128051	0.150464	0.136754	0.0923215	0.158745	0.306114
C9orf57	0.00231158	0	0.00418077	0.00507034	0.0081397	0	0.00691135	0	0.00182674	0	0	0	0	0.0116036	0	0.0153208	0	0.00108878	0	0.00346913	0.0137688	0.00197584	0	0	0	0	0	0	0.00194942	0.00239088	0	0.00856819	0.00438686	0	0	0	0	0	0	0	0	0	0.00385122	0	0	0.00752831	0.00921915	0
GDA	0.181064	0.184957	0.253976	0.187181	0.209825	0.176462	0.260268	0.165117	0.26332	0.12297	0.25899	0.105838	0.184995	0.373542	0.243393	0.278915	0	0.180322	0.22337	0.182772	0.256329	0.33817	0.177203	0.173076	0.262882	0.28832	0	0.217058	0.234426	0.190323	0.187761	0.320122	0.217227	0.175175	0.276335	0.209095	0.211844	0.221145	0	0.226903	0.26281	0.206572	0.263929	0.128915	0.201853	0.194462	0.274981	0.12032
ZFAND5	0.216609	0.259863	0.235307	0.239407	0.229519	0.356405	0.375274	0.280541	0.232023	0.260528	0.287084	0.230632	0.237379	0.186568	0.22148	0.173424	0	0.153852	0.362505	0.19538	0.21307	0.266598	0.15763	0.261936	0.311464	0.306613	0	0.359253	0.286246	0.241665	0.204345	0.250281	0.266035	0.173067	0.249443	0.21607	0.27925	0.28758	0	0.209613	0.137617	0.179099	0.208955	0.342881	0.333015	0.345729	0.156292	0.132771
TMC1	0.00447043	0.00347655	0.0160567	0.0349266	0.0080354	0.0103067	0.0140458	0.00719528	0.0102186	0.0111601	0.0217411	0	0.011988	0.00410016	0.0173999	0.0251125	0	0.0294519	0.0080478	0.0100093	0.0070484	0.0112051	0.0122641	0.0294117	0.0210525	0.0170723	0	0.0197523	0.0164668	0.0180057	0.0149682	0.0246673	0.00529953	0.0319971	0	0.0135223	0.0113215	0.00296323	0	0	0.00876696	0.0151756	0.00561597	0.0142176	0	0.0324349	0.00876135	0
ALDH1A1	0.0183795	0.00613139	0.0188061	0.0300191	0.0178637	0.0202206	0.0207782	0.00292756	0.0161954	0.010147	0.00815767	0.0201534	0.0031491	0.00417458	0.00747838	0.00555121	0	0.0198938	0.0121672	0.00852969	0.00804801	0.0190599	0.0103375	0.0144231	0.0229615	0	0	0.0163706	0.0225544	0.0180829	0.014525	0.0102149	0.00856997	0.0223089	0	0.016322	0.00787049	0.00752569	0	0.00347574	0.0235512	0.0100769	0.00220152	0.00601614	0	0.0197845	0.0173908	0
ANXA1	0	0.0169826	0.00467317	0.00638246	0.0013998	0.00414001	0.00410146	0	0.00143546	0.00356137	0	0	0	0	0	0	0	0.00668142	0.00309918	0.00356779	0	0	0.0145637	0.00582457	0.00699004	0	0	0	0.00171857	0	0.00396315	0.00554024	0	0.0112529	0	0	0.00184909	0.00626089	0	0.00839789	0	0	0	0	0.0104293	0	0.00290742	0
RORB	0.22191	0.178236	0.155397	0.176616	0.166232	0.218067	0.329847	0.32624	0.172618	0.103364	0.111762	0.189572	0.207892	0.190217	0.182856	0.0718547	0	0.10326	0.116242	0.109998	0.0965788	0.168535	0.137741	0.0574756	0.262215	0.191245	0	0.258516	0.176885	0.201001	0.339765	0.192557	0.167195	0.184739	0.229157	0.0938377	0.128668	0.145618	0	0.194493	0.0539861	0.180958	0.114447	0.296831	0.171375	0.0632016	0.0672395	0.117052
TRPM6	0.00295916	0.00974877	0.00713593	0.0254835	0.0133577	0.0184788	0	0.0263777	0.00337115	0.00393467	0.0136505	0	0.00210666	0.0117751	0.0367399	0.0162234	0	0.00506518	0.00197922	0.00986369	0.0117035	0.0202058	0.0161258	0	0.023632	0.00651032	0	0.0132451	0.00759979	0	0.011134	0.0190518	0.00126752	0.00371845	0	0.00125171	0.00915862	0.00629926	0	0.00388794	0.00245702	0	0.00630766	0	0	0.0131046	0.00997569	0
C9orf40	0.0147315	0.0417538	0.0253572	0.0217505	0.0446247	0.0111559	0.0604454	0.0269308	0.0525759	0.0249843	0.036658	0.0314678	0.0450838	0.0890761	0.0134256	0.0511586	0	0.0244418	0.0686577	0.0256654	0.0201691	0.056469	0.0181018	0.0366936	0.00493296	0.0485188	0	0	0.0135471	0.00723157	0.00708189	0.0446572	0.0208851	0.0466386	0	0.0250323	0.0450869	0.048418	0	0.042516	0.032532	0.0024305	0.019612	0.0367104	0.011729	0.0165167	0.0505021	0
CARNMT1	0.140842	0.164601	0.223533	0.22014	0.202057	0.247161	0.13714	0.19404	0.220083	0.241174	0.215058	0.184874	0.129381	0.151371	0.122208	0.18139	0	0.182684	0.182679	0.203015	0.233898	0.154113	0.151375	0.19491	0.161816	0.162091	0	0.167608	0.0855845	0.15814	0.14259	0.167187	0.169918	0.254821	0.129624	0.19673	0.196143	0.178711	0	0.222993	0.207145	0.0680317	0.15709	0.172836	0.188146	0.207548	0.235386	0.334623
NMRK1	0.0901571	0.0697711	0.0683211	0.107089	0.0695602	0.0521771	0.0819023	0.0893561	0.117326	0.0829026	0.160714	0.0503161	0.106916	0.127705	0.0596254	0.120539	0	0.128966	0.122311	0.0696561	0.103102	0.190994	0.0930073	0.173589	0.0388513	0.0370972	0	0.0437584	0.138956	0.0751348	0.128519	0.112983	0.137212	0.120095	0.0882278	0.0979688	0.121724	0.11968	0	0.126346	0.0445654	0.0863685	0.11688	0.0413713	0.114411	0.0794005	0.101636	0.149334
OSTF1	0.0394057	0.029642	0.0693227	0.0433743	0.0478208	0.0621426	0.0270479	0.0294238	0.0573836	0.0343258	0.0428481	0.0126716	0.0536974	0.0597323	0.0841481	0.0527297	0	0.0356477	0.048291	0.0292663	0.0533794	0.066771	0.0643314	0.0614299	0.0556745	0.0642079	0	0.0664829	0.0240599	0.0478504	0.0392028	0.02617	0.0447141	0.0538155	0.0351379	0.0398135	0.0401509	0.0233477	0	0.0241573	0.0492277	0.0235642	0.0502426	0.0379088	0.0435124	0.0407408	0.0435252	0.186356
PCSK5	0.576804	0.466709	0.693292	0.594102	0.538877	0.51734	0.796468	0.569491	0.534847	0.686944	0.614562	0.475571	0.351336	0.504938	0.503668	0.683303	0	0.617908	0.602983	0.551307	0.609913	0.677665	0.513639	0.702767	0.477404	0.493208	0	0.420923	0.563705	0.561996	0.439736	0.600367	0.601387	0.658829	0.349075	0.472369	0.62306	0.48515	0	0.705971	0.706479	0.601354	0.537939	0.466892	0.602727	0.538942	0.639513	0.94635
RFK	0.0477857	0.109635	0.0982769	0.112139	0.0687557	0.0671146	0.239825	0.143564	0.12927	0.151871	0.122161	0.111318	0.0896902	0.13457	0.0782965	0.134801	0	0.068798	0.150974	0.0598824	0.0873182	0.187234	0.0669963	0.140895	0.127593	0.135706	0	0.0387942	0.112598	0.0341633	0.0949522	0.135175	0.063885	0.0921457	0.0506977	0.0654033	0.137641	0.134182	0	0.062324	0.0892707	0.011501	0.0449738	0.0837894	0.187339	0.166995	0.101313	0.108277
GCNT1	0.0257966	0.00724582	0.026242	0.0152801	0.0128516	0.0153553	0.00972748	0.00790199	0.01578	0.0187736	0.0139401	0	0.0137951	0.0113611	0.0307779	0.0186344	0	0.0144066	0.0184774	0.030353	0.0140062	0.0285637	0.00954668	0.0172644	0.0291698	0.00751285	0	0	0.0136302	0.00812156	0	0.0195156	0.0067351	0.00958148	0	0.0129124	0.0173158	0.0510384	0	0.0143555	0.0168535	0.00422609	0.0157996	0	0	0.0126672	0.0310687	0
PRUNE2	0.485531	0.479317	0.650591	0.604295	0.623363	0.623685	0.767366	0.566717	0.747602	0.698048	0.519457	0.577125	0.541118	0.583985	0.521379	0.649698	0	0.634477	0.719483	0.545634	0.572115	0.834856	0.571913	0.590851	0.615994	0.395169	0	0.615293	0.656796	0.511616	0.495623	0.810718	0.613332	0.757106	0.316917	0.548348	0.727284	0.533776	0	0.595348	0.589782	0.462361	0.63961	0.487497	0.631805	0.608363	0.530703	0.606044
VPS13A	0.538523	0.628417	0.652786	0.568297	0.708826	0.66598	0.748485	0.584406	0.583853	0.58928	0.544876	0.518444	0.45726	0.633932	0.582803	0.5364	0	0.567524	0.539894	0.510189	0.588176	0.601836	0.382701	0.640169	0.712069	0.537783	0	0.681003	0.786978	0.587714	0.603999	0.783515	0.556187	0.538261	0.444639	0.606143	0.669197	0.501878	0	0.745311	0.552005	0.547793	0.538421	0.60666	0.520625	0.567117	0.577483	1.00948
GNA14	0.0342953	0.020858	0.0190538	0.0543801	0.0230097	0.0306766	0.0323681	0.0375937	0.038884	0.0230874	0.064549	0.0682166	0.0231776	0.0579508	0.0126333	0.0335182	0	0.0455748	0.0334942	0.0269593	0.0496332	0.027357	0.0514911	0.0411129	0.0204698	0.023217	0	0.0424739	0.0364142	0.0192611	0.01307	0.0340743	0.0356885	0.0179392	0	0.0296768	0.0573244	0.0432591	0	0.0226125	0.0332112	0.0115743	0.00374226	0.015609	0.0167398	0.0449441	0.0341806	0
GNAQ	1.16561	1.10216	1.32128	1.2841	1.2509	1.21995	1.2538	1.1568	1.22076	1.26058	1.27904	1.20675	1.1812	1.09004	1.09506	1.22093	0	1.26175	1.31378	1.24662	1.23472	1.27512	1.14542	1.20081	1.22474	1.21516	0	1.0923	1.26363	1.2626	1.08638	1.21259	1.12259	1.24714	0.92165	1.19298	1.22926	1.12758	0	1.34689	1.14967	1.01495	1.21085	1.39144	1.32748	1.25767	1.31314	1.28437
CEP78	0.281478	0.241807	0.277112	0.208845	0.21211	0.222431	0.318087	0.18771	0.234882	0.265001	0.206931	0.169445	0.161885	0.274492	0.199286	0.237574	0	0.216923	0.236073	0.167339	0.227976	0.303018	0.181144	0.214541	0.209141	0.211551	0	0.218876	0.217965	0.2327	0.200577	0.322715	0.198442	0.263025	0.0860598	0.212364	0.216782	0.219347	0	0.311482	0.244881	0.192833	0.230705	0.132827	0.197921	0.256345	0.209952	0.316536
PSAT1	0.0487339	0.0486064	0.0611505	0.0618141	0.0570072	0.0431321	0.323364	0.107235	0.0688429	0.0444158	0.0451357	0.0784416	0.040946	0.0609429	0.062904	0.0557809	0	0.0369343	0.059338	0.0528326	0.0444935	0.0612082	0.053939	0.0898746	0.036309	0.043255	0	0.100718	0.0537985	0.0648095	0.100439	0.0769244	0.0654183	0.0536981	0.0576606	0.0621996	0.0764367	0.0399811	0	0.0316731	0.0607502	0.03667	0.0545001	0.0709821	0.101581	0.0911946	0.112585	0.398954
TLE4	0.0934074	0.169376	0.121995	0.145684	0.142329	0.0900935	0.152136	0.179961	0.122696	0.103977	0.0753161	0.0523171	0.110097	0.06281	0.135535	0.107604	0	0.0614469	0.118297	0.0876081	0.135046	0.11523	0.093573	0.0963586	0.114809	0.140751	0	0.162977	0.183176	0.196597	0.146899	0.0982489	0.0971816	0.100527	0.0136739	0.0922859	0.0833105	0.0957514	0	0.0934445	0.0616222	0.124628	0.138482	0.0964488	0.0834799	0.0575847	0.0531938	0.162059
TLE1	0.023964	0.095969	0.0695777	0.0924493	0.0862984	0.0474028	0.0410678	0.105794	0.10651	0.085139	0.0537913	0.0548779	0.0792077	0.043026	0.0960304	0.0490673	0	0.0590642	0.0402802	0.0292765	0.119886	0.0491378	0.0870737	0.0464593	0.029019	0.0451996	0	0.112109	0.0570748	0.0561417	0.0973865	0.0936745	0.0706183	0.0759232	0.0552874	0.0906981	0.0443393	0.114559	0	0.103982	0.0830529	0.0356275	0.0758601	0.0427503	0.0623113	0.0546437	0.0533635	0
RASEF	0.00524342	0	0.00627946	0.0145253	0.0108227	0.0133134	0.0114977	0.0134944	0.00193652	0.00314993	0.0125434	0	0.00154945	0.0250727	0.00405884	0.00582624	0	0.00281421	0.0115276	0.00619828	0.00177262	0.00532635	0	0.00801473	0.00493296	0.005161	0	0	0.0124626	0	0	0.00386312	0.00837813	0.00254172	0	0.00709075	0.016239	0.00983561	0	0	0	0	0	0.0122178	0.0192433	0.00744946	0.00339313	0
FRMD3	0.390255	0.520582	0.547051	0.522741	0.512299	0.44622	0.520772	0.650794	0.542878	0.489124	0.425153	0.590929	0.443404	0.614974	0.502885	0.631275	0	0.559597	0.542869	0.582497	0.579861	0.542305	0.370062	0.602629	0.399845	0.546356	0	0.453911	0.326888	0.43281	0.455785	0.475477	0.417345	0.559912	0.4361	0.584302	0.503503	0.51167	0	0.545456	0.587529	0.439957	0.467856	0.343321	0.501646	0.511411	0.668431	0.539751
IDNK	0.0768322	0.0461515	0.0525319	0.0650432	0.104181	0.048288	0.0358401	0.0344803	0.0782091	0.0434862	0.0462375	0.10148	0.0727163	0.115147	0.0495986	0.093785	0	0.0814687	0.0727026	0.0824277	0.0721006	0.0623808	0.053952	0.104273	0.0512171	0.0429846	0	0.0211855	0.0450976	0.0381293	0.108113	0.0172289	0.090342	0.0581871	0	0.0418512	0.0336851	0.0202775	0	0.022461	0.0680104	0.051659	0.0720755	0.0296526	0.00575941	0.0763864	0.0722663	0.0382573
UBQLN1	0.345225	0.403691	0.351124	0.405242	0.413725	0.423144	0.593401	0.377794	0.389398	0.325904	0.385038	0.291397	0.277847	0.360526	0.294176	0.321393	0	0.392725	0.494023	0.335245	0.357179	0.47585	0.349452	0.445019	0.364823	0.386431	0	0.385051	0.410789	0.355278	0.322735	0.372776	0.339473	0.430965	0.261203	0.362735	0.416664	0.397016	0	0.373798	0.352201	0.267766	0.410183	0.353159	0.514843	0.376673	0.313229	0.562393
GKAP1	0.20987	0.276057	0.31906	0.271875	0.272978	0.293361	0.445102	0.222297	0.248582	0.250628	0.239754	0.193048	0.192318	0.261605	0.276014	0.222043	0	0.236011	0.297394	0.260713	0.198967	0.268156	0.0998413	0.31568	0.281983	0.252254	0	0.239473	0.244588	0.19405	0.166514	0.31399	0.276942	0.279066	0.104316	0.22466	0.276465	0.275437	0	0.286405	0.244574	0.164142	0.157453	0.274197	0.157379	0.279022	0.227258	0.322942
KIF27	0.197348	0.234004	0.224344	0.25971	0.203804	0.245097	0.181982	0.188048	0.178269	0.228506	0.18206	0.162091	0.158226	0.290996	0.173894	0.231167	0	0.225407	0.223779	0.201624	0.247158	0.25965	0.0914968	0.233037	0.217129	0.162964	0	0.117111	0.208599	0.19757	0.236358	0.248736	0.201072	0.197169	0.130972	0.211007	0.181066	0.284898	0	0.231134	0.196678	0.137158	0.20897	0.154192	0.156015	0.264629	0.189482	0.0793145
C9orf64	0.0250332	0.0207246	0.0203486	0.0145131	0.0179977	0.00659964	0.0295602	0.0290669	0.0364728	0.0254029	0.0212259	0.0217799	0.0157825	0.0156771	0.0380387	0.0142104	0	0.0255693	0.033687	0.0359671	0.0194408	0.0461213	0.016391	0.00609599	0	0.021654	0	0.00531869	0.0175447	0.00923596	0.0474966	0.0155354	0.0260091	0.0244726	0.030283	0.0250256	0.0277468	0.0677511	0	0.0166899	0.0152757	0.00666363	0.0238782	0.0040686	0.0323604	0.00985605	0.0386201	0.0382573
HNRNPK	0.263642	0.246609	0.273112	0.398281	0.322647	0.299149	0.612646	0.325038	0.361971	0.272418	0.447744	0.259414	0.279411	0.428739	0.253012	0.238033	0	0.199767	0.507177	0.26779	0.326928	0.427249	0.342184	0.290517	0.438014	0.43481	0	0.199719	0.353765	0.311196	0.307495	0.370158	0.336762	0.362104	0.114987	0.265246	0.297514	0.363909	0	0.248864	0.260872	0.1821	0.237516	0.377987	0.289282	0.410746	0.206831	0.195261
RMI1	0.0490498	0.101504	0.0610312	0.0525904	0.0634275	0.0415045	0.112389	0.0372581	0.0939791	0.0625754	0.103777	0.152203	0.0665506	0.14445	0.0494525	0.0663024	0	0.0758944	0.111548	0.0440154	0.0653041	0.0642067	0.0441639	0.121791	0.0950847	0.0496647	0	0.0429067	0.0521146	0.0928268	0.0780429	0.0747398	0.0704268	0.101854	0.0481272	0.0871172	0.0744293	0.0698871	0	0.115907	0.0928953	0.0223328	0.0949859	0.068145	0.100164	0.0680802	0.0325091	0.0410572
SLC28A3	0	0	0.00181942	0.0105392	0.0038853	0.00525139	0	0	0.0027184	0	0	0.00364275	0.00194616	0.0107396	0	0	0	0.00361984	0.00754324	0.00468723	0.00763863	0.00595678	0	0.0107717	0.00911127	0	0	0	0.0111556	0.00231804	0	0.0033561	0	0.00656404	0	0	0.00230901	0.00285661	0	0	0	0	0.0260897	0.0185538	0	0	0	0.0759945
NTRK2	2.04713	2.13775	2.09699	2.00673	2.12706	2.06124	2.22387	2.10502	2.06004	2.07414	1.96503	2.08606	1.91407	2.04077	2.10777	1.85603	0	2.02473	2.09985	1.9873	2.22488	2.26794	1.95927	2.01345	2.32077	2.07685	0	1.98267	2.15936	2.12756	2.12163	2.10444	2.07034	2.20624	2.1541	2.13593	2.19973	1.94488	0	2.0654	2.17268	2.07697	1.9998	2.09458	2.21257	2.20505	1.96276	1.9815
AGTPBP1	0.969303	0.953004	1.02691	0.912697	0.959521	0.818016	1.0659	1.06505	0.985075	0.910446	0.879842	1.03714	0.879792	1.07463	0.832175	0.993476	0	1.02175	0.934987	0.864453	1.04571	1.18141	0.61762	1.01016	1.02271	0.948491	0	0.910077	1.04505	0.970804	0.886554	1.02221	0.971895	1.00906	0.698957	0.901309	1.11445	0.941023	0	0.99614	0.923498	0.800172	1.07104	0.978192	1.19748	1.09072	0.97157	1.18172
NAA35	0.386174	0.33568	0.389826	0.330194	0.33471	0.352859	0.347668	0.419808	0.354479	0.38065	0.374527	0.305444	0.290856	0.58558	0.404174	0.448222	0	0.391776	0.378527	0.388608	0.368741	0.58111	0.230002	0.482866	0.300889	0.354023	0	0.29891	0.46192	0.288288	0.332552	0.520665	0.39584	0.425073	0.309742	0.379178	0.432939	0.355889	0	0.373545	0.381562	0.345412	0.419553	0.258138	0.365414	0.456903	0.37929	0.629758
GOLM1	0.323862	0.298927	0.306146	0.338945	0.274673	0.231226	0.386477	0.377414	0.361534	0.309305	0.312126	0.313341	0.279175	0.450513	0.295949	0.390563	0	0.354704	0.416589	0.268055	0.370637	0.452624	0.195769	0.431419	0.298652	0.283456	0	0.285135	0.302987	0.299805	0.261069	0.384714	0.300007	0.362925	0.244226	0.347873	0.366499	0.416599	0	0.392871	0.286938	0.230593	0.335069	0.259994	0.203145	0.251933	0.340726	0.898885
C9orf153	0.022905	0.0376895	0.0260902	0.0407467	0.0198013	0.0237942	0.133803	0.0452618	0.0326097	0.0428474	0.0307037	0.0180735	0.0213678	0.0180964	0.00760747	0.0590203	0	0.0398006	0.0446472	0.0133421	0.0185748	0.0422967	0.0653311	0.04887	0.0276675	0.0285497	0	0.0542402	0.0185756	0.0298149	0.0527238	0.05983	0.0486506	0.0647723	0	0.0440854	0.101637	0.0313383	0	0.0416016	0.0378763	0.00662325	0.0543103	0.06822	0.0645479	0.0791933	0.0569399	0.468955
ISCA1	0.0684789	0.0658316	0.0700178	0.152545	0.107522	0.114565	0.200112	0.128932	0.191718	0.121617	0.150033	0.0783859	0.111795	0.179258	0.0938242	0.17482	0	0.122754	0.195365	0.0967409	0.156687	0.181343	0.0503828	0.184791	0.127714	0.126542	0	0.0880202	0.135226	0.106466	0.12099	0.171618	0.112949	0.147363	0.0130229	0.1162	0.149238	0.186691	0	0.0659546	0.135258	0.0621222	0.0827204	0.0277749	0.227001	0.130844	0.105993	0
TUT7	0.180607	0.192676	0.214746	0.167543	0.205421	0.201243	0.181941	0.182684	0.211784	0.148652	0.240661	0.0851692	0.16648	0.157328	0.14959	0.170587	0	0.154496	0.200315	0.123866	0.167155	0.234565	0.142793	0.309538	0.182268	0.148605	0	0.126239	0.172397	0.133778	0.153207	0.240634	0.280429	0.231766	0.139793	0.238427	0.220581	0.190251	0	0.223448	0.175086	0.171549	0.137131	0.232733	0.177192	0.153761	0.193521	0.351128
GAS1	0	0.0384131	0.00873525	0.0148371	0.00904764	0.0176259	0.0232071	0.0252914	0.0169539	0.00385055	0.00937904	0	0.00533195	0.0153964	0.00942671	0.0230468	0	0.00302082	0.0129946	0.0160535	0.0081893	0.017931	0	0.0126932	0	0.00523777	0	0	0.00290344	0.00608004	0	0.00155088	0.0113741	0	0	0.0116369	0.00624586	0.00467585	0	0.0232315	0.0161651	0.00729297	0.00988843	0	0.00748015	0	0	0
DAPK1	0.678313	0.723981	0.747127	0.676395	0.691326	0.537188	0.756848	0.648223	0.718469	0.740998	0.663014	0.580086	0.563417	0.723758	0.635085	0.741563	0	0.643747	0.737869	0.770821	0.597029	0.903605	0.623393	0.833571	0.576952	0.556421	0	0.783385	0.629828	0.722359	0.886896	0.745029	0.654955	0.773923	0.483357	0.698932	0.801681	0.820103	0	0.783258	0.66075	0.615479	0.916541	0.641925	0.880885	0.888733	0.750311	0.665778
CTSL	0.0569485	0.112457	0.0866272	0.117908	0.0949424	0.0998094	0.0851791	0.114244	0.16667	0.0588744	0.0594193	0.0766893	0.0979797	0.243615	0.0758186	0.152782	0	0.144153	0.159931	0.0802566	0.130607	0.166118	0.072037	0.224763	0.0636406	0.0357875	0	0.125227	0.0585876	0.085655	0.119534	0.216227	0.105114	0.110065	0.024001	0.0513357	0.124645	0.142546	0	0.123419	0.193298	0.0463178	0.164511	0.0432488	0.0732381	0.177738	0.130186	0
AL353572.3	0	0	0	0	0.00204145	0	0	0	0.00138577	0	0	0.0023074	0	0	0	0	0	0	0	0	0	0	0	0	0	0.00915637	0	0	0	0.0026101	0	0	0	0	0	0	0	0	0	0	0	0.00431281	0	0	0	0	0	0
CDK20	0.0280037	0.0347055	0.0411147	0.0508754	0.0341777	0.0670536	0.0263048	0.0183356	0.0634649	0.0290304	0.0317846	0.0151636	0.0214894	0.0409256	0.0352639	0.065743	0	0.0478463	0.0462883	0.0346091	0.042807	0.0651312	0	0.0434968	0.0210933	0.00673957	0	0.0173511	0.0226569	0.033852	0.032485	0.0635926	0.0343417	0.034335	0.023284	0.0218159	0.0505129	0.0339241	0	0.0286306	0.0413054	0.00385995	0.040077	0.00829879	0.065597	0.0439286	0.0418327	0.0382573
SPIN1	0.725167	0.744373	0.924317	0.899553	0.818218	0.808081	1.11331	0.816253	0.927476	0.978688	0.877846	0.712031	0.776348	0.88269	0.713967	0.933826	0	0.847944	0.912792	0.831097	0.845926	0.974217	0.686804	0.935916	0.835221	0.733665	0	0.769644	0.819949	0.908786	0.745107	0.793693	0.803894	1.0131	0.667302	0.779419	0.951991	0.895341	0	0.801169	0.880184	0.624351	0.789093	0.865024	1.01814	0.888482	0.807145	1.10161
NXNL2	0.0500646	0.0351322	0.0296114	0.0356565	0.030751	0.0120623	0.0178476	0.031225	0.0231889	0.0619361	0.020602	0.0287812	0.00350347	0.0400281	0.0422065	0.0217854	0	0.0356223	0.011386	0.0520548	0.00800262	0.020308	0	0.0375429	0.021877	0.047946	0	0.0538762	0.0304406	0.0172563	0.0393971	0.0394299	0.0318677	0.0547589	0.0416135	0.0267041	0.0354884	0.031391	0	0.0288781	0.0205685	0.0110709	0.0284057	0.010407	0.0260154	0.045554	0.0149443	0
S1PR3	0	0.00188886	0.00680093	0.0118105	0.00937948	0.00198081	0.0222861	0.00635549	0.0206951	0.0124084	0.0241367	0	0.00628001	0.0302576	0.00773307	0.0111207	0	0.0252029	0.0241275	0.0181192	0.00177262	0	0.0303156	0.0116878	0.00897243	0.00754948	0	0	0.0180852	0.00320787	0.00636041	0.0212336	0.00758276	0.00655097	0	0.0100681	0.00981076	0.021345	0	0.0115448	0.0113851	0.0255791	0.0178257	0	0	0.0180732	0.00639565	0
SHC3	0.459466	0.755402	0.743031	0.893134	1.02916	0.892021	0.459516	0.744737	1.15801	1.0893	0.849005	0.773669	0.897557	0.828405	0.909417	0.95087	0	0.715321	0.911307	0.888322	1.08264	0.584697	0.943753	1.39884	0.754296	0.479357	0	0.311322	0.840015	0.549393	0.330089	0.861798	0.741972	0.858633	0.445791	1.16956	0.639181	0.549797	0	0.801508	1.12946	0.588646	0.591606	0.453352	0.466817	0.817149	1.17131	0.770017
CKS2	0.00580727	0.0273501	0.0126613	0.0135455	0.00708848	0.0068948	0.0670259	0.0135751	0.0169813	0.00414134	0.0442759	0	0.00878651	0.0146426	0	0	0	0.00967627	0.0165308	0.00938899	0.0141281	0.0243975	0	0.0152783	0.0061367	0.00302246	0	0.0503141	0.00919154	0.00451462	0	0.0264858	0.00151811	0.00694406	0	0.00882916	0.0188159	0.0119498	0	0.0182855	0.0038075	0	0	0	0.0175273	0.0170227	0	0
SECISBP2	0.422673	0.445105	0.299113	0.325325	0.315023	0.337374	0.17474	0.34976	0.447199	0.317718	0.377004	0.312702	0.382616	0.7077	0.426356	0.466086	0	0.515265	0.413019	0.475516	0.545703	0.504195	0.247642	0.617719	0.309829	0.325566	0	0.289515	0.320008	0.273073	0.231163	0.532811	0.362721	0.396131	0.204312	0.434145	0.331326	0.254141	0	0.326976	0.47525	0.263002	0.473901	0.225931	0.306188	0.503387	0.38827	0.252214
SEMA4D	0.0907282	0.178851	0.216588	0.190326	0.200631	0.143008	0.376607	0.220778	0.264795	0.159925	0.224648	0.161806	0.176106	0.242663	0.265856	0.29516	0	0.226188	0.237202	0.209039	0.197878	0.320245	0.304035	0.305803	0.117459	0.146291	0	0.107778	0.163302	0.151764	0.196784	0.236399	0.138555	0.240703	0.109652	0.212075	0.30516	0.225782	0	0.269722	0.240153	0.0993753	0.247705	0.161686	0.241587	0.313169	0.333904	0.356721
GADD45G	0.0262544	0.0347097	0.029391	0.0199782	0.0119451	0.02644	0.0406812	0.0167481	0.0325602	0.0238825	0.036981	0.00364275	0.0259999	0.0713124	0.0193909	0.0528197	0	0.0534208	0.0680892	0.0258999	0.0141895	0.074661	0.0199867	0.0758935	0.0272729	0.00779674	0	0.0270415	0.0162741	0.0357477	0.0327596	0.0431371	0.0112145	0.0275065	0	0.0162212	0.0258378	0.0148915	0	0.00972498	0.0235069	0	0.101521	0.0220745	0.0245812	0.0375153	0.0278256	0
DIRAS2	0.164242	0.233838	0.131583	0.130755	0.149617	0.139103	0.344275	0.118419	0.192424	0.119262	0.19729	0.146771	0.103498	0.132333	0.0861857	0.143026	0	0.0779382	0.235819	0.105156	0.105223	0.144329	0.0969908	0.0843277	0.132629	0.0729971	0	0.189005	0.168066	0.111077	0.252158	0.16009	0.148702	0.171872	0.172723	0.0992425	0.128514	0.130406	0	0.176873	0.138535	0.108167	0.130563	0.215126	0.158304	0.112826	0.0953843	0.287357
SYK	0.00295916	0.0118488	0.0165394	0.0176476	0.0183197	0.00966652	0.0188374	0.00513724	0.0189553	0.0208869	0.00544329	0.00719229	0.0100922	0.0251585	0.0306089	0.0079635	0	0.0191372	0.0122826	0.0124355	0.0187951	0.010922	0.0108142	0.0269173	0	0.0241446	0	0.0319069	0.00731187	0.0159245	0.0279801	0.0172552	0.0169727	0.0184615	0	0.0189811	0.0124505	0.00833595	0	0.0149262	0.00598055	0.0182783	0.0254599	0.00960991	0	0.00276452	0.02891	0
AUH	0.703137	0.557313	0.761746	0.646668	0.667948	0.602013	0.838296	0.684622	0.707122	0.754378	0.696857	0.745615	0.639478	0.696331	0.73795	0.777409	0	0.671337	0.66828	0.630564	0.682872	0.828605	0.456378	0.697307	0.645505	0.728534	0	0.721855	0.816283	0.639122	0.770248	0.818381	0.679066	0.686766	0.507428	0.721798	0.780838	0.750358	0	0.733246	0.699223	0.604394	0.811013	0.538975	0.676546	0.820311	0.71013	0.826008
NFIL3	0.0218423	0.00705442	0.0394274	0.048503	0.0321196	0.035319	0.171835	0.022774	0.0419597	0.041814	0.0421641	0.0349414	0.0210331	0.0654699	0.0169637	0.0301646	0	0.0474906	0.0535559	0.0397246	0.0201957	0.0804337	0.0346085	0.0091259	0.0537977	0.0592296	0	0.034263	0.0468362	0.0374428	0.0725523	0.068248	0.0270954	0.04081	0.0500322	0.0319833	0.0834758	0.0475566	0	0.0238846	0.0469311	0.0159173	0.0421966	0.0261394	0.104252	0.0436859	0.0162204	0
ROR2	0.0384478	0.0379073	0.0666635	0.0542269	0.0413392	0.0413667	0.0998683	0.0229281	0.0429253	0.0190231	0.032859	0.0187316	0.0250761	0.0274785	0.0026803	0.00973725	0	0.035786	0.0529234	0.0186797	0.0368665	0.0364382	0.037787	0.0210079	0.0124995	0.0422349	0	0.0412231	0.0330136	0.0359272	0.0420347	0.0423139	0.0264555	0.0458958	0	0.0329122	0.0469149	0.0401704	0	0.0229015	0.0217964	0.00943558	0.0648311	0.025979	0.093455	0.104246	0.0806428	0.322387
SPTLC1	0.160298	0.181831	0.2606	0.203532	0.22444	0.173639	0.253364	0.219339	0.297379	0.172614	0.185939	0.175336	0.193695	0.267556	0.240564	0.252343	0	0.310177	0.301316	0.282547	0.227856	0.285683	0.162591	0.332229	0.252068	0.112762	0	0.105953	0.162245	0.196383	0.233218	0.282943	0.160774	0.204017	0.0700505	0.224585	0.235668	0.269072	0	0.228066	0.277611	0.153129	0.198987	0.0961411	0.120969	0.29873	0.292451	0.449235
IARS	0.298334	0.322977	0.364865	0.327417	0.31448	0.33315	0.621764	0.334581	0.409707	0.350519	0.356455	0.255857	0.340115	0.471425	0.467885	0.364946	0	0.466899	0.379139	0.331731	0.410858	0.485281	0.24063	0.46728	0.258014	0.373804	0	0.28039	0.369492	0.191962	0.311353	0.479469	0.370931	0.475943	0.341137	0.392545	0.46682	0.432038	0	0.321541	0.447955	0.300916	0.419212	0.300474	0.295876	0.364608	0.334514	0.808009
NOL8	0.136054	0.0876983	0.0904311	0.0930262	0.077265	0.113896	0.195938	0.0959564	0.123659	0.106865	0.166974	0.12471	0.170702	0.146828	0.0825479	0.131346	0	0.098581	0.104103	0.0698829	0.0792045	0.12729	0.123084	0.115901	0.135548	0.0809949	0	0.0970402	0.0628862	0.0298095	0.0472306	0.0976211	0.101684	0.112934	0.0674897	0.112343	0.159899	0.193632	0	0.0701431	0.164835	0.0463396	0.0902371	0.0544014	0.14282	0.148291	0.119449	0.0759945
CENPP	0.517272	0.703954	0.463899	0.506284	0.719971	0.507937	0.392031	0.637922	0.658161	0.870947	0.54961	0.414417	0.485891	0.864865	0.899195	0.522689	0	0.79677	0.59568	0.598264	0.667308	0.663767	0.76499	0.587602	0.416113	0.491964	0	0.415805	0.660114	0.485773	0.460994	0.779258	0.449011	0.462802	0.312912	0.528722	0.421183	0.476427	0	0.66713	0.725525	0.533557	0.812529	0.596695	0.33895	0.545554	0.525598	0.312093
OGN	0.00623069	0	0.00910028	0.0512057	0.0346366	0.00677127	0.0255433	0.0139257	0.0236637	0.0110015	0.00913434	0	0.00245289	0.0383373	0.0171532	0.0222241	0	0.0224828	0.016596	0.00401369	0.0263605	0.0231533	0	0.0377606	0	0.0116306	0	0.027792	0.0214841	0.0117343	0.00953546	0.0353798	0.00437462	0.010645	0	0.00395775	0.0119239	0	0	0.00995581	0.0257604	0	0.0447785	0	0.00541107	0.0170111	0.0248635	0
OMD	0	0	0.00225243	0.0431323	0.0183673	0.00486789	0.00553032	0.00596581	0.0376801	0.00779441	0.00840605	0.0130751	0	0.0371904	0	0.0422673	0	0.0212975	0.0264813	0.00704429	0.00284317	0.0539965	0	0.0560436	0	0.00404808	0	0	0.0506762	0.00762581	0	0.0333673	0.00424553	0.0479731	0	0.00316935	0.00250992	0.00973947	0	0.00792433	0.0256469	0	0.0401803	0	0	0.0590701	0.0181085	0
ASPN	0	0.00251466	0.0262519	0.0516785	0.0357767	0.00631555	0.0139806	0.00832383	0.0360618	0.0288389	0.00934299	0	0.00611437	0.0472301	0.00349851	0.0171839	0	0.0397824	0.037196	0.0106266	0.0244793	0.0193992	0	0.0291087	0.0227909	0	0	0.00531869	0.0254566	0.0111291	0.00611926	0.0306928	0.00467231	0.0371967	0	0.00669219	0	0.00187811	0	0	0.0167973	0.00773648	0.0242552	0	0	0.00533867	0.0262526	0
ECM2	0	0.00290276	0.0174367	0.0677678	0.0390006	0.0342601	0	0.0441033	0.0431589	0.018797	0.0153274	0.00477105	0.00227764	0.0889351	0.0109303	0.0302309	0	0.0301603	0.043668	0.0107317	0.0107846	0.0592894	0	0.0394358	0	0.00361991	0	0	0.0608705	0.0219725	0.00948583	0.0544055	0.0105265	0.0267717	0	0.00640781	0.015486	0.010534	0	0.00316683	0.0530525	0.0156475	0.0310881	0.00409456	0.00515748	0.0204841	0.026135	0
IPPK	0.11505	0.134089	0.161369	0.139561	0.179052	0.139823	0.172143	0.241385	0.220978	0.179998	0.182753	0.0966047	0.122334	0.241878	0.116523	0.228173	0	0.186842	0.156848	0.153319	0.173513	0.142059	0.140887	0.210501	0.104785	0.113111	0	0.114073	0.220951	0.122446	0.179812	0.212339	0.170467	0.168347	0.0928544	0.155525	0.205056	0.0907429	0	0.150663	0.252841	0.120961	0.182753	0.0950731	0.17373	0.204853	0.178527	0.147002
BICD2	0.0679589	0.0946888	0.11637	0.122304	0.0975613	0.0876405	0.132495	0.0704784	0.133002	0.133062	0.0984959	0.121463	0.127401	0.111143	0.101101	0.0703704	0	0.0982544	0.132616	0.1595	0.105565	0.169511	0.157364	0.126549	0.134983	0.148716	0	0.0344188	0.0710148	0.15921	0.0962659	0.11256	0.0806598	0.12483	0.139168	0.179208	0.149632	0.130502	0	0.150988	0.147423	0.0654285	0.0948526	0.0828722	0.124721	0.216164	0.189321	0.237371
ZNF484	0.12689	0.0298662	0.152443	0.107217	0.158016	0.128091	0.131893	0.0890036	0.136178	0.106008	0.108669	0.162889	0.108565	0.228648	0.112069	0.120931	0	0.135793	0.134918	0.102121	0.122205	0.153068	0.0525867	0.17357	0.114699	0.0587477	0	0.100594	0.135648	0.0958399	0.0837502	0.164197	0.0850632	0.134127	0.189812	0.143063	0.131007	0.148595	0	0.140354	0.12412	0.151872	0.131784	0.0943388	0.100411	0.106554	0.154364	0.161377
FGD3	0.0154729	0.00828955	0.0216508	0.0113158	0.0188434	0.0109502	0.020839	0.030534	0.0301475	0.0203393	0.00504677	0.00464587	0.0120856	0.00517445	0.00705343	0.023132	0	0.0226913	0.0129985	0.0310112	0.0271181	0.0197191	0.0208205	0.0153813	0.0112149	0.007346	0	0	0.0205234	0.0120324	0.0259325	0.0224877	0.00207701	0.0051853	0	0.0115139	0.0216697	0.0274508	0	0.0080153	0.0229207	0.0112413	0.0410048	0.0253813	0.0222964	0.0237993	0.0301751	0
SUSD3	0	0	0	0.00116209	0.00232442	0	0	0	0.00690742	0.00216558	0	0	0	0	0	0	0	0	0	0.00222945	0	0	0	0	0	0	0	0	0	0	0.0198385	0.00292519	0.00386542	0	0	0	0.00247871	0	0	0.00639949	0	0	0.00635295	0	0	0	0.0030005	0
CARD19	0.0646119	0.0287647	0.0883452	0.0766325	0.0593505	0.0697001	0.0353962	0.0814423	0.0874464	0.0439579	0.0741107	0.0433961	0.0777316	0.0692693	0.0579168	0.100091	0	0.047328	0.0600964	0.0697332	0.045665	0.0835586	0	0.0664654	0.0452505	0.0986197	0	0.0106296	0.0678265	0.0620444	0.11434	0.117566	0.0741598	0.0391585	0	0.0342943	0.051731	0.0368656	0	0.0808383	0.0614252	0.0365409	0.0940005	0.0526781	0.0734876	0.0415975	0.0319014	0.0410572
NINJ1	0.0321848	0.0327309	0.0369648	0.0538217	0.0321697	0.0360094	0.0666581	0.0383146	0.0713619	0.0284666	0.0375019	0.0241198	0.0217313	0.055423	0.0120533	0.0269463	0	0.0262725	0.102702	0.030402	0.0256979	0.0411391	0.047241	0.0339161	0.0542573	0.0247579	0	0.0207561	0.0313849	0.0321858	0.0136327	0.0738873	0.0480065	0.0594897	0	0.0342541	0.0549643	0.0505299	0	0.035235	0.0528774	0.0287495	0.0193024	0.0306538	0.0112535	0.0602083	0.0235116	0
WNK2	0.830107	0.799991	0.858975	0.703059	0.765196	0.772957	0.849281	0.852337	0.847621	0.872506	0.904173	0.852334	0.908204	0.839729	0.954261	0.872472	0	0.894273	0.757777	0.943007	0.820778	0.892246	0.657212	0.92808	0.810572	0.805919	0	0.80458	0.639467	0.716622	0.782596	0.848763	0.82184	0.793717	0.86503	0.989948	0.783141	0.84984	0	0.833414	0.903634	0.736633	0.732634	0.747119	0.740024	0.856383	1.05641	0.749661
C9orf129	0.119216	0.126758	0.174389	0.153173	0.151423	0.156156	0.208076	0.16484	0.243023	0.193283	0.184054	0.186696	0.173417	0.274857	0.192573	0.277872	0	0.192025	0.208916	0.155244	0.159898	0.276721	0.155027	0.292866	0.147502	0.165223	0	0.0793539	0.104963	0.137056	0.13882	0.211435	0.178779	0.14975	0.103303	0.130964	0.247513	0.216101	0	0.151263	0.204531	0.0754687	0.15733	0.106321	0.165216	0.228096	0.27673	0.267238
FAM120AOS	0.0661093	0.0665784	0.125891	0.0981612	0.0692242	0.0358909	0.0799835	0.0596092	0.114385	0.0815076	0.0841444	0.0637728	0.0683054	0.0893569	0.147755	0.111433	0	0.119642	0.112221	0.0681637	0.123277	0.132339	0.0403406	0.131411	0.0516278	0.0741544	0	0.0102019	0.046812	0.0439127	0.0447906	0.0928001	0.0833992	0.12608	0.0199577	0.073253	0.06162	0.116511	0	0.0850193	0.0997941	0.0680677	0.124202	0.0401131	0.0601828	0.0660643	0.10619	0.156073
FAM120A	0.268145	0.390385	0.415009	0.341326	0.409944	0.380482	0.433081	0.522458	0.478762	0.418382	0.396062	0.352201	0.318265	0.388037	0.410729	0.408977	0	0.423595	0.406594	0.387443	0.448826	0.518259	0.221409	0.476822	0.402256	0.444164	0	0.315105	0.369311	0.341889	0.312521	0.46868	0.366491	0.408948	0.375047	0.464248	0.442165	0.379942	0	0.45067	0.409443	0.281903	0.327243	0.295429	0.362134	0.392389	0.465799	0.578553
PHF2	0.0960728	0.193267	0.144449	0.173304	0.18381	0.154968	0.213863	0.176999	0.205095	0.167554	0.183497	0.121189	0.152609	0.179947	0.171472	0.20338	0	0.19395	0.173891	0.200556	0.175633	0.324562	0.124819	0.268192	0.13826	0.17262	0	0.114781	0.142679	0.122063	0.117289	0.236474	0.199427	0.161741	0.0130229	0.18115	0.189088	0.193037	0	0.153091	0.204033	0.178607	0.159718	0.0743418	0.109074	0.192009	0.195385	0.135131
BARX1	0	0	0	0	0	0	0	0	0	0	0	0	0	0	0	0	0	0	0	0	0	0	0	0	0	0	0	0	0	0	0	0	0	0	0	0	0	0	0	0	0	0	0	0	0	0	0	0
PTPDC1	0.120048	0.123961	0.155974	0.1324	0.12561	0.108322	0.143935	0.135226	0.152233	0.135995	0.101944	0.0608502	0.119379	0.134285	0.161407	0.185099	0	0.183512	0.135409	0.10492	0.133554	0.179828	0.0852386	0.18064	0.112953	0.133056	0	0.132346	0.143557	0.129286	0.217733	0.167727	0.141125	0.125678	0.0844209	0.14647	0.11997	0.128257	0	0.173173	0.126624	0.137766	0.193184	0.0733665	0.160059	0.185055	0.155918	0.202554
ZNF169	0.0441797	0.0567194	0.107269	0.123463	0.112391	0.11635	0.0839266	0.110403	0.157421	0.134009	0.0988721	0.0987247	0.0976641	0.185761	0.102193	0.135417	0	0.146931	0.129932	0.0908725	0.130681	0.241118	0.0841403	0.144777	0.120861	0.0870176	0	0.0374557	0.120153	0.0770706	0.0952212	0.180937	0.0813256	0.116156	0.0130229	0.161071	0.135831	0.0841869	0	0.19358	0.109958	0.0456563	0.0947827	0.070366	0.0882615	0.156425	0.164503	0.10772
NUTM2F	0	0	0.004856	0.00229633	0.000671273	0.00735524	0.00316673	0	0.00190746	0	0.00652817	0	0	0	0.00340097	0.00793975	0	0.00660007	0	0.00718602	0.0063929	0.00197584	0	0	0	0.00302246	0	0	0	0.00163797	0	0.00359484	0	0	0	0.00235349	0	0	0	0	0	0	0	0	0	0	0.00333924	0
MFSD14B	0.131076	0.143543	0.171224	0.197015	0.169092	0.198955	0.107614	0.160337	0.222472	0.181095	0.176614	0.16849	0.165388	0.231576	0.159119	0.209894	0	0.207521	0.153185	0.148804	0.193789	0.184823	0.0964669	0.154017	0.0931744	0.112976	0	0.199622	0.129024	0.141136	0.204454	0.192172	0.140141	0.204337	0.172995	0.166215	0.145601	0.159582	0	0.17838	0.185749	0.164802	0.155587	0.174318	0.148889	0.147806	0.144584	0.0410572
FBP2	0	0	0.00540458	0.0127678	0.00368634	0	0.00382513	0	0.00163127	0	0	0	0.00469596	0	0.0104575	0.00307168	0	0.00387461	0.00381754	0.00171025	0	0	0	0.00645564	0	0	0	0	0.00686993	0.00444913	0.00743469	0.00437895	0	0.00424765	0	0.00728423	0.00168703	0.00296454	0	0.0288608	0.00951107	0.00451338	0.00539947	0	0	0.00806588	0.00657371	0
FBP1	0.00358927	0.00686328	0.00658379	0.0186166	0.0051488	0.0147413	0.00236961	0	0.0129721	0.00995254	0.00221413	0	0.0069417	0.00865769	0.00212424	0.0168967	0	0.00847712	0.00315684	0.0121825	0.00928667	0.00340227	0	0.0181679	0.0246961	0.00987968	0	0	0.0232666	0.00337916	0	0.0181011	0	0.00162436	0	0.00305792	0.00233724	0	0	0	0.0211445	0.00185038	0.0172514	0	0	0	0.00146746	0
FANCC	0.119237	0.113736	0.234146	0.169019	0.188598	0.118748	0.288667	0.12232	0.210429	0.13109	0.186807	0.129703	0.142224	0.226191	0.139057	0.150599	0	0.186691	0.109172	0.205211	0.166623	0.191498	0.148072	0.188	0.128143	0.165457	0	0.0985416	0.182357	0.137364	0.272332	0.168643	0.19875	0.228014	0.0708419	0.216377	0.281441	0.210068	0	0.111091	0.178369	0.163278	0.236571	0.141948	0.125952	0.167086	0.17393	0.0892642
PTCH1	0.0811875	0.0571593	0.0860686	0.0636497	0.0666142	0.0481437	0.0779756	0.0580805	0.0897232	0.0922474	0.0584834	0.0728098	0.0590861	0.0535208	0.0761028	0.0733677	0	0.0546115	0.0603604	0.0515846	0.0746387	0.139885	0.0389614	0.124798	0.0867213	0.0350755	0	0.0386452	0.086849	0.0715069	0.106705	0.125606	0.0775795	0.0834829	0.0565394	0.0554294	0.0653295	0.0610331	0	0.113856	0.117162	0.0601295	0.119329	0.0422758	0.0857553	0.0846155	0.0923002	0.0869549
ERCC6L2	0.57553	0.522078	0.485506	0.441246	0.380821	0.388168	0.4164	0.52596	0.452733	0.577585	0.588407	0.555648	0.499909	0.447926	0.538344	0.454927	0	0.4725	0.365222	0.382598	0.483621	0.515365	0.443952	0.449888	0.485168	0.531624	0	0.473534	0.342207	0.384219	0.521243	0.431352	0.524145	0.6175	0.644842	0.594397	0.436326	0.519317	0	0.459252	0.44787	0.41594	0.35029	0.323578	0.363331	0.464787	0.552132	0.814143
HSD17B3	0	0	0	0	0	0	0	0	0	0	0	0	0.000870639	0	0	0	0	0	0	0	0	0	0	0	0	0	0	0	0	0	0	0	0	0	0	0	0	0	0	0	0	0	0	0	0	0	0	0
AL160269.1	0	0	0.00126524	0	0.00738851	0	0	0	0.00212527	0.00316892	0.00374	0.00674751	0.00370032	0	0.0194585	0	0	0.00648675	0	0	0.00342207	0	0	0	0.0124995	0	0	0	0.00362869	0	0.00479878	0	0	0	0	0	0	0	0	0	0	0.00200694	0	0	0	0.0142068	0	0
SLC35D2	0.00455467	0.0035082	0.0051274	0.00930209	0.0135246	0.00464665	0.0155564	0.00520888	0.00180378	0	0	0.00205304	0.00128795	0	0.00487259	0.0142573	0	0.0121758	0	0.00963219	0.0085789	0.0186773	0	0	0	0	0	0.0132054	0.0015186	0	0.00378183	0.00987762	0.00151811	0.00627306	0	0.0174223	0.00611398	0.0101897	0	0.00379107	0.00713893	0.00329082	0.00877032	0	0.00366201	0.0238661	0.00422103	0
ZNF367	0	0.00430506	0.0314101	0.0364336	0.0137459	0.0175386	0.0183512	0.0148153	0.0290983	0.0154647	0.0274999	0.0506846	0.0115143	0.0552679	0.0233876	0.0375519	0	0.0322385	0.0132241	0.0251594	0.0333789	0.0286779	0.0258053	0.0297494	0.0121349	0.0136814	0	0	0.0455858	0.0122998	0.00527897	0.0161137	0.0136784	0.0205175	0	0.0183619	0.0055187	0.0237814	0	0.0130123	0.0326929	0.0174532	0.0204168	0	0.0177051	0.020797	0.0207118	0
HABP4	0.182748	0.177271	0.223626	0.208156	0.21037	0.161381	0.202645	0.364008	0.280755	0.207957	0.246863	0.176529	0.24478	0.335896	0.3635	0.304925	0	0.344407	0.250339	0.262499	0.254349	0.335195	0.148204	0.238738	0.172074	0.203855	0	0.206938	0.233924	0.191057	0.358025	0.398033	0.206731	0.175407	0.310911	0.24773	0.171983	0.22641	0	0.222011	0.285441	0.180917	0.333733	0.153916	0.269564	0.240034	0.290317	0.165259
CDC14B	0.33109	0.502319	0.462261	0.681292	0.739925	0.473839	0.306869	0.577548	0.770833	0.684722	0.46588	0.660539	0.585353	0.616403	0.639687	0.694577	0	0.49089	0.399214	0.484407	0.654869	0.552141	0.644146	0.853516	0.574352	0.352363	0	0.383409	0.466778	0.336555	0.34597	0.580802	0.463856	0.49165	0.609262	0.76443	0.445174	0.390604	0	0.606509	0.919395	0.344644	0.44991	0.371003	0.453317	0.59263	0.774967	0.395904
ZNF510	0.116668	0.0839133	0.147268	0.127738	0.125731	0.124646	0.124762	0.151037	0.149071	0.190008	0.155978	0.142023	0.0937608	0.1842	0.0983152	0.140022	0	0.182122	0.134912	0.11884	0.14055	0.217753	0.120999	0.150954	0.093955	0.0926525	0	0.145295	0.151246	0.141574	0.0919516	0.254858	0.0866688	0.132192	0.0674053	0.122745	0.153043	0.117408	0	0.124206	0.107958	0.114009	0.219474	0.0970474	0.112687	0.084896	0.159985	0.218625
ZNF782	0.426445	0.419662	0.45901	0.326586	0.300201	0.387501	0.497734	0.370363	0.358196	0.500019	0.483579	0.370847	0.370734	0.319963	0.317136	0.363843	0	0.434437	0.350536	0.392055	0.395965	0.546888	0.307009	0.409479	0.359107	0.404813	0	0.259763	0.370437	0.325447	0.426161	0.471396	0.442193	0.51871	0.273687	0.412807	0.478897	0.480113	0	0.523305	0.374706	0.336546	0.401767	0.270675	0.390665	0.444652	0.416461	0.568969
MFSD14C	0.396941	0.364053	0.567667	0.537481	0.473564	0.457848	0.487303	0.470165	0.597812	0.553397	0.559965	0.438962	0.471637	0.805074	0.577392	0.660597	0	0.669846	0.518171	0.600435	0.554861	0.527557	0.499522	0.691274	0.444755	0.441629	0	0.332439	0.448787	0.479221	0.438185	0.527055	0.549636	0.610831	0.434757	0.594883	0.656277	0.482773	0	0.523325	0.60517	0.384407	0.446462	0.512381	0.546209	0.56903	0.716227	0.361695
NUTM2G	0	0	0.00327702	0.0073921	0.00249391	0.00187042	0.0102269	0	0.00644595	0.00297281	0.00355586	0	0	0.00732435	0	0.0136518	0	0.00551294	0.00581132	0.00593961	0.00245327	0.00950328	0	0.00661898	0.00897243	0	0	0	0.00474098	0.00963454	0	0.00278318	0.00743352	0.00348576	0	0.00300989	0.00583932	0	0	0.00407638	0	0	0.0172829	0	0	0	0.00618879	0
CTSV	0.0133991	0.00698656	0.0138706	0.0102072	0.00345131	0.0130897	0.0149317	0	0.0155597	0.00132628	0.0129539	0	0	0.0200272	0.00727268	0.0269409	0	0.00712052	0.0288928	0.00292398	0.0176893	0.0208171	0	0.00954634	0	0.00131316	0	0	0.011963	0.00278117	0.00833916	0.0230508	0.00461029	0.0109362	0	0.0133595	0.0209639	0.0069627	0	0	0.00856322	0	0	0	0	0.0126206	0.00322491	0
CCDC180	0.143263	0.186324	0.180667	0.130346	0.119996	0.130577	0.181909	0.229265	0.192676	0.194997	0.221753	0.234607	0.227872	0.176377	0.314385	0.20933	0	0.239989	0.127847	0.152604	0.200682	0.225316	0.143192	0.294803	0.133494	0.190965	0	0.149608	0.118558	0.0950729	0.173133	0.188905	0.213476	0.172902	0.0782605	0.183033	0.228891	0.240277	0	0.196236	0.207146	0.162461	0.183445	0.146019	0.174223	0.23878	0.185456	0.147002
TDRD7	0.211387	0.152046	0.210569	0.180428	0.131682	0.0978847	0.194742	0.238126	0.197392	0.194989	0.179975	0.128186	0.168772	0.170277	0.146688	0.145197	0	0.170366	0.179393	0.113622	0.208248	0.239084	0.0864076	0.197908	0.171291	0.215236	0	0.190886	0.119387	0.169463	0.259531	0.206384	0.159888	0.189321	0.104091	0.214682	0.240619	0.239302	0	0.212564	0.213497	0.220427	0.220138	0.144601	0.20325	0.176564	0.161931	0.17202
TMOD1	0.414344	0.429919	0.478315	0.375873	0.267972	0.2743	0.616293	0.591782	0.473082	0.461431	0.46851	0.444774	0.370674	0.757129	0.405111	0.496924	0	0.557796	0.453936	0.486074	0.431066	0.765563	0.428321	0.502832	0.417225	0.447002	0	0.457951	0.320317	0.457211	0.573202	0.621239	0.526013	0.459864	0.37594	0.51265	0.657259	0.488023	0	0.582026	0.500272	0.469836	0.534689	0.407424	0.5529	0.554968	0.523145	0.699816
TSTD2	0.19933	0.151952	0.24001	0.224348	0.175471	0.233753	0.168554	0.192883	0.350137	0.163415	0.221239	0.229048	0.175149	0.369158	0.170854	0.336686	0	0.281973	0.276853	0.196736	0.298765	0.334994	0.111572	0.426863	0.238397	0.176606	0	0.0563391	0.163173	0.177462	0.197226	0.29732	0.230856	0.244151	0.210456	0.245162	0.189738	0.158061	0	0.235832	0.323872	0.134648	0.254238	0.11865	0.219971	0.269481	0.345959	0.35335
NCBP1	0.103857	0.0770341	0.117505	0.161256	0.131064	0.190511	0.166795	0.172364	0.15857	0.135245	0.135026	0.128089	0.110041	0.159087	0.115764	0.160248	0	0.128014	0.180544	0.16412	0.174835	0.190175	0.135752	0.195165	0.0961949	0.12294	0	0.127346	0.173458	0.10482	0.0619649	0.182524	0.131368	0.160492	0.0949124	0.132163	0.151029	0.103629	0	0.129999	0.117765	0.0554041	0.11185	0.0805188	0.212897	0.0989631	0.116318	0.215357
XPA	0.305456	0.240494	0.374538	0.311783	0.39108	0.340353	0.237752	0.359054	0.336819	0.325484	0.311306	0.222084	0.326961	0.42171	0.383516	0.347006	0	0.319265	0.365944	0.246678	0.308187	0.400213	0.210871	0.452402	0.222848	0.350327	0	0.274797	0.30219	0.256892	0.172149	0.431714	0.289275	0.392752	0.380636	0.323298	0.25792	0.215372	0	0.399744	0.344761	0.185506	0.321393	0.237697	0.301356	0.432885	0.331333	0.278831
TRMO	0.0431106	0.0189606	0.0406291	0.0313913	0.029037	0.0370736	0.0583525	0.0350698	0.0654349	0.0578129	0.0481302	0.0293938	0.0560324	0.0670822	0.0539955	0.0692267	0	0.0783475	0.0372634	0.0530389	0.0516048	0.0856347	0.0218715	0.056668	0.0219117	0.0509696	0	0	0.0214189	0.0388111	0.0217164	0.0264651	0.024537	0.0590596	0	0.0466588	0.0408532	0.0602275	0	0.0265504	0.0506712	0.0122219	0.0303092	0.0211589	0.0538417	0.0358418	0.048357	0.0983048
HEMGN	0	0	0.0154243	0.00194251	0	0	0	0	0.000890487	0	0	0.00264858	0	0	0.00349851	0.00413831	0	0.00412821	0.00516395	0	0.00382292	0	0	0.00538898	0	0.0122007	0	0	0.00304546	0	0	0.00223786	0	0.00636557	0	0.00183884	0.00163807	0	0	0	0.00276495	0	0.00407307	0	0	0	0	0
ANP32B	0.101379	0.0582392	0.0893327	0.0627269	0.0594988	0.0747881	0.104844	0.0799991	0.086168	0.0644739	0.0953986	0.0644466	0.0598063	0.0732615	0.0614703	0.0774937	0	0.0443707	0.108313	0.090257	0.0507085	0.0714587	0.0578767	0.109984	0.10076	0.0718426	0	0.120401	0.0787995	0.0390046	0.0879875	0.0985683	0.089085	0.105174	0.0314232	0.0720671	0.0785253	0.122356	0	0.0556088	0.0683196	0.0305304	0.0658255	0.0581707	0.0606456	0.134002	0.0732995	0.0410572
NANS	0.0162053	0.0345171	0.0481774	0.0601834	0.0442948	0.0500936	0.0518008	0.0369965	0.0685649	0.0288212	0.0606324	0.0132227	0.0331348	0.0984404	0.0261914	0.0833237	0	0.0526183	0.0732336	0.0378616	0.0816329	0.069038	0.0265211	0.0881021	0.047519	0.018161	0	0.0164364	0.0662645	0.045546	0.0632417	0.0850187	0.0715748	0.0759928	0	0.055505	0.092569	0.0371403	0	0.042653	0.0874273	0.0168799	0.0386502	0.0146043	0.0378847	0.0743099	0.0565165	0.0875418
TRIM14	0.0926587	0.0799025	0.124054	0.0980971	0.0878638	0.0984962	0.150044	0.130484	0.132517	0.123485	0.10537	0.0600815	0.137034	0.163478	0.126318	0.0968806	0	0.0914837	0.125532	0.094932	0.129105	0.141423	0.09939	0.138227	0.0930767	0.0880396	0	0.0473493	0.0958886	0.0957017	0.124516	0.121192	0.0994697	0.131029	0.164087	0.127808	0.17803	0.136375	0	0.0790037	0.141114	0.113568	0.128452	0.117814	0.177311	0.111917	0.178746	0.0600475
CORO2A	0.0914474	0.0576119	0.0910397	0.10482	0.0901496	0.0993172	0.0623708	0.0957992	0.168937	0.155154	0.124668	0.161764	0.0560973	0.20627	0.088647	0.132976	0	0.15311	0.14483	0.153985	0.099752	0.149657	0.14558	0.261661	0.123864	0.0866659	0	0.0524911	0.0411003	0.0898947	0.0619234	0.10415	0.112045	0.14058	0.148407	0.163693	0.157946	0.0859948	0	0.132094	0.154926	0.128682	0.128292	0.0450668	0.0908208	0.123194	0.123875	0.197541
TBC1D2	0.0223104	0.0397258	0.0517355	0.0795349	0.0686895	0.0481639	0.188928	0.02703	0.0675382	0.0641178	0.0643781	0.0211228	0.0345028	0.0930675	0.0287461	0.0540825	0	0.0740761	0.0421416	0.108794	0.075773	0.0761825	0.0524192	0.106397	0.0273101	0.0459603	0	0.0173981	0.0578139	0.0318598	0.0555362	0.0829787	0.0650934	0.0833402	0.0396465	0.083301	0.0880963	0.0494764	0	0.0703045	0.0563498	0.0363479	0.0507753	0.09324	0.0985532	0.0497823	0.0847877	0.233489
GABBR2	1.63274	1.40161	1.65304	1.73443	1.75908	1.68657	1.63718	1.69114	1.82508	1.82174	1.70214	1.65081	1.65228	1.79926	1.69254	1.72652	0	1.77599	1.7357	1.69747	1.64805	1.64207	1.85193	1.95128	1.59256	1.52556	0	1.31764	1.61301	1.60787	1.42003	1.74489	1.75008	1.88138	1.37299	1.85511	1.87162	1.60712	0	1.766	1.83357	1.43859	1.43242	1.52899	1.59398	1.83274	2.03024	1.96272
ANKS6	0.307756	0.221934	0.404429	0.341482	0.324022	0.306055	0.445926	0.417252	0.400202	0.353896	0.317052	0.303333	0.27729	0.35993	0.453105	0.383469	0	0.441059	0.369248	0.381718	0.277113	0.361948	0.38062	0.441481	0.25986	0.220226	0	0.275488	0.292643	0.411251	0.207726	0.353029	0.440726	0.412004	0.196549	0.418281	0.505158	0.31074	0	0.438277	0.421306	0.30395	0.289536	0.190509	0.337736	0.428464	0.506624	0.505671
GALNT12	0.0324397	0.0339687	0.071929	0.0498762	0.0485468	0.0372538	0.017939	0.0599937	0.047334	0.0334813	0.0275515	0.00464587	0.0388529	0.0615169	0.056315	0.0418857	0	0.0418012	0.0344342	0.042069	0.0366108	0.0825734	0.0276911	0.0329074	0.0309692	0.0314011	0	0	0.0153452	0.0486568	0.0441849	0.0403634	0.0446557	0.0370184	0.0273776	0.0511606	0.0262048	0.0202874	0	0.0496344	0.0295826	0.0154443	0.00647333	0	0.00369965	0.0120284	0.0392948	0
COL15A1	0.00967466	0.00974877	0.0049021	0.00768353	0.00675891	0.0153415	0.00452759	0	0.00540776	0	0	0	0	0.0036886	0	0.00351137	0	0.00208071	0.00549605	0.00702867	0	0.0104437	0	0.00609599	0	0.011857	0	0	0.00315166	0.00458707	0	0.00362708	0	0	0	0	0.00421568	0.00330867	0	0.0060723	0	0.00287149	0.0124058	0	0	0	0.00363729	0
TGFBR1	0.0342074	0.0570178	0.0442176	0.0545693	0.0448191	0.0273865	0.0189788	0.0394176	0.0464235	0.0486271	0.0576732	0.0282543	0.0522942	0.051151	0.0500635	0.0532931	0	0.0283539	0.032606	0.0463672	0.0411263	0.0972027	0.068933	0.0403618	0.067593	0.0321474	0	0.0493269	0.0169286	0.0247752	0.0488846	0.0236422	0.0504261	0.0392445	0.0181867	0.0243965	0.0347102	0.0321358	0	0.0779087	0.0472766	0.0129124	0.0201667	0.0227236	0.0464147	0.0624402	0.0313483	0
ALG2	0.0411824	0.0111799	0.0307987	0.0765641	0.0486353	0.0374726	0.097984	0.0490744	0.0733405	0.0541256	0.0226376	0.0274774	0.0659189	0.0591823	0.0267377	0.0628992	0	0.038814	0.0726967	0.0624287	0.0331468	0.0471605	0.0432019	0.0488908	0.0391814	0.0533074	0	0.0125326	0.0385957	0.0425513	0.0207358	0.0520754	0.0263228	0.0815609	0.0575302	0.0385718	0.0411615	0.0695196	0	0.0306452	0.0853523	0.0327583	0.0518347	0.0455018	0.0307315	0.0334859	0.0265146	0
SEC61B	0.0581312	0.0643598	0.0955731	0.109007	0.107185	0.097957	0.163083	0.110396	0.130682	0.0581381	0.0649984	0.0543558	0.0674386	0.153645	0.0963242	0.144698	0	0.0989546	0.152308	0.119305	0.104087	0.0905173	0.0574256	0.147742	0.115254	0.0557516	0	0.0542915	0.114363	0.0870347	0.0594515	0.133438	0.11363	0.129355	0.0133085	0.0498924	0.0772785	0.0699795	0	0.0861268	0.132771	0.0444201	0.0915093	0.0313283	0.152254	0.106643	0.0650945	0.108277
NR4A3	0.00564358	0.0771578	0.0293601	0.0519775	0.112099	0.00798996	0.00775768	0.0106831	0.0494104	0.0464671	0.077801	0.0175793	0.116328	0.0258092	0.0574676	0.0260862	0	0.0392085	0.0226276	0.029525	0.0568612	0.0362012	0.0193115	0.0681512	0.0556268	0.00946674	0	0.0222145	0.0314382	0.00344384	0	0.0185197	0.00971379	0.0247782	0	0.0541501	0.00880694	0	0	0.0538092	0.0645388	0.0186816	0	0.00957865	0.00366201	0.0173844	0.0570829	0
STX17	0.100994	0.153083	0.146384	0.18511	0.164848	0.177841	0.122394	0.127999	0.168926	0.203707	0.132823	0.0888042	0.136304	0.157815	0.189502	0.147222	0	0.134612	0.229999	0.137253	0.161283	0.201909	0.130925	0.207583	0.10579	0.147681	0	0.106139	0.141028	0.135548	0.0795219	0.150402	0.135146	0.257509	0.105291	0.153445	0.167405	0.119706	0	0.167775	0.171782	0.103353	0.155913	0.0665648	0.177671	0.230631	0.146155	0.0382573
ERP44	0.354576	0.359967	0.443335	0.328694	0.39086	0.403992	0.438177	0.464	0.434838	0.443307	0.424907	0.439031	0.38642	0.373703	0.320863	0.387357	0	0.431832	0.415837	0.412558	0.453359	0.491124	0.21366	0.33652	0.430331	0.376127	0	0.230167	0.338678	0.360699	0.400494	0.43212	0.486823	0.461927	0.241162	0.466922	0.477735	0.391802	0	0.398014	0.356311	0.401515	0.343188	0.317086	0.533899	0.513771	0.385811	0.304097
INVS	0.639561	0.663662	0.67722	0.625412	0.619184	0.640954	0.451647	0.703083	0.734703	0.641625	0.719356	0.618953	0.605296	0.934623	0.726017	0.812542	0	0.923366	0.740159	0.69778	0.717275	0.732859	0.518853	0.802217	0.519743	0.642416	0	0.421026	0.603257	0.54225	0.548679	0.731636	0.720432	0.68913	0.587949	0.730796	0.588109	0.58713	0	0.645004	0.68079	0.706614	0.79481	0.500848	0.452878	0.702395	0.715102	0.772646
TEX10	0.142891	0.141407	0.130623	0.153381	0.156814	0.174163	0.164787	0.0901778	0.157063	0.111064	0.175205	0.0725984	0.132163	0.143183	0.167274	0.232743	0	0.192306	0.168637	0.182217	0.184526	0.159497	0.0852522	0.197879	0.182019	0.105298	0	0.194548	0.113275	0.142481	0.077998	0.211191	0.103085	0.165354	0.0533584	0.142423	0.105608	0.113764	0	0.103581	0.131227	0.0574557	0.155739	0.127708	0.123797	0.177906	0.130873	0.0793145
MSANTD3	0.0212169	0.00611922	0.0501215	0.06302	0.0510882	0.0206842	0.0225891	0.0557117	0.0492109	0.0394685	0.0302305	0.0308489	0.0215362	0.0465618	0.0420654	0.0556329	0	0.0357707	0.051519	0.0299892	0.0384671	0.0566697	0.050532	0.0561714	0.0315393	0.0128551	0	0.0423403	0.0313689	0.0328082	0.0461054	0.0458559	0.0277363	0.0449606	0	0.0216649	0.0283632	0.0327263	0	0.0399841	0.0555878	0.00794091	0.0426675	0.0201628	0.0401662	0.0823815	0.063488	0
MSANTD3-TMEFF1	0.0970604	0.070045	0.0497512	0.0691935	0.0661273	0.0551537	0.0443831	0.0804014	0.0764242	0.065529	0.10867	0.0630192	0.0707216	0.0650615	0.0600759	0.0589695	0	0.0664325	0.0457907	0.0720597	0.0636564	0.0816538	0.0557877	0.089347	0.0850261	0.0278561	0	0.0405809	0.0434001	0.0281788	0.0390806	0.0769646	0.0562295	0.0726397	0.0862061	0.0719331	0.0703382	0.0246688	0	0.0943602	0.0399011	0.00465668	0.0458556	0.0236313	0.0740469	0.0772131	0.0673588	0
CAVIN4	0.0503367	0.0570893	0.0691179	0.060073	0.0793016	0.107352	0.0614194	0.111513	0.0816257	0.0593279	0.0627392	0.0481586	0.0738115	0.055426	0.051068	0.0476671	0	0.0704347	0.0848933	0.0902884	0.0546256	0.0797574	0.0809742	0.0780109	0.0939869	0.0794604	0	0.0595801	0.0545766	0.0537219	0.113843	0.0574459	0.0933986	0.0575846	0.0652658	0.0880785	0.0935114	0.0906643	0	0.0556381	0.0633997	0.0399844	0.0550117	0.0458643	0.0920186	0.0635538	0.0582829	0.349704
PLPPR1	1.02879	0.983799	1.14969	1.08562	1.04978	1.00204	1.01833	1.03266	1.14883	1.199	1.26655	1.06084	1.04765	0.794987	1.10858	1.19324	0	1.03293	1.05177	1.02576	1.18141	1.13503	1.1722	1.2715	1.12047	1.08975	0	0.943134	0.981871	1.06073	1.03342	0.971888	0.984577	1.1265	0.739747	1.15648	1.11754	1.12148	0	1.25132	1.13813	1.08423	0.982651	0.902929	1.09926	1.18152	1.24818	1.20235
BAAT	0.028998	0.0385147	0.0372238	0.0217863	0.0118983	0.0194251	0.0216639	0.0372482	0.025293	0.00797306	0.0397482	0.0245426	0.038861	0.0455634	0.0360086	0.0164349	0	0.0282595	0.0221996	0.037672	0.0471173	0.0173834	0.0184619	0.0152498	0.0112149	0.0217374	0	0.0344113	0.019152	0.0194326	0.010016	0.0263781	0.0330515	0.0142172	0	0.0158472	0.019085	0.0178768	0	0	0.0386195	0.0396093	0.00722332	0.0172203	0.0253136	0.00559317	0.00997059	0
MRPL50	0.0741653	0.0354197	0.0681939	0.0863011	0.039242	0.081516	0.077226	0.044125	0.0928386	0.0427225	0.0910326	0.0735792	0.0448853	0.0830043	0.0477408	0.0784859	0	0.0614818	0.123847	0.0270908	0.072839	0.0796514	0.0307302	0.0743007	0.0620201	0.0486137	0	0.0358619	0.0823839	0.0121214	0.0834936	0.0820285	0.0397576	0.114353	0	0.053338	0.0892656	0.0527423	0	0.059213	0.0895055	0.0166879	0.0322286	0.0290346	0.0655607	0.093746	0.0321371	0.146534
ZNF189	0.144524	0.1515	0.123299	0.112513	0.129157	0.107392	0.18542	0.0613752	0.152026	0.135894	0.170439	0.127487	0.132544	0.129833	0.086889	0.124559	0	0.129567	0.146188	0.129871	0.132859	0.169887	0.139258	0.0966169	0.088761	0.17147	0	0.167847	0.141918	0.180063	0.19325	0.20051	0.106427	0.0689981	0.0500441	0.114028	0.123368	0.105213	0	0.126681	0.136384	0.114834	0.207703	0.132719	0.174326	0.14178	0.153425	0.389992
ALDOB	0	0	0.00435858	0.00603999	0	0.00183186	0.00946288	0.00663249	0.00221227	0	0.00349263	0	0	0.00425127	0.00203415	0.00458516	0	0.00361984	0	0.0034767	0.00177262	0.0159925	0	0	0	0.00334595	0	0	0.00482693	0	0	0.00714514	0	0.00471909	0	0.0028786	0	0	0	0	0.00479727	0	0.00834167	0	0	0	0	0
TMEM246	0.219623	0.150892	0.214922	0.253225	0.227697	0.289448	0.298205	0.183862	0.272942	0.166007	0.225094	0.125167	0.142233	0.287372	0.130283	0.210344	0	0.188625	0.302763	0.265082	0.199285	0.339128	0.10634	0.236329	0.254959	0.254467	0	0.210162	0.259623	0.239615	0.119917	0.412541	0.154949	0.234371	0.118056	0.156676	0.234821	0.236982	0	0.166221	0.230056	0.0884982	0.179753	0.259946	0.212881	0.270941	0.0951635	0.0410572
RNF20	0.118	0.0639979	0.14004	0.108302	0.159781	0.173956	0.0853645	0.0642022	0.163535	0.117365	0.151851	0.13963	0.116083	0.211904	0.10546	0.133789	0	0.155316	0.157762	0.114495	0.136104	0.209477	0.0798375	0.154942	0.134781	0.10026	0	0.0804203	0.141913	0.132662	0.0968473	0.215923	0.0852084	0.17595	0.0199577	0.16373	0.143788	0.137813	0	0.178166	0.137158	0.102926	0.136342	0.0795649	0.0935412	0.144193	0.147469	0.0600475
GRIN3A	0.787449	0.65363	0.723503	0.791711	1.01404	1.02452	0.665948	0.676844	0.842872	0.985245	0.923317	0.639648	0.852327	0.721362	0.570309	0.707906	0	0.69661	0.89331	0.868177	0.682872	0.704359	0.81951	1.03627	0.878518	0.819129	0	0.591775	0.658038	0.700866	0.417317	0.891744	0.764314	0.864263	0.560485	0.988368	0.774764	0.532247	0	0.800697	0.771284	0.501705	0.596645	0.731154	0.69292	0.664775	0.867594	0.248201
SMC2	0.0194749	0.0573436	0.0649742	0.0558435	0.0761137	0.0683381	0.0618172	0.0626854	0.0559274	0.0497819	0.0761779	0.0351079	0.0552892	0.0707544	0.0389802	0.0538295	0	0.0331419	0.0824816	0.028025	0.0509012	0.0852892	0.0545793	0.107182	0.0706971	0.0542392	0	0.00531869	0.0667522	0.0543337	0.0837955	0.0744777	0.0756615	0.0559736	0.0546364	0.0530257	0.0953546	0.0797135	0	0.0511249	0.059069	0.0207995	0.0695001	0.0555366	0.0616815	0.0396196	0.0253351	0
OR13C4	0	0.00602735	0	0	0	0	0	0	0	0	0	0	0	0	0	0	0	0	0	0	0	0	0	0	0	0	0	0	0	0	0	0	0	0	0	0	0	0	0	0	0	0	0	0	0	0	0	0
OR13C3	0	0	0	0.00310281	0	0	0	0	0.00115771	0.00132628	0.0045042	0	0	0	0	0	0	0.00280123	0.00597666	0	0	0	0	0	0	0	0	0	0.00431849	0.00792275	0	0	0	0	0	0.00402639	0	0	0	0.00379107	0.00416174	0	0	0	0	0	0	0
OR13C5	0	0.00974877	0	0.00207287	0.00365859	0	0.00728394	0	0.00105594	0.00305	0	0	0	0	0	0	0	0	0	0	0.00217999	0.00532635	0	0	0	0	0	0	0	0	0	0	0	0	0	0.0050168	0	0	0	0	0.00238139	0	0	0	0	0	0	0
OR13C9	0	0	0	0	0	0	0	0	0	0	0	0.00482506	0	0	0	0	0	0	0	0	0	0	0	0	0	0	0	0	0	0	0	0	0	0	0	0	0	0	0	0	0	0	0	0	0	0	0	0
NIPSNAP3A	0.0611982	0.0473831	0.0651596	0.0873367	0.0701152	0.0508846	0.0984163	0.114842	0.106165	0.0703536	0.0916199	0.0491318	0.0434622	0.125529	0.0646241	0.14995	0	0.097027	0.0806789	0.0759731	0.0549763	0.0787575	0.0255919	0.101338	0.0858953	0.0630849	0	0.0419502	0.056505	0.0482904	0.0815761	0.0874616	0.0464471	0.070819	0.0351379	0.080382	0.070462	0.0381683	0	0.0328043	0.0743832	0.023702	0.0920203	0.0511339	0.0562521	0.0983709	0.098475	0.134283
NIPSNAP3B	0.097562	0.0902704	0.0740504	0.076152	0.0783031	0.0571543	0.0352342	0.0691993	0.0846508	0.0688414	0.0659038	0.0651545	0.0455991	0.129549	0.0351563	0.0894391	0	0.0858304	0.102738	0.0581195	0.0719138	0.177699	0.0526891	0.159703	0.0778832	0.0583906	0	0.0680124	0.0867709	0.0465465	0.041691	0.147892	0.0901596	0.0904325	0.0645801	0.0752262	0.129373	0.0546171	0	0.0372392	0.0598982	0.0441218	0.204004	0.0675037	0.0963859	0.0710841	0.0632541	0.12032
ABCA1	0.136086	0.129202	0.168651	0.227609	0.175896	0.189621	0.165536	0.20406	0.252735	0.202262	0.204399	0.179406	0.184198	0.218037	0.163159	0.230895	0	0.236939	0.230467	0.258631	0.208737	0.2544	0.220526	0.190067	0.199827	0.144476	0	0.185551	0.12708	0.173684	0.222736	0.192314	0.150689	0.201924	0.223639	0.205741	0.167914	0.138211	0	0.342461	0.226607	0.0844876	0.154546	0.157164	0.205021	0.313292	0.264224	0.288874
SLC44A1	0.755629	0.690198	0.633186	0.79728	0.738878	0.658502	0.670534	0.72165	0.713351	0.641962	0.691275	0.652087	0.635497	0.745284	0.673835	0.752421	0	0.673862	0.656224	0.722045	0.72133	0.826662	0.605776	0.72393	0.589249	0.752587	0	0.919216	0.632679	0.609954	0.633882	0.764237	0.666936	0.68208	0.707986	0.653173	0.679355	0.590289	0	0.557901	0.693643	0.434338	0.544546	0.60722	0.687107	0.751465	0.591884	0.9366
FSD1L	0.435357	0.332518	0.489004	0.410518	0.36391	0.350867	0.379481	0.474536	0.479012	0.482796	0.425401	0.397775	0.383623	0.474664	0.426508	0.525276	0	0.52392	0.480141	0.410645	0.491036	0.562372	0.302999	0.603378	0.51963	0.451102	0	0.351787	0.371308	0.336026	0.441919	0.51166	0.443276	0.569874	0.216151	0.499548	0.471554	0.492851	0	0.526354	0.498828	0.45833	0.427698	0.314535	0.524539	0.587302	0.460586	0.369561
FKTN	0.250751	0.327928	0.418857	0.390471	0.397459	0.324647	0.320123	0.394899	0.489254	0.462446	0.459169	0.370001	0.37708	0.380396	0.463506	0.484801	0	0.494592	0.454917	0.40339	0.458745	0.539106	0.373702	0.535135	0.427637	0.43519	0	0.268902	0.323764	0.255081	0.299433	0.420963	0.333799	0.489196	0.279101	0.454968	0.369107	0.391222	0	0.448987	0.489932	0.303573	0.323462	0.254785	0.281026	0.352481	0.526408	0.305324
TAL2	0	0	0.00333447	0.00320779	0	0	0	0.00344994	0.00251928	0	0.00474586	0	0.00584361	0.00562208	0	0	0	0.00350103	0	0	0.00444222	0	0.00634588	0	0	0.00437041	0	0	0	0	0	0	0	0	0	0	0	0	0	0.00407138	0.00686377	0.00811902	0	0	0	0	0.00255356	0
TMEM38B	0.133527	0.123194	0.108021	0.154158	0.189762	0.162777	0.162126	0.210495	0.151061	0.211395	0.161786	0.142848	0.15072	0.138378	0.134829	0.132154	0	0.156038	0.128926	0.161452	0.130766	0.210591	0.0673263	0.151964	0.070116	0.178288	0	0.115297	0.0977111	0.0968341	0.139047	0.163359	0.14402	0.184697	0.127399	0.181747	0.150583	0.184712	0	0.175196	0.152076	0.0603368	0.0884542	0.0894017	0.068496	0.14886	0.152507	0.125799
ZNF462	0.277551	0.409353	0.49193	0.447966	0.44204	0.428435	0.35216	0.374254	0.493483	0.377692	0.388019	0.459497	0.368477	0.441109	0.348731	0.369052	0	0.436485	0.441804	0.390418	0.548566	0.487812	0.310174	0.435592	0.48821	0.411894	0	0.335196	0.276942	0.305708	0.394487	0.359771	0.295675	0.393312	0.2377	0.500032	0.309834	0.372548	0	0.458862	0.452724	0.169728	0.391096	0.41414	0.318557	0.276347	0.434217	0.207726
RAD23B	0.202923	0.218077	0.331685	0.290713	0.310352	0.325488	0.367416	0.328714	0.375976	0.314658	0.298169	0.184181	0.261932	0.404309	0.292865	0.370552	0	0.413271	0.299045	0.306764	0.362277	0.505176	0.27171	0.410446	0.219654	0.298587	0	0.1878	0.317927	0.236402	0.256189	0.482841	0.28048	0.345986	0.144303	0.316887	0.322403	0.291829	0	0.271006	0.307422	0.240155	0.307885	0.191845	0.305726	0.5133	0.32802	0.272763
KLF4	0	0	0	0.00116209	0	0	0	0	0	0	0	0	0	0	0	0	0	0	0	0	0	0	0	0	0	0	0	0	0	0	0	0	0	0	0	0	0	0	0	0	0	0	0.00519443	0	0	0	0	0
ELP1	0.26157	0.273736	0.333491	0.269164	0.309466	0.254908	0.272256	0.311546	0.339474	0.307008	0.320178	0.251718	0.29301	0.32576	0.232446	0.26658	0	0.32489	0.321885	0.239431	0.346039	0.369537	0.213036	0.355269	0.296291	0.305384	0	0.164085	0.275272	0.262999	0.281563	0.308165	0.291878	0.286098	0.187007	0.31221	0.35374	0.260606	0	0.291903	0.256319	0.241493	0.315013	0.224769	0.367505	0.326364	0.370043	0.339328
CTNNAL1	0.174222	0.226712	0.207573	0.154468	0.158021	0.164579	0.255748	0.123841	0.21038	0.154892	0.190568	0.106084	0.146812	0.234084	0.210483	0.194244	0	0.159097	0.206857	0.146756	0.239655	0.243224	0.122713	0.200319	0.166859	0.196353	0	0.175583	0.236817	0.122479	0.150998	0.263762	0.176209	0.131403	0.0542328	0.159014	0.178645	0.150486	0	0.153429	0.217617	0.132616	0.185411	0.152856	0.174773	0.256431	0.175627	0
TMEM245	0.357075	0.370037	0.603226	0.553059	0.518833	0.480391	0.5932	0.537174	0.608173	0.507473	0.471203	0.401531	0.409805	0.534825	0.438648	0.517094	0	0.516531	0.65337	0.506438	0.607216	0.753304	0.430785	0.604443	0.537796	0.583022	0	0.408439	0.530168	0.486858	0.503994	0.729903	0.460802	0.608886	0.436915	0.621513	0.527749	0.522817	0	0.562074	0.464607	0.38209	0.554686	0.34742	0.504617	0.556638	0.499348	0.476425
FRRS1L	0.828822	0.866544	1.023	1.03229	0.970588	0.893017	1.09933	1.00396	1.23628	0.92514	0.890412	0.802534	0.918048	1.19734	0.877147	1.19083	0	1.15077	1.18245	1.06124	1.07445	1.38788	0.852061	1.31297	0.901462	0.83165	0	0.618938	0.767191	0.826031	0.95012	1.21792	0.855225	1.11068	0.854124	1.04195	1.04455	0.914933	0	1.09923	1.21132	0.640417	1.00155	0.522669	0.905295	1.26747	1.1063	1.15689
EPB41L4B	0.346436	0.35955	0.38091	0.298708	0.269548	0.29458	0.295804	0.387001	0.405263	0.371583	0.249683	0.236625	0.291001	0.402347	0.333542	0.311152	0	0.395926	0.333391	0.376793	0.39971	0.413143	0.225067	0.309504	0.203367	0.392402	0	0.449224	0.302274	0.292609	0.494545	0.381966	0.378627	0.40186	0.286006	0.39138	0.45877	0.373	0	0.294373	0.443332	0.361977	0.471062	0.254886	0.376132	0.286981	0.372491	0.480012
PTPN3	0.0272694	0.0608154	0.0993604	0.100276	0.0796771	0.0497355	0.0711441	0.0598483	0.0927672	0.101595	0.0533321	0.0985316	0.0810448	0.0953362	0.0659363	0.116602	0	0.120809	0.0693563	0.0927423	0.107377	0.131603	0.0637885	0.12551	0.119165	0.0793146	0	0.036324	0.0474479	0.093444	0.0821989	0.116867	0.073112	0.0492067	0.0817415	0.101053	0.114183	0.0852372	0	0.132034	0.0827766	0.0743062	0.108475	0.0595822	0.0142551	0.125299	0.102767	0.101105
PALM2-AKAP2	0.291774	0.300675	0.395118	0.265031	0.291564	0.259156	0.209573	0.348546	0.413872	0.269041	0.374327	0.299028	0.262811	0.375991	0.418767	0.422133	0	0.457968	0.358892	0.4107	0.346681	0.562773	0.26384	0.395804	0.314684	0.324103	0	0.187555	0.338333	0.396454	0.38759	0.407467	0.340397	0.318369	0.280859	0.390679	0.335335	0.36475	0	0.244756	0.40144	0.229559	0.426979	0.157086	0.241532	0.425733	0.318672	0.390613
C9orf152	0.00295916	0	0.00138357	0.010031	0.0064826	0.00205919	0	0	0.00147829	0.00375057	0.00462119	0	0.00129528	0	0	0.0107297	0	0.00867311	0.00145372	0	0	0.00746219	0.0106111	0.0102977	0	0	0	0	0.010699	0.00299768	0	0.00896469	0.00161072	0.0117948	0	0.00476536	0.00589421	0.00302376	0	0.00492076	0.0063422	0	0.0140336	0	0	0.00897175	0.00425726	0
TXN	0.0761636	0.109673	0.117953	0.131182	0.125922	0.0947458	0.0982842	0.135321	0.143682	0.0748601	0.0870857	0.0409281	0.10766	0.149992	0.103543	0.109908	0	0.114431	0.187816	0.0660131	0.14475	0.177982	0.102578	0.157102	0.087708	0.0995399	0	0.138364	0.151742	0.107936	0.0965477	0.109988	0.107334	0.133761	0.0514985	0.0948276	0.136368	0.0932829	0	0.170796	0.119241	0.0936078	0.161535	0.0764574	0.0617052	0.123087	0.0946717	0
TXNDC8	0.00295916	0	0.00151048	0.00468595	0.00564812	0	0.00382513	0	0.00198889	0.00245478	0.00752957	0	0.00960954	0.0139494	0	0	0	0	0	0	0.00539963	0	0	0	0	0	0	0.0092485	0	0	0	0.00262902	0.00536049	0	0	0	0.00352142	0.00798173	0	0	0	0	0	0	0	0	0.00354563	0
SVEP1	0.299917	0.318216	0.398359	0.30843	0.296897	0.280138	0.353414	0.286447	0.273915	0.373172	0.201705	0.301426	0.3212	0.385995	0.327061	0.31868	0	0.356085	0.358668	0.220883	0.535476	0.446136	0.213599	0.269028	0.265133	0.257207	0	0.231914	0.262241	0.216079	0.381799	0.300799	0.331534	0.163529	0.197838	0.272715	0.265965	0.35277	0	0.290404	0.429247	0.281889	0.42218	0.114604	0.320043	0.419964	0.37861	0.135892
MUSK	0	0.00251466	0.00926746	0.0600602	0.0552043	0.0242173	0.00802877	0.015241	0.042968	0.00880857	0.00517299	0.00717381	0.00562895	0.0571304	0.00502339	0.0628584	0	0.0270249	0.0269478	0.00199292	0.00831613	0.0303724	0	0.0635673	0.0251098	0	0	0	0.092132	0.0197348	0.0115988	0.0358492	0	0.035422	0	0.00543705	0.0104551	0.00573771	0	0.0132876	0.0264135	0.0104389	0.0234812	0	0.0115787	0.00276452	0.0333093	0
LPAR1	0.104811	0.0922438	0.110192	0.150349	0.118948	0.100166	0.0524122	0.0503224	0.104628	0.214034	0.0672821	0.0759044	0.137062	0.110129	0.0565621	0.0918549	0	0.0929711	0.0788713	0.133743	0.0659546	0.141098	0.0941746	0.133281	0.142124	0.0292062	0	0.0811258	0.0634975	0.0752306	0.0276658	0.123928	0.0958115	0.0384112	0.0465889	0.0858783	0.0245591	0.0731486	0	0.102803	0.127479	0.0313456	0.131164	0.0384588	0.0645146	0.112954	0.158854	0
ECPAS	0.6721	0.552675	0.66425	0.649006	0.645169	0.625675	0.623097	0.592227	0.630861	0.535585	0.575188	0.58406	0.598287	0.648042	0.59843	0.631688	0	0.56474	0.594133	0.601966	0.663157	0.795295	0.535975	0.648204	0.68399	0.62135	0	0.445337	0.59759	0.598476	0.616943	0.660725	0.597847	0.648533	0.499995	0.58962	0.663892	0.597865	0	0.631273	0.559262	0.484667	0.69591	0.433791	0.434429	0.689275	0.63433	0.603516
ZNF483	0.760428	0.726696	0.772554	0.917916	0.804448	0.933957	1.28182	0.909467	0.995769	0.816731	0.886787	0.785222	0.731411	1.14572	0.681635	0.817945	0	0.943369	1.05723	0.712943	0.866823	1.22672	0.591442	0.952281	0.880084	0.78905	0	0.687241	1.00569	0.610418	0.776322	1.22848	0.782549	1.01065	0.792037	0.760597	0.920739	0.713743	0	0.76106	0.893872	0.586369	0.934438	0.802446	0.886974	1.03182	0.657931	0.581106
PTGR1	0.110201	0.0963764	0.216129	0.363198	0.220918	0.164241	0.317356	0.116075	0.343426	0.122044	0.167489	0.160771	0.136932	0.580239	0.102598	0.409958	0	0.276806	0.372737	0.128232	0.218805	0.441833	0.0933346	0.433016	0.10265	0.0827912	0	0.085074	0.295631	0.137713	0.103976	0.341386	0.170568	0.446074	0.0583103	0.175514	0.237452	0.178409	0	0.216216	0.257386	0.134132	0.26475	0.111636	0.155729	0.255251	0.184276	0.201472
DNAJC25-GNG10	0.00296417	0.00290276	0.00533945	0	0.000613923	0	0.00396031	0.00641436	0.00377581	0	0.00537196	0.0118262	0.00221672	0.00420696	0	0	0	0.00317149	0.00653732	0.00305916	0	0.0114578	0.00980424	0	0.00306727	0	0	0	0.0055374	0.00479472	0.00413922	0.00239803	0.00488273	0.00610825	0	0.011629	0.00208053	0.00272931	0	0.00778689	0	0	0	0	0.0152112	0	0.00354563	0
GNG10	0	0	0.00138357	0	0	0.00264904	0	0	0	0	0	0.00728307	0	0	0	0	0	0	0.00646602	0.00452938	0	0	0	0	0	0.0045565	0	0	0.00260147	0	0	0.00333509	0	0	0	0.00487754	0	0	0	0	0	0	0	0.00855937	0	0	0	0
UGCG	0.15878	0.214399	0.323038	0.259607	0.271395	0.289593	0.299596	0.231452	0.342516	0.259518	0.236651	0.120092	0.193476	0.375392	0.236075	0.27586	0	0.291979	0.329077	0.25326	0.3209	0.418062	0.124329	0.26485	0.237938	0.207588	0	0.245449	0.311285	0.27699	0.157617	0.345407	0.189179	0.308362	0.181432	0.237157	0.25902	0.203281	0	0.266328	0.314898	0.11949	0.275402	0.23283	0.166159	0.359947	0.223609	0.354877
SUSD1	0.342457	0.314469	0.451554	0.417266	0.490117	0.380994	0.279485	0.52529	0.50969	0.42455	0.361532	0.316037	0.364846	0.629373	0.514779	0.512881	0	0.615885	0.463317	0.504606	0.48899	0.518547	0.329264	0.545196	0.308326	0.352431	0	0.266899	0.360142	0.326888	0.37169	0.480059	0.491413	0.37179	0.288066	0.604252	0.505231	0.320442	0	0.414414	0.546663	0.322848	0.527335	0.322005	0.279957	0.505863	0.583484	0.369962
PTBP3	0.326752	0.345975	0.48095	0.382411	0.385821	0.434383	0.404456	0.404836	0.439666	0.414117	0.443818	0.270204	0.383689	0.42924	0.314739	0.395175	0	0.386288	0.44553	0.356042	0.264852	0.417684	0.327939	0.449579	0.429443	0.364186	0	0.38399	0.517204	0.420269	0.32301	0.430204	0.34061	0.445775	0.290353	0.463439	0.402186	0.403892	0	0.374539	0.352951	0.334532	0.426483	0.431118	0.393726	0.524424	0.30884	0.26851
HSDL2	0.142669	0.137616	0.212234	0.172654	0.169054	0.128	0.08369	0.127492	0.183613	0.160754	0.110074	0.0733339	0.125365	0.176556	0.17461	0.190528	0	0.133771	0.124658	0.12617	0.177004	0.205119	0.0993092	0.217442	0.144036	0.117596	0	0.093738	0.144825	0.178348	0.174618	0.154932	0.166337	0.231815	0.122562	0.192303	0.139076	0.146288	0	0.140185	0.0897656	0.126126	0.176917	0.065622	0.116237	0.215206	0.173036	0.195261
KIAA1958	0.91214	0.869946	0.963718	0.662635	0.809688	0.773399	0.789832	0.657675	0.877312	0.952006	0.856938	0.697329	0.628388	0.704886	0.777018	0.783655	0	0.930615	0.866656	0.849682	0.822498	1.02291	0.787396	0.885278	0.818649	0.830087	0	0.812464	0.753937	0.856615	0.82429	0.986952	0.75093	0.953142	0.70578	0.839778	0.94362	0.898842	0	0.851911	0.82752	0.691488	0.853759	0.759459	0.851348	0.821845	0.849243	0.843852
INIP	0.0689855	0.0831505	0.153985	0.15479	0.133619	0.136354	0.179734	0.16132	0.140265	0.0945545	0.147457	0.0871971	0.120771	0.108493	0.0581697	0.123058	0	0.128134	0.139461	0.132638	0.169288	0.163142	0.114973	0.179455	0.14377	0.113011	0	0.0549807	0.237501	0.167723	0.0807624	0.160388	0.125664	0.192349	0.0313383	0.1366	0.145952	0.0898519	0	0.106098	0.131722	0.109142	0.168373	0.111661	0.228751	0.267852	0.184331	0.0759945
SNX30	0.273858	0.252574	0.180781	0.214205	0.176303	0.156037	0.157258	0.259555	0.242804	0.252866	0.270697	0.293713	0.224708	0.266946	0.201032	0.241367	0	0.303102	0.228849	0.258799	0.205533	0.345284	0.228535	0.300679	0.190417	0.205571	0	0.178163	0.171641	0.206055	0.288331	0.315686	0.250044	0.211026	0.194713	0.239028	0.233566	0.260764	0	0.212298	0.223726	0.147155	0.248029	0.137871	0.13042	0.261613	0.235693	0.146534
SLC46A2	0	0	0.0035032	0.00203877	0	0.00678002	0	0	0.00108266	0.00322011	0	0	0	0.00756743	0.0164187	0.0125251	0	0	0	0	0	0	0	0	0	0	0	0	0	0.00403801	0	0.011531	0.00373106	0.0179118	0	0.00536941	0.0029489	0	0	0	0.00359725	0	0	0.00969616	0	0	0	0
ZNF883	0.149695	0.132383	0.222048	0.158354	0.129407	0.147316	0.0762115	0.117978	0.167805	0.0968619	0.176988	0.117691	0.112796	0.333311	0.181027	0.23445	0	0.256547	0.137217	0.146211	0.156672	0.30372	0.0550565	0.136101	0.155898	0.126719	0	0.0132451	0.167292	0.0791688	0.0938464	0.278361	0.108428	0.150619	0.167531	0.14513	0.12432	0.133591	0	0.169962	0.241975	0.0646059	0.164772	0.0238175	0.0659471	0.158985	0.139321	0.0410572
ZFP37	0.0548748	0.11323	0.116546	0.0617299	0.0561433	0.032627	0.0305707	0.0537721	0.0844966	0.0367781	0.0374098	0.0288884	0.0383564	0.145534	0.080186	0.109715	0	0.0924534	0.0923983	0.0736518	0.0743392	0.148886	0.0311666	0.0642098	0.0634812	0.0253072	0	0	0.0650938	0.0514581	0.011134	0.15895	0.0618756	0.0776822	0	0.0892633	0.0558911	0.0584896	0	0.0612046	0.0937237	0.0427015	0.0941066	0.0417351	0.022446	0.0701796	0.121337	0.0410572
SLC31A2	0.0392543	0.00430506	0.0255383	0.00942549	0.0163692	0.0198087	0.0194687	0.023509	0.0265113	0.0185049	0.00598181	0	0.0214115	0.00793987	0.0201343	0.00491916	0	0.0276366	0.0257273	0	0.0201419	0.0141788	0.0145338	0.00896859	0	0.0134178	0	0	0.0127622	0.0123664	0.0252324	0.012336	0.00698254	0.0075991	0.0074222	0.0128721	0.0169178	0.0235852	0	0.00937941	0.0108562	0.0195704	0.0185845	0.0351443	0.0218651	0.0363181	0.0136799	0
FKBP15	0.119088	0.180784	0.201964	0.194368	0.160223	0.166272	0.17635	0.23301	0.194805	0.177861	0.162106	0.17269	0.163637	0.194308	0.177915	0.20404	0	0.213511	0.201114	0.237605	0.21278	0.293994	0.124173	0.224066	0.145842	0.203731	0	0.101209	0.155363	0.151041	0.134585	0.250388	0.181914	0.226799	0.121333	0.203416	0.215529	0.190085	0	0.191276	0.215634	0.210473	0.241613	0.129326	0.194332	0.27016	0.210938	0.334594
SLC31A1	0.0718943	0.0575777	0.0876003	0.110687	0.128055	0.0444501	0.113776	0.126127	0.133078	0.122504	0.0722224	0.105095	0.0897388	0.168664	0.103608	0.107913	0	0.124058	0.124623	0.142493	0.0958798	0.163457	0.101441	0.154225	0.0606715	0.0935274	0	0.0150658	0.085942	0.0777811	0.0811323	0.130551	0.077041	0.109992	0.115889	0.0959367	0.0610556	0.0845242	0	0.135287	0.181763	0.0677683	0.109186	0.0591995	0.104061	0.154393	0.130813	0
CDC26	0.0166746	0.0269929	0.0644509	0.101593	0.0623079	0.037611	0.0689592	0.100388	0.0973752	0.0490151	0.0516024	0.0379826	0.0499885	0.105166	0.0730658	0.0858238	0	0.0576348	0.0524183	0.0389937	0.0633611	0.0744604	0.0926441	0.132254	0.0569317	0.0295826	0	0.0204595	0.0581963	0.07511	0.0586457	0.0962033	0.0515048	0.0618873	0	0.0650576	0.0955415	0.0876911	0	0.061518	0.0781039	0.028967	0.0578477	0.0388816	0.026824	0.0659613	0.0786053	0
PRPF4	0.0102614	0.0242239	0.052776	0.064139	0.0446347	0.05459	0.054967	0.0598656	0.0992074	0.0454795	0.0551426	0.0572591	0.0717373	0.118177	0.112663	0.0839889	0	0.068413	0.0666716	0.047218	0.0893741	0.101631	0.00534736	0.144744	0.00306727	0.0223093	0	0.0392373	0.0564128	0.0431347	0.0381577	0.0934147	0.0772314	0.0760641	0.0855127	0.0633278	0.0695895	0.0805205	0	0.0392301	0.0784847	0.0367781	0.0961084	0.0432453	0.0209809	0.116459	0.0655236	0.0960252
RNF183	0	0	0.00235834	0	0	0	0	0	0	0	0	0	0	0	0	0	0	0	0.00202691	0	0	0.0055728	0	0	0	0	0	0	0	0	0	0.0045056	0	0	0	0	0	0	0	0	0	0	0	0	0	0	0	0
WDR31	0.0720559	0.0522286	0.0740693	0.0910662	0.0804182	0.0609585	0.0171306	0.0839152	0.0901475	0.0781536	0.0600106	0.0287837	0.0707698	0.135764	0.0652251	0.121784	0	0.118096	0.100228	0.0563962	0.12333	0.151358	0.0737345	0.142046	0.12341	0.0885651	0	0.0248404	0.0967594	0.0800868	0.0684447	0.0853787	0.0690983	0.0909708	0	0.0634384	0.0703232	0.0617722	0	0.0768233	0.0804768	0.0470663	0.0878352	0.0162331	0.00554723	0.0683355	0.0727819	0.156073
BSPRY	0.0317684	0.00467301	0.0236565	0.0229435	0.00341465	0.0244414	0.00647807	0	0.0125482	0.00179955	0.0140653	0.0108905	0.0143489	0.00979432	0.0211387	0.0176021	0	0.010837	0.00781146	0.00963262	0.00367041	0.0516081	0	0.0229994	0.02544	0.0152984	0	0	0.00305433	0.0075428	0.0425739	0.0145506	0.0166742	0.00649119	0	0.00774038	0.0195479	0.0173761	0	0	0.018336	0.00219384	0.0107199	0.0153366	0.0162894	0.00276452	0.00146746	0
HDHD3	0.0207955	0.0113733	0.0629966	0.0638022	0.0534144	0.0401535	0.0884007	0.088331	0.156784	0.0480582	0.0510226	0.0404712	0.0510381	0.144532	0.0369409	0.153038	0	0.150888	0.10618	0.0802809	0.0920613	0.180556	0	0.112952	0	0.0546001	0	0.0594081	0.0407725	0.0617049	0.0714358	0.115831	0.0631511	0.11001	0	0.0577428	0.0763875	0.122791	0	0.0565935	0.114558	0.0130351	0.103146	0.0545076	0.0109912	0.122189	0.0740746	0
ALAD	0.0343059	0.0774619	0.0924309	0.0934952	0.0818419	0.0662113	0.0923038	0.0914815	0.134871	0.0877646	0.104768	0.0920415	0.0588215	0.184225	0.0858114	0.10025	0	0.122934	0.0943076	0.0615803	0.11876	0.151729	0.0701907	0.165474	0.0538517	0.0381299	0	0.0903391	0.0851194	0.0448878	0.0997455	0.141369	0.100227	0.107506	0.115143	0.0845365	0.130331	0.10752	0	0.0761517	0.11698	0.0931014	0.125646	0.0567738	0.182924	0.124342	0.126392	0
POLE3	0.012154	0.00477223	0.026901	0.0309833	0.0172193	0.0416243	0.0669084	0.049206	0.0323625	0.0262494	0.0229245	0.00246251	0.0426638	0.0411396	0.0100712	0.0146146	0	0.0258322	0.04862	0.0270954	0.0389062	0.0404677	0.024243	0.0288851	0.0273315	0	0	0.050574	0.0352602	0.0247622	0.0124794	0.0480316	0.0171064	0.0167404	0.0443887	0.010109	0.02676	0.0577274	0	0.0161236	0.015548	0.00609566	0.0265697	0	0.0495773	0.0221623	0.017687	0.146534
C9orf43	0	0.0072331	0.00404273	0.00291061	0.00510161	0	0.0126613	0	0.00564046	0.00512058	0.0139704	0	0.000810853	0.00562208	0.00604303	0	0	0.00644908	0.0224185	0.00370082	0.00231111	0	0	0	0	0.00457754	0	0	0	0	0	0	0.00509754	0.00725869	0	0.00274908	0.00743809	0.0069627	0	0	0	0	0.00390168	0	0	0.00804794	0	0
RGS3	0.00931445	0.00984618	0.0222263	0.0224488	0.0239783	0.0217967	0.0426522	0.0185941	0.0276588	0.021469	0.0317956	0.0139199	0.0081542	0.0498891	0.0650877	0.031178	0	0.0370646	0.0355383	0.014053	0.0323626	0.0427527	0.00954646	0.0240299	0.0182199	0.0561065	0	0.0263521	0.0278339	0.0169173	0.0240978	0.0607683	0.0192638	0.0268676	0	0.011164	0.0355384	0.0275628	0	0.0434251	0.0166299	0.0159578	0.0209442	0	0.0187766	0.0136934	0.0108345	0.134283
ZNF618	0.250875	0.209482	0.320674	0.292131	0.268643	0.236522	0.471589	0.399965	0.363009	0.337236	0.248641	0.197472	0.222151	0.274863	0.205643	0.186681	0	0.283515	0.316588	0.329332	0.316383	0.311074	0.137688	0.270764	0.211278	0.159662	0	0.264145	0.143433	0.276091	0.255588	0.259614	0.296774	0.303932	0.0918449	0.293134	0.351778	0.330879	0	0.304666	0.287396	0.145006	0.188299	0.236495	0.338189	0.33001	0.441191	0.532986
AMBP	0.00361307	0	0.00144581	0.00522637	0.00186741	0.0046302	0.00364564	0	0.00326429	0	0	0	0	0	0	0	0	0.00601377	0	0.00415287	0	0.0160037	0	0	0.00820527	0.00937808	0	0	0	0	0	0	0	0	0	0.00260338	0	0	0	0	0	0	0.00410373	0	0	0	0	0
KIF12	0.00803788	0.00595033	0.0129145	0.013317	0.00976366	0.00351405	0.00692133	0.0395585	0.0105314	0.0136571	0.0216725	0.00300415	0.00315091	0.0162623	0.00969655	0.0136201	0	0.0167506	0.00983794	0.00478487	0.00512196	0.00372043	0.00441257	0.0135415	0	0.0150193	0	0	0.00120376	0.0180241	0.011134	0.0134591	0.00844451	0.00890299	0	0.00209184	0.00148794	0.00731407	0	0	0.015862	0.00485982	0.0104967	0	0.00369965	0.00752831	0.0109203	0
COL27A1	0.00890609	0.0127171	0.0113696	0.0213553	0.0318525	0.00894126	0.026781	0.011379	0.030509	0.0114818	0.00771185	0.00694475	0.00848523	0.0244974	0.0241359	0.0190722	0	0.0355927	0.0156773	0.021626	0.017998	0.0416496	0.0346154	0.0211294	0	0.0100563	0	0.0133951	0.0111436	0.0120605	0.031099	0.0141678	0.0113535	0.00867934	0	0.0181733	0.00629654	0.00431002	0	0.0384256	0.0220691	0.00385995	0.0135428	0	0.0248602	0.0511269	0.028353	0
AKNA	0.048994	0.0183963	0.0349061	0.0557171	0.0381497	0.0268305	0.0310805	0.04339	0.0399821	0.0410973	0.0366922	0.0323092	0.0301404	0.0273776	0.0362948	0.0600825	0	0.0512501	0.0483287	0.0651963	0.0400264	0.0634203	0.0670915	0.0351413	0.0607919	0.0502302	0	0.0793183	0.026218	0.00912815	0.00583797	0.0674166	0.0576448	0.0519272	0.0219352	0.0922657	0.0820999	0.0332812	0	0.0482995	0.0445909	0.0156416	0.0265405	0.0452288	0.0392587	0.051147	0.0513125	0.0869549
WHRN	0.0158708	0.0406781	0.0462212	0.0183996	0.0268604	0.0203022	0.137113	0.0224368	0.0365225	0.0540468	0.0239688	0.0045829	0.0208399	0.00510361	0.00684288	0.0361923	0	0.0329576	0.0382283	0.014895	0.0215754	0.00990503	0.0138431	0.00819963	0.0358509	0.00954257	0	0.0412375	0.0404186	0.0618735	0.0361061	0.0531632	0.0381062	0.028663	0.158978	0.0526185	0.0491184	0.0267516	0	0.0242665	0.0196137	0.0275799	0.043442	0.0107764	0.0169735	0.0344894	0.0261993	0
ATP6V1G1	0.158329	0.158424	0.207321	0.219071	0.137236	0.191769	0.511276	0.273675	0.300724	0.189297	0.234616	0.158767	0.135325	0.24493	0.142935	0.223277	0	0.188497	0.384685	0.128678	0.123597	0.387394	0.0961863	0.278608	0.162843	0.170427	0	0.161173	0.196809	0.12792	0.104347	0.277394	0.163556	0.205934	0.0313383	0.120707	0.186373	0.201437	0	0.196871	0.1661	0.109487	0.143318	0.0950579	0.224269	0.395727	0.153222	0.366194
TMEM268	0.0849365	0.111468	0.0795147	0.104237	0.127	0.105812	0.0952411	0.0473988	0.151582	0.11923	0.0894039	0.11062	0.115594	0.128134	0.071513	0.147462	0	0.161236	0.152098	0.109082	0.138281	0.175702	0.0289385	0.162248	0.108581	0.142784	0	0.104236	0.118447	0.0987502	0.113268	0.189342	0.0936068	0.116696	0.053754	0.119521	0.120209	0.0968921	0	0.0740656	0.114998	0.074813	0.0847345	0.0932107	0.0853239	0.0944934	0.139595	0
TEX53	0	0.00188886	0.0135266	0.0116081	0.00875439	0.00952568	0	0	0.011314	0	0	0	0.001277	0.0104382	0	0.00497768	0	0.0074095	0.00460217	0	0.00284466	0.0174198	0	0	0	0	0	0	0.00378277	0.0136406	0	0.00448677	0.008723	0.012202	0	0	0.00195036	0.00458476	0	0	0.00720568	0	0.0192151	0	0	0	0.0114442	0
TEX48	0	0	0.012816	0.00995075	0.016901	0.0170077	0.00462852	0	0.00550867	0	0.00880647	0	0	0.0164829	0.00628703	0.00982867	0	0.030131	0.0154871	0.00754546	0.0133038	0.01461	0	0.0181018	0.00915088	0.00403391	0	0.0119633	0.0131531	0.00743955	0	0.0298407	0.00516385	0.0116038	0	0.0084455	0.00217108	0.00267975	0	0	0.00856192	0.00233401	0.00828985	0	0	0.00768813	0	0
TNFSF15	0	0	0	0	0	0	0	0	0	0	0	0	0	0	0	0	0	0.0018529	0	0	0.00428004	0	0	0	0	0	0	0	0.00129391	0	0	0	0	0	0	0	0	0	0	0	0	0	0	0	0	0	0	0
TNFSF8	0	0	0	0.00568136	0.00332347	0	0	0	0.00138538	0	0	0	0.00092329	0	0	0	0	0.00235217	0.00632437	0.00363812	0.00357529	0	0	0	0	0	0	0	0.00564696	0	0	0.00423289	0	0	0	0	0	0	0	0	0	0.00233401	0	0	0	0	0	0
TNC	0	0	0.0129016	0.0124651	0.00340519	0.00723259	0	0	0.00941287	0.00196946	0.00661975	0	0.00684732	0.00548524	0.0132276	0	0	0	0.0100881	0.00258312	0.00272234	0	0	0	0	0.011303	0	0	0.00304546	0.00278117	0.0208726	0.0176553	0.0156439	0.00489417	0	0.00164845	0	0	0	0	0.00301726	0	0	0.0183501	0.00656732	0	0	0
PAPPA	0.00925204	0	0.00693024	0.0279127	0.0190242	0.00314041	0	0	0.0175981	0.00270007	0.00523661	0.00748673	0.0103902	0.0349232	0.00778525	0.0197397	0	0.0207006	0.0119154	0.0139822	0.0150368	0.0102154	0.00763562	0.0375176	0.0272149	0	0	0.00789979	0.0161299	0.00933717	0.0212428	0.0191442	0.0044678	0.0166945	0	0.0248884	0.0127843	0.00873889	0	0.0178036	0.00779643	0.0115186	0.00289496	0.0116868	0.0210582	0.0134563	0.0107303	0
ASTN2	0.558797	0.5984	0.499144	0.569975	0.504584	0.414534	0.538832	0.652514	0.550834	0.521622	0.541486	0.555937	0.496275	0.564878	0.571916	0.616764	0	0.710405	0.481433	0.493572	0.728754	0.729701	0.392811	0.568012	0.612615	0.496144	0	0.683753	0.500713	0.493217	0.668529	0.531619	0.480635	0.535547	0.588553	0.461136	0.448006	0.413758	0	0.568509	0.583585	0.421698	0.527009	0.502578	0.386677	0.601666	0.490191	0.450013
TRIM32	0.0669754	0.075541	0.0652159	0.0574037	0.0678897	0.0525267	0.102782	0.101259	0.0711201	0.069189	0.0715393	0.0288793	0.0264819	0.0774594	0.063502	0.0426996	0	0.0602482	0.082487	0.0523952	0.0715945	0.101186	0.0182982	0.0458933	0.0554753	0.0354818	0	0.0363917	0.0335617	0.0424034	0.0231486	0.0518405	0.0646538	0.0918535	0.0419475	0.0436414	0.0787984	0.054773	0	0.0555753	0.0259125	0.0387331	0.0730345	0.0390012	0.0884399	0.0720411	0.06608	0.0793145
AL160272.2	0.00749379	0	0.00466197	0.00774805	0.00245638	0.00250251	0	0.00619045	0.00213901	0.00788526	0.00489939	0	0.0055756	0	0	0	0	0.00349603	0	0	0.00259146	0	0	0	0.0040656	0.00915637	0	0.00803602	0.00693793	0.00382562	0	0.00429649	0	0	0	0	0.0125259	0	0	0	0.00357133	0	0	0	0	0	0	0
BRINP1	0.617073	0.737447	0.892014	0.752722	0.646793	0.692366	0.791962	0.713844	0.756748	0.831825	0.717634	0.665824	0.733705	0.742299	0.821161	0.805709	0	0.801629	0.833789	0.797134	0.874283	0.95665	0.648061	0.706182	0.787796	0.597037	0	0.800143	0.558796	0.752427	0.928376	0.831282	0.827783	0.796019	0.630225	0.731221	0.798117	0.810539	0	0.685023	0.782176	0.684072	0.806422	0.562026	0.939733	0.891171	0.882721	0.787463
CDK5RAP2	0.380714	0.352867	0.336377	0.335432	0.350764	0.302136	0.407022	0.283765	0.356528	0.440523	0.355375	0.296189	0.270372	0.365463	0.35171	0.335839	0	0.372871	0.295046	0.384295	0.368127	0.487512	0.286578	0.4198	0.313917	0.193923	0	0.214734	0.339305	0.325685	0.403798	0.432155	0.33926	0.353474	0.132929	0.40998	0.448403	0.366842	0	0.321936	0.359745	0.352878	0.355067	0.253963	0.325466	0.378405	0.53021	0.550657
MEGF9	0.363358	0.378137	0.507064	0.40508	0.435385	0.448933	0.53304	0.516966	0.52531	0.531938	0.525935	0.446777	0.447232	0.438351	0.384636	0.450509	0	0.463948	0.504382	0.448879	0.466346	0.615067	0.367161	0.609069	0.497295	0.538495	0	0.412062	0.417974	0.375817	0.340617	0.540739	0.428884	0.565235	0.0882679	0.504948	0.511117	0.595771	0	0.455002	0.428266	0.407764	0.389554	0.317675	0.608588	0.451906	0.557386	0.708644
FBXW2	0.160737	0.151406	0.200012	0.174662	0.204107	0.20341	0.106646	0.247755	0.249288	0.152418	0.182981	0.169264	0.209445	0.194247	0.242698	0.193857	0	0.236673	0.221157	0.19233	0.204879	0.276123	0.178012	0.250201	0.212852	0.161873	0	0.097848	0.175997	0.170584	0.0804348	0.283538	0.115379	0.186096	0.0532734	0.19296	0.191595	0.167692	0	0.190943	0.179865	0.0816337	0.19368	0.0984949	0.0976759	0.207493	0.170202	0.337073
B3GNT10	0	0	0.00667298	0.00417147	0.00377653	0	0	0	0.00146336	0.0033231	0	0	0	0.00732197	0.00648753	0.0150602	0	0.00401851	0.00490253	0	0.00791414	0.00342596	0	0	0	0	0	0	0	0.0023322	0.00847373	0	0	0.0120162	0	0	0	0.0126744	0	0	0.00438093	0.00284501	0	0	0	0	0	0
PSMD5	0.143873	0.135242	0.200131	0.219647	0.170874	0.199892	0.14445	0.208172	0.245388	0.160885	0.209532	0.153066	0.182698	0.424946	0.246785	0.317679	0	0.263313	0.22051	0.26142	0.262105	0.373141	0.136305	0.28712	0.168488	0.164367	0	0.0964606	0.204559	0.134305	0.162003	0.363616	0.148205	0.238183	0.247245	0.199295	0.162215	0.13103	0	0.21835	0.27173	0.196298	0.232408	0.0929452	0.109288	0.144331	0.263856	0.343932
PHF19	0.00959912	0.0300062	0.0383275	0.0215721	0.023239	0.00607969	0.0695113	0.0315439	0.0228263	0.0259418	0.0431874	0.00612582	0.0153211	0.0443908	0.0343842	0.0166968	0	0.0262498	0.0153559	0.0261333	0.024096	0.0541155	0.0127136	0.0474546	0.0168847	0.0141247	0	0.0286588	0.0171066	0.0180525	0.0297518	0.047827	0.0389237	0.0254005	0	0.0235441	0.0187339	0.0687051	0	0.0161283	0.0233983	0.0111159	0.039649	0.0319373	0.0219962	0.0775258	0.031058	0.266854
TRAF1	0	0.0255115	0.0104763	0.0118258	0.00922511	0.00739753	0.00830977	0.0245576	0.0225699	0.0225685	0.00560853	0.0205746	0.0138709	0.0120351	0.00934395	0.0201414	0	0.0152662	0.0113259	0.0131643	0.0298618	0.021047	0.0144829	0.0242351	0.00826791	0.0118407	0	0	0.0118436	0.0157296	0.0171418	0.0143829	0.0134851	0.0204783	0	0.0347437	0.005909	0.0164511	0	0.00485162	0.00767222	0.0103731	0.00478852	0.023438	0.0128402	0.0171327	0.0187933	0.0709695
C5	0.0481692	0.0717471	0.05628	0.0670363	0.0836846	0.0845469	0.0445241	0.0634757	0.06976	0.0583508	0.100935	0.0618344	0.031109	0.0475649	0.0632487	0.0674036	0	0.0653176	0.0729991	0.0699797	0.0613133	0.0766109	0.0576689	0.113183	0.0339522	0.0485327	0	0.0203158	0.0789798	0.0615606	0.0512539	0.0738598	0.0700164	0.062707	0.0390156	0.0701437	0.055005	0.048243	0	0.0537027	0.077552	0.04008	0.0914027	0.0470273	0.0454826	0.0750202	0.0632671	0.29572
CNTRL	0.38453	0.464196	0.367415	0.268925	0.311269	0.257917	0.332448	0.334427	0.35263	0.397797	0.413679	0.31502	0.383857	0.378875	0.395099	0.428601	0	0.399464	0.37787	0.308849	0.396675	0.414523	0.242764	0.358649	0.415416	0.369007	0	0.225418	0.272963	0.340665	0.459391	0.388109	0.493198	0.349439	0.321345	0.39792	0.443654	0.410547	0	0.319192	0.329348	0.227764	0.347529	0.227342	0.408635	0.328462	0.438466	0.0666623
RAB14	0.217855	0.174445	0.195277	0.295203	0.263065	0.306125	0.38864	0.377496	0.311754	0.237073	0.283308	0.205607	0.255887	0.321493	0.18576	0.259139	0	0.247178	0.412827	0.25036	0.250492	0.35078	0.108925	0.30564	0.294832	0.20874	0	0.17231	0.335461	0.195267	0.212461	0.311687	0.217289	0.340037	0.290656	0.256949	0.333203	0.299064	0	0.255812	0.253363	0.235039	0.235248	0.152106	0.31678	0.376174	0.183623	0.174497
GSN	0.0898658	0.0778641	0.108712	0.0764069	0.0455352	0.0753312	0.107645	0.139466	0.0934307	0.0917959	0.105357	0.0540911	0.13133	0.135747	0.0596042	0.118183	0	0.118816	0.102756	0.0885996	0.0719965	0.167204	0.206289	0.15101	0.101687	0.0615818	0	0.0992782	0.076575	0.0905288	0.100782	0.127581	0.0983841	0.0911694	0.0467713	0.0921603	0.141065	0.202284	0	0.115687	0.0707458	0.0923382	0.0829874	0.0731432	0.142424	0.0704963	0.097049	0.492439
STOM	0.00502622	0.0443798	0.042502	0.0381974	0.0260459	0.0347703	0.0272435	0.0293021	0.0328518	0.0214586	0.0301187	0.00737745	0.0200511	0.0279353	0.038096	0.0422856	0	0.0372921	0.046435	0.0299034	0.0327929	0.0518918	0.0224381	0.0165938	0.0494467	0.035553	0	0.042208	0.0336364	0.0259042	0.0680224	0.0297703	0.044294	0.0396109	0	0.0176871	0.0520088	0.0465725	0	0.033759	0.0198113	0.0419003	0.0229405	0.0121863	0.00941982	0.0535614	0.01752	0
DAB2IP	0.171499	0.167973	0.247997	0.121101	0.0734129	0.0927871	0.229158	0.202265	0.192343	0.180783	0.123704	0.243521	0.154038	0.152752	0.211822	0.122552	0	0.195309	0.140834	0.148341	0.129539	0.284892	0.224162	0.207986	0.211136	0.138838	0	0.114308	0.0992352	0.148613	0.250895	0.247357	0.167615	0.164576	0.0370238	0.150289	0.194478	0.17327	0	0.160817	0.186077	0.120772	0.197608	0.0942704	0.193159	0.312523	0.245984	0.0759945
TTLL11	0.307078	0.298435	0.469333	0.32437	0.342699	0.272031	0.353051	0.436916	0.490752	0.422791	0.351236	0.37788	0.345256	0.422191	0.458374	0.508975	0	0.458934	0.34803	0.398359	0.432039	0.612057	0.396501	0.518133	0.317158	0.36585	0	0.337043	0.309506	0.276708	0.442378	0.501999	0.420508	0.450711	0.245343	0.439273	0.479905	0.37752	0	0.422784	0.415523	0.289021	0.421471	0.205891	0.379946	0.632356	0.547936	0.588147
NDUFA8	0.109847	0.0521535	0.0935533	0.0914307	0.0664113	0.0432361	0.21152	0.10383	0.149355	0.106215	0.109019	0.0483512	0.132378	0.164582	0.10997	0.178007	0	0.0920501	0.192764	0.115051	0.0908198	0.146391	0.0504301	0.120472	0.109964	0.0867378	0	0.0958777	0.105937	0.123538	0.0989963	0.167386	0.132571	0.104715	0.122104	0.0805949	0.146282	0.114373	0	0.109761	0.125466	0.074011	0.144089	0.122758	0.158518	0.113231	0.0582687	0
MORN5	0	0.00794385	0.0145905	0.00609675	0.00588744	0.0102762	0.0105831	0.0163505	0.0109622	0.0122469	0.00833138	0	0.00611437	0.00788345	0.00548685	0.0354356	0	0.0149767	0.00946184	0.00635189	0.0129124	0	0.0121631	0.012837	0	0.00928555	0	0	0.0134331	0.00401782	0.0192157	0.0123856	0.00969633	0.0219748	0	0.00427491	0.0157525	0.0120745	0	0.0366169	0.00763293	0	0.00734956	0	0.0180666	0.00744946	0.0150846	0
LHX6	0	0.0126598	0.00857662	0.00458809	0.00668509	0.00795181	0.00236961	0.0153662	0.00687245	0	0.00547292	0	0.00154945	0.0199896	0	0.00524709	0	0	0.00294722	0	0.00498278	0	0.00700349	0.00491396	0	0.00958976	0	0.0184881	0.00381471	0.00526362	0	0.0103373	0.0159286	0	0.0136739	0.00177988	0.00836257	0.00524491	0	0.00876552	0	0	0.0132238	0.0166739	0.00969701	0.00754618	0	0
RBM18	0.0713432	0.100666	0.0755894	0.0795385	0.0558012	0.0493292	0.104973	0.0958665	0.113856	0.0822949	0.123282	0.109567	0.0821989	0.0529212	0.0633077	0.0616988	0	0.080045	0.110475	0.0753777	0.09978	0.0922369	0.0416783	0.0771908	0.114815	0.10682	0	0.127417	0.0469732	0.0802727	0.0675962	0.0731816	0.0752226	0.0641579	0.0828367	0.0859291	0.093586	0.0853908	0	0.055968	0.073686	0.0517089	0.0607051	0.0627333	0.109508	0.12529	0.0560863	0
MRRF	0.101662	0.0976307	0.181225	0.159506	0.211071	0.200871	0.127581	0.156908	0.223192	0.149562	0.12818	0.12247	0.164551	0.245605	0.144976	0.165004	0	0.185228	0.136649	0.191831	0.2495	0.230101	0.161033	0.203314	0.193993	0.137749	0	0.136936	0.12165	0.16572	0.136784	0.151047	0.178721	0.161427	0.0569482	0.16206	0.156257	0.127314	0	0.169973	0.141449	0.087285	0.175605	0.0810079	0.126566	0.098618	0.201012	0.323951
PTGS1	0	0	0.00269863	0	0.00314211	0	0	0	0.00101281	0	0.00479638	0	0	0	0	0.0047799	0	0.00210806	0	0.00171025	0	0	0	0	0	0	0	0	0	0	0	0	0.00718672	0	0	0.00210589	0.0015495	0.00843817	0	0	0.00758651	0	0.0103318	0	0	0	0	0
OR1N2	0	0	0	0	0	0	0	0	0.00169479	0	0	0	0	0	0	0	0	0	0	0	0	0	0	0	0	0	0	0	0	0	0	0	0	0	0	0	0	0	0	0	0	0	0	0	0	0	0	0
OR1L8	0.00830973	0.00976222	0.00751301	0.00283236	0.00225039	0.00309364	0	0.0062964	0.00420414	0.00346064	0.014887	0	0.00540144	0.0234732	0.00517747	0.00624371	0	0	0	0	0.00822333	0.0515778	0	0.0128756	0	0.0129482	0	0	0	0	0	0.0217325	0	0	0	0.010055	0	0.00576539	0	0	0.0188418	0.0031274	0.0126883	0.00855937	0	0	0.012755	0
OR1L6	0.00859485	0	0.00370393	0.00300978	0.00205729	0	0	0.0110256	0.0047414	0	0	0	0	0.0036886	0	0.00378506	0	0.00298417	0.00298238	0	0	0.00844004	0	0	0	0.0059396	0	0	0	0	0	0.00228916	0	0	0	0	0.00183948	0	0	0.0025721	0.00236911	0	0	0	0	0.0062119	0	0
PDCL	0.088335	0.0973615	0.115174	0.0812754	0.0830612	0.0985753	0.135426	0.0899402	0.12208	0.0822664	0.127137	0.0988875	0.101739	0.135632	0.0837567	0.121209	0	0.13494	0.135503	0.0854063	0.141505	0.211855	0.106059	0.146871	0.147898	0.171879	0	0.058975	0.0970459	0.0649988	0.091977	0.137489	0.0865603	0.111305	0.0992148	0.147391	0.119805	0.0957668	0	0.0921306	0.0692824	0.060036	0.161202	0.0674583	0.154617	0.146185	0.0824193	0.137082
RC3H2	0.32788	0.292827	0.32247	0.27334	0.254154	0.313043	0.283256	0.282835	0.340029	0.251697	0.282229	0.318666	0.200431	0.445063	0.30818	0.367442	0	0.360961	0.333061	0.308563	0.43382	0.397144	0.275062	0.409465	0.248795	0.302353	0	0.212416	0.300736	0.226002	0.201815	0.376148	0.258136	0.227507	0.170737	0.283636	0.302768	0.265073	0	0.278807	0.33769	0.20795	0.320047	0.192418	0.295208	0.446505	0.348078	0.222735
ZBTB6	0.0503574	0.0540454	0.0371	0.0364491	0.0323308	0.0492115	0.0480419	0.019288	0.0644412	0.0527274	0.0295435	0.0399779	0.0155966	0.0194423	0.0255312	0.0155349	0	0.0420802	0.0411566	0.0256767	0.0343804	0.0715529	0.011109	0.040321	0.0476281	0.020089	0	0.0112484	0.0435376	0.0196002	0.0408557	0.0204906	0.0239532	0.0350841	0	0.0408351	0.0411534	0.0526794	0	0.0763289	0.0371042	0.0179052	0.036395	0.0197049	0.0210699	0.0381555	0.0611436	0.222735
ZBTB26	0.0551375	0.0356815	0.0721774	0.0795024	0.0544996	0.117688	0.0696322	0.10934	0.0946455	0.0920589	0.0657481	0.0902846	0.0775077	0.0908553	0.0512957	0.0505974	0	0.112876	0.0875293	0.071587	0.0798772	0.146851	0.109799	0.0873615	0.0609638	0.0897444	0	0.0635177	0.0331391	0.067093	0.0523158	0.0778451	0.0773803	0.0652241	0.0308706	0.0929248	0.0816706	0.116648	0	0.0610178	0.078643	0.0572856	0.0967164	0.0815275	0.0685292	0.0519246	0.0932734	0.120703
RABGAP1	0.718679	0.807565	0.800783	0.822888	0.774235	0.726844	0.711442	0.782533	0.779326	0.729813	0.792991	0.69881	0.643273	0.930136	0.777215	0.827671	0	0.866845	0.875786	0.840667	0.911609	1.04061	0.507128	0.885296	0.690661	0.693779	0	0.671749	0.766623	0.715126	0.740701	0.909123	0.730397	0.745711	0.533512	0.775419	0.713745	0.7862	0	0.7091	0.835917	0.585972	0.977013	0.486409	0.676158	0.893784	0.932287	0.567697
STRBP	0.638299	0.65657	0.818231	0.868182	0.935433	0.918936	0.72006	0.921299	0.855925	0.815527	0.870533	0.68951	0.656147	0.828579	0.707245	0.769946	0	0.762182	0.833698	0.907725	0.82894	0.785819	0.529515	0.952033	0.711147	0.750936	0	0.542179	0.701028	0.769182	0.62686	0.862728	0.704943	0.903992	0.222829	0.903827	0.822895	0.79758	0	0.786185	0.895185	0.560419	0.741469	0.798594	0.745646	0.639194	0.963981	0.998658
CRB2	0	0.00569333	0.00126837	0.00458088	0.00199251	0	0.00585058	0	0.00924407	0.00746504	0.00397397	0.00748673	0.0156644	0.0118339	0	0.0035875	0	0.00204936	0	0	0	0	0	0	0	0	0	0	0	0.0121436	0.0138591	0.0110519	0.00555197	0	0	0.0028786	0.00634462	0	0	0	0.00552243	0	0	0	0	0.0245195	0	0
DENND1A	0.719186	0.935712	1.06459	0.934511	0.969429	0.796103	0.861112	1.03328	1.0431	1.03982	1.07267	0.942459	0.888514	1.11358	0.869947	1.03596	0	1.09576	0.965606	1.04546	1.04777	1.12159	1.0048	1.05706	0.980857	0.927293	0	0.555507	0.953837	0.843105	0.973774	0.935001	0.948772	1.06926	0.607137	1.03478	1.01847	0.878719	0	1.02019	1.04802	0.908253	0.891927	0.740579	0.972909	1.22011	1.12733	1.38516
LHX2	0.0244116	0.0323794	0.00807798	0.0214413	0.0097366	0.00953952	0.025875	0.0299586	0.0135138	0.00887476	0.0131962	0	0.00628785	0.00531781	0.0295172	0	0	0.00174693	0.0106143	0.0122517	0.00748348	0	0.0289683	0.00582457	0.0128472	0.0129223	0	0	0.00655168	0	0.0302824	0.00803301	0.0327905	0.00622956	0	0.00811997	0.0195631	0.00789369	0	0	0.0165479	0.0308741	0.0111848	0.0241563	0	0	0.0254165	0.0382573
NEK6	0.0708489	0.0258584	0.0492853	0.0280163	0.0379521	0.0261867	0.0867248	0.0557616	0.0601427	0.0410965	0.0326751	0.0134849	0.0487904	0.0339035	0.0412733	0.0628933	0	0.0438897	0.0501424	0.0595649	0.0487563	0.086877	0.0579501	0.0669658	0.0105478	0.0352494	0	0.0297137	0.0107892	0.0508289	0.00390017	0.0455137	0.0765485	0.0394473	0	0.039134	0.0454442	0.0464236	0	0.0431659	0.0688262	0.0370105	0.0519914	0.00869568	0.0602093	0.0716823	0.0982528	0.0759945
PSMB7	0.210455	0.268414	0.30357	0.205367	0.270023	0.195527	0.256299	0.308848	0.313755	0.183685	0.194297	0.148932	0.212366	0.275869	0.189194	0.30301	0	0.258342	0.280921	0.258096	0.30596	0.336553	0.139738	0.29804	0.189153	0.119241	0	0.166207	0.234079	0.198148	0.265419	0.338508	0.223451	0.19445	0.133684	0.206516	0.261204	0.223856	0	0.178629	0.272355	0.22071	0.285041	0.122948	0.253983	0.282369	0.267594	0.0960252
ADGRD2	0	0	0.003763	0.00707211	0.00449949	0	0.0136753	0	0.000973138	0	0.00861926	0	0.00461365	0	0	0	0	0.00495694	0.00203646	0.00364875	0.00245327	0.00341268	0	0.00666206	0.0061367	0	0	0	0.0106757	0	0	0	0.00397158	0	0	0.00458	0.00338032	0.00273186	0	0	0	0.00757086	0	0	0.00288445	0	0	0
NR5A1	0	0	0	0	0	0	0	0.00853996	0.00134632	0	0	0	0	0	0	0	0	0	0	0	0	0	0	0	0	0	0	0	0	0	0	0.00370401	0.00588713	0	0	0	0	0	0	0	0	0	0	0	0	0	0.00371049	0
NR6A1	0.654356	0.641014	0.78964	0.60841	0.646922	0.596299	0.574958	0.778911	0.740721	0.683805	0.657849	0.63502	0.642782	0.775625	0.704538	0.752903	0	0.75395	0.627328	0.682595	0.633267	0.731786	0.518234	0.841081	0.51558	0.568238	0	0.541887	0.674075	0.516031	0.531873	0.770785	0.610466	0.696676	0.477098	0.766834	0.753143	0.684792	0	0.858479	0.783013	0.709606	0.725139	0.581007	0.680996	0.517564	0.728051	0.330531
OLFML2A	0.00358188	0.00519472	0.00286962	0.00897051	0.0090429	0.0101578	0.0188114	0	0.010691	0.00219817	0.00294152	0	0.00749163	0.00425127	0.00490146	0.00874499	0	0.00692177	0.0168627	0.00571096	0.00529671	0	0	0.00491396	0	0	0	0	0.00277998	0.00320787	0.00479878	0	0.00126752	0	0	0.0125548	0.0107168	0.0139566	0	0.0179291	0.00640673	0.00893739	0	0	0.00552889	0.0229106	0	0
RPL35	0.120186	0.141093	0.134884	0.284883	0.264745	0.169721	0.146586	0.149287	0.156203	0.0565835	0.0667343	0.0408394	0.10752	0.0873218	0.12434	0.178607	0	0.155225	0.20204	0.0824992	0.137754	0.171074	0.0796821	0.116138	0.159899	0.137895	0	0.185927	0.241152	0.151105	0.164409	0.11816	0.188194	0.127139	0.165257	0.0780752	0.161335	0.104774	0	0.114996	0.111376	0.0938851	0.15428	0.181619	0.177575	0.132145	0.103136	0.128012
ARPC5L	0.0615238	0.0808409	0.0898317	0.111499	0.0636965	0.102291	0.191003	0.127596	0.146946	0.066346	0.107082	0.0773692	0.130404	0.205883	0.103964	0.141282	0	0.0878845	0.176407	0.105137	0.100893	0.093363	0.105854	0.181286	0.108903	0.106964	0	0.0537098	0.0765289	0.0682347	0.0580337	0.147784	0.106686	0.119842	0.074928	0.0660956	0.119953	0.0892571	0	0.0971729	0.11502	0.071207	0.0516704	0.0896521	0.102316	0.0974456	0.0951867	0.326901
GOLGA1	0.207404	0.219469	0.267264	0.266722	0.262933	0.324448	0.196887	0.225574	0.342411	0.244942	0.204049	0.237782	0.229637	0.477402	0.183491	0.396732	0	0.365137	0.219657	0.333846	0.316258	0.327365	0.166243	0.445778	0.215168	0.154252	0	0.173106	0.256556	0.169274	0.157592	0.363782	0.188283	0.166975	0.22344	0.23454	0.186338	0.212004	0	0.172922	0.397969	0.181949	0.297791	0.117013	0.22016	0.237978	0.394079	0.17534
SCAI	0.758115	0.826916	1.01988	1.10727	1.21441	0.992262	0.81934	0.901095	1.16495	1.05738	0.914671	0.920289	0.993346	1.10633	1.12374	1.20075	0	1.03125	0.952911	1.07998	1.15428	0.990947	1.03222	1.20167	0.883374	0.825791	0	0.632051	0.864465	0.901252	0.768976	1.02709	0.970844	1.00891	0.76348	1.21073	0.958134	0.96647	0	1.00728	1.30415	0.707097	0.875951	0.651616	0.831421	0.957763	1.29343	0.600075
PPP6C	0.235003	0.119867	0.280036	0.233267	0.263226	0.194523	0.175567	0.277138	0.307414	0.163795	0.251023	0.178632	0.206919	0.361312	0.154758	0.321704	0	0.286804	0.295451	0.287843	0.284031	0.256479	0.183213	0.251548	0.307775	0.248579	0	0.17741	0.203248	0.182897	0.189028	0.33938	0.207017	0.204982	0.129118	0.208887	0.298615	0.239918	0	0.246288	0.305254	0.129303	0.275688	0.180184	0.200117	0.20671	0.322464	0.245466
RABEPK	0.122797	0.134323	0.235267	0.192272	0.176664	0.189811	0.107566	0.258252	0.291033	0.209394	0.212848	0.197786	0.218972	0.389005	0.266924	0.322636	0	0.290214	0.185622	0.239711	0.336284	0.271032	0.25262	0.258027	0.157175	0.155034	0	0.158009	0.161998	0.126053	0.121702	0.291379	0.155851	0.223962	0.104365	0.232995	0.125228	0.165677	0	0.172648	0.226255	0.153846	0.226757	0.116905	0.0924083	0.204429	0.298057	0.0382573
HSPA5	0.0851705	0.133856	0.158297	0.270288	0.205241	0.196511	0.377592	0.162962	0.353955	0.143275	0.160646	0.119646	0.149584	0.337601	0.139297	0.212653	0	0.192411	0.323615	0.174872	0.218805	0.245789	0.0987461	0.257825	0.177997	0.176402	0	0.094574	0.154571	0.107338	0.136671	0.205808	0.17914	0.334777	0.130287	0.16847	0.261809	0.181176	0	0.153692	0.267649	0.0628693	0.193493	0.165531	0.172744	0.232293	0.128568	0
GAPVD1	0.380657	0.465088	0.443075	0.444563	0.488496	0.435214	0.353773	0.468205	0.537673	0.485997	0.414991	0.328189	0.380811	0.595116	0.507156	0.488883	0	0.553501	0.457356	0.524377	0.499707	0.522901	0.277054	0.537537	0.288471	0.417555	0	0.327377	0.45638	0.39174	0.314075	0.667474	0.416699	0.472349	0.292543	0.461566	0.520512	0.356902	0	0.437589	0.443872	0.420153	0.649914	0.193446	0.353866	0.437092	0.584448	0.508399
MAPKAP1	0.412261	0.495858	0.56382	0.484901	0.536387	0.517886	0.392469	0.56393	0.597308	0.60394	0.604892	0.523578	0.51724	0.521368	0.539671	0.623348	0	0.623229	0.573044	0.617011	0.61888	0.622727	0.562625	0.5781	0.524092	0.527614	0	0.385416	0.400168	0.49709	0.43167	0.512359	0.512356	0.487852	0.233158	0.585736	0.538172	0.507708	0	0.40566	0.644578	0.471818	0.440499	0.392641	0.500374	0.617524	0.609794	0.532513
PBX3	0.206519	0.313842	0.250044	0.210709	0.165437	0.161933	0.341917	0.253323	0.189011	0.184589	0.209918	0.2278	0.242576	0.162468	0.128942	0.217749	0	0.253115	0.302238	0.194433	0.257594	0.579003	0.193322	0.0948911	0.458985	0.254389	0	0.083285	0.0867917	0.23129	0.305159	0.151643	0.238121	0.104618	0.269045	0.217294	0.242715	0.317627	0	0.213225	0.224938	0.162127	0.179971	0.271713	0.343234	0.316273	0.231081	0.108037
MVB12B	0.405623	0.431414	0.544998	0.469466	0.495405	0.364555	0.485647	0.486472	0.583179	0.523176	0.513637	0.399334	0.495907	0.613438	0.61047	0.598458	0	0.554721	0.421982	0.48245	0.482394	0.640951	0.498169	0.544512	0.408112	0.263472	0	0.465136	0.388652	0.373357	0.431857	0.48305	0.481884	0.505718	0.424174	0.490733	0.592844	0.541266	0	0.561395	0.566299	0.522946	0.478845	0.289154	0.557266	0.46905	0.645044	0.4054
LMX1B	0	0	0.00986038	0.0140133	0.00761586	0.00277134	0	0	0.0215937	0	0.000785172	0.00205304	0.0141078	0.0228432	0.00530635	0.0233469	0	0.0047181	0.00994924	0.0133686	0.00924993	0.00950853	0	0.039731	0	0.00218601	0	0.00638629	0.0108086	0	0	0.00239803	0	0.00747349	0	0.00450898	0.00456527	0	0	0.0121052	0.0198884	0.00287149	0	0	0	0.00912423	0.00410315	0
ZBTB43	0.180136	0.143574	0.239992	0.239433	0.215463	0.197042	0.250987	0.296013	0.308138	0.199618	0.336193	0.185324	0.160782	0.35611	0.227993	0.281941	0	0.281612	0.278241	0.245429	0.34072	0.338541	0.211734	0.201804	0.193896	0.236277	0	0.171127	0.184285	0.20849	0.177086	0.315467	0.186921	0.300697	0.0720243	0.220753	0.249004	0.261341	0	0.240574	0.299264	0.121275	0.275293	0.139758	0.14845	0.195762	0.230591	0.409828
ZBTB34	0.0218153	0.0490015	0.0729318	0.0695342	0.0847622	0.100702	0.0556122	0.0544846	0.0865348	0.0555282	0.0584689	0.0770609	0.0431832	0.0294141	0.0327686	0.073027	0	0.0650204	0.0643763	0.0785549	0.0516362	0.115301	0.0373406	0.0820808	0.0875539	0.0425501	0	0.0662091	0.083504	0.0376275	0.0533385	0.101535	0.051005	0.0543099	0.032101	0.0784934	0.0667437	0.0864408	0	0.0588652	0.0723832	0.0238466	0.0386236	0.075581	0.0572664	0.116901	0.041228	0.108277
RALGPS1	0.78958	0.801565	0.985569	0.85823	0.811931	0.753743	0.840097	1.11818	1.0901	0.985065	1.02308	0.893698	0.901408	1.1274	0.972131	1.1081	0	1.03367	0.865726	1.00402	1.05189	1.14355	0.910272	1.1017	0.800956	0.86964	0	0.646412	0.834707	0.758356	0.957326	0.987522	0.983678	1.10194	0.773892	1.08636	1.0151	1.02367	0	0.987582	1.052	1.00776	0.894516	0.59609	0.95471	1.02962	1.22311	0.849804
ANGPTL2	0.0141557	0.0341119	0.0128083	0.0352094	0.0292594	0.00489627	0.00533121	0.016908	0.0378566	0.00657001	0.0238816	0.0224211	0.0106724	0.0434183	0.0323097	0.0158747	0	0.0299181	0.0190993	0.00474566	0.0379048	0.0290509	0.0428837	0.0220337	0.0336449	0.0163517	0	0.03031	0.0161529	0.0181692	0.00825841	0.0405809	0.0106511	0.0290048	0	0.00914083	0.0256712	0.0161992	0	0.00347574	0.0269185	0.0155902	0.0354217	0.0220111	0.00552889	0.0603046	0.0255593	0.0666623
GARNL3	1.00082	0.940255	1.16977	0.942241	0.914795	0.969588	1.01233	1.03306	1.01388	1.02248	1.05736	0.889482	0.878436	1.21866	1.0182	1.01989	0	1.09271	0.95808	1.06964	1.06337	1.29745	0.925829	1.09205	0.976696	1.02243	0	0.834311	1.03936	0.953258	0.91127	1.24012	1.20693	1.12977	0.994438	1.16846	1.28457	0.969073	0	0.984923	1.00746	1.03	1.14819	0.921234	1.13428	1.05425	1.13597	0.61355
SLC2A8	0.0360638	0.0287812	0.0486798	0.0709498	0.05529	0.0476931	0.0819871	0.0320501	0.0979508	0.0539915	0.0806204	0.0420402	0.0469272	0.122635	0.060213	0.119637	0	0.109988	0.112985	0.0546588	0.0942579	0.0801417	0.0275503	0.10026	0.0477575	0.0277338	0	0.0120258	0.0702796	0.0849879	0.0663878	0.0995533	0.0641247	0.10914	0.0870309	0.0460484	0.0679788	0.06049	0	0.0845992	0.0795662	0.0661007	0.090516	0.125941	0.0479475	0.124859	0.0884916	0.0709695
ZNF79	0.0316203	0.0073599	0.0330006	0.0279703	0.0317024	0.0234351	0.0243703	0.0380329	0.040306	0.0257302	0.0290058	0.00994361	0.0139692	0.0577585	0.0169451	0.0257773	0	0.0468169	0.0248835	0.0347842	0.0436206	0.0326742	0.0145538	0.0407029	0.0371465	0.0213168	0	0	0.0136775	0.0026128	0.0428226	0.0480224	0.0276845	0.0206618	0	0.0363811	0.00771047	0.0394331	0	0.0354716	0.0691758	0.00940783	0.0379484	0	0.0338831	0.0133866	0.0393644	0.0410572
RPL12	0.024341	0.0394439	0.0558751	0.119789	0.0933021	0.0580768	0.0703441	0.0964168	0.0703052	0.0134996	0.0307666	0.00246251	0.0589831	0.0962622	0.0319206	0.0996298	0	0.107024	0.0719582	0.044871	0.0872136	0.0553046	0.0204694	0.0867098	0.0506889	0.0335357	0	0.0802318	0.0677893	0.0431503	0.00611926	0.0589986	0.0557044	0.04789	0.0412961	0.0314891	0.0628469	0.0303302	0	0.0631235	0.0504474	0.0280839	0.045234	0.0206492	0.049607	0.0925642	0.0295825	0
LRSAM1	0.216361	0.188225	0.332156	0.301425	0.29439	0.19396	0.364756	0.326846	0.370338	0.27312	0.295925	0.270378	0.309897	0.478919	0.368721	0.408751	0	0.394857	0.304071	0.342436	0.362019	0.353733	0.29181	0.395462	0.179539	0.231891	0	0.229353	0.348853	0.276837	0.359249	0.472278	0.332011	0.355422	0.222479	0.372975	0.491577	0.321206	0	0.34172	0.405387	0.376578	0.411651	0.242864	0.305577	0.301074	0.477976	0.389523
STXBP1	0.830997	0.869271	1.01352	0.966463	0.9053	0.907362	1.24452	1.09792	1.13383	0.999676	0.962424	0.808387	0.865209	1.09456	0.956705	0.930388	0	0.967061	1.18358	0.901246	1.06626	1.2448	0.754472	1.0031	0.96674	0.909042	0	0.933912	0.949766	0.910153	1.09079	1.18655	1.10775	1.01689	0.641745	0.969509	1.1814	1.12693	0	0.874463	0.914845	0.835116	0.948601	0.724848	1.09307	1.30025	0.932221	1.06828
PTRH1	0.0124935	0.0127597	0.0410679	0.0316523	0.0644685	0.0195788	0.0408299	0.0365658	0.0844451	0.0406433	0.0533165	0.0327469	0.0538569	0.0963919	0.0405763	0.0786698	0	0.0640998	0.0615784	0.0528836	0.0611351	0.098228	0.0477016	0.111555	0.0238769	0.0192439	0	0.0291563	0.0541597	0.0709939	0.0487546	0.0852889	0.0358737	0.074146	0	0.0274534	0.0452109	0.00521283	0	0.065711	0.0544811	0.0689896	0.0675522	0.0231764	0.0251155	0.0538788	0.112113	0.156073
CFAP157	0.00794982	0	0.0101188	0.00343905	0.00440008	0.00355671	0.0103367	0	0.00416468	0	0	0	0	0.00710878	0	0.00673817	0	0.00303407	0.00307788	0.00832168	0.00413126	0.00897508	0	0	0	0	0	0	0.00311884	0.0113627	0	0	0.00230304	0	0	0	0.00175897	0	0	0.00716487	0.00350287	0	0	0	0	0.0155762	0.00699293	0
TTC16	0	0	0	0.0013365	0	0	0	0	0	0	0	0	0	0	0.00349851	0	0	0	0	0	0.00366635	0	0	0	0	0	0	0	0.00541436	0	0	0	0	0	0	0	0.00282881	0.00330867	0	0.0025721	0	0	0.00544867	0	0	0	0	0
TOR2A	0.0167026	0.0256722	0.0236551	0.0334684	0.0202484	0.0204718	0.0483457	0.0935329	0.0480263	0.0231151	0.0357152	0.00496959	0.0043867	0.0920672	0.00779256	0.055198	0	0.0501028	0.0665135	0.0371834	0.0272491	0.0339914	0.0184982	0.034518	0.0426848	0.0174058	0	0	0.0174655	0.0297746	0.0639839	0.0331678	0.0265129	0.0249986	0	0.0215328	0.048712	0.0301718	0	0.022995	0.033992	0.00893263	0.0508749	0.0574641	0.0205959	0.00276452	0.0425995	0
SH2D3C	0.0899581	0.0991181	0.144735	0.10359	0.0971087	0.0793059	0.0850155	0.073983	0.15069	0.0719381	0.122784	0.0836018	0.103379	0.242513	0.185635	0.139881	0	0.177919	0.147697	0.138469	0.125839	0.169087	0.178674	0.151575	0.120164	0.071289	0	0.0255983	0.129446	0.0905316	0.10634	0.21723	0.128409	0.149288	0.0320053	0.11032	0.195108	0.115502	0	0.153882	0.133182	0.0610586	0.130703	0.0138572	0.0731521	0.152242	0.115321	0.0793145
CDK9	0.0846398	0.0948911	0.158287	0.0900717	0.140798	0.102725	0.226768	0.170507	0.22405	0.0816593	0.0946287	0.0686546	0.172569	0.14117	0.167393	0.222378	0	0.128209	0.186143	0.21412	0.123113	0.207027	0.106412	0.145159	0.213867	0.107737	0	0.0740423	0.144806	0.0931672	0.175415	0.240109	0.195734	0.0990881	0.0074222	0.147124	0.140734	0.236176	0	0.0976426	0.151999	0.103613	0.157984	0.126643	0.0914996	0.18839	0.159139	0
FPGS	0.0789886	0.110522	0.131637	0.0769598	0.0847536	0.0571529	0.126358	0.0632359	0.110532	0.0976542	0.064537	0.0594182	0.0783705	0.110961	0.123006	0.10635	0	0.0836713	0.09127	0.120955	0.159829	0.122157	0.119058	0.155728	0.0534205	0.0792787	0	0.046385	0.0477294	0.0567124	0.0915678	0.112488	0.117314	0.0604003	0	0.0993686	0.0824495	0.0625161	0	0.0874806	0.115077	0.0514266	0.0739846	0.0547116	0.0829605	0.0589753	0.173092	0
ENG	0.015862	0	0.0158683	0.0191986	0.0138196	0.0127212	0.0227759	0.0119662	0.0141744	0.0122911	0.0165172	0.0187908	0.0063612	0.00640592	0.00826589	0.0224191	0	0.010087	0.0062437	0.00199292	0.00444061	0.0096309	0	0.0149144	0.0402645	0.0082566	0	0.0207561	0.0188194	0.0111318	0.0117667	0.0115185	0.00684631	0.00850366	0	0.00618522	0.0046396	0.00285661	0	0	0.0208537	0.015431	0.0166664	0	0.0288049	0.024075	0.0166507	0
AK1	0.0200554	0.0199514	0.0490765	0.0290604	0.016917	0.0131215	0.085027	0.0294865	0.0540537	0.0105398	0.0275683	0.0338279	0.0297838	0.0627628	0.030414	0.059419	0	0.0385733	0.0573615	0.0403281	0.0478684	0.0775819	0.0160358	0.059118	0.04477	0.0249459	0	0.0365634	0.0427455	0.00963468	0.0427515	0.0436025	0.0639919	0.0528307	0	0.0223926	0.0754822	0.0517398	0	0.0727943	0.0377421	0.0277211	0.00755491	0.0552872	0.0152718	0.0531894	0.0342446	0
AL157935.2	0	0	0.0100449	0.0116736	0.00503042	0	0.0194993	0	0.0170106	0.0109642	0.0284714	0.0294924	0.00872736	0	0.0225222	0.0068237	0	0.0102428	0.00716238	0.00850103	0.0135547	0.0293548	0	0	0.00570861	0.0116305	0	0	0.00629079	0	0.031365	0.00661125	0.00874266	0.00364603	0.023284	0.00637734	0.00835445	0.00918698	0	0	0.00836575	0.00462368	0.0115934	0	0	0.00806588	0.00918664	0
ST6GALNAC4	0.0312574	0.0140749	0.0158253	0.0430313	0.0330486	0.0195864	0.0179924	0.0427721	0.0556676	0.0224437	0.00664159	0	0.0221606	0.0649189	0.024065	0.0962728	0	0.0274511	0.0410483	0.0276418	0.0166117	0.0182986	0.0119247	0.0294614	0.0184948	0.0517697	0	0	0.0347024	0.0110787	0.0222039	0.045652	0.00835773	0.0459283	0	0.0297851	0.0388921	0.0347251	0	0.0188264	0.0507895	0.0140431	0.0187772	0.0433849	0.0189377	0.063355	0.024141	0
PIP5KL1	0.0156463	0.022401	0.00746451	0.0261632	0.0119233	0.0166165	0.0216738	0.0205212	0.0276836	0.0143633	0.00733093	0.0107636	0.00233424	0.0533986	0.0143437	0.028078	0	0.0390854	0.0215292	0.0106438	0.0199891	0.0897896	0.0190412	0.0658538	0.0150912	0.0177838	0	0.030388	0.0286155	0.0202923	0.0381646	0.0463386	0.00968693	0.0263023	0.0320053	0.0124733	0.0341385	0.0204941	0	0.00388794	0.0168031	0.00760076	0.039785	0.0288201	0.0102317	0.0163792	0.0285331	0
DPM2	0.0227648	0.0625558	0.0949984	0.0805046	0.0868459	0.0211248	0.0971367	0.0856909	0.122325	0.0582578	0.0537961	0.0212333	0.0718429	0.132123	0.0525397	0.109337	0	0.100656	0.117742	0.0693708	0.0746805	0.117989	0.0435659	0.10395	0.0548908	0.0483427	0	0.0217608	0.0497729	0.0518419	0.0726947	0.0823317	0.0663592	0.0735347	0	0.0673346	0.0734007	0.105187	0	0.0362665	0.0801665	0.0243963	0.0715305	0.0887633	0.0609143	0.0776101	0.057114	0.0988137
FAM102A	0.0731572	0.0929183	0.142984	0.0980426	0.102628	0.0883264	0.204627	0.135298	0.168316	0.122138	0.105994	0.0924085	0.0759935	0.244924	0.151396	0.192724	0	0.168807	0.162633	0.162095	0.137135	0.188971	0.171051	0.187393	0.16305	0.0807041	0	0.100065	0.108638	0.083228	0.109974	0.180529	0.130975	0.187587	0.111092	0.141144	0.175737	0.1195	0	0.0986319	0.147134	0.101242	0.155671	0.0694826	0.169374	0.247076	0.162775	0.0793145
NAIF1	0	0.00186947	0.0136	0.00971606	0.00416255	0.00713289	0.0137547	0.00506623	0.00936748	0.0064565	0.00892725	0.00476791	0.00489373	0.0160938	0.0216356	0.0234323	0	0.00689976	0.00370168	0.0228721	0.012178	0.0101526	0.00922435	0.0156194	0	0.0128341	0	0.00846778	0.00315752	0.0183083	0	0.00673186	0.00635423	0.00704142	0	0.0166086	0.0150785	0.00794501	0	0.00501727	0.0136973	0.00739745	0.015423	0.0122717	0	0.00732857	0.0100003	0
SLC25A25	0.106677	0.083294	0.105	0.194044	0.119112	0.0830088	0.128374	0.11562	0.196226	0.144603	0.141759	0.122181	0.133311	0.174519	0.204654	0.221197	0	0.175425	0.132482	0.126336	0.15745	0.193708	0.120043	0.248246	0.0789682	0.0656444	0	0.0400568	0.091473	0.0879556	0.129777	0.121231	0.0946977	0.186478	0.0219352	0.157786	0.186444	0.0850226	0	0.131522	0.181993	0.0495532	0.102944	0.0391575	0.13226	0.145693	0.178943	0.0410572
PTGES2	0.0605645	0.0755484	0.112708	0.113321	0.0941706	0.0500155	0.125121	0.0637463	0.183346	0.0615461	0.0810323	0.0349143	0.0940653	0.264435	0.132301	0.183589	0	0.136223	0.149856	0.128177	0.169227	0.155272	0.0632152	0.214331	0.122947	0.0974711	0	0.0732434	0.114837	0.0552769	0.0870801	0.164669	0.122751	0.0850011	0	0.0757341	0.111213	0.120446	0	0.0897314	0.156642	0.109539	0.100701	0.0816067	0.0903329	0.135435	0.0884742	0
C9orf16	0.0708886	0.0630904	0.0748985	0.168509	0.109207	0.105061	0.199201	0.111695	0.149463	0.0456405	0.0906372	0.0421702	0.123953	0.198899	0.0909831	0.124751	0	0.12865	0.173437	0.097081	0.139996	0.13158	0.0618573	0.145558	0.0964842	0.0849832	0	0.0727936	0.097755	0.0810234	0.106957	0.158684	0.0915044	0.105604	0.0712923	0.0368218	0.12008	0.0651583	0	0.0929514	0.093185	0.0658894	0.0587559	0.0752903	0.133401	0.204859	0.0674723	0.0869549
CIZ1	0.144797	0.175616	0.169935	0.176279	0.165616	0.126689	0.190482	0.183503	0.195112	0.126797	0.111639	0.174203	0.171422	0.256947	0.197622	0.227791	0	0.200978	0.188548	0.14176	0.232627	0.228405	0.132125	0.222997	0.15969	0.122423	0	0.176646	0.108239	0.110779	0.14891	0.227214	0.147017	0.168707	0.06397	0.185452	0.246377	0.151562	0	0.199731	0.214559	0.140394	0.221498	0.115727	0.15156	0.173103	0.233313	0.0793145
DNM1	0.95802	0.920388	0.923712	0.9808	0.942466	0.926504	1.05629	1.22034	1.1541	0.794992	0.968478	0.874778	0.913941	1.33407	1.13115	1.17348	0	1.06375	1.11685	0.967633	1.02357	1.17763	1.10941	1.06991	0.900986	0.815556	0	0.777049	0.873936	0.785056	1.1624	1.29825	1.061	0.907485	0.660446	0.940316	1.17663	1.04998	0	0.939829	1.12054	0.756712	1.18264	0.872478	0.939623	1.33815	1.07001	0.936646
GOLGA2	0.115143	0.106828	0.168971	0.15789	0.149178	0.173604	0.237446	0.170329	0.227445	0.180073	0.161465	0.119546	0.184771	0.166102	0.188675	0.312355	0	0.188172	0.222912	0.234	0.220863	0.213563	0.11061	0.178647	0.147337	0.0945281	0	0.147373	0.16738	0.107726	0.126676	0.214459	0.142267	0.196267	0.0074222	0.14515	0.216426	0.174429	0	0.145928	0.1748	0.0886068	0.188573	0.106242	0.226685	0.260829	0.172576	0.0382573
SWI5	0.0474504	0.0116712	0.0284699	0.0269963	0.0275793	0.0278733	0.0405798	0.0400252	0.0526449	0.0120616	0.0253948	0.0363385	0.0204162	0.0759177	0.0483839	0.0606471	0	0.031082	0.0204352	0.0319457	0.037489	0.0426534	0.0276602	0.0599741	0.0218715	0	0	0.0706049	0.0356495	0.0386264	0.0384302	0.0305913	0.0113024	0.0246551	0.0130229	0.0336164	0.031941	0.026592	0	0.029518	0.0603071	0.0396053	0.0353739	0.00685084	0.0121824	0.0434304	0.0510017	0.158577
TRUB2	0.0633301	0.0252519	0.0624976	0.0715343	0.0281628	0.0433083	0.121555	0.0198273	0.0799996	0.0687565	0.0760444	0.0666701	0.0625023	0.100321	0.0437167	0.068636	0	0.0741534	0.112048	0.0719007	0.0821594	0.0990624	0.0693724	0.115277	0.0340986	0.0515	0	0.0436753	0.0502953	0.050996	0.0583225	0.12838	0.0837838	0.060483	0.0495885	0.087307	0.0639051	0.0830232	0	0.0999889	0.0707475	0.0464505	0.0698128	0.079474	0.0369285	0.0816302	0.090732	0.231917
COQ4	0.234854	0.229221	0.217689	0.255649	0.255864	0.272904	0.184743	0.242465	0.372049	0.20446	0.162352	0.225616	0.265449	0.345478	0.38662	0.283011	0	0.241229	0.309417	0.295755	0.29051	0.269514	0.217408	0.311568	0.21627	0.228195	0	0.181948	0.306166	0.249669	0.274851	0.325081	0.268467	0.242355	0.280051	0.293585	0.214029	0.190596	0	0.17117	0.302626	0.0862629	0.363777	0.195757	0.244692	0.271139	0.369675	0.225174
SLC27A4	0.144736	0.138783	0.254219	0.208886	0.214187	0.163531	0.196127	0.253736	0.282986	0.211685	0.200506	0.103025	0.188015	0.320603	0.287602	0.281911	0	0.248083	0.277631	0.238713	0.325736	0.289167	0.220592	0.303851	0.233197	0.166792	0	0.138806	0.152899	0.124916	0.323421	0.340248	0.185672	0.25489	0.147213	0.237917	0.306147	0.282238	0	0.271092	0.342406	0.16034	0.229289	0.194685	0.164069	0.231335	0.352851	0.623778
URM1	0.0415407	0.0611546	0.0718116	0.0753607	0.0910084	0.0647858	0.0670014	0.0434342	0.137141	0.0443828	0.0976481	0.0429059	0.0724173	0.1422	0.0567361	0.13679	0	0.11053	0.109589	0.0739762	0.0666377	0.0950809	0.109129	0.127031	0.0265264	0.0995823	0	0.0650211	0.0828815	0.0517688	0.0840509	0.116242	0.0391861	0.0673327	0.0266968	0.0720211	0.0782679	0.048544	0	0.0813044	0.140265	0.0779413	0.0901449	0.0548591	0.0675351	0.0656279	0.0931147	0.161761
CERCAM	0.11946	0.0338754	0.0644676	0.0562347	0.0560977	0.0553868	0.0898102	0.125022	0.118411	0.0794293	0.0587163	0.0365539	0.0511951	0.162812	0.0673544	0.0736562	0	0.127224	0.0529742	0.0766183	0.0838594	0.0854592	0.0848538	0.116881	0.0680729	0.0395433	0	0.121986	0.0476716	0.0813027	0.150956	0.107415	0.0760263	0.0446139	0.0246788	0.0704316	0.0914835	0.0860703	0	0.111712	0.0761752	0.0884422	0.0397217	0.0220752	0.00601588	0.102439	0.0737654	0.0709695
ODF2	0.113384	0.127963	0.112355	0.119943	0.102313	0.126861	0.0990981	0.148602	0.195832	0.141228	0.113659	0.121712	0.133325	0.21918	0.210667	0.212739	0	0.268155	0.151985	0.169985	0.184945	0.220503	0.059278	0.144992	0.142796	0.152102	0	0.169214	0.0949877	0.0960485	0.0808502	0.185102	0.143644	0.175964	0.188865	0.142107	0.137172	0.182563	0	0.225026	0.197509	0.127308	0.15998	0.0591368	0.0952232	0.292436	0.16409	0
GLE1	0.152051	0.163443	0.146332	0.146781	0.116818	0.158456	0.101839	0.0953358	0.179142	0.114196	0.149412	0.12742	0.164049	0.297574	0.182878	0.225732	0	0.209857	0.160167	0.217296	0.178183	0.225641	0.19507	0.155343	0.18292	0.117979	0	0.0836653	0.135636	0.146223	0.0935829	0.252657	0.109439	0.0908327	0.0690578	0.176581	0.16945	0.116453	0	0.166034	0.134075	0.0815158	0.197382	0.075496	0.0582698	0.173876	0.242776	0.128599
SPTAN1	0.767952	0.741392	0.818964	0.890494	0.831033	0.771773	1.29494	1.097	1.08243	0.78976	0.875746	0.720351	0.958857	1.24116	1.14665	1.09453	0	1.02596	0.967022	1.02509	0.911385	1.02986	0.836398	1.08101	0.973927	0.906951	0	0.588395	0.911824	0.801102	0.930208	1.13596	1.04627	0.926531	0.686652	0.906895	1.08227	1.01135	0	0.97222	0.995366	0.73916	1.10338	0.845607	0.940411	0.944267	1.01785	1.10772
WDR34	0.0165873	0.0276453	0.0298939	0.0374568	0.0501836	0.0214361	0.0462053	0.0103814	0.0510427	0.057626	0.0436196	0.0238389	0.0466818	0.0503408	0.0438687	0.0340738	0	0.0418143	0.0685957	0.0365818	0.0169183	0.0405626	0.0707766	0.0572757	0.0122181	0.0194136	0	0.0163706	0.0453786	0.0233112	0.0657759	0.0300737	0.0629356	0.0558621	0.0418174	0.0294457	0.0434529	0.0330218	0	0.0332672	0.0397453	0.00531656	0.0181892	0.0232274	0.0180202	0.0306909	0.0345389	0
SET	0.12727	0.150037	0.209291	0.232236	0.157122	0.219078	0.313941	0.24644	0.318806	0.178403	0.250561	0.0856848	0.194827	0.307206	0.15728	0.183371	0	0.154508	0.416824	0.155244	0.232526	0.363242	0.14397	0.253501	0.251352	0.127512	0	0.094301	0.25721	0.0999085	0.130167	0.27634	0.127335	0.166636	0.0461595	0.181814	0.206915	0.207435	0	0.136072	0.177821	0.0969593	0.118532	0.142714	0.204816	0.397625	0.148183	0.147002
PKN3	0	0.00544266	0.0079438	0.00691592	0.00231943	0.00544243	0.00699326	0	0.00863712	0.0121082	0.00540129	0	0.00411471	0.0104246	0	0	0	0	0.00330447	0	0.0122041	0.0102174	0	0	0	0	0	0.0142514	0.0119502	0.00564975	0	0.0046396	0.00358693	0.0100959	0	0.00914495	0.0175841	0.0270643	0	0.0119625	0	0.00476742	0.0103656	0	0	0.00836935	0	0
ZDHHC12	0	0	0.00321315	0.00805249	0.00338633	0.00561787	0	0	0.00544428	0.00219323	0.00598633	0	0.016452	0.00580613	0	0.0104141	0	0.00302082	0.0119398	0.00222945	0	0.0124632	0	0.0114035	0	0.00178714	0	0	0.0024514	0	0	0.0164678	0.00722132	0.00552069	0	0	0	0.00420304	0	0	0	0	0.00966094	0	0	0	0.00255356	0.162059
ZER1	0.5489	0.719173	0.712331	0.602639	0.55977	0.5028	0.68808	0.694073	0.771492	0.609235	0.558284	0.647824	0.775816	0.929698	0.914256	0.88156	0	0.842198	0.672152	0.788453	0.78058	0.702967	0.770079	0.656406	0.468181	0.614264	0	0.438224	0.55461	0.548945	0.683151	0.820559	0.823833	0.609276	0.622402	0.749618	0.855001	0.89202	0	0.701725	0.809578	0.625688	0.726177	0.501718	0.640296	0.649118	0.817366	0.446128
TBC1D13	0.0559385	0.0837767	0.13862	0.116146	0.118377	0.14853	0.110959	0.16897	0.163929	0.0931937	0.11424	0.0968824	0.0701898	0.13889	0.12945	0.0876182	0	0.100488	0.140745	0.127341	0.120004	0.144815	0.0844404	0.123833	0.0792959	0.0588488	0	0.0502817	0.088403	0.0940643	0.125162	0.158154	0.150994	0.144187	0.0518311	0.107818	0.15124	0.124108	0	0.078554	0.147891	0.0454745	0.139888	0.0894159	0.0672974	0.161649	0.143547	0.177099
ENDOG	0.0369213	0.0278624	0.0484482	0.0373441	0.0218675	0.0725721	0.0990985	0.052514	0.0851683	0.0176268	0.0453738	0.0210972	0.0579232	0.061999	0.0661909	0.0710018	0	0.0654918	0.0500088	0.081377	0.055026	0.0602606	0.0194848	0.0426021	0.0313526	0.0467345	0	0	0.0292527	0.0591119	0.0903716	0.0664072	0.0606396	0.0510762	0	0.0182445	0.0293263	0.0779627	0	0.0594088	0.0444854	0.018882	0.0201725	0.0181293	0.0705604	0.0549484	0.0417324	0.0875418
SPOUT1	0.0570043	0.0705915	0.0855963	0.080295	0.0843092	0.0618928	0.200475	0.0916407	0.0930042	0.071991	0.0684036	0.0575054	0.0911506	0.164299	0.0889839	0.0641806	0	0.0680242	0.116332	0.120024	0.0972109	0.0896861	0.00648914	0.125911	0.0765005	0.0874912	0	0.0584394	0.0670545	0.0533498	0.103971	0.0882034	0.0886426	0.0520439	0.0579829	0.0751889	0.139944	0.0988604	0	0.124645	0.100567	0.0361316	0.0681256	0.082553	0.0461083	0.085542	0.0808095	0.0600475
KYAT1	0.278387	0.223538	0.382245	0.316486	0.293235	0.243768	0.190914	0.35142	0.425745	0.328532	0.316898	0.378085	0.317519	0.485424	0.412085	0.452353	0	0.428568	0.283963	0.35982	0.329941	0.424248	0.259785	0.348742	0.366079	0.221031	0	0.187386	0.391791	0.220048	0.376275	0.449263	0.362252	0.412571	0.251177	0.456992	0.392278	0.299925	0	0.364916	0.413803	0.25576	0.453973	0.189409	0.384917	0.377053	0.427035	0.124091
LRRC8A	0.146907	0.0987252	0.131582	0.102048	0.087801	0.106556	0.213777	0.143988	0.217066	0.133838	0.144485	0.12134	0.156715	0.109431	0.138566	0.156384	0	0.115524	0.164249	0.166317	0.203055	0.192901	0.128082	0.145319	0.115706	0.0445255	0	0.0451592	0.110838	0.0981971	0.146871	0.150417	0.166593	0.173622	0.206178	0.133759	0.181152	0.165283	0	0.17487	0.148951	0.0693378	0.0943347	0.0742169	0.204183	0.232235	0.134136	0
PHYHD1	0.019493	0.0119704	0.0171313	0.0086573	0.00610794	0.00464953	0	0	0.00707867	0.00730994	0.0084148	0.0123409	0.00164168	0.0131601	0.0262923	0.0035875	0	0.0101323	0.00285898	0.0201841	0	0.00342596	0	0	0.015269	0.00498734	0	0	0.00460898	0.00391376	0.0195497	0.00770016	0.00358693	0	0.0336802	0.014482	0.00761664	0	0	0	0	0	0	0	0	0.0182959	0.0035732	0.0600475
AL672142.1	0	0	0	0	0.0024255	0	0	0	0.00297963	0.00500572	0	0	0.001277	0	0.00340097	0.00521502	0	0.00345881	0	0.00385606	0	0	0	0	0.00739128	0	0	0	0	0	0	0.00686508	0.0069348	0.00434689	0	0.00246545	0	0	0	0	0.00302226	0	0	0	0	0	0	0
DOLK	0.0155052	0.0158562	0.018385	0.0207794	0.00882432	0.0120302	0.0249274	0.0261457	0.0302232	0.0137809	0.00735684	0.0207603	0.0260997	0.0336068	0.00349851	0.0145408	0	0.00927531	0.0352019	0.0365903	0.0233757	0.039562	0	0.0195221	0.0113751	0.0324346	0	0	0.0142921	0.00674087	0	0.0175419	0.0110018	0.0111741	0	0.00132437	0.00595414	0.00974919	0	0	0.0112636	0	0.0124798	0.0155706	0.011502	0.0281135	0.00201802	0
NUP188	0.0752832	0.137386	0.138139	0.102137	0.0965267	0.100035	0.0862337	0.159471	0.162376	0.118661	0.136299	0.077999	0.0610502	0.246137	0.182301	0.167862	0	0.190147	0.152153	0.126665	0.113176	0.185344	0.0505851	0.12119	0.0848157	0.0424733	0	0.073214	0.106714	0.118785	0.0956104	0.178156	0.0981131	0.129875	0	0.13082	0.127332	0.0929178	0	0.127966	0.119316	0.0665578	0.0903502	0.0560589	0.0731178	0.190817	0.202846	0
SH3GLB2	0.100106	0.0962812	0.15537	0.147602	0.144291	0.150884	0.152662	0.183786	0.218139	0.116034	0.149271	0.126618	0.142018	0.18936	0.141571	0.146401	0	0.15348	0.217751	0.149311	0.185534	0.209207	0.10124	0.210891	0.177853	0.16483	0	0.136329	0.172639	0.146813	0.201348	0.240153	0.199811	0.137687	0.0524344	0.109909	0.18808	0.188754	0	0.103722	0.134195	0.100204	0.210404	0.123148	0.0817727	0.12943	0.152705	0.0382573
MIGA2	0.116647	0.151386	0.161096	0.152557	0.16393	0.114123	0.119418	0.248577	0.186221	0.127917	0.102453	0.0803313	0.139622	0.25475	0.156731	0.126678	0	0.174381	0.151167	0.157747	0.189955	0.160219	0.0430592	0.180404	0.135468	0.132675	0	0.122436	0.187137	0.0704484	0.0837759	0.227165	0.152355	0.127154	0.0074222	0.137815	0.128062	0.144047	0	0.13636	0.154101	0.0668107	0.206581	0.112354	0.126205	0.162559	0.121399	0.0983048
DOLPP1	0.0157663	0.00791961	0.0345021	0.0149024	0.00844629	0.0277106	0.0301039	0.0203219	0.0507931	0.0300521	0.0284852	0.012361	0.03387	0.0576375	0.0178192	0.0511396	0	0.0327634	0.0527851	0.0466635	0.0332355	0.0236449	0.0157135	0.0586001	0.0165822	0.0369776	0	0.00851874	0.0296488	0.0371159	0.0123537	0.0337578	0.0225586	0.0539148	0	0.0168237	0.048955	0.0593272	0	0.0146689	0.0251786	0.0124419	0.0343472	0.0367911	0.0183508	0.0281538	0	0.0382573
CRAT	0.032611	0.0299643	0.0504889	0.0717904	0.0601096	0.0545657	0.0404127	0.0500177	0.0863393	0.0432254	0.0625676	0.041705	0.0336857	0.0746271	0.0586867	0.0451414	0	0.086068	0.0776963	0.0810787	0.0553496	0.0875642	0.0665647	0.0552208	0.0830885	0.0324876	0	0	0.0552138	0.0259912	0.0525252	0.0944856	0.0450583	0.060912	0.0130229	0.0940005	0.0384479	0.0534315	0	0.0974562	0.0705826	0.0559374	0.0143454	0.036937	0.0335723	0.0592794	0.0869161	0
PTPA	0.19626	0.109907	0.184627	0.191323	0.155296	0.184438	0.236677	0.208858	0.275972	0.157959	0.224037	0.17761	0.208466	0.286435	0.199826	0.196023	0	0.147987	0.313476	0.241741	0.203949	0.2725	0.213437	0.26933	0.251168	0.184977	0	0.220025	0.17413	0.138625	0.174051	0.222603	0.211065	0.1927	0.179918	0.150601	0.183564	0.174977	0	0.186364	0.170053	0.162587	0.107688	0.163473	0.201456	0.178836	0.165031	0.547121
IER5L	0.0453816	0.0214033	0.0756419	0.0628643	0.0561936	0.0653649	0.221728	0.0330066	0.109525	0.0317224	0.0456582	0.0435958	0.0392055	0.118245	0.0433865	0.052605	0	0.0754818	0.112659	0.0400729	0.0295492	0.0880505	0.0742686	0.0822384	0.0637673	0.0688492	0	0.0376801	0.0300218	0.0341764	0.0352498	0.0552007	0.0520097	0.0692055	0.0363702	0.0273506	0.0410918	0.0671766	0	0.0687056	0.067415	0.0251441	0.0542577	0.0395962	0.0909229	0.177886	0.0959312	0.108277
NTMT1	0.0291624	0.0234521	0.0531887	0.0511845	0.0768292	0.0143441	0.060564	0.0465651	0.103601	0.0389258	0.0790844	0.0271724	0.0643686	0.117931	0.032547	0.0744515	0	0.0773045	0.0659887	0.0387788	0.108303	0.112274	0.0559242	0.0824918	0.0359261	0.0186692	0	0	0.0500644	0.0246444	0.0524032	0.0846514	0.0789874	0.0490158	0.028948	0.0516657	0.0823426	0.0960972	0	0.0765853	0.0717362	0.0184797	0.0741836	0.00551005	0.0412379	0.106891	0.0786117	0.158577
C9orf50	0.00899843	0	0.00465243	0.00584197	0.00749448	0.0117709	0	0.0106831	0.00640447	0	0.00989127	0.00530539	0.00667105	0.00996738	0.0145143	0.0100361	0	0.0153887	0.00152214	0	0	0	0	0	0.00613319	0.0045043	0	0	0.0102445	0.0122227	0.00808726	0	0.0028671	0.00376289	0	0.00874744	0.00981202	0.00665845	0	0	0.00731493	0.0073073	0.0100896	0	0	0.0134753	0.00674437	0
ASB6	0.0404469	0.0222859	0.0652655	0.0752253	0.041811	0.0580244	0.0672744	0.0845302	0.0939811	0.0291423	0.0692461	0.0260123	0.0854067	0.074105	0.0515266	0.0780018	0	0.049253	0.0751208	0.0809435	0.0569376	0.111351	0.0351638	0.0732082	0.0439379	0.032757	0	0.0299968	0.0427308	0.0616234	0.0455323	0.0693473	0.0691717	0.0496111	0.0130229	0.0545354	0.0643992	0.105287	0	0.0331969	0.0817985	0.0236948	0.0678003	0.0199988	0.0608306	0.0883877	0.0755074	0.19713
PRRX2	0	0.00973675	0.010308	0.00402687	0.0040337	0	0	0	0.00454633	0.00225524	0.00249527	0	0	0	0	0.00543766	0	0.00209119	0.0070414	0.00216086	0	0.0145803	0.0110948	0.0111545	0.0064084	0	0	0	0.00876558	0.00558546	0	0.00504346	0	0.00378258	0	0.00643691	0.00467457	0	0	0.00523817	0.0037102	0.00312078	0	0	0.0063476	0.00559317	0.00618879	0
PTGES	0	0.0161335	0.00648841	0.00159394	0.00390092	0	0	0.0377099	0.00496903	0.00296409	0.0101085	0	0	0.00877316	0.00666366	0.0102176	0	0.0134996	0.0226289	0.0190003	0.00245327	0	0.00472072	0	0.0164296	0	0	0	0.0108319	0.011157	0	0.0112379	0.00811417	0.00356929	0	0.0109449	0.0266555	0.0361931	0	0.00702727	0.00308859	0	0	0.015609	0.0177119	0	0	0
TOR1B	0.126564	0.118038	0.152637	0.161982	0.11924	0.0599101	0.155924	0.110461	0.205382	0.0908661	0.144472	0.0592487	0.112847	0.244536	0.113246	0.19401	0	0.118075	0.149882	0.182736	0.124025	0.191401	0.157559	0.169613	0.118879	0.0737612	0	0.0860603	0.0666435	0.0961539	0.103074	0.219525	0.116953	0.18577	0	0.138709	0.14672	0.117283	0	0.166997	0.183756	0.0704286	0.109076	0.120458	0.0901443	0.168189	0.227658	0.0666623
TOR1A	0.0201723	0.038652	0.0411661	0.0453001	0.0219471	0.0628691	0.0552784	0.0186176	0.0793082	0.0479013	0.0380814	0.0329412	0.0486394	0.0938817	0.0533136	0.0587913	0	0.0402116	0.0959508	0.044126	0.0993391	0.0900747	0.0309732	0.0771803	0.0436687	0.045718	0	0.0526341	0.0354695	0.035523	0.0309302	0.0839935	0.0396105	0.0498204	0.0074222	0.0368284	0.0494588	0.068259	0	0.0605614	0.0628909	0.0269744	0.0303425	0.0834418	0.0123968	0.0161317	0.0323375	0.0410572
C9orf78	0.0504521	0.0523459	0.0677363	0.0900327	0.0821455	0.060231	0.214805	0.120283	0.122984	0.087549	0.0893451	0.0522917	0.0555192	0.13099	0.0889499	0.0713167	0	0.0748632	0.16953	0.0804642	0.117129	0.116024	0.0948283	0.12361	0.0843613	0.0575773	0	0.061344	0.108947	0.0450215	0.0831919	0.10497	0.0600926	0.0943799	0.0754995	0.0871774	0.114094	0.0885951	0	0.0831943	0.0952955	0.0416775	0.0561334	0.114514	0.119758	0.114081	0.0514206	0.0793145
USP20	0.156013	0.16247	0.185023	0.164076	0.164722	0.144279	0.321747	0.17447	0.270275	0.220907	0.207428	0.198208	0.205345	0.354885	0.227398	0.253227	0	0.223792	0.176224	0.205838	0.251103	0.278099	0.110753	0.400314	0.181335	0.136514	0	0.188623	0.171242	0.148283	0.173232	0.300683	0.239441	0.241306	0.0859639	0.169663	0.228835	0.260633	0	0.224963	0.303157	0.166319	0.181894	0.0853249	0.151434	0.280948	0.288209	0.49843
FNBP1	0.775034	0.772321	0.847333	0.760452	0.807152	0.697701	0.786914	0.882419	0.856019	0.938014	0.736726	0.756728	0.784235	0.998597	1.04108	0.857848	0	0.972475	0.799619	0.982715	0.849964	0.986888	0.633481	0.916066	0.878102	0.657504	0	0.687304	0.827738	0.791217	0.818576	1.00165	0.843916	0.771852	0.667953	0.921384	0.97236	0.788932	0	0.795016	0.917719	0.731419	0.937813	0.581658	0.766174	0.916926	0.983879	0.647029
GPR107	0.237427	0.241544	0.366414	0.342681	0.273562	0.299011	0.261194	0.216397	0.460209	0.304772	0.260033	0.23237	0.213055	0.489431	0.273365	0.473103	0	0.432011	0.370269	0.420232	0.371575	0.473979	0.265215	0.393913	0.249916	0.24673	0	0.0907492	0.362037	0.253272	0.179608	0.504884	0.304771	0.336203	0.264269	0.359545	0.321552	0.284299	0	0.331029	0.395152	0.263618	0.387381	0.156825	0.229852	0.461973	0.498192	0.117052
NCS1	0.26374	0.244462	0.359146	0.321471	0.311458	0.240454	0.472639	0.288698	0.478534	0.299318	0.40748	0.422724	0.341644	0.561214	0.275088	0.40916	0	0.52341	0.46975	0.360114	0.476884	0.4913	0.375191	0.511889	0.343808	0.341882	0	0.204412	0.251636	0.20488	0.287767	0.576948	0.315098	0.365327	0.172285	0.397615	0.515069	0.407622	0	0.418368	0.457811	0.233091	0.31835	0.226975	0.395353	0.563834	0.515722	0.62591
HMCN2	0.0162568	0.0134179	0.0533268	0.0569634	0.0243049	0.0115892	0.0287542	0.0198176	0.0373425	0.0222879	0.0279476	0.0207175	0.0150464	0.055046	0.0272918	0.00639562	0	0.0603347	0.0598897	0.005889	0.0265651	0.0838208	0.00763562	0.0229691	0.00613319	0.0265383	0	0.0133421	0.0280753	0.0196286	0.0718395	0.0227891	0.0249632	0.0440384	0.0273776	0.0304124	0.0274355	0.0343806	0	0.0465909	0.0437294	0.023947	0.0523344	0	0.0512908	0.0202328	0.0388671	0
ASS1	0.0699275	0.0720417	0.0805212	0.0640717	0.0350283	0.0641706	0.0738416	0.120254	0.0804285	0.0327901	0.0872931	0.0528034	0.0825765	0.116526	0.102249	0.08578	0	0.0791705	0.0791356	0.0770907	0.0621759	0.147622	0.0528441	0.0886021	0.0566254	0.104581	0	0.0337531	0.0508719	0.0357287	0.0954579	0.0796133	0.0952097	0.0667145	0.0443801	0.0713958	0.0743246	0.0755609	0	0.0580382	0.0745978	0.0417338	0.110762	0.0791056	0.118413	0.0851431	0.0815215	0.158961
FUBP3	0.293881	0.313847	0.332995	0.301141	0.324614	0.297795	0.358538	0.396004	0.425731	0.324946	0.385121	0.398264	0.324803	0.466877	0.361506	0.417927	0	0.421279	0.354878	0.326387	0.481658	0.52648	0.380363	0.433445	0.296305	0.330225	0	0.134927	0.356983	0.320678	0.372059	0.452525	0.343825	0.389612	0.209993	0.42527	0.309843	0.348318	0	0.310937	0.364955	0.267654	0.411762	0.268823	0.272434	0.374792	0.320539	0.627241
PRDM12	0	0	0.0035454	0.00623553	0.00675818	0.0036875	0.00983882	0	0.0082533	0.00132628	0	0	0.00128795	0.00778257	0.00568438	0.00404997	0	0.00559702	0	0.0104573	0	0	0	0.00421832	0	0	0	0	0	0	0	0.0129772	0	0.0101652	0.024001	0	0.00400485	0	0	0.00720331	0.0122739	0.00317481	0	0	0	0.00533867	0.00923664	0
EXOSC2	0.0802774	0.0558806	0.0584801	0.0382343	0.0543998	0.0375514	0.0439562	0.0212466	0.049966	0.0505271	0.0362896	0.0408178	0.0336061	0.0919742	0.0391666	0.0602983	0	0.0498886	0.0610673	0.0636451	0.0501392	0.0719043	0.0364058	0.059849	0.051605	0.0331998	0	0.0645892	0.0205203	0.0284021	0.0911224	0.0865035	0.0613918	0.0730325	0.0670339	0.0550255	0.0405382	0.0629896	0	0.0290696	0.0352999	0.0271808	0.0899143	0.0232938	0.0532145	0.0552742	0.055452	0.0892642
ABL1	0.425795	0.413674	0.527693	0.455904	0.500586	0.410566	0.414857	0.444276	0.563494	0.622489	0.497992	0.580914	0.475364	0.612608	0.632986	0.57521	0	0.47578	0.48491	0.552787	0.604531	0.493219	0.567002	0.511539	0.448706	0.402518	0	0.355952	0.316937	0.509865	0.520114	0.54384	0.467564	0.595769	0.36671	0.509541	0.631946	0.464493	0	0.498732	0.584623	0.375903	0.51945	0.363777	0.452087	0.549434	0.615473	0.669817
FIBCD1	0.0102328	0.0120792	0.00192252	0	0.00442049	0.00243389	0.00552707	0	0.00540708	0	0.00251846	0.00443041	0	0.0221641	0	0.00474533	0	0.008292	0.0020703	0.00245881	0	0.0125645	0	0	0.0178744	0.00393759	0	0	0.00864659	0	0	0	0.00399564	0.00318258	0	0.00996016	0	0.00297309	0	0.0120081	0	0.00502024	0.00703066	0	0.00503684	0.0431754	0	0
LAMC3	0.0908138	0.0872673	0.139447	0.129372	0.13317	0.0604601	0.0533326	0.0936604	0.136774	0.179905	0.221696	0.0969358	0.0508925	0.310815	0.259238	0.127225	0	0.261577	0.125513	0.173913	0.154849	0.0900474	0.0999379	0.230651	0.0673712	0.0833964	0	0.0266032	0.0843088	0.105097	0.0693926	0.140383	0.137865	0.136692	0.0336802	0.127505	0.10941	0.121568	0	0.107301	0.127066	0.0932144	0.119901	0.00914157	0.0853059	0.112087	0.2664	0
AIF1L	0	0.0155197	0.00388842	0.0118639	0.0088333	0	0.0178542	0	0.00677247	0	0.00434881	0	0.00428318	0.0157178	0.0122742	0.0108461	0	0	0.00957824	0.00264823	0.003273	0.00511063	0.0106162	0.0136939	0	0.00554167	0	0	0.0160219	0.0141218	0.0182018	0.0083639	0.0096329	0.00813367	0	0.00932468	0.00320387	0.00498393	0	0.01222	0.00302226	0	0	0.00943362	0.0151873	0	0.00624327	0
NUP214	0.282552	0.285332	0.29787	0.260846	0.23094	0.321079	0.253004	0.388097	0.335237	0.284098	0.272479	0.311794	0.285579	0.385566	0.290029	0.348071	0	0.37583	0.30984	0.303763	0.384953	0.377012	0.204968	0.375508	0.27619	0.324805	0	0.226039	0.253312	0.186151	0.240468	0.300214	0.276344	0.288131	0.201594	0.347521	0.297397	0.226	0	0.310344	0.332191	0.265232	0.343699	0.194925	0.259291	0.298972	0.287669	0.292756
FAM78A	0.00369369	0	0.00767325	0.0135864	0.00850509	0	0.0170648	0.0320325	0.01346	0.0194891	0.00602442	0.0151642	0.0023133	0.0158263	0.0324396	0.0131016	0	0.0148512	0.00676537	0.00222945	0.00191501	0.0154625	0.0212794	0.00775476	0.00484451	0.0354398	0	0	0	0.0101204	0.0141776	0.0242105	0.002782	0.0108023	0.129397	0.0119332	0.00920934	0.0247292	0	0	0.00515547	0	0.00530379	0.0184881	0.0127178	0.00846877	0.0339019	0
PLPP7	0.145535	0.120075	0.172755	0.127266	0.127833	0.0908557	0.162896	0.260332	0.176982	0.164022	0.153518	0.160076	0.160875	0.220313	0.274529	0.207182	0	0.20928	0.138386	0.170952	0.190847	0.213127	0.193084	0.169884	0.102272	0.127216	0	0.0509674	0.0877287	0.0908582	0.142807	0.239653	0.130817	0.144469	0.143357	0.216252	0.152391	0.177849	0	0.131803	0.179528	0.10301	0.123602	0.052415	0.0832794	0.13216	0.193073	0.346388
PRRC2B	0.454092	0.553627	0.615541	0.582455	0.530494	0.555388	0.779176	0.623714	0.791458	0.544328	0.638972	0.522475	0.569533	0.735895	0.673149	0.671314	0	0.739888	0.67634	0.62145	0.659073	0.887641	0.506115	0.792647	0.517515	0.449912	0	0.374396	0.532048	0.431172	0.560791	0.868904	0.623959	0.654363	0.493006	0.701767	0.67045	0.664418	0	0.671303	0.718862	0.407611	0.743457	0.405792	0.629398	0.962269	0.68366	0.773948
POMT1	0.201105	0.164399	0.173335	0.258483	0.264988	0.188026	0.189363	0.256717	0.279316	0.14788	0.190907	0.140266	0.159799	0.416108	0.301372	0.38471	0	0.349871	0.215094	0.308943	0.293931	0.286187	0.123433	0.342061	0.127654	0.17371	0	0.15297	0.224772	0.137836	0.187488	0.351891	0.213285	0.166475	0.276065	0.306616	0.245617	0.11716	0	0.173575	0.361638	0.124414	0.293279	0.148825	0.197682	0.308286	0.369513	0.232067
UCK1	0.0131616	0.0365084	0.0587434	0.0307108	0.0353807	0.0827176	0.0798902	0.0552314	0.0496141	0.0518096	0.0490433	0.0548875	0.0354735	0.0929248	0.0440564	0.0500914	0	0.0457228	0.0543115	0.0320054	0.0619349	0.0628591	0.0294636	0.0543431	0.0443997	0.0585729	0	0.0172845	0.0612085	0.0382613	0.0606497	0.0877301	0.0641137	0.0696137	0	0.0329766	0.0616027	0.0666772	0	0.0620429	0.0574663	0.062595	0.0265304	0.0168045	0.0291429	0.0445406	0.0355271	0.0382573
PRRT1B	0	0	0	0	0	0	0.00738395	0	0.00121162	0	0	0	0.00233424	0	0	0	0	0	0	0	0	0	0	0	0	0	0	0	0	0	0	0	0	0	0	0	0	0	0	0	0	0	0	0	0	0	0	0
RAPGEF1	0.334404	0.311037	0.511964	0.431561	0.41232	0.302301	0.467776	0.428974	0.581591	0.574792	0.502945	0.423868	0.534604	0.651702	0.67964	0.54514	0	0.546996	0.51373	0.471465	0.601914	0.575534	0.573168	0.714303	0.354497	0.406589	0	0.263417	0.297888	0.338533	0.494214	0.53928	0.411227	0.485941	0.338703	0.557218	0.564388	0.484273	0	0.399586	0.697874	0.462627	0.542855	0.348967	0.395887	0.690944	0.618122	0.39512
MED27	0.339701	0.375433	0.5079	0.398577	0.412621	0.400791	0.421005	0.545813	0.528109	0.465558	0.550065	0.390619	0.434175	0.469751	0.627156	0.526797	0	0.582714	0.516974	0.475957	0.543375	0.640389	0.444902	0.659977	0.374437	0.498436	0	0.468404	0.458509	0.476458	0.385583	0.501674	0.621201	0.596372	0.40643	0.519147	0.555223	0.589369	0	0.627465	0.510335	0.430964	0.542081	0.354233	0.482677	0.612354	0.655121	0.625659
NTNG2	0.105371	0.0421207	0.0801252	0.0847636	0.108662	0.137878	0.126662	0.0889545	0.0969692	0.105018	0.0843521	0.0589941	0.116489	0.111155	0.102247	0.107658	0	0.178409	0.0876982	0.108139	0.122894	0.120569	0.120586	0.11507	0.060429	0.173153	0	0.0776552	0.0975267	0.152107	0.0535893	0.144233	0.122862	0.129788	0.0313383	0.109199	0.0869829	0.157547	0	0.115899	0.0595217	0.15942	0.133515	0.0831674	0.153819	0.265598	0.113186	0.101105
SETX	0.477324	0.564896	0.476759	0.430488	0.474826	0.401444	0.473967	0.594629	0.524226	0.537371	0.55567	0.523674	0.398181	0.538659	0.561338	0.517969	0	0.487415	0.477813	0.490507	0.415324	0.508784	0.451664	0.626449	0.540153	0.447555	0	0.266655	0.410564	0.331787	0.521707	0.441788	0.540193	0.544983	0.323959	0.5923	0.523389	0.479028	0	0.391725	0.46391	0.443213	0.446942	0.439869	0.291362	0.49398	0.484136	0.66681
TTF1	0.128312	0.148819	0.139695	0.116275	0.120478	0.070131	0.0917663	0.122151	0.136516	0.110803	0.160424	0.0806169	0.0955929	0.159996	0.199103	0.16066	0	0.159148	0.12903	0.0656751	0.117591	0.228301	0.0655176	0.150648	0.0779606	0.085	0	0.110984	0.0828547	0.0878263	0.0951425	0.140634	0.110127	0.117803	0.0503323	0.166015	0.143422	0.102757	0	0.130013	0.138759	0.134182	0.134216	0.0622471	0.0841844	0.134781	0.0870056	0.365822
CFAP77	0.00890609	0.00246726	0.0136247	0.0236048	0.0218654	0.00979512	0.0168115	0	0.0111213	0	0.012236	0.00309228	0.010559	0.0406128	0.0057478	0.0169567	0	0.0200098	0.0116043	0.0062435	0.00755104	0.00511063	0	0.014785	0.0205648	0.0165372	0	0	0.03031	0.015602	0.00390017	0.00793228	0.00529953	0.00417349	0	0.0143882	0.00308842	0	0	0.0134457	0.00359725	0.00514566	0.0164634	0.0218831	0	0.0182403	0.0128338	0
DDX31	0.0579629	0.0546617	0.110905	0.102239	0.102139	0.101816	0.116381	0.136227	0.118781	0.120054	0.144407	0.0749824	0.0952318	0.160913	0.0943198	0.160041	0	0.122294	0.0921375	0.107176	0.0953819	0.0985414	0.0683576	0.0862138	0.0293382	0.0394518	0	0.0473959	0.084014	0.12212	0.0642053	0.113322	0.111858	0.148721	0.0130229	0.116281	0.128114	0.107403	0	0.0455194	0.117977	0.0547407	0.0691466	0.0800643	0.107073	0.10998	0.15008	0.135892
GTF3C4	0.0460122	0.0650096	0.0687149	0.0626052	0.038536	0.117295	0.106519	0.101512	0.091323	0.103063	0.0939266	0.0562109	0.062343	0.087979	0.0495862	0.0395234	0	0.0854818	0.100911	0.077128	0.0722248	0.148872	0.0258309	0.104156	0.0635855	0.072213	0	0	0.053915	0.0547645	0.0816684	0.0993539	0.0546987	0.0743672	0.0522407	0.0689046	0.05128	0.0870682	0	0.0628485	0.0677754	0.0234439	0.0556243	0.0294655	0.0594348	0.100977	0.0303348	0.26368
AK8	0.0391853	0.014425	0.0406602	0.0475946	0.0449395	0.0549894	0	0.0613017	0.0586376	0.0380738	0.0640422	0.0308761	0.040931	0.130548	0.103246	0.0553128	0	0.086577	0.059801	0.102526	0.064377	0.132653	0.00472072	0.115781	0.0205104	0.024235	0	0.0121163	0.0435466	0.0429339	0.0523444	0.0645281	0.0540378	0.0235985	0.0181867	0.0531392	0.029464	0.0554183	0	0.081723	0.0805429	0.0577536	0.0711248	0	0.0167243	0.128661	0.0783027	0
SPACA9	0.026888	0.0278527	0.0204087	0.0278362	0.0342003	0.0157844	0.024489	0.0249336	0.0560279	0.0127728	0.0396977	0	0.0284901	0.0699128	0.0149891	0.0605446	0	0.0581676	0.0511545	0.0300968	0.0299379	0.0464879	0	0.0562478	0.0235369	0.0121237	0	0.00803602	0.0338376	0.0217575	0.0370615	0.0436724	0.021231	0.0489705	0.0767514	0.0487276	0.038476	0.0363009	0	0.00892301	0.0467464	0.0096694	0.0274208	0.0252097	0.0335426	0.0586758	0.037578	0.0869549
TSC1	0.318502	0.422481	0.4866	0.423679	0.345662	0.323078	0.393413	0.516292	0.51015	0.428952	0.386543	0.397692	0.377134	0.397075	0.440349	0.422625	0	0.409029	0.446322	0.515059	0.455404	0.556749	0.337538	0.427594	0.308494	0.265079	0	0.280125	0.410336	0.370789	0.422426	0.625246	0.368264	0.494619	0.395124	0.40862	0.474691	0.51517	0	0.365877	0.447514	0.312407	0.461359	0.216306	0.271187	0.4663	0.459124	0.365478
GFI1B	0	0	0.00600592	0.0137426	0.00161621	0.00424163	0.00513008	0	0.00650633	0	0.00328201	0	0.001277	0.0142345	0	0.00791616	0	0.0062344	0.0046193	0.00444777	0	0	0	0	0.0142566	0	0	0	0.00216174	0.00976344	0	0.00268637	0.00424936	0.00400002	0	0.00888564	0.00395692	0.0069627	0	0	0.00298465	0	0.00941636	0	0	0.022797	0.012629	0
GTF3C5	0.0479259	0.0785578	0.0702701	0.0727077	0.069426	0.0699592	0.104925	0.0775264	0.0959372	0.0726705	0.0835607	0.0581584	0.0924984	0.147035	0.0809996	0.0674452	0	0.0962413	0.0894443	0.0982709	0.108884	0.110894	0.0342164	0.0829488	0.126757	0.0640174	0	0.0433736	0.0374074	0.0413033	0.0651973	0.112309	0.0517622	0.092031	0.0603248	0.0681716	0.0793228	0.108521	0	0.0521307	0.0993816	0.0652716	0.0432942	0.117305	0.103798	0.115774	0.0527419	0
CEL	0	0.0590343	0.0184218	0.0250985	0.0224349	0.0203975	0.0577478	0.0479115	0.0262663	0.0323206	0.0165017	0.0304336	0.018915	0.0415056	0.0390386	0.0184468	0	0.0221134	0.0127395	0.0298016	0.0114699	0.0052916	0.0166526	0.0119535	0.00826791	0.0228631	0	0.0187015	0.00461737	0.0341814	0.0254779	0.03356	0.0237061	0.0286504	0	0.0229774	0.0376741	0.0416116	0	0.00575681	0.0227656	0	0.00507975	0.0201241	0.0366019	0.0351262	0.0273596	0.25272
RALGDS	0.13542	0.201133	0.184493	0.150367	0.154845	0.149321	0.216621	0.256253	0.204834	0.165662	0.145212	0.104232	0.201216	0.22515	0.22182	0.174424	0	0.181198	0.210086	0.256582	0.214339	0.176905	0.194247	0.190056	0.15106	0.138398	0	0.305409	0.135085	0.242943	0.135871	0.221683	0.182626	0.148947	0.034119	0.154153	0.204676	0.164832	0	0.186315	0.170225	0.0855729	0.202988	0.0897645	0.224489	0.256052	0.235302	0.0759945
AL162417.1	0	0	0.00930512	0.00144502	0.00493521	0	0.0111331	0.00792066	0.00620264	0	0.0217914	0.0106673	0.0270548	0.0329195	0.0132918	0.00514541	0	0.0351768	0.00696712	0.00426787	0.0100726	0.00485224	0	0.00938319	0.00895803	0	0	0	0.00290344	0.00598989	0	0.0128099	0.00383637	0.00663711	0.0582555	0.00905065	0.00511649	0	0	0	0.00572365	0	0.00289496	0	0.00680425	0	0.0365543	0
ABO	0.00541837	0.0221908	0.018627	0.0106323	0.0136132	0.00556259	0	0.0111161	0.0117016	0.0196027	0.00601361	0.0103205	0.0142617	0	0.0112732	0.00536441	0	0.0145414	0.0127099	0	0.00398457	0.0357683	0.0066151	0.00919347	0.0182196	0.00978364	0	0.020219	0.00602717	0.010296	0.0211107	0	0.029144	0.00809959	0	0.00830374	0.00817381	0.0225903	0	0.00375641	0.0254549	0.00955854	0.00539947	0	0	0.00738099	0.0356156	0
SURF6	0.0225219	0.0808232	0.065785	0.0729736	0.0450892	0.0349965	0.119641	0.0322014	0.0709652	0.028474	0.0661662	0.0548938	0.0421255	0.0840616	0.0625461	0.0727147	0	0.0407044	0.102217	0.0640105	0.0909489	0.0816206	0.0296318	0.0865495	0.0891415	0.0371552	0	0.0217109	0.0707059	0.0418941	0.0341285	0.102938	0.0380305	0.0980242	0.0136739	0.0590668	0.0598368	0.0705571	0	0.0735804	0.0739705	0.014583	0.0474592	0.0714263	0.0518877	0.0932875	0.0673615	0.0759945
MED22	0.0444265	0.0160098	0.0190464	0.0421146	0.0395969	0.0233345	0.0374111	0.0452571	0.0450273	0.0439984	0.0281894	0.0290557	0.0314425	0.0629997	0.0198858	0.0604979	0	0.0676245	0.0567071	0.0314788	0.0512523	0.043044	0.0225315	0.0655507	0.0375562	0.0274893	0	0	0.0270033	0.0136153	0.0224309	0.0458205	0.0382306	0.0783022	0.0368257	0.0429521	0.034217	0.0290651	0	0.0470287	0.0344424	0.0386064	0.0209558	0.0488463	0.0484923	0.0545902	0.0496679	0.0875418
RPL7A	0.0921926	0.140595	0.159318	0.231365	0.121152	0.126023	0.164719	0.246496	0.210413	0.0717386	0.0907984	0.0541207	0.130887	0.288851	0.108794	0.23475	0	0.233954	0.279368	0.114796	0.12247	0.196041	0.0643029	0.241769	0.116375	0.0521268	0	0.141548	0.188219	0.0980005	0.104388	0.177587	0.103157	0.136979	0.0313383	0.0677746	0.161014	0.12651	0	0.075837	0.194248	0.10739	0.138346	0.0682759	0.0997377	0.228551	0.0696189	0
SURF1	0.0241774	0.0200578	0.0453214	0.0681551	0.0597092	0.0588959	0.0803564	0.0346837	0.0852641	0.0214141	0.0281998	0.0258046	0.028654	0.0413941	0.0179681	0.0578439	0	0.0559314	0.0567782	0.0348081	0.029945	0.0724121	0.0221194	0.0725246	0	0.0461188	0	0.0214526	0.0488341	0.0400594	0.0656112	0.0610048	0.0324611	0.0552624	0	0.0254773	0.0614777	0.053171	0	0.0230764	0.0711829	0.0113374	0.00964423	0.057807	0.0479289	0.0168822	0.0383641	0
SURF2	0.0286487	0.0314583	0.0126606	0.0345525	0.0229492	0.0202176	0.0457029	0.0208298	0.0380057	0.00700844	0.0298252	0.0140743	0.0152282	0.0446901	0.0124	0.0418623	0	0.0122711	0.0502705	0.013621	0.0182782	0.0272344	0	0.022962	0.0188411	0.0118782	0	0.045459	0.0198575	0.0166701	0.0105578	0.0195001	0.0203155	0.0209354	0.0246788	0.00957691	0.0287311	0.0198506	0	0.0205991	0.0222767	0.0031274	0	0.0142945	0.0105654	0.0200326	0.0283845	0.0793145
SURF4	0.107624	0.0639864	0.107969	0.141799	0.130757	0.138102	0.213927	0.0728626	0.192946	0.0975833	0.133584	0.122266	0.0937141	0.175561	0.124278	0.133318	0	0.141105	0.149892	0.149918	0.126846	0.248762	0.109894	0.164532	0.0706064	0.120141	0	0.066314	0.0920393	0.0900097	0.132496	0.217098	0.118941	0.108664	0.0755369	0.0726753	0.161985	0.0762005	0	0.1096	0.0833642	0.0738329	0.0919634	0.0568446	0.122231	0.219542	0.131308	0.169274
STKLD1	0.00944365	0.0154438	0.0310307	0.0267638	0.0189104	0	0.0121699	0.0124816	0.0396734	0.00167945	0.00373642	0.00892747	0.00977186	0.0290161	0.00965568	0.0222212	0	0.0256967	0.0214882	0.0121974	0.00996778	0.0225277	0.00675747	0.0389832	0.0230576	0.0045565	0	0	0.0143607	0.0206541	0.0369377	0.0338878	0.00400853	0.0130565	0.0228833	0.0176196	0.0308205	0	0	0.0103549	0.0333137	0.00368023	0.0424517	0.0122914	0.00736166	0.0425037	0.0276588	0
REXO4	0.0355008	0.0357711	0.0634862	0.0923558	0.0635416	0.0479028	0.1335	0.101945	0.0895953	0.0439065	0.0560734	0.0418902	0.0540825	0.117158	0.0459319	0.053314	0	0.0576098	0.10815	0.0989315	0.0969625	0.0837043	0.0508999	0.132198	0.0739818	0.0197977	0	0.0297689	0.0551286	0.0517407	0.0670845	0.0776764	0.067348	0.0704253	0.0133085	0.0568022	0.0838657	0.0616129	0	0.0861768	0.0681869	0.0400764	0.0869531	0.00684448	0.100064	0.0704771	0.0997255	0.31287
ADAMTS13	0.0617398	0.0946818	0.0908064	0.0970393	0.101932	0.08629	0.0658477	0.113833	0.134265	0.121365	0.0948531	0.0473977	0.0954576	0.111784	0.195627	0.153981	0	0.14399	0.0888991	0.132837	0.0679485	0.0539966	0.102225	0.143857	0.0957355	0.0787573	0	0.128371	0.068502	0.060824	0.0972319	0.144599	0.0849288	0.121615	0.0653403	0.112852	0.123995	0.130019	0	0.0830878	0.110206	0.110632	0.0895914	0.0598046	0.112303	0.0528803	0.170206	0.0410572
CACFD1	0.0102077	0.0275069	0.0266692	0.0262676	0.0172118	0.0232009	0.0453437	0.0349514	0.0339815	0.0088016	0.0112911	0.00271487	0.0200712	0.0303677	0.010568	0.0235556	0	0.02425	0.0405188	0.0310382	0.0351504	0.032955	0.0106338	0.0192827	0.0337705	0.0286134	0	0.0263523	0.0257517	0.032489	0.0255718	0.0376937	0.0292333	0.0165297	0	0.0100967	0.0179313	0.0210054	0	0.00727232	0.0394873	0.0276789	0.0200737	0.0631184	0.0122732	0.0149308	0.012677	0.0960252
SLC2A6	0.131667	0.0633035	0.0984246	0.0695241	0.0955431	0.0753326	0.0864499	0.0483247	0.140394	0.0743167	0.086799	0.0632655	0.0858302	0.15578	0.111455	0.145083	0	0.121863	0.114201	0.0961593	0.127438	0.108572	0.15154	0.15066	0.0557062	0.0841482	0	0.111404	0.039262	0.024684	0.0909779	0.12176	0.101777	0.0961368	0.0273776	0.0849828	0.0970545	0.0583606	0	0.0904885	0.110397	0.0672539	0.0863621	0.0516563	0.0655897	0.107226	0.100328	0.134283
MYMK	0	0	0	0	0	0	0	0	0	0	0	0	0	0	0	0	0	0	0	0	0.00201124	0	0	0	0	0	0	0	0.0035943	0	0	0	0	0	0	0	0.00223697	0	0	0	0.00215088	0	0	0	0	0	0	0
ADAMTSL2	0.0352607	0.049605	0.0132561	0.0212345	0.00995211	0.0166651	0.0291073	0.0193194	0.0378375	0	0.0219113	0.016711	0.0279876	0.0395052	0.0635406	0.0327582	0	0.053569	0.0222906	0.0316967	0.0374554	0.037805	0.0191666	0.00943209	0.0316944	0.0176049	0	0.00531869	0.00785909	0.0121035	0.00936979	0.030855	0.0284327	0.00916288	0	0.0140943	0.0253524	0.044052	0	0.0205874	0.0204812	0.0475398	0.0125535	0.0127788	0.0246469	0.0212435	0.0239575	0
FAM163B	0.0123541	0.0243285	0.00514373	0.0203136	0.00355357	0.00706527	0.0328624	0.0420449	0.0118802	0.0292898	0.0131464	0.0257385	0.0548779	0.0286089	0.0141029	0.0203929	0	0.0301529	0.0160475	0.0336169	0.030958	0.0306403	0.0346752	0.0328393	0.0251967	0.0387204	0	0	0.0126313	0	0.0479553	0.00660191	0.0221839	0.0144793	0.0199577	0.0427923	0.0489006	0.0641831	0	0.0159244	0.017554	0.0191375	0.0187762	0.0282965	0.0168941	0.0380757	0.0352702	0
DBH	0	0	0	0	0	0	0	0	0.000857607	0	0	0	0	0	0	0	0	0	0	0	0	0	0	0.00278471	0	0	0	0	0	0.00237661	0	0	0.00328181	0.00566985	0	0	0	0.00333471	0	0	0	0	0	0	0.00575941	0	0	0
SARDH	0.00978081	0.00518495	0.000807103	0.00586697	0.00192217	0.0135017	0	0.00792066	0.00716827	0.0043889	0.00191783	0.00923438	0.00644064	0.00346727	0.0177323	0.0132922	0	0.00603489	0.0087709	0.00620479	0.00126223	0.0147316	0	0.0141655	0.0138484	0	0	0.0263879	0.00381705	0	0	0.00595137	0.0198934	0.00633828	0	0	0.00131306	0.00187811	0	0	0.0144484	0	0.00469012	0.00556199	0.00612643	0	0.00410315	0
VAV2	0.132409	0.176629	0.222225	0.163856	0.148139	0.168593	0.163422	0.131367	0.184971	0.135543	0.225595	0.0961011	0.157927	0.312557	0.258992	0.221526	0	0.312131	0.236587	0.226356	0.231494	0.299462	0.18199	0.240482	0.228089	0.127692	0	0.148193	0.124047	0.202394	0.17181	0.177202	0.210776	0.217401	0.146643	0.229481	0.286237	0.224124	0	0.121502	0.209253	0.135149	0.196481	0.0806989	0.149552	0.23887	0.303009	0.282894
BRD3OS	0.0317919	0.0448094	0.0576309	0.0980278	0.0564682	0.0652088	0.132735	0.0491983	0.121355	0.0778784	0.0917111	0.0298896	0.0848353	0.0964755	0.0501821	0.0944223	0	0.0487526	0.131244	0.0956844	0.0743468	0.107388	0.0562213	0.0785612	0.072897	0.0635181	0	0.0353697	0.0802694	0.0572759	0.105061	0.0898529	0.0492289	0.0761604	0	0.0668575	0.0904637	0.0557818	0	0.0961077	0.0897498	0.0491239	0.0737007	0.0979313	0.0809787	0.133133	0.0658526	0.356216
BRD3	0.10819	0.0875107	0.141138	0.129601	0.0821092	0.149418	0.150346	0.140076	0.193081	0.141153	0.221159	0.174127	0.186074	0.243722	0.127807	0.199087	0	0.148379	0.198551	0.142629	0.153816	0.234771	0.121303	0.209242	0.140357	0.0838032	0	0.0337464	0.0997731	0.116852	0.171681	0.25143	0.130532	0.189134	0.0672922	0.105345	0.185395	0.142829	0	0.185918	0.111976	0.102555	0.163712	0.0603755	0.143138	0.164851	0.144663	0.183567
WDR5	0.105293	0.129964	0.138902	0.131381	0.106949	0.100639	0.231051	0.190121	0.22295	0.117948	0.125571	0.100794	0.163198	0.258921	0.131296	0.249777	0	0.269357	0.174275	0.139538	0.208772	0.298317	0.080298	0.20522	0.109731	0.126161	0	0.129092	0.179651	0.124618	0.194611	0.254676	0.154819	0.154047	0.140678	0.176101	0.203948	0.128273	0	0.190747	0.206826	0.0945357	0.228856	0.13101	0.0977068	0.257353	0.192447	0.0793145
RXRA	0.21387	0.245098	0.255846	0.200389	0.18714	0.154483	0.37596	0.255611	0.294639	0.21496	0.334271	0.183581	0.270296	0.339838	0.270535	0.294888	0	0.343764	0.25381	0.264334	0.231864	0.386692	0.376959	0.323809	0.189953	0.221665	0	0.245798	0.193338	0.305667	0.284796	0.315197	0.309508	0.268026	0.205735	0.288492	0.374653	0.354008	0	0.296661	0.314955	0.252605	0.228306	0.147822	0.314881	0.460241	0.486049	0.0988137
COL5A1	0.00873908	0	0.0125111	0.0170976	0.0153762	0.017702	0.00935167	0	0.0214456	0	0.00637578	0.0152665	0.00820039	0.0153638	0.0277385	0.0183816	0	0.00813285	0.00819969	0.00783012	0.00692237	0.0230861	0	0.0154072	0.0103157	0.0077484	0	0.00609	0.0174125	0.00427328	0.00854507	0.0141257	0	0.0105648	0	0.0159797	0.00967772	0	0	0.0138576	0.00466736	0.00674304	0.0202687	0	0.0151792	0.0279518	0.0273561	0.0869549
FCN1	0	0	0	0	0	0	0	0	0.000704551	0	0	0	0	0	0	0	0	0	0	0	0	0	0	0	0	0	0	0	0	0	0	0	0	0	0	0	0	0	0	0	0	0	0	0	0	0	0	0
OLFM1	0.358932	0.352449	0.395727	0.366577	0.327692	0.361443	0.608108	0.440227	0.499692	0.199543	0.328476	0.292826	0.357963	0.505357	0.328976	0.419538	0	0.343698	0.484363	0.286507	0.4046	0.497359	0.291055	0.329382	0.36024	0.329917	0	0.529462	0.319284	0.342043	0.403166	0.504472	0.450111	0.289886	0.242027	0.245413	0.453183	0.359103	0	0.353834	0.370714	0.290339	0.332086	0.247306	0.373614	0.57497	0.307364	0.162688
PPP1R26	0.022686	0.0175908	0.0379356	0.0396966	0.0258102	0.0280799	0.082812	0.0586318	0.0623194	0.0585645	0.0377938	0.0264747	0.0144773	0.0279866	0.0383488	0.0407176	0	0.0264436	0.0757306	0.0522141	0.0505375	0.0453322	0.0528742	0.120819	0.00306727	0.06058	0	0	0.013114	0.0377668	0.0386144	0.0704299	0.026631	0.0554218	0.0387605	0.0523012	0.0277302	0.0370895	0	0.0762752	0.0431144	0.0284725	0.0508936	0.00908439	0.0505608	0.0672295	0.0359703	0
C9orf116	0	0.00498565	0.0137881	0.02797	0.00717629	0.0140631	0.0124389	0.0181514	0.0364314	0.00932099	0.0104682	0	0.00452037	0.053425	0.0272596	0.0213746	0	0.0170033	0.0245176	0.013156	0.0049111	0.0092564	0	0.00394302	0.00826791	0.0159681	0	0.0150658	0.00769832	0.0124266	0	0.026158	0.0181398	0.0179375	0	0.027133	0.00784442	0.00885956	0	0.00388794	0.017529	0.00219384	0.0296124	0	0	0.00846877	0.0248381	0.108277
MRPS2	0.0285058	0.0653856	0.0298722	0.0364249	0.0319124	0.0270957	0.0954182	0.0582873	0.0529539	0.0152293	0.0335886	0.0161787	0.0352233	0.0661303	0.0134782	0.0292853	0	0.0220306	0.0663271	0.031686	0.0406899	0.0900829	0.0217856	0.0456143	0.0103157	0.0425055	0	0.0315546	0.0405619	0.0284503	0.00307098	0.0636526	0.0313376	0.0305221	0.0136739	0.0238082	0.0738181	0.0564782	0	0.028915	0.0332908	0.0176239	0.0348644	0.0700343	0.0240757	0.0489773	0.0269991	0
LCN1	0	0	0	0	0	0	0	0	0	0	0	0	0	0	0	0	0	0	0	0	0	0	0	0	0	0	0	0	0	0	0	0	0	0	0	0	0	0	0	0	0	0	0	0	0	0	0	0
PAEP	0	0	0	0	0	0	0	0	0	0	0	0	0	0	0	0	0	0	0	0	0	0	0	0	0	0	0	0	0	0	0	0	0	0	0	0	0	0	0	0	0	0	0	0	0	0	0	0
AL354761.1	0	0	0	0	0	0	0	0	0.000611259	0	0	0	0	0	0	0	0	0.00357345	0	0	0	0	0	0	0	0	0	0	0	0	0	0	0	0.00299038	0	0	0.00390666	0	0	0	0	0.00400935	0.0208844	0	0	0	0	0
GLT6D1	0	0	0.00496176	0.00712528	0	0	0	0	0.00196106	0	0	0	0	0	0	0	0	0	0.00330447	0.00451989	0	0.00840231	0	0.0134319	0	0	0	0	0.00502067	0.00341702	0	0.00359241	0.000949513	0	0	0	0	0	0	0	0	0.00758741	0	0	0	0	0	0
SOHLH1	0.0374214	0.0303929	0.0165884	0.00947286	0.0251402	0.033844	0.0206718	0.0483205	0.0321379	0.0175753	0.00722315	0.00989445	0.020476	0.0226517	0.0227091	0.039618	0	0.0215442	0.0231576	0.00877833	0.016111	0.0152884	0.0362314	0.0311964	0.0794887	0.0575933	0	0.0151277	0.0146852	0.0282742	0.0768476	0.0284524	0.0300531	0.0216045	0	0.0313234	0.0134067	0.0225533	0	0.0383723	0.00291301	0.027082	0.0245523	0.0113533	0	0.0470909	0.0325585	0.108277
KCNT1	0.250356	0.320323	0.396556	0.339319	0.254197	0.32814	0.446006	0.490613	0.398032	0.296051	0.254898	0.2437	0.298365	0.38838	0.440939	0.306847	0	0.383868	0.297651	0.362982	0.398601	0.262145	0.255064	0.156431	0.225399	0.298352	0	0.337868	0.266424	0.408377	0.444753	0.43744	0.431642	0.342459	0.110616	0.357333	0.388029	0.333732	0	0.39507	0.219201	0.249047	0.359289	0.386676	0.466085	0.328732	0.292691	0.349836
CAMSAP1	0.225485	0.278495	0.280399	0.246424	0.286721	0.237856	0.203846	0.301499	0.33091	0.267377	0.28197	0.267883	0.308093	0.294898	0.374791	0.269578	0	0.355352	0.338772	0.335704	0.269784	0.414574	0.179829	0.36456	0.242226	0.235687	0	0.19727	0.244319	0.20605	0.292016	0.318548	0.285644	0.303683	0.119338	0.372215	0.329595	0.225122	0	0.351189	0.395369	0.24353	0.351252	0.275504	0.318631	0.45061	0.415871	0.330243
UBAC1	0.0542502	0.0768982	0.13289	0.155842	0.096777	0.0861648	0.179094	0.18326	0.221984	0.135436	0.0971981	0.10619	0.121467	0.227986	0.162324	0.222042	0	0.131204	0.189379	0.128372	0.159013	0.157892	0.090057	0.183975	0.071791	0.0770296	0	0.0474779	0.0917888	0.083239	0.137922	0.250707	0.130686	0.154542	0	0.135613	0.135455	0.135411	0	0.178068	0.133826	0.114714	0.174713	0.0372675	0.144606	0.143841	0.123859	0.543384
NACC2	0.0591121	0.174319	0.157291	0.169906	0.163549	0.157117	0.226181	0.179778	0.241795	0.161187	0.211834	0.165183	0.121571	0.175825	0.16039	0.215271	0	0.248596	0.219555	0.170637	0.204327	0.237925	0.105051	0.189251	0.160964	0.128729	0	0.0747963	0.100753	0.226656	0.164549	0.241986	0.121501	0.178667	0.0246788	0.183457	0.214997	0.241049	0	0.121965	0.213763	0.0815289	0.144889	0.0911839	0.267756	0.382334	0.252788	0.191673
TMEM250	0.027392	0.0208858	0.037137	0.0217451	0.0123175	0.0246594	0.0358792	0.0128205	0.0592102	0.0208802	0.0459707	0	0.0392647	0.0615489	0.0352059	0.067077	0	0.0358659	0.0644159	0.0488211	0.0522368	0.0367193	0.0118365	0.0670619	0.05455	0.0422885	0	0	0.0325557	0.026675	0.0388863	0.0515424	0.010879	0.0241712	0	0.0321254	0.0492264	0.0331431	0	0.00963018	0.0182007	0.0335633	0.0153825	0.0474462	0.00288445	0.0421648	0.0176282	0.0382573
QSOX2	0.0716014	0.11554	0.148145	0.112206	0.119216	0.0812732	0.127455	0.193568	0.172457	0.099176	0.0957819	0.075653	0.0919196	0.131867	0.12321	0.173049	0	0.118842	0.132656	0.18189	0.124096	0.137179	0.0695892	0.145644	0.131043	0.0667058	0	0.135683	0.105662	0.0850177	0.0619979	0.207231	0.115031	0.150005	0.0591122	0.0915399	0.161598	0.106379	0	0.0882466	0.172533	0.0706497	0.119337	0.0779225	0.120506	0.144816	0.147473	0.0382573
CCDC187	0	0	0.0067319	0.00177699	0.0126582	0.00499192	0	0	0.00236341	0.00196946	0	0	0.00506459	0.00403915	0	0.00800217	0	0	0	0	0.00231111	0	0	0	0	0	0	0	0.00420035	0.00367301	0	0	0	0	0	0.00412631	0.00375113	0	0	0.00587944	0	0	0.00656893	0	0	0	0	0
GPSM1	0.196466	0.10036	0.14294	0.14399	0.137382	0.165981	0.129146	0.144297	0.194493	0.16339	0.13101	0.127698	0.158962	0.237295	0.205998	0.105391	0	0.172809	0.172455	0.158225	0.162652	0.189634	0.172501	0.146833	0.252228	0.0885491	0	0.0927035	0.111072	0.195909	0.195941	0.204682	0.206124	0.141371	0.0442802	0.155581	0.218668	0.15181	0	0.161275	0.153292	0.0932032	0.191186	0.165443	0.18386	0.229704	0.128392	0.108277
DNLZ	0.00598538	0	0.00516215	0.0041269	0	0	0.00893868	0.00790199	0.0035385	0	0.0108062	0.00440701	0.00521253	0.00441863	0.00349851	0	0	0.00309538	0	0.00262229	0	0.00290145	0	0.00568244	0	0	0	0	0	0	0	0.00255924	0	0.00106285	0	0.00384434	0.00113816	0	0	0	0.00518827	0	0	0	0	0	0.00451696	0
CARD9	0.0101388	0.0110979	0.00441135	0.00560788	0.00373036	0.00461528	0.00608109	0.0191388	0.0174408	0.0101417	0.00562885	0.0045829	0.00129528	0.00882132	0	0.0167651	0	0.00874102	0.0157819	0.00733288	0	0.006403	0.0247913	0	0	0	0	0	0.0165852	0	0	0	0.020789	0.0094845	0	0	0.00927142	0.0148255	0	0.0123183	0.00356766	0	0.011204	0.0180402	0	0.0222288	0.0228478	0
SNAPC4	0.043035	0.098968	0.0736964	0.079782	0.0874498	0.12194	0.160206	0.109432	0.1204	0.0998507	0.104776	0.089673	0.107154	0.123019	0.248137	0.083257	0	0.0845334	0.102264	0.125981	0.109888	0.090929	0.0647483	0.169199	0.0561791	0.077492	0	0.13755	0.0645135	0.0663519	0.152434	0.129894	0.133621	0.0740524	0.0425601	0.108089	0.107983	0.117243	0	0.125316	0.0936919	0.104412	0.133707	0.0534827	0.0476167	0.0643821	0.11382	0.12671
ENTR1	0.0804858	0.0681484	0.122591	0.127968	0.0945865	0.0877886	0.0766925	0.159589	0.23626	0.0750406	0.112351	0.0834333	0.160379	0.394604	0.174865	0.220675	0	0.153537	0.0864361	0.139359	0.180111	0.155988	0.127923	0.232221	0.0806397	0.081283	0	0.0706242	0.102067	0.0794504	0.0876817	0.185987	0.103062	0.0856994	0.0547719	0.103208	0.105377	0.13473	0	0.124794	0.134691	0.0869659	0.126633	0.0408554	0.112778	0.189728	0.157246	0.342063
PMPCA	0.0876434	0.138385	0.0968614	0.130492	0.119042	0.102984	0.137562	0.126512	0.176781	0.0628138	0.0925731	0.0501439	0.102033	0.162615	0.137567	0.133814	0	0.137745	0.179061	0.149505	0.203737	0.157092	0.0581531	0.11246	0.0604707	0.0722114	0	0.0989364	0.064778	0.0922691	0.0869171	0.169919	0.106265	0.100712	0.0481272	0.10412	0.102723	0.0644969	0	0.130029	0.11383	0.0576034	0.13162	0.0895134	0.10187	0.0729142	0.124761	0.149334
INPP5E	0.0594462	0.0602053	0.0963167	0.0670403	0.0782581	0.107933	0.0705353	0.141047	0.125701	0.0634367	0.0561231	0.0379736	0.120232	0.0735504	0.0948529	0.0867876	0	0.0942829	0.0972689	0.153526	0.109789	0.0930079	0.0316042	0.0827862	0.0565669	0.0477361	0	0.122707	0.0611869	0.0758047	0.0618197	0.119494	0.110846	0.0875893	0	0.0791383	0.1468	0.141826	0	0.113547	0.0823918	0.0489606	0.11672	0.0891594	0.118079	0.104947	0.0579266	0
SEC16A	0.120398	0.113292	0.115297	0.123418	0.133814	0.103015	0.172377	0.186853	0.200455	0.125306	0.147327	0.0889182	0.128328	0.221333	0.195099	0.163721	0	0.192322	0.185462	0.156683	0.168055	0.161361	0.103172	0.149523	0.140638	0.0944717	0	0.134689	0.120497	0.105532	0.154162	0.241229	0.162608	0.136569	0	0.168604	0.182294	0.217914	0	0.135342	0.147775	0.113168	0.153593	0.114195	0.140657	0.0962074	0.178711	0.0793145
NOTCH1	0.0141635	0	0.00154698	0.00188121	0.010422	0.0100187	0	0	0.00970526	0.00391467	0.00327581	0	0	0.00873769	0	0.00832402	0	0.00665658	0.00239929	0	0	0	0	0	0	0	0	0	0.00957918	0	0	0.00414656	0	0	0	0.00642065	0.00420325	0	0	0.00587944	0.00350405	0	0	0	0	0	0.00438091	0
EGFL7	0.101017	0.081676	0.0942152	0.0782706	0.0606422	0.0711005	0.1304	0.0621871	0.144221	0.0745772	0.110573	0.0931562	0.0907869	0.151543	0.123262	0.147177	0	0.100037	0.140467	0.0998563	0.0914565	0.0580453	0.0343318	0.0909393	0.0878126	0.11666	0	0.0784076	0.0540869	0.0804803	0.125766	0.0990897	0.140284	0.0638068	0.0654503	0.0446041	0.0960963	0.0775683	0	0.120087	0.10846	0.0664505	0.119776	0.0990853	0.0836154	0.0877046	0.0451431	0.17202
AGPAT2	0.0330226	0.0521975	0.0466062	0.0486072	0.0392736	0.0367559	0.0604957	0.0403153	0.0556272	0.0399207	0.0603635	0.0331103	0.0745807	0.0685723	0.0359886	0.0472371	0	0.0788209	0.0866931	0.0584666	0.0494569	0.0547356	0.0171982	0.0862108	0.0530126	0.0258362	0	0.0142514	0.0246986	0.0334004	0.0427088	0.0700975	0.0448483	0.0336829	0.0426219	0.0166715	0.0388868	0.0508742	0	0.0765985	0.0436071	0.036477	0.0551174	0.0576657	0.0224202	0.032785	0.0519633	0
LCN8	0	0	0	0.00194275	0	0	0	0	0.000726307	0	0	0	0	0	0	0	0	0	0	0	0	0	0.0190412	0	0	0	0	0	0.00314581	0	0	0	0	0	0	0	0	0	0	0	0	0	0	0	0	0	0	0
LCN15	0	0.00973675	0.00892567	0.00720456	0.00205583	0.00423455	0.00364379	0.0147016	0.018642	0.00305	0.00271815	0.0087744	0	0.00534381	0	0	0	0	0.00534774	0	0	0	0.00553604	0	0	0.00458832	0	0.0254175	0	0	0.00764878	0.0276018	0.00556412	0	0	0.00858421	0.00195036	0	0	0	0.00744516	0.00400935	0	0	0	0	0.00682518	0
AL355987.3	0	0.00447839	0.00308079	0.00855193	0.00536983	0	0	0.00344994	0.00767298	0	0.00294556	0	0	0	0.00372091	0	0	0.00388317	0.00313059	0.00989856	0	0.00495129	0	0.00488451	0	0	0	0	0.00366057	0.00401782	0	0.00767843	0.00170456	0	0	0.00226759	0.00211306	0	0	0.00380503	0	0	0.00653033	0	0	0	0	0
CCDC183	0.0240403	0.0318832	0.0228791	0.0259907	0.0156188	0.016965	0.0166202	0.0344146	0.0327444	0.0147323	0.0049748	0.0136017	0.00164168	0.0207522	0.0152255	0.052571	0	0.0205568	0.0206113	0.00683566	0.0174336	0.0305159	0.00446631	0.0399719	0	0.00131316	0	0.0216178	0.025028	0.0217496	0.0224615	0.0336134	0.0395243	0.0206384	0.030283	0.0208952	0.00860023	0.00662933	0	0.00811849	0.0348512	0.0190486	0.0308802	0	0.0150135	0.0532367	0.0108004	0
RABL6	0.305239	0.339695	0.318687	0.306482	0.319466	0.292939	0.50615	0.492877	0.456847	0.327961	0.350456	0.221643	0.315327	0.467106	0.457267	0.342127	0	0.415114	0.422805	0.392588	0.356601	0.460262	0.300184	0.347263	0.325193	0.245452	0	0.228479	0.275504	0.227027	0.510355	0.480393	0.362975	0.32897	0.195918	0.357676	0.439165	0.419126	0	0.344441	0.418112	0.280101	0.506824	0.328305	0.285407	0.452263	0.516524	0.419516
AJM1	0.0304543	0.0217233	0.0665764	0.0584977	0.0297956	0.044804	0.291447	0.0404309	0.104881	0.105499	0.0675377	0.033043	0.0895491	0.0600222	0.0527587	0.0329575	0	0.0657798	0.107981	0.0532447	0.0882021	0.0878948	0.0841492	0.0784723	0.106777	0.0829074	0	0.0929726	0.0243885	0.0200367	0.0768354	0.0790059	0.108824	0.0494688	0	0.0662957	0.130421	0.113951	0	0.0522627	0.075359	0.0545863	0.0187342	0.103867	0.0935302	0.0668214	0.0695952	0.17202
PHPT1	0.0445397	0.0513532	0.0510054	0.134534	0.0984874	0.10788	0.169183	0.131482	0.134103	0.0898626	0.100391	0.0520664	0.0833006	0.0875649	0.0706311	0.101999	0	0.111175	0.173108	0.0941136	0.115726	0.0686931	0.075597	0.0927501	0.106443	0.0906885	0	0.0163706	0.126412	0.0771309	0.0987	0.144294	0.0834428	0.11595	0.0130229	0.0768358	0.093756	0.0637227	0	0.0382133	0.0802622	0.104055	0.111129	0.107616	0.0665971	0.102733	0.0464696	0.214252
MAMDC4	0	0.0126015	0.0225422	0.018242	0.0110413	0.0114514	0.0105395	0.0294416	0.0156917	0.0205124	0.00549706	0.00835823	0.0204822	0.0119313	0.00465299	0.0147404	0	0.015184	0.0320185	0.0329754	0.0356137	0.0165462	0.0285929	0.0366994	0.0413216	0.00995089	0	0.0303496	0.0132692	0.00834703	0.0360583	0.0178164	0.0343425	0.0158903	0	0.0154669	0.023185	0.0110187	0	0.0179654	0.00515912	0.0105764	0.0108722	0.0394372	0.00661758	0.0285342	0.0170339	0
EDF1	0.08908	0.116874	0.107076	0.171385	0.128561	0.140251	0.213685	0.150933	0.216207	0.10635	0.176822	0.115569	0.140834	0.23496	0.11866	0.210837	0	0.180562	0.269936	0.143318	0.129014	0.247307	0.0683526	0.216179	0.0880996	0.153835	0	0.0625064	0.153094	0.110123	0.143659	0.220736	0.127314	0.155218	0	0.100594	0.168246	0.139087	0	0.0968322	0.151278	0.0661088	0.120288	0.112397	0.114706	0.151814	0.0689148	0.0382573
TRAF2	0.0353882	0.0406571	0.0105495	0.0390707	0.0282125	0.0311575	0.13388	0.0363275	0.0474021	0.0380175	0.0453699	0.0119142	0.0179694	0.0517868	0.0494025	0.0298701	0	0.0549115	0.0256546	0.0166571	0.0234179	0.0582071	0.0326227	0.044397	0.0131944	0.0196819	0	0.0199993	0.0322256	0.0214486	0.0426369	0.0319131	0.0430074	0.0162487	0.0246788	0.0346812	0.0498757	0.053123	0	0.0236325	0.0236161	0.00801715	0.0252759	0.0532434	0.027449	0.07037	0.050696	0
FBXW5	0.132495	0.133627	0.102539	0.155289	0.119912	0.096423	0.173738	0.100182	0.16318	0.0879495	0.0973367	0.0446261	0.0994017	0.208245	0.111944	0.181016	0	0.142018	0.171665	0.152285	0.20265	0.0925999	0.10711	0.102192	0.0568118	0.1151	0	0.0882413	0.144736	0.0541705	0.105445	0.177146	0.142336	0.103391	0	0.0904727	0.118853	0.0576725	0	0.0721766	0.0962235	0.034601	0.129963	0.151041	0.124584	0.0679347	0.120753	0
C8G	0	0	0.00465435	0.00372862	0.00233384	0.00232711	0	0.00205466	0.00443117	0	0.00251846	0	0.00349626	0	0.00291111	0	0	0	0.00397544	0	0.00177262	0	0	0.00582457	0	0	0	0	0	0.00320945	0	0.00196714	0.0031194	0.00478565	0	0	0.00330473	0.00524491	0	0	0.00376604	0	0	0	0	0	0.00426644	0
LCN12	0.00358927	0.0057749	0.00301193	0.00491108	0.0147009	0.00456769	0.0248621	0.0237018	0.00931342	0.0135535	0.00738979	0	0.00696645	0.0129988	0.0062324	0.00493049	0	0.00954192	0.0034822	0.00667172	0.00762699	0.00495129	0	0	0.0191442	0.0221248	0	0.00846778	0.00329413	0.00388627	0.0277768	0.0152298	0.0115147	0.0185561	0	0.00779802	0	0.0230494	0	0.00304521	0	0.00275266	0	0.0110811	0	0	0.0129968	0
PTGDS	0	0.00496646	0	0	0	0	0	0	0	0.00194255	0	0	0	0	0	0	0	0	0	0	0	0	0	0	0	0	0	0	0.00595944	0	0	0	0	0	0	0	0	0	0	0	0	0	0	0	0	0	0	0
AL807752.7	0	0	0	0	0.00149279	0	0.00469116	0	0.00101543	0	0	0.0023074	0	0	0	0	0	0	0	0	0	0	0	0	0	0	0	0	0	0	0.011134	0	0.00498704	0.0050241	0	0	0.00233724	0	0	0.00575681	0	0	0	0	0	0	0	0
LCNL1	0.0586553	0.0446464	0.0390373	0.0551625	0.0513384	0.0495463	0.062003	0.105106	0.042127	0.0456246	0.0412749	0.0560769	0.0294725	0.03558	0.0671984	0.0442436	0	0.0683148	0.049702	0.0757866	0.0613734	0.0210523	0.0223568	0.0407678	0.055117	0.0515989	0	0.0930473	0.0505622	0.0869189	0.0886647	0.0640404	0.0889437	0.0447655	0.0889376	0.047251	0.0397907	0.0576124	0	0.0246717	0.0494133	0.0458989	0.113963	0.0235486	0.0367105	0.0682969	0.0296169	0.0960252
PAXX	0.0467937	0.0588843	0.0638993	0.15037	0.125978	0.0493975	0.16153	0.0692796	0.189199	0.0775698	0.0972962	0.0159333	0.100211	0.171733	0.0958823	0.211742	0	0.152465	0.131804	0.10694	0.128108	0.0627519	0.0484165	0.171347	0.11773	0.0658554	0	0.0684648	0.104708	0.0691522	0.0951764	0.132466	0.0735604	0.131754	0	0.0569052	0.15047	0.0531914	0	0.117799	0.176251	0.0297021	0.0341757	0.0710346	0.0374816	0.123346	0.0889758	0.180367
CLIC3	0	0	0	0	0	0	0	0	0	0	0	0	0	0	0	0	0	0	0	0	0	0	0	0	0	0	0	0	0	0	0	0	0	0	0	0	0	0	0	0	0	0	0	0.00858649	0	0	0	0
ABCA2	0.183905	0.161082	0.201758	0.195517	0.216692	0.14292	0.22606	0.236139	0.264745	0.211771	0.185816	0.123106	0.235771	0.261426	0.2639	0.157484	0	0.183864	0.250884	0.181809	0.239659	0.200879	0.244414	0.202376	0.197449	0.16057	0	0.209973	0.201857	0.252358	0.302885	0.292605	0.211097	0.239579	0.028948	0.151404	0.194531	0.207829	0	0.237703	0.222921	0.151431	0.3457	0.176091	0.201811	0.257432	0.228208	0.0709695
FUT7	0	0	0.000704492	0	0	0	0.0071115	0	0	0.00576804	0	0	0	0	0	0	0	0.00249822	0	0.00226901	0	0	0	0	0	0	0	0	0	0	0	0	0	0	0	0	0	0.0127231	0	0	0	0	0	0	0.0059544	0	0	0
AL807752.6	0.0452632	0.0637681	0.0527431	0.0873707	0.0812226	0.034453	0.089456	0.13731	0.079755	0.0301801	0.0301055	0.0275521	0.0690635	0.112773	0.0593111	0.11508	0	0.0550718	0.0793086	0.061172	0.0734126	0.109789	0.0332077	0.0748154	0.0511731	0.0709563	0	0.0607607	0.0525598	0.0450442	0.0580327	0.0676394	0.0546791	0.050236	0.109666	0.0383971	0.0642523	0.0401087	0	0.109729	0.0843691	0.00444346	0.047087	0.0744609	0.0464929	0.0737755	0.0512013	0
NPDC1	0.0315025	0.0470637	0.0474703	0.0491811	0.0509057	0.0351738	0.0370576	0.0428426	0.105964	0.0105468	0.0256045	0.00624037	0.0177895	0.208585	0.051966	0.168042	0	0.131387	0.0482789	0.0652269	0.0572974	0.127206	0.0391785	0.173875	0	0.0274807	0	0.0276905	0.0649803	0.0250271	0.0116729	0.103337	0.0194386	0.0561475	0	0.0708752	0.032091	0.0166072	0	0.0648111	0.106205	0.0535469	0.0861561	0	0.0173796	0.123215	0.111506	0.0709695
ENTPD2	0	0	0.00520066	0.0144466	0	0.00264461	0.00987161	0	0.00217154	0	0.00518457	0.00205304	0	0	0.00274835	0	0	0.0119822	0	0.0118256	0.00126223	0	0	0	0	0	0	0	0.00518801	0.00255954	0.018254	0.00277007	0.0212852	0	0	0.00221065	0	0	0	0	0	0	0	0	0	0.00559317	0.00201802	0.0600475
SAPCD2	0	0	0.00339613	0.00576695	0.00790815	0.00331545	0.00593298	0.015217	0.0055285	0.0161837	0.0109268	0	0	0.00643433	0.00620511	0.0125107	0	0.0135217	0.00910339	0.00725348	0	0.011203	0	0	0	0.00505249	0	0	0	0	0	0	0.00217574	0.00804525	0	0.00663279	0.0173458	0	0	0	0.00847281	0	0	0.00973157	0.00969701	0.00853342	0.0131001	0
UAP1L1	0.0450352	0.0426473	0.0489703	0.0765747	0.0843227	0.0357335	0.0312646	0.0473524	0.0933918	0.0519552	0.0610806	0.0304171	0.041043	0.136306	0.0173777	0.0749173	0	0.130157	0.0619307	0.0676169	0.0697879	0.0768151	0.0387776	0.083784	0.0227654	0.0322425	0	0.0259901	0.0690799	0.0332383	0.0213697	0.0876849	0.0439399	0.043749	0.0211249	0.0822912	0.0692099	0.0305014	0	0.0479077	0.0813021	0.0130713	0.0795748	0.00763915	0.0983381	0.077365	0.0714884	0
MAN1B1	0.161221	0.136445	0.136194	0.125234	0.11196	0.113346	0.0905322	0.180872	0.167482	0.060642	0.136215	0.0925998	0.100785	0.220003	0.0993855	0.114591	0	0.158621	0.163944	0.104502	0.192871	0.106045	0.106799	0.140065	0.162989	0.126447	0	0.0690121	0.126278	0.070418	0.171127	0.153453	0.0764206	0.118382	0.0425601	0.0991905	0.0908946	0.0839768	0	0.122544	0.143896	0.114932	0.215762	0.133061	0.17129	0.101099	0.168176	0.339725
DPP7	0.276529	0.129689	0.245794	0.241576	0.207002	0.184699	0.303883	0.300991	0.286359	0.0909461	0.124792	0.184686	0.21674	0.413605	0.284866	0.200082	0	0.255261	0.205276	0.290519	0.303362	0.32384	0.118818	0.213968	0.253575	0.298108	0	0.289294	0.289723	0.202924	0.342171	0.312143	0.26426	0.159051	0.198854	0.168052	0.22946	0.206626	0	0.146671	0.229394	0.165278	0.252803	0.205827	0.185073	0.201883	0.172429	0
GRIN1	1.47329	1.35107	1.23078	1.06	1.10029	1.21459	1.42368	1.58569	1.40574	1.11738	1.25472	1.14574	1.49145	1.19211	1.46327	0.972817	0	1.17415	1.26125	1.42879	1.33702	1.14808	1.29805	1.05233	1.34321	1.31128	0	1.21366	1.00668	1.23375	1.83248	1.49552	1.67604	1.08049	1.0903	1.23986	1.44439	1.44845	0	1.24311	1.11207	1.35074	1.34869	1.53207	1.48549	1.09766	1.08325	1.2135
LRRC26	0	0	0.00340117	0.0013365	0.00157539	0	0	0	0.000761195	0	0.00650041	0	0	0.0132734	0	0	0	0.00108878	0	0.00427528	0	0.0120679	0	0	0.0040656	0	0	0.0112484	0	0.00202006	0	0	0.00317207	0	0	0	0	0	0	0.0091999	0	0.00532009	0	0	0.0131725	0	0	0
ANAPC2	0.0269259	0.0241264	0.0385854	0.024919	0.0194246	0.0385119	0.0394898	0.0426628	0.0513085	0.0378232	0.0385127	0.0117686	0.0517042	0.0724269	0.0629442	0.0396329	0	0.0323645	0.046458	0.0875293	0.0503372	0.044332	0.0189961	0.0206273	0.0379012	0.00954257	0	0	0.0326683	0.0160727	0.0321706	0.0590382	0.0386926	0.0474177	0.0285471	0.0596903	0.0347769	0.0455969	0	0.0390222	0.0283173	0.0199111	0.074051	0.00750168	0.0321855	0.0550895	0.0332487	0
SSNA1	0.0264625	0.0507522	0.0670626	0.116127	0.0564651	0.0459417	0.151082	0.0693286	0.154592	0.0684226	0.0747781	0.0467004	0.0558762	0.13559	0.0473875	0.130622	0	0.0858653	0.140667	0.0521961	0.104259	0.0927687	0.0744427	0.116413	0.0836151	0.0350811	0	0.00813509	0.0444994	0.0367957	0.0712213	0.133551	0.0475704	0.0679722	0.0130229	0.0362685	0.0663641	0.0852132	0	0.0675938	0.0758883	0.0304454	0.119621	0.0360753	0.105023	0.0437812	0.0601364	0.0960252
TPRN	0.0631904	0.0558041	0.0477903	0.0819951	0.0611748	0.0413574	0.0991035	0.0383619	0.118148	0.0523182	0.0682922	0.0425811	0.064887	0.0876452	0.0357709	0.0826846	0	0.0759674	0.0804002	0.0859054	0.0603179	0.107099	0.0970079	0.0587452	0.0613964	0.084157	0	0.0373884	0.0521717	0.0426991	0.109222	0.0707045	0.0948274	0.0669122	0.118931	0.0807551	0.0844085	0.0479076	0	0.0385402	0.0784838	0.0416886	0.0703011	0.0815048	0.121623	0.104932	0.0884201	0.201207
TMEM203	0.00672797	0.019597	0.0348773	0.0563946	0.0362564	0.0480453	0.0352029	0.0387065	0.0783196	0.019019	0.0273907	0.0307576	0.0234209	0.0684006	0	0.0816278	0	0.0312524	0.0617872	0.0214561	0.0440131	0.0770775	0.0222283	0.0567482	0.0495799	0.0377225	0	0.0114087	0.0397152	0.00163797	0.00647842	0.0984076	0.0178118	0.0422891	0	0.0257623	0.0279013	0.0448807	0	0.0515365	0.0396819	0.0147658	0.0637389	0.00580266	0.0142086	0.0419474	0.0478914	0.0988137
NDOR1	0.0739773	0.0715826	0.0674482	0.0369632	0.0469766	0.0425882	0.0383437	0.0543306	0.0747511	0.0395101	0.0511087	0.0505942	0.0548708	0.0820294	0.0811128	0.0839175	0	0.0978245	0.0374313	0.058673	0.0387326	0.152678	0.0168881	0.085682	0.0415989	0.0519507	0	0.0449403	0.0297271	0.0500944	0.0576895	0.113022	0.0716668	0.0723362	0.0136739	0.081097	0.0544714	0.0300353	0	0.0607087	0.076798	0.0281496	0.0426201	0.0306662	0.0317198	0.0614528	0.0793345	0.211886
BX255925.3	0.032422	0.0242204	0.0135406	0.0324052	0.0534707	0.0131904	0.088684	0.0509053	0.0402523	0.00725264	0.0290668	0.00646746	0.0255248	0.0250751	0.0504884	0.0120476	0	0.0260077	0.0179237	0.0305462	0.0577213	0.0493085	0.0174985	0.0225228	0.0432089	0.0135781	0	0.0866885	0.018086	0.0456563	0.060117	0.0457917	0.0660764	0.0176865	0	0.0307479	0.0542654	0.021812	0	0.0465027	0.0276677	0.026401	0.0287476	0.058823	0.0157528	0.00854233	0.0105136	0.0382573
RNF208	0.108332	0.0615626	0.0928046	0.073403	0.0909048	0.108824	0.227828	0.141441	0.102452	0.0590273	0.117799	0.0734824	0.119899	0.0670479	0.0377565	0.040232	0	0.0466962	0.114429	0.0892919	0.113827	0.113167	0.122457	0.065714	0.11591	0.114809	0	0.0849881	0.0867563	0.0653399	0.150649	0.139612	0.12032	0.0634105	0.0549703	0.0558619	0.152765	0.105453	0	0.074648	0.0524079	0.0890285	0.0880028	0.128553	0.147597	0.0791065	0.0522435	0.221824
CYSRT1	0	0	0.00686337	0	0	0	0	0	0.00685481	0	0	0	0.00681305	0	0	0	0	0.00269215	0.00127895	0.00758704	0.00382292	0	0	0	0	0	0	0	0	0	0	0	0	0	0	0.00461658	0.00702798	0	0	0	0.006826	0.0024305	0.00981815	0	0	0	0	0
SLC34A3	0	0	0.00153459	0	0.00204002	0	0	0	0.00085885	0	0	0	0	0	0	0	0	0	0	0	0	0	0	0	0	0	0	0	0	0	0	0	0	0	0	0	0	0	0	0	0	0	0	0	0	0	0	0
TUBB4B	0.150966	0.128096	0.196726	0.161077	0.112532	0.13247	0.378366	0.183954	0.225643	0.0908338	0.190697	0.0533966	0.165373	0.248812	0.186519	0.160217	0	0.11454	0.445749	0.121175	0.169604	0.263074	0.0406868	0.199982	0.191323	0.138788	0	0.225425	0.170865	0.180522	0.285462	0.286987	0.21031	0.14853	0.124106	0.107138	0.217626	0.215189	0	0.126787	0.119774	0.0825775	0.160123	0.158319	0.068111	0.2178	0.0765106	0.134283
FAM166A	0	0	0	0.00178669	0	0	0.00786932	0	0.000784436	0	0	0	0	0	0	0	0	0	0	0	0	0.00464897	0	0	0	0	0	0	0	0	0	0.00234276	0	0	0	0	0	0	0	0	0	0	0	0	0	0	0	0
NELFB	0.0814701	0.120982	0.0979012	0.125613	0.0897367	0.16141	0.11927	0.117968	0.142265	0.101135	0.0813051	0.0510899	0.103307	0.116578	0.117162	0.117056	0	0.1129	0.136173	0.135981	0.121969	0.108164	0.0868335	0.108225	0.077821	0.086936	0	0.073072	0.0777307	0.0721936	0.0797865	0.118915	0.105939	0.106304	0	0.0775823	0.108878	0.149941	0	0.0718757	0.121682	0.0774162	0.0955107	0.0423889	0.0737195	0.14239	0.107959	0.0759945
TOR4A	0	0	0	0.00179752	0	0	0	0	0	0	0	0	0	0	0	0.00491916	0	0	0	0	0	0	0	0	0	0	0	0	0	0	0	0	0	0	0	0	0	0.00267975	0	0	0	0	0	0	0	0	0	0
NRARP	0	0	0.000717577	0.00183214	0.00140176	0	0.00802535	0.00970984	0.00107649	0.00134505	0	0	0.000810853	0	0	0.00559905	0	0	0	0	0	0	0	0	0	0	0	0	0	0	0	0.00718453	0	0.0110778	0	0	0.00135082	0	0	0	0	0	0	0	0	0	0	0
EXD3	0.203297	0.238411	0.378654	0.243571	0.271134	0.252675	0.289246	0.410581	0.354678	0.263863	0.299296	0.294152	0.253926	0.341224	0.433139	0.349782	0	0.397025	0.275216	0.375411	0.401145	0.367922	0.307245	0.449057	0.295441	0.22641	0	0.226774	0.240824	0.27191	0.238823	0.393208	0.356904	0.231121	0.187397	0.391795	0.305254	0.226345	0	0.246502	0.351172	0.246575	0.553063	0.246745	0.251759	0.351375	0.509306	0.368479
NOXA1	0.166314	0.100592	0.13608	0.128866	0.124096	0.150597	0.0754536	0.151437	0.207137	0.0708341	0.108608	0.10279	0.15337	0.279196	0.194769	0.211699	0	0.228717	0.143348	0.128877	0.163656	0.251722	0.086418	0.232587	0.121141	0.126894	0	0.0543016	0.0980362	0.103556	0.204586	0.201987	0.107479	0.112532	0.192596	0.0880089	0.0713532	0.108087	0	0.0885072	0.227851	0.131442	0.182587	0.0515978	0.0382143	0.0821424	0.187935	0.0869549
ENTPD8	0	0	0	0	0	0	0	0	0.00193904	0	0	0	0	0	0	0	0	0	0	0	0	0	0	0	0	0	0	0	0.00437372	0	0	0	0	0	0	0	0	0	0	0.00457061	0	0	0	0	0	0.0123525	0.00286923	0
NSMF	0.191676	0.171697	0.186807	0.140057	0.193828	0.206429	0.239835	0.192365	0.278358	0.162294	0.213331	0.123387	0.28	0.261465	0.243935	0.234929	0	0.228584	0.256169	0.342049	0.287729	0.205272	0.188223	0.192033	0.298693	0.208999	0	0.188514	0.197274	0.171881	0.244511	0.271963	0.250375	0.126284	0.129903	0.209838	0.25028	0.242074	0	0.172172	0.228283	0.18749	0.218188	0.202757	0.24998	0.151829	0.220125	0.17534
PNPLA7	0.446004	0.464797	0.460754	0.262635	0.223752	0.305514	0.276792	0.354951	0.404629	0.344824	0.410523	0.288557	0.335096	0.485763	0.761422	0.392624	0	0.39503	0.251536	0.330407	0.296252	0.533778	0.458016	0.455929	0.288341	0.276708	0	0.360697	0.337178	0.328044	0.368256	0.619311	0.50411	0.426318	0.511057	0.529444	0.569885	0.481009	0	0.447296	0.276188	0.363967	0.515336	0.256406	0.355418	0.492775	0.557245	0.269731
MRPL41	0.373386	0.580989	0.251188	0.293948	0.412473	0.401715	0.451441	0.700176	0.301831	0.293511	0.304643	0.58287	0.471972	0.187533	0.268195	0.318455	0	0.393724	0.522293	0.535445	0.483766	0.212707	0.188735	0.238738	0.153949	0.517982	0	0.687699	0.184774	0.436279	0.613801	0.294917	0.724588	0.284771	0.128819	0.484099	0.282486	0.357838	0	0.21956	0.501026	0.417876	0.26566	0.210862	0.3405	0.309994	0.190974	0.10772
DPH7	0.15727	0.121081	0.205928	0.13482	0.132202	0.0928444	0.0820739	0.253423	0.205536	0.0863219	0.136452	0.058356	0.117785	0.230889	0.164128	0.206618	0	0.198147	0.159351	0.193655	0.19409	0.22637	0.144183	0.157283	0.108951	0.101999	0	0.0773958	0.145218	0.113256	0.0581276	0.246232	0.132558	0.12422	0	0.104	0.139915	0.0946849	0	0.17056	0.133928	0.0901999	0.188448	0.0793743	0.068293	0.238038	0.170572	0.187591
ZMYND19	0.0302752	0.0217436	0.0302204	0.027293	0.0331736	0.0229278	0.0848536	0.0558784	0.0589226	0.0370441	0.0480225	0.0220136	0.0204555	0.0551865	0.0435401	0.0537748	0	0.0212527	0.0686593	0.0561017	0.0384753	0.0432963	0.0169876	0.0398624	0.0449732	0.0768059	0	0.0703456	0.066282	0.0455599	0.0847335	0.0535606	0.0776047	0.0257114	0.0396465	0.0345914	0.048699	0.064265	0	0.0277836	0.0541336	0.0145055	0.0117674	0.0510428	0.0610032	0.0179875	0.0248889	0.117052
ARRDC1	0.0696248	0.101006	0.109812	0.0798121	0.097128	0.0611069	0.0175957	0.136778	0.129595	0.0335223	0.0705667	0.059234	0.0747203	0.117065	0.115306	0.202328	0	0.156296	0.0849966	0.118949	0.146867	0.141337	0.0496524	0.137425	0.147028	0.083764	0	0.0959239	0.0670862	0.0611822	0.0733511	0.12658	0.0776767	0.0676508	0.0234484	0.0836108	0.0646443	0.108193	0	0.0536797	0.141752	0.0538223	0.0878915	0.0620284	0.0647922	0.082239	0.155396	0.0960252
EHMT1	0.537704	0.572645	0.741505	0.619354	0.642749	0.565633	0.69135	0.672125	0.78451	0.675966	0.66217	0.570918	0.663189	0.926897	0.889071	0.787116	0	0.764858	0.629601	0.775995	0.782019	0.846087	0.762468	0.825266	0.568743	0.589762	0	0.521832	0.571858	0.516875	0.678015	0.917085	0.801043	0.78992	0.663081	0.841533	0.88374	0.850062	0	0.758652	0.816572	0.708707	0.691408	0.429852	0.855502	0.797278	0.891114	1.0463
CACNA1B	2.16477	2.23372	2.18039	2.05075	1.9676	1.85443	2.15342	2.27106	2.12139	2.17244	2.12751	2.1921	2.25285	2.3246	2.59602	2.20176	0	2.42377	2.04399	2.26654	2.20275	2.35835	2.1423	2.19937	2.09454	2.15425	0	1.99272	1.97894	1.88283	2.22142	2.25154	2.30339	2.12634	1.78671	2.41851	2.33522	2.2989	0	2.17776	2.19395	2.28159	2.25415	1.85731	2.05873	2.30287	2.50555	1.85581
BET1L	0.0468256	0.0387386	0.0870602	0.0725287	0.0862716	0.035904	0.0874165	0.0575672	0.0740558	0.0522924	0.0426011	0.0689088	0.0869576	0.105342	0.0809276	0.0878159	0	0.107474	0.079271	0.0575239	0.0883275	0.164055	0.0322552	0.0872203	0.10039	0.023661	0	0.0193241	0.0693059	0.0971692	0.0905541	0.100709	0.0427302	0.071207	0	0.0468486	0.0886367	0.0408028	0	0.033533	0.122556	0.0627711	0.070811	0.0680195	0.0494845	0.0741802	0.0756609	0.0382573
RIC8A	0.0666497	0.0696578	0.0546662	0.0642381	0.0731793	0.0724877	0.128682	0.0928699	0.116761	0.0479717	0.0641786	0.0274571	0.0837155	0.0882728	0.0859963	0.0353155	0	0.0907929	0.0927751	0.116082	0.143227	0.0894938	0.0342503	0.063711	0.0915603	0.0344479	0	0.0260451	0.0633615	0.049496	0.0436357	0.0802657	0.0747101	0.0622335	0.0752937	0.0576848	0.0831464	0.0738613	0	0.0700866	0.0969967	0.0508889	0.0622653	0.0751722	0.0677767	0.0764077	0.0602453	0.108277
SIRT3	0.108114	0.0927399	0.0944326	0.109252	0.0892034	0.0805467	0.173254	0.0992631	0.149818	0.0659768	0.132745	0.0445572	0.12424	0.214374	0.100569	0.202323	0	0.14598	0.102432	0.118928	0.12612	0.212593	0.0896134	0.158828	0.109382	0.0793277	0	0.0659203	0.123412	0.0708588	0.134272	0.17175	0.0887038	0.149874	0.0368257	0.101742	0.147766	0.13188	0	0.136509	0.128516	0.0710647	0.196973	0.0314949	0.0199247	0.175962	0.151565	0.233096
PSMD13	0.119303	0.122503	0.113705	0.135944	0.129303	0.117236	0.147355	0.155531	0.181045	0.135095	0.178913	0.102716	0.127084	0.159231	0.214179	0.164197	0	0.107206	0.169003	0.150388	0.179231	0.253531	0.0196144	0.209182	0.165179	0.0678886	0	0.167072	0.117114	0.161265	0.200379	0.227784	0.147944	0.145201	0.0136739	0.144359	0.160165	0.141994	0	0.132256	0.173082	0.0899786	0.188205	0.109152	0.11148	0.0809638	0.111315	0.0793145
PGGHG	0	0	0.00103569	0	0	0	0.00385654	0.0102575	0.00164865	0	0	0	0	0	0	0	0	0.00272546	0	0	0	0	0	0	0	0	0	0	0.0122939	0	0	0	0.00874111	0	0	0	0	0	0	0	0	0	0.00679285	0	0	0	0	0
IFITM2	0	0	0	0	0	0	0	0.00822229	0.00226042	0	0	0	0	0	0	0	0	0	0	0	0	0	0	0	0	0	0	0	0	0	0	0	0	0	0	0	0.00418614	0	0	0	0	0.00752144	0.00677388	0	0.0176839	0	0	0
IFITM3	0	0	0	0.0110682	0.0060915	0	0.00574806	0.0121787	0.00785491	0.00713878	0	0	0	0.00534381	0	0	0	0	0.00177622	0.00933719	0.00505041	0.00280777	0.00441257	0.0100117	0	0	0	0	0	0.00920308	0	0.012296	0.00797689	0.00529805	0	0	0.0053848	0	0	0.0264069	0	0.00819563	0.00488625	0	0	0	0.0095993	0
B4GALNT4	0.299782	0.277071	0.300766	0.324	0.257071	0.278636	0.405526	0.296222	0.416425	0.261367	0.284926	0.251568	0.271248	0.484562	0.354988	0.404925	0	0.336343	0.356502	0.427357	0.345876	0.421248	0.201464	0.362321	0.324171	0.277214	0	0.20323	0.281881	0.292405	0.353838	0.444179	0.357982	0.289243	0.0769888	0.256509	0.386363	0.38815	0	0.34069	0.367245	0.237943	0.39135	0.340089	0.296581	0.189601	0.386723	0.401155
PKP3	0	0	0.00314007	0.00143579	0.00194597	0	0	0	0	0	0.00397397	0	0	0	0	0	0	0	0	0	0	0	0	0	0	0	0	0.0142514	0	0	0	0.00562782	0.00647283	0	0	0	0	0.00417878	0	0	0	0	0	0.00210823	0.00941447	0	0	0
SIGIRR	0.0232129	0.00929492	0.00694708	0.027248	0.0293078	0.0243303	0.0303556	0.00571696	0.0394176	0.00903653	0.0362427	0.00977651	0.0140678	0.0649984	0.0366421	0.0781795	0	0.0566153	0.0588801	0.0167004	0.0297165	0.0133974	0.0066151	0.0131247	0.0061367	0.0183775	0	0.0270026	0.0419416	0.0186732	0.0352383	0.0274642	0.0160039	0.0113651	0.0211249	0.00924777	0.0362564	0.0298076	0	0.0563399	0.0163432	0.0290007	0.041783	0.0295126	0.0128365	0.0456615	0.0106282	0
ANO9	0	0.00347655	0.000773763	0.00287124	0.00388048	0.0019432	0	0	0.00142585	0	0	0	0	0	0.00184593	0.00717858	0	0.00482137	0.00127895	0.00240678	0.00186144	0	0	0	0	0.00929785	0	0	0.00326217	0	0	0.00268637	0.00434063	0.00640169	0	0.00457233	0.00219734	0	0	0	0	0	0	0	0.00652937	0	0	0
PTDSS2	0.0840458	0.193925	0.221	0.187627	0.148981	0.193007	0.273094	0.284019	0.233135	0.156012	0.165951	0.200243	0.186867	0.387464	0.27	0.211381	0	0.227641	0.230941	0.186755	0.21888	0.263443	0.1035	0.254273	0.204545	0.139532	0	0.198311	0.164843	0.119066	0.282852	0.324742	0.190781	0.182582	0	0.213215	0.224968	0.228693	0	0.239996	0.191158	0.121756	0.235486	0.170248	0.211093	0.163714	0.195744	0.286779
RNH1	0.0389254	0.0689757	0.102324	0.1399	0.117238	0.0823873	0.145894	0.119909	0.223636	0.0833031	0.0968929	0.105799	0.0970629	0.290948	0.110116	0.218852	0	0.188218	0.217365	0.0862563	0.15062	0.204673	0.0890665	0.288186	0.0867814	0.0475764	0	0.0723818	0.0944954	0.0680802	0.0523754	0.187213	0.0829593	0.182879	0	0.143496	0.120456	0.131631	0	0.104074	0.252256	0.0740219	0.0687671	0.0530378	0.0723293	0.136485	0.172067	0.0382573
HRAS	0.0672225	0.13219	0.0685157	0.104884	0.0839202	0.110174	0.238449	0.0970092	0.141249	0.0665438	0.108518	0.0980206	0.109462	0.152892	0.0931813	0.100797	0	0.114339	0.124666	0.121122	0.075971	0.107407	0.0518693	0.113033	0.150333	0.0310221	0	0.0106296	0.0885595	0.0717398	0.0916813	0.177385	0.114042	0.0613675	0.0136739	0.0804761	0.126744	0.102737	0	0.132557	0.10845	0.0658716	0.150446	0.0948409	0.0815678	0.0956617	0.0378511	0
LRRC56	0.0258155	0.0195162	0.030156	0.0116138	0.0152779	0.00911617	0.0446608	0.0126503	0.0206587	0.00482386	0.0138278	0.0269847	0.0192012	0.01963	0.0265461	0.022539	0	0.0364466	0.0318854	0.00693572	0.0214449	0.0166366	0.00553604	0.0331468	0.0274542	0.0122007	0	0.0527584	0.0308922	0.0322349	0.0130572	0.0213545	0.0201994	0.0221422	0	0.0130943	0.0154529	0.056101	0	0.00695669	0.00986671	0.0342338	0.0362883	0.00601614	0.0191211	0.0352537	0.0206169	0
LMNTD2	0	0	0.00192186	0	0	0	0	0.00911672	0.00240237	0	0.00467837	0	0.00711073	0	0	0.00621253	0	0.00507447	0.00198395	0	0	0	0	0	0	0	0	0	0.00289983	0	0	0	0.0076275	0	0	0	0	0	0	0	0.00416174	0	0.00719452	0	0	0	0	0
RASSF7	0.00978955	0.0233536	0.01492	0.0193111	0.0233014	0.0280084	0.0402598	0.0347515	0.0228274	0.0125576	0.00895627	0.00464587	0.0108095	0.0314995	0.0212216	0.0125345	0	0.0279378	0.0292237	0.0145382	0.0135101	0.0279229	0.0226754	0.00491396	0	0.0114167	0	0.0484231	0.026136	0.00615467	0.00396315	0.0113525	0.0249603	0.0182294	0	0.0111729	0.0184859	0.00799651	0	0.01057	0.0351706	0.0253008	0.00746286	0.013354	0.0584384	0.0283058	0.0190354	0
PHRF1	0.0242113	0.0561474	0.0798121	0.0889465	0.0520445	0.0880058	0.101307	0.0454182	0.114435	0.0339563	0.0687915	0.111098	0.0812497	0.113829	0.111942	0.0846903	0	0.0763721	0.0859699	0.0617198	0.0796638	0.114971	0.0678252	0.0892065	0.0519472	0.0715191	0	0.0834759	0.0679183	0.0438704	0.0778052	0.126153	0.109664	0.12147	0.0130229	0.0851691	0.0752988	0.0680949	0	0.0683064	0.135003	0.0847978	0.0803423	0.00551005	0.129003	0.134806	0.124117	0.158511
IRF7	0.00361307	0.00263616	0	0.0018776	0.00251292	0	0	0	0.00233017	0	0	0	0.00888848	0.00539533	0	0.00579802	0	0.0029493	0.00345627	0.00540576	0	0.00476868	0	0	0	0	0	0	0.00825412	0.00417526	0	0	0	0	0	0	0	0	0	0	0	0	0	0	0	0	0	0
CDHR5	0	0	0	0.00182723	0	0.00559736	0	0	0.00277218	0	0.00428702	0	0	0	0	0	0	0	0.00398173	0	0.00384622	0	0	0	0	0.00404808	0	0	0	0.00360652	0	0	0	0.0109986	0	0	0	0	0	0	0	0	0	0	0	0	0	0
SCT	0	0	0	0	0	0	0.00992746	0	0	0	0	0	0	0.00404667	0	0	0	0	0	0	0	0	0	0	0	0	0	0	0	0	0.015365	0	0	0	0	0.00150366	0.00624273	0	0	0	0	0	0	0	0	0	0	0
DRD4	0.0175571	0.0782153	0.0274564	0.0157561	0.00998695	0.0217948	0.0146181	0.0698409	0.0193012	0.00797476	0.0122147	0.00718134	0.0241965	0.0056901	0.0111895	0.0231166	0	0.031852	0.00361527	0.0236126	0.0223924	0.0136678	0	0.0220148	0.0107294	0.0253494	0	0.0240627	0.025616	0.0124443	0.00742345	0.0400536	0.0304611	0.00896861	0.0136739	0.0208566	0.00854604	0.00711708	0	0.0178433	0.0273919	0.0144219	0.0252619	0	0.0105039	0.0148941	0.00532273	0.127497
DEAF1	0.201985	0.345514	0.376947	0.29807	0.37194	0.30103	0.500879	0.33683	0.486534	0.292903	0.318379	0.252568	0.253544	0.457667	0.364208	0.495151	0	0.424265	0.382547	0.299958	0.424061	0.440275	0.273856	0.483284	0.336092	0.271913	0	0.26026	0.26833	0.205151	0.401738	0.498299	0.407704	0.321083	0.312509	0.393912	0.527085	0.446135	0	0.378102	0.441959	0.280926	0.300434	0.228078	0.365435	0.437395	0.391667	0.101105
EPS8L2	0.0102731	0.0341159	0.0211337	0.0385453	0.031192	0.00846889	0.032763	0.0268885	0.0362032	0.0176404	0.0215198	0.00765002	0.024082	0.0370492	0.0081515	0.0612465	0	0.0358704	0.0387628	0.0455463	0.0201208	0.0423081	0	0.018647	0.0263011	0.0186303	0	0.0251642	0.0155781	0.0326216	0.0525482	0.0170863	0.00154898	0.0216854	0	0.025618	0.0394222	0.0295867	0	0.0374238	0.0247687	0.0130722	0.012506	0.00961247	0.0475105	0.0336258	0.0226631	0.0382573
TALDO1	0.0623687	0.0645463	0.104806	0.126789	0.0754914	0.0900133	0.153035	0.174758	0.156858	0.0598367	0.0898706	0.0654786	0.117176	0.175574	0.115573	0.101972	0	0.136007	0.118797	0.111136	0.13178	0.144549	0.1148	0.132896	0.131435	0.0994274	0	0.095117	0.13037	0.0366117	0.0720723	0.126034	0.0472387	0.0859557	0.0675319	0.0830601	0.112511	0.110405	0	0.110118	0.139311	0.0749513	0.0688478	0.0788484	0.0752057	0.126096	0.0930858	0.125799
GATD1	0.0768814	0.100131	0.103925	0.0843525	0.0620871	0.0969635	0.0836673	0.0786127	0.141646	0.0737867	0.0798832	0.0522444	0.139625	0.195796	0.166957	0.15094	0	0.152595	0.107973	0.126304	0.106137	0.119231	0.0769762	0.144873	0.0451781	0.108313	0	0.146155	0.0696268	0.0744702	0.17447	0.128581	0.128403	0.110143	0.0680025	0.105466	0.115464	0.075086	0	0.118297	0.136512	0.104789	0.146399	0.0436492	0.0318151	0.131869	0.158353	0
CEND1	0.226064	0.152808	0.204853	0.287832	0.228615	0.278745	0.376014	0.25623	0.332963	0.285347	0.288109	0.207625	0.258506	0.315516	0.188378	0.242572	0	0.191555	0.451832	0.217653	0.334816	0.356308	0.21851	0.236355	0.358115	0.286125	0	0.169561	0.265725	0.161406	0.257581	0.228519	0.20727	0.281597	0.160474	0.194444	0.253519	0.299394	0	0.197051	0.236472	0.121823	0.167535	0.43986	0.399556	0.300321	0.127195	0.0759945
SLC25A22	0.107909	0.103086	0.095399	0.0716082	0.0823617	0.0940373	0.154626	0.136597	0.141934	0.0776177	0.112487	0.0529176	0.109635	0.0650598	0.0770034	0.0958302	0	0.058294	0.170311	0.123102	0.157569	0.0921463	0.0791771	0.0935044	0.0979631	0.126801	0	0.0549842	0.0510654	0.0685103	0.142668	0.0970446	0.0892856	0.0609127	0	0.0711467	0.123547	0.118519	0	0.0664998	0.0909965	0.0308051	0.124353	0.116954	0.153544	0.106347	0.0759911	0
PANO1	0	0.0103868	0.00418256	0	0.003318	0	0	0	0.00355486	0	0.00995087	0	0.00527351	0.0107316	0.0189944	0.0029076	0	0.0067726	0.00446622	0	0.0118701	0.002497	0	0.0221639	0.0167506	0	0	0	0	0.006203	0	0.0023167	0	0.0112202	0	0.00906649	0.00246479	0.00855156	0	0.00587944	0.00276295	0.0098662	0	0	0	0.0168679	0	0
PIDD1	0.0824303	0.0947306	0.152293	0.113918	0.0725353	0.164021	0.0725939	0.0898751	0.147755	0.0824819	0.110761	0.0711998	0.0816369	0.180973	0.197173	0.177481	0	0.198146	0.079762	0.173475	0.14934	0.0888345	0.0792858	0.10095	0.160202	0.0982111	0	0.0330459	0.112744	0.114126	0.16667	0.190683	0.145222	0.0756864	0.0363702	0.131619	0.0930915	0.122714	0	0.0700341	0.11837	0.0869094	0.216694	0.0857919	0.0902276	0.0809237	0.132291	0
RPLP2	0.0808266	0.0659761	0.150713	0.270285	0.219573	0.162812	0.15319	0.155387	0.246047	0.0815615	0.184877	0.0583476	0.0786126	0.298744	0.129358	0.179745	0	0.18483	0.246459	0.153208	0.210116	0.220388	0.0538084	0.222824	0.118447	0.101094	0	0.232355	0.197639	0.1349	0.0741512	0.217765	0.111238	0.143991	0	0.114813	0.173574	0.13714	0	0.105168	0.149559	0.0457986	0.161481	0.105605	0.0595305	0.1925	0.12978	0.245532
PNPLA2	0.0248758	0.047453	0.0582403	0.0612472	0.0527778	0.0487494	0.107817	0.12183	0.0836573	0.0423532	0.0387075	0.00587191	0.0410314	0.0908741	0.0364455	0.0359224	0	0.0581055	0.102429	0.0770212	0.082822	0.10816	0.0178825	0.0500168	0.0645588	0.0263345	0	0.0629989	0.0522341	0.0487705	0.0897172	0.0872068	0.0957282	0.0526985	0	0.0692586	0.0958085	0.0395181	0	0.058445	0.0443218	0.0296633	0.0671477	0.0269928	0.0383805	0.0469741	0.0254292	0.0382573
CRACR2B	0	0	0.00483111	0.00481394	0.00670109	0.0040877	0.00452759	0.00490761	0.00116147	0	0.0115777	0	0	0.0160847	0.00212424	0	0	0.0041779	0.01089	0.00915156	0.0204862	0	0	0.00488451	0.0040656	0	0	0	0.00233458	0.0140174	0	0	0.00606918	0.00425478	0	0	0	0	0	0.0136736	0	0	0	0	0	0	0	0
CD151	0.0331686	0.0150389	0.0329232	0.0954242	0.0602885	0.0461575	0.0973022	0.060671	0.105097	0.0497905	0.0364153	0.0049781	0.0354731	0.183749	0.0799153	0.0865712	0	0.0781596	0.0908845	0.0611463	0.0451075	0.0456343	0.00665011	0.105037	0.0370581	0.0556331	0	0	0.0489312	0.0442449	0.0478453	0.0654426	0.0441309	0.0597303	0	0.0456772	0.0711537	0.0422937	0	0.0692423	0.0861435	0.0155417	0.0383007	0.0221498	0.063509	0.125409	0.0830428	0.0382573
POLR2L	0.0146859	0.0257003	0.0457894	0.124764	0.0659507	0.0958556	0.116456	0.0625725	0.0783632	0.040704	0.0392483	0.0389379	0.0534759	0.0819869	0.0500393	0.0356153	0	0.0294504	0.105306	0.0480035	0.0725519	0.0789122	0.040033	0.067517	0.031341	0.0241752	0	0.0703821	0.0800701	0.027769	0.0824248	0.0501465	0.0398155	0.0511303	0.0465889	0.0137124	0.0565381	0.0808095	0	0.0479386	0.067168	0.00968974	0.0573936	0.0749132	0.0673042	0.0651674	0.0650152	0
TSPAN4	0.0465968	0.0507112	0.046285	0.0575363	0.0718687	0.0127898	0.0283084	0.0443327	0.0822369	0.0301595	0.0441187	0.0672993	0.0371623	0.149885	0.0580171	0.0530395	0	0.0649599	0.110119	0.0982874	0.0750229	0.124438	0.0564497	0.122205	0.0558612	0.0221224	0	0.0369341	0.0598634	0.0404376	0.0401894	0.0467524	0.0428116	0.0424717	0.0359404	0.0700741	0.0685984	0.0384176	0	0.0723629	0.0823727	0.0382699	0.0463245	0.0685837	0.0479434	0.0411445	0.0953651	0.292339
CHID1	0.0766789	0.0875501	0.087384	0.129979	0.082581	0.0636064	0.105085	0.0940979	0.145762	0.13194	0.0649614	0.0566038	0.0798399	0.125189	0.166882	0.110016	0	0.10816	0.116331	0.116919	0.110362	0.101772	0.148761	0.0630573	0.108444	0.0765435	0	0.0700477	0.101994	0.0914631	0.126095	0.145802	0.0659338	0.153153	0.0908043	0.127444	0.124379	0.161687	0	0.0869061	0.122467	0.0740574	0.0895737	0.107243	0.0853238	0.139859	0.181989	0.327794
AP2A2	0.393481	0.41493	0.40178	0.377201	0.336291	0.311621	0.502244	0.433824	0.555773	0.387405	0.414164	0.378457	0.372481	0.503353	0.566097	0.500765	0	0.447456	0.479561	0.503058	0.444856	0.580589	0.466746	0.442248	0.466039	0.396687	0	0.316526	0.38812	0.269559	0.4293	0.619244	0.53841	0.477156	0.438511	0.498865	0.507031	0.431224	0	0.426564	0.50413	0.395219	0.50667	0.392242	0.54274	0.499978	0.492938	0.202554
MUC6	0	0	0.0171186	0.0406248	0.0184403	0	0.015267	0.0303109	0.0190383	0.00554547	0.0105962	0.0126974	0	0.0334934	0.00672697	0.0332079	0	0.00565274	0.0224456	0.0081436	0.0131004	0.0168175	0	0.0571099	0.0188647	0	0	0	0.00381471	0.00755908	0	0.00832773	0	0.0153588	0	0.0288368	0.0023374	0.0069627	0	0.00572545	0.0115823	0	0.0156826	0	0.00503684	0.0333238	0.0205534	0
MUC5AC	0	0	0	0	0	0	0	0	0	0	0	0	0	0	0	0	0	0	0	0	0	0	0	0	0	0	0	0	0	0	0	0	0	0	0	0	0	0	0	0	0	0	0	0	0	0	0	0
MUC5B	0	0	0	0.00178405	0.00248883	0	0	0	0.00197262	0	0	0	0	0	0	0.00684091	0	0	0	0.00215631	0	0	0	0	0	0	0	0	0	0	0	0.00890869	0.00175981	0.00407424	0	0	0	0	0	0	0	0	0	0	0	0	0	0
TOLLIP	0.137167	0.243603	0.140305	0.144225	0.102407	0.0899344	0.319642	0.139101	0.205526	0.119018	0.194199	0.0877235	0.155157	0.129603	0.154144	0.143265	0	0.0832999	0.272638	0.166042	0.178935	0.252691	0.134322	0.180265	0.273741	0.249278	0	0.154922	0.127868	0.0777511	0.18705	0.225425	0.242251	0.149545	0.108291	0.143031	0.262028	0.190009	0	0.14859	0.128146	0.149478	0.0904918	0.185231	0.297561	0.197113	0.127779	0.261501
BRSK2	0.300819	0.291122	0.268265	0.175018	0.225255	0.206873	0.298582	0.304952	0.311805	0.213554	0.245855	0.136325	0.289414	0.403833	0.310483	0.211396	0	0.323085	0.28643	0.235525	0.306466	0.310805	0.25024	0.334125	0.206313	0.205232	0	0.190325	0.207401	0.266043	0.209137	0.365959	0.24963	0.314541	0.0211249	0.317766	0.395499	0.261127	0	0.244137	0.229399	0.177219	0.290369	0.258068	0.245483	0.270747	0.232396	0.295259
MOB2	0.0684667	0.110077	0.122814	0.10102	0.0879313	0.109294	0.19387	0.0852114	0.174682	0.160821	0.120667	0.0666647	0.122332	0.130782	0.124351	0.134099	0	0.0764832	0.0921805	0.13187	0.102499	0.15016	0.113598	0.202411	0.028458	0.0815928	0	0.11188	0.0841714	0.0828406	0.127259	0.155887	0.170705	0.129917	0.0130229	0.143487	0.153836	0.120584	0	0.116945	0.122168	0.11817	0.0862872	0.110632	0.0870319	0.107181	0.218287	0.137082
DUSP8	0.146437	0.138375	0.186662	0.164464	0.162378	0.114233	0.271368	0.149709	0.264256	0.164581	0.256645	0.218921	0.266365	0.20014	0.184544	0.15254	0	0.217691	0.263928	0.186028	0.195792	0.242699	0.248799	0.248207	0.256106	0.165716	0	0.101527	0.127463	0.156033	0.186123	0.344775	0.166976	0.237799	0.140857	0.16874	0.29989	0.18605	0	0.184314	0.189909	0.17291	0.152218	0.198205	0.266562	0.25359	0.128221	0.188647
KRTAP5-1	0	0	0	0.00179546	0	0.0044809	0	0	0.000679642	0	0	0	0	0	0.00581331	0.00971607	0	0	0.00674769	0	0.00467532	0	0	0	0	0	0	0	0.0038574	0	0	0	0	0.00342983	0	0.00791141	0	0.00162335	0	0.00515561	0	0	0	0	0	0	0	0
KRTAP5-2	0	0	0.00263252	0	0.00492732	0	0	0	0	0.00314993	0.00231805	0	0	0	0	0	0	0	0	0	0	0.00370346	0	0	0	0	0	0	0	0	0	0	0	0	0	0.00106441	0	0	0	0	0	0	0.00544867	0	0	0.00276452	0	0
IFITM10	0.0166232	0.0112123	0.0296618	0.0186684	0.0135013	0.00595204	0.0334104	0.00513724	0.029715	0.0123635	0.027284	0.0253279	0.00990179	0.0404718	0.0120166	0.0126587	0	0.022474	0.0420633	0.0480322	0.0468289	0.037637	0	0.0196806	0.00730954	0.0190166	0	0.0275502	0.0209743	0.0153178	0.0149448	0.0348753	0.0131463	0.0138309	0.0418174	0.00793627	0.0279696	0.0130574	0	0.0278851	0.0245937	0.0196512	0.022025	0.00858649	0.0488255	0.0204847	0.0107879	0.0410572
AC068580.4	0	0.00186947	0	0.00233393	0	0	0	0	0	0.00132628	0	0	0	0	0	0	0	0	0	0.00287537	0	0	0	0.00407668	0	0	0	0	0	0	0	0	0	0	0	0	0	0	0	0	0.00313152	0	0	0	0.00703351	0	0.00329922	0
SYT8	0	0	0	0	0	0	0	0	0	0	0	0	0	0	0	0	0	0	0	0	0	0	0	0	0	0	0	0	0	0	0	0	0	0	0	0	0	0	0	0	0	0	0	0	0	0	0	0
TNNI2	0	0	0	0	0	0	0.0063434	0	0	0	0	0	0	0	0	0	0	0	0	0	0.00382565	0	0	0	0	0	0	0	0	0	0	0	0	0	0	0	0	0	0	0	0	0	0	0	0	0	0	0
LSP1	0	0	0.00148387	0.00499096	0.00274341	0	0	0	0.00328874	0	0.00379027	0	0.00398264	0	0	0	0	0.00438078	0	0	0	0	0	0	0	0	0	0	0	0	0	0	0.00175981	0	0	0	0	0	0	0	0.00337508	0	0.00637982	0	0	0	0	0.0600475
TNNT3	0	0	0	0	0	0	0	0	0.00152827	0	0	0.00289841	0	0	0	0	0	0	0	0	0	0	0	0	0	0	0	0	0	0	0	0	0.00536049	0	0	0	0	0	0	0	0	0	0	0	0	0	0	0
MRPL23	0.0313701	0.0271135	0.0654201	0.0257508	0.0310559	0.0185952	0.0470031	0.040867	0.0388871	0.0359441	0.0652522	0.0399199	0.0373326	0.0629682	0.0729896	0.0448854	0	0.038068	0.0256924	0.056789	0.0482579	0.101948	0.0637229	0.0913365	0.0566958	0.0389052	0	0.0131073	0.059199	0.0136174	0.0299997	0.0634746	0.0909268	0.0417675	0.104215	0.0727394	0.0295827	0.0322112	0	0.040287	0.0689035	0.0350336	0.0717501	0.0254232	0.0199044	0.033021	0.106382	0.368841
TH	0	0	0	0	0	0	0	0	0	0	0	0	0	0	0	0	0	0	0	0.00344091	0	0	0.0110948	0	0	0	0	0	0	0	0	0	0	0	0	0	0	0	0	0	0	0	0	0	0	0	0	0
ASCL2	0.00798972	0	0	0	0.00100908	0	0.0216685	0	0.000803192	0	0	0	0	0	0	0	0	0	0	0	0	0.0060602	0.0066151	0	0	0	0	0	0	0.00300799	0.0170168	0	0	0	0	0.00106441	0	0	0	0	0	0	0	0	0.00583479	0.0131046	0	0
C11orf21	0.0122019	0	0.002158	0	0	0	0.00658929	0	0	0	0	0	0	0	0	0	0	0	0	0	0	0	0	0	0	0	0	0	0.00129391	0	0	0.0045492	0	0	0	0	0	0	0	0	0	0	0	0	0	0	0	0
TSPAN32	0	0	0.00102457	0	0.00166782	0	0	0	0.000995466	0	0	0	0	0.00417458	0	0	0	0.00674131	0	0	0.00325062	0.00982395	0	0	0	0	0	0	0.00417794	0	0	0.00359241	0	0	0	0	0	0.00333471	0	0	0.00861225	0.00599708	0	0	0	0.0130165	0.00363729	0
CD81	0.1679	0.163973	0.188703	0.3773	0.294826	0.266269	0.518783	0.287148	0.50887	0.147745	0.248831	0.163351	0.203248	0.6227	0.15909	0.40015	0	0.385813	0.565707	0.302709	0.398895	0.388242	0.132188	0.45798	0.185214	0.190007	0	0.175008	0.370329	0.160766	0.218829	0.504684	0.165231	0.34934	0.118673	0.168569	0.404033	0.231969	0	0.32665	0.340593	0.153545	0.38122	0.185415	0.295586	0.542011	0.170902	0.0709695
TSSC4	0.0556106	0.0193637	0.0162883	0.0152489	0.0121292	0.0188246	0.0718668	0.00506623	0.0557073	0.0351059	0.0187745	0.0128748	0.0241177	0.044958	0.0521115	0.0543474	0	0.0457402	0.0568313	0.0365183	0.0376038	0.0340662	0.00846572	0.0467281	0.0278648	0.0281483	0	0.00846778	0.0296234	0.00147038	0.0131856	0.0293452	0.0300071	0.0255958	0.0416135	0.0257803	0.0501342	0.0576477	0	0.0327936	0.028638	0.00482991	0.0444796	0.0309305	0.00948457	0.0452213	0.0269324	0
TRPM5	0	0	0.0040134	0.00184703	0	0.00692078	0	0	0.0100897	0	0.00291952	0	0	0	0	0	0	0.00293768	0.00663212	0.00363698	0.00803815	0.0052916	0	0	0	0	0	0	0.00414891	0.0045212	0	0.00311034	0.00292115	0.00359322	0	0	0.00399023	0.00954129	0	0	0	0	0.0113475	0	0	0	0.00916324	0
KCNQ1	0.0695958	0.0600274	0.220874	0.458436	0.303166	0.133762	0.128281	0.110825	0.23906	0.105292	0.177116	0.0748055	0.0791197	0.387226	0.141594	0.256917	0	0.412448	0.280082	0.127426	0.270583	0.415035	0.0815967	0.223387	0.0880853	0.0748681	0	0.0380728	0.257006	0.20952	0.075769	0.23874	0.109444	0.200868	0.0320053	0.0712102	0.0792745	0.0792825	0	0.156198	0.188102	0.158369	0.237429	0.015947	0.152321	0.30796	0.26678	0.0988137
CDKN1C	0.0113628	0.0110374	0.0259779	0.0131986	0.0242923	0.00728708	0.0229163	0.0311981	0.0400932	0.0168503	0.0657588	0.0172189	0.0310497	0.0784588	0.0198318	0.0284008	0	0.0289776	0.0527478	0.010619	0.028664	0.0571759	0.023294	0.0182727	0.0386693	0.0114077	0	0.0186608	0.0305798	0.013431	0.0213695	0.0380745	0.0334991	0.0173823	0.0336802	0.0115636	0.0481635	0.0141764	0	0.0692465	0.0162852	0.0283192	0.0280418	0.018234	0.0368048	0.058662	0.00619812	0.0600475
SLC22A18AS	0	0	0.00216203	0.00199631	0	0	0	0	0.00197716	0	0	0	0	0	0	0	0	0	0	0	0.00284317	0	0	0.0103355	0	0.00830159	0	0	0	0.00148949	0	0	0	0	0	0	0	0	0	0.0104245	0	0	0	0	0	0	0	0
SLC22A18	0	0.0210289	0.00181365	0.00542752	0.00299411	0.00359379	0.0187274	0.0259939	0.00667891	0.00134505	0.00334948	0	0.00792579	0	0.0232489	0.0389429	0	0.028855	0.00628477	0.00363812	0.00887543	0.0201731	0.00648914	0.00569114	0	0	0	0.0173981	0.00486017	0	0.0232393	0.0128772	0.00890203	0	0.0320053	0	0.0142336	0.00686581	0	0	0.00693902	0.0162311	0.017786	0	0	0	0.00328629	0
PHLDA2	0	0	0.00718071	0.0119294	0.00231943	0	0.0272823	0.0135759	0.00425433	0	0.00170688	0	0.0108413	0.00578166	0	0	0	0.00223687	0.00204558	0.00157974	0	0.00710574	0	0	0.0104345	0.0188986	0	0	0.00370291	0.0104128	0.0108481	0.00457734	0.00648939	0	0	0.0031795	0.00357046	0	0	0	0.00384527	0	0	0	0.00656732	0	0.00671985	0
NAP1L4	0.348026	0.331846	0.46842	0.443183	0.376028	0.394266	0.525788	0.470767	0.574909	0.451576	0.40079	0.287753	0.440187	0.501951	0.433431	0.529585	0	0.402059	0.543741	0.442282	0.42572	0.715395	0.36938	0.679313	0.39208	0.400557	0	0.314834	0.434398	0.386852	0.430942	0.629598	0.475341	0.566529	0.221981	0.472387	0.534864	0.53334	0	0.49667	0.486149	0.389937	0.524807	0.389799	0.417284	0.505074	0.493588	0.445541
CARS	0.124765	0.128205	0.179481	0.21353	0.17123	0.180481	0.484463	0.152209	0.249269	0.148973	0.176208	0.133543	0.249766	0.279243	0.273366	0.250679	0	0.248086	0.159629	0.215086	0.259309	0.300514	0.166741	0.235056	0.131893	0.146978	0	0.0240678	0.159287	0.0989633	0.15665	0.261064	0.192803	0.345345	0.0654124	0.27041	0.30396	0.19692	0	0.260218	0.292031	0.153842	0.140747	0.184236	0.288871	0.255188	0.30438	0.581844
OSBPL5	0.243763	0.260789	0.29603	0.227023	0.198227	0.208163	0.204212	0.169186	0.271257	0.201383	0.236993	0.210984	0.231165	0.436882	0.305083	0.269756	0	0.425774	0.304636	0.340691	0.274521	0.344625	0.29817	0.311157	0.140606	0.224959	0	0.112037	0.220187	0.208979	0.262875	0.36268	0.32037	0.291961	0.161868	0.229655	0.239552	0.176184	0	0.25075	0.322248	0.245045	0.232929	0.128285	0.234017	0.322893	0.450187	0.169274
MRGPRE	0	0	0	0	0	0	0	0	0.00106271	0	0	0	0	0	0	0	0	0	0	0	0	0	0	0	0	0	0	0	0.00289983	0	0	0.00311737	0	0	0	0	0	0	0	0	0	0	0	0	0	0	0	0
ZNF195	0.225114	0.167048	0.205222	0.13108	0.151963	0.213222	0.218402	0.17711	0.214164	0.204387	0.215991	0.331043	0.179533	0.14424	0.166866	0.150176	0	0.192141	0.169164	0.110601	0.173445	0.204852	0.136169	0.195583	0.161804	0.208107	0	0.0908391	0.106655	0.12465	0.218332	0.179395	0.172424	0.147554	0.1068	0.186992	0.123885	0.119687	0	0.202985	0.138226	0.122574	0.110083	0.13293	0.0852127	0.194812	0.17029	0.414024
ART5	0	0	0	0.0012061	0.0021436	0	0	0	0	0	0	0	0	0	0	0	0	0	0	0	0	0	0	0	0	0	0	0	0	0	0	0	0	0	0	0	0	0	0	0	0.00301726	0	0	0	0	0	0	0
ART1	0	0	0.00227145	0.00448718	0	0	0.00588622	0	0.00199241	0.00307882	0	0	0	0.00690176	0.00211081	0	0	0.00287095	0.00450821	0	0.00341692	0	0.00508014	0	0	0	0	0	0	0.0062651	0.00880642	0.00665989	0	0.00315959	0	0	0	0	0	0	0.00320558	0	0	0	0	0	0.00339313	0
CHRNA10	0.00269838	0.0145	0.0052184	0.0065321	0.00641767	0	0.0189657	0.0124988	0.013224	0.00998964	0.00963952	0.0166978	0.0132042	0.00539829	0.0169393	0	0	0	0.00312773	0.00896416	0.0111112	0.00485224	0.020599	0.0185009	0.0058849	0.0155576	0	0	0	0.0139522	0	0.010618	0.00933889	0.00417801	0	0.0104376	0.00843149	0.0211806	0	0.0025721	0.0156489	0	0.00641174	0	0	0.0315612	0.0104192	0
NUP98	0.311778	0.307932	0.34299	0.381815	0.378859	0.363119	0.371532	0.376743	0.381389	0.290562	0.356179	0.370817	0.310085	0.444201	0.395059	0.502416	0	0.393685	0.36443	0.418238	0.465012	0.453391	0.305002	0.506888	0.197405	0.283631	0	0.181713	0.297493	0.223054	0.270624	0.466819	0.366526	0.400979	0.169241	0.411092	0.329426	0.288572	0	0.409969	0.433268	0.305996	0.323594	0.148245	0.324692	0.353008	0.38257	0.448593
PGAP2	0.146106	0.193435	0.224308	0.295666	0.200101	0.201752	0.14946	0.20448	0.304232	0.239148	0.194805	0.221812	0.266581	0.371245	0.430563	0.248895	0	0.301209	0.237685	0.35814	0.269017	0.33529	0.26134	0.299609	0.263164	0.187996	0	0.134941	0.173713	0.215824	0.155608	0.248028	0.224063	0.213828	0.165143	0.232761	0.182959	0.167804	0	0.171761	0.311717	0.165508	0.278874	0.107972	0.216418	0.240044	0.384581	0.218625
RHOG	0.0143851	0	0.0110312	0.0304383	0.019077	0.00872505	0	0.0105211	0.0235453	0.0114878	0.014047	0.0291668	0.00210666	0.036744	0.017978	0.041044	0	0.0213239	0.0256102	0.0202998	0.0179227	0.0263764	0.043223	0.0379057	0	0	0	0	0.014477	0.0102169	0	0.0217408	0.0120317	0.0308066	0	0.0136075	0.0131492	0.0251035	0	0.030459	0.0120738	0.00843531	0.0169123	0.0273272	0	0.00595907	0.0351107	0
STIM1	0.385767	0.399475	0.500318	0.417777	0.432952	0.365783	0.528537	0.539413	0.497193	0.403708	0.426326	0.439154	0.350446	0.552825	0.42706	0.488263	0	0.514407	0.420155	0.563823	0.538768	0.673099	0.279966	0.486121	0.45525	0.371155	0	0.315947	0.409137	0.396314	0.557935	0.515309	0.498704	0.509525	0.449003	0.469609	0.448849	0.498733	0	0.501243	0.469349	0.345092	0.504234	0.387369	0.438601	0.605743	0.516208	0.822181
RRM1	0.124168	0.117795	0.0846932	0.125459	0.114093	0.111178	0.10264	0.131857	0.115464	0.0778177	0.0961972	0.0881156	0.0468124	0.153761	0.0824695	0.117385	0	0.115945	0.128633	0.100555	0.104502	0.173313	0.135995	0.162546	0.0892265	0.0720251	0	0.0672456	0.112821	0.0912708	0.0844124	0.156171	0.0696224	0.11528	0.0204451	0.113556	0.0953806	0.0777618	0	0.0905505	0.0854732	0.0744239	0.0831502	0.0668809	0.1203	0.0845413	0.0926625	0.108277
TRIM21	0	0	0	0	0.00486302	0.00337955	0.00603211	0	0.00398742	0	0	0	0.00479984	0	0	0.00874499	0	0	0	0	0.0135869	0	0	0	0	0	0	0	0	0	0	0.00223786	0	0	0	0	0	0	0	0.0112316	0.00414376	0	0	0.0175434	0	0	0	0
OR52K1	0	0	0	0	0	0	0	0	0	0	0	0	0	0	0	0	0	0	0	0	0	0	0	0	0	0	0	0	0	0	0	0	0.00395736	0	0	0	0	0	0	0	0	0	0	0	0	0	0	0
OR52I1	0	0	0.00228513	0.00229322	0.00361827	0.00529255	0	0	0.00178548	0.00289368	0	0.0042816	0	0	0	0.00449628	0	0	0	0	0	0.00868367	0	0.00467213	0	0	0	0	0.008498	0	0	0	0	0.0050241	0	0	0	0	0	0	0	0	0	0	0	0	0.00378412	0
TRIM68	0.00786984	0.00596	0.0241533	0.0128931	0.00822551	0.00537456	0.0272056	0.0412005	0.0236084	0.00682321	0.014375	0.00443041	0.00772353	0.0150339	0.0233022	0.0097161	0	0.00460102	0.0146983	0.0223931	0.00602471	0.0376694	0	0.0337347	0.0294245	0.00334081	0	0	0.0149634	0.00386651	0.0124917	0.00812884	0.00828998	0.0294478	0	0.01658	0.0142819	0.0356814	0	0.00402945	0.0138291	0.00662325	0.011525	0.0151434	0.0313881	0.0150028	0.00811965	0.186356
OR51E2	0	0	0	0	0	0	0	0	0	0	0	0	0	0	0	0	0	0	0	0	0	0	0	0	0	0	0	0	0	0	0	0	0	0	0	0	0	0	0	0	0	0	0	0	0	0	0	0
MMP26	0.0129711	0.0119893	0.0117428	0.00786704	0.00826011	0.0036458	0	0	0.00962881	0.00422904	0.0059071	0.00477105	0.0054202	0.0132553	0	0.00895451	0	0	0	0.00645935	0.00376031	0.00485224	0	0	0	0.0145699	0	0	0.00656947	0.00314224	0.00992306	0.00771013	0.00209583	0	0.0465889	0.00837504	0.00830511	0.00498393	0	0.00498188	0.0119562	0	0	0	0.0059544	0.00744946	0.00146746	0
OR52A5	0	0	0	0	0	0	0	0	0	0	0	0	0	0	0	0	0	0	0	0	0	0	0	0	0	0	0	0	0	0	0	0	0	0	0	0	0	0	0	0	0	0	0	0	0	0	0	0
OR52A1	0	0	0	0	0.00178791	0	0	0	0	0	0	0	0	0	0	0	0	0	0	0.00520269	0.00947035	0	0	0	0	0	0	0	0	0.00262586	0	0	0	0	0	0	0	0	0	0	0	0	0	0	0	0	0	0
HBB	0.0101548	0	0	0.00212444	0.00469112	0.00455389	0.00983525	0.0115455	0.00287446	0	0.00397397	0	0.00154945	0.00517445	0.0102232	0.00586599	0	0.0018529	0.00297837	0.00545166	0	0	0.0115408	0.00491396	0.00699004	0	0	0.0535137	0.00507148	0.0130787	0	0	0.00796532	0.00425955	0	0.00201916	0	0.00327485	0	0	0.00348792	0	0.0165358	0	0.0210315	0.00868223	0	0
HBD	0	0	0	0	0.0018117	0	0	0	0	0	0	0	0	0	0	0	0	0	0	0	0	0	0	0	0	0	0	0	0	0	0	0.00155088	0	0	0	0	0	0	0	0	0	0	0	0	0	0	0	0
AC104389.5	0	0	0	0	0	0	0	0	0	0	0	0	0	0	0	0	0	0	0	0	0	0	0	0	0	0	0	0	0	0	0	0	0	0	0	0	0	0	0	0	0	0	0.00237984	0	0	0	0	0.0988137
OR51M1	0.00441871	0	0.00176065	0.00219311	0	0	0	0	0	0	0	0	0	0	0	0	0	0.00108531	0	0.00285179	0	0	0	0	0	0	0	0	0	0	0	0	0.00376372	0	0	0.00334764	0.00239847	0	0	0	0.00237057	0	0.00641174	0	0	0	0	0
OR51I2	0	0	0	0	0.00167205	0	0.00523461	0.00518703	0.00245354	0.00192034	0	0	0	0.00506093	0	0.00903202	0	0.00735817	0	0	0	0	0	0	0	0	0	0	0	0.00147038	0	0	0	0	0	0.00154744	0	0	0	0	0.00540474	0	0.010304	0	0	0	0	0
TRIM6-TRIM34	0	0	0	0.00144699	0.00229816	0	0	0	0	0	0	0.0102738	0	0	0	0	0	0.00187217	0.00374413	0	0	0	0	0	0	0	0	0	0	0	0	0	0	0	0	0	0.00115379	0	0	0	0	0	0	0	0	0	0	0
TRIM5	0.010423	0.0176689	0.0158226	0.0325694	0.0216143	0.0304463	0.0159076	0.0533127	0.0485694	0.0514082	0.0219757	0.00921754	0.0596362	0.0254186	0.00252065	0.0454065	0	0.1061	0.0160327	0.150253	0.0318817	0.0247494	0	0.0156671	0.0126436	0.0368989	0	0.0672511	0.0561142	0.0264909	0.0121928	0.0218181	0.0120895	0.0342531	0	0.0102464	0.141314	0.0675325	0	0.00912478	0.079319	0.0130793	0.0359598	0	0.0394785	0.069579	0.0403138	0.169168
TRIM22	0.0114896	0	0.00652365	0.014301	0.00370172	0.00343034	0	0	0.0111362	0	0	0.0249988	0.00229117	0.00872225	0.00810956	0.0080151	0	0.00296095	0.0131507	0.00417614	0	0.0157265	0.0089253	0.00488451	0	0	0	0.0360885	0.00969528	0.0121731	0.00426293	0.0130992	0.0122848	0	0.0422546	0.00724605	0.00646731	0.00267975	0	0	0.00278896	0	0	0.0155876	0.0161693	0	0.00854425	0
OR56B1	0	0	0	0	0	0	0	0	0	0	0	0	0	0	0	0	0	0	0	0	0	0	0	0	0	0	0	0	0	0	0	0	0	0	0	0	0	0	0	0	0	0	0	0	0	0	0	0
OR52N4	0	0	0	0	0	0	0	0	0	0	0	0	0	0	0	0	0	0	0	0	0	0	0	0	0	0	0	0	0	0	0	0	0	0	0	0	0	0	0	0	0	0	0	0	0	0	0	0
OR52E5	0	0.00595033	0	0.00320851	0	0.00365483	0	0	0.00118502	0	0	0	0	0	0	0	0	0.00198386	0	0	0	0	0	0	0	0	0	0.00638629	0	0	0	0	0	0	0	0	0.00272489	0	0	0	0	0	0	0	0	0	0	0
OR56A3	0	0	0.00459533	0	0.00124698	0	0	0	0	0	0	0	0	0.00649999	0	0	0	0.00206428	0	0	0	0	0	0	0	0	0	0	0	0	0	0	0	0	0	0	0.00135898	0	0	0	0.00160458	0	0.00469012	0	0	0	0	0.0600475
OR56A4	0	0	0	0	0.00141939	0	0	0	0	0	0	0.00579854	0	0	0	0	0	0	0	0	0	0	0	0	0	0	0	0	0	0	0	0	0	0	0	0	0	0	0	0	0	0	0	0	0	0	0	0
OR56A1	0	0.00611922	0	0	0	0	0	0	0	0	0.00305596	0	0	0	0	0	0	0	0.00279875	0	0	0	0	0	0	0	0	0	0	0.00471773	0	0	0	0	0	0.00299626	0	0	0	0	0	0	0	0	0	0	0	0
C11orf42	0	0	0	0.0071515	0.0134648	0.00443005	0	0	0.0092091	0.00216558	0	0	0	0	0	0	0	0.00465475	0.00304216	0	0.00894674	0.0117281	0	0.0302429	0	0	0	0	0.0164252	0.0103097	0	0.014627	0	0.00489417	0	0	0	0.00365832	0	0	0	0	0.0039083	0	0	0	0	0
FAM160A2	0.0582253	0.098027	0.110449	0.0911406	0.0812931	0.052375	0.107979	0.139704	0.101288	0.0770303	0.0653721	0.0404817	0.0685633	0.119234	0.0948792	0.107529	0	0.0904861	0.118577	0.134642	0.0753538	0.110796	0.0602994	0.100811	0.0366512	0.0444083	0	0.0782607	0.0574071	0.0604016	0.0380738	0.0843012	0.0757083	0.0952064	0	0.080583	0.0882819	0.0940402	0	0.146854	0.112882	0.0570411	0.0793043	0.0612435	0.0537403	0.0370675	0.108257	0
CNGA4	0.00301939	0	0.0110474	0.0193578	0.00766602	0.00817946	0.00983823	0	0.0167358	0	0.00461763	0.00718964	0.00168093	0.0122123	0	0	0	0.00262271	0.0107478	0.00741111	0.00480554	0.0130712	0	0.00743928	0	0	0	0	0.0134893	0.00276892	0	0.0141787	0	0.00405103	0.0199577	0.0179168	0.00581262	0.00800737	0	0.00753263	0.00758507	0	0	0	0.0146007	0.00276452	0.00830349	0
CCKBR	0.00937602	0.0140254	0.0278479	0.0171009	0.020133	0.0360399	0.0439136	0.0477782	0.0411798	0.0173875	0.0362501	0.0277868	0.028861	0.0455501	0.047869	0.0198729	0	0.00653904	0.0265466	0.0115148	0.019139	0.051659	0.00386392	0	0.027157	0.0344701	0	0.0183729	0.0287666	0.023112	0.0775622	0.0209971	0.0101651	0.0193897	0	0.00541086	0.0226982	0.0443274	0	0.0359733	0.0387168	0.0177369	0.0239988	0.0149002	0.024847	0	0.0253091	0.0382573
CAVIN3	0	0	0	0	0	0	0	0	0.000865924	0	0	0	0	0	0	0	0	0	0.00262897	0	0	0	0	0	0	0	0	0	0	0	0	0	0.00759434	0	0	0	0	0	0	0	0	0.00514566	0	0	0	0	0	0
SMPD1	0.0373947	0.0371456	0.0523269	0.0365068	0.0257959	0.0504506	0.0764877	0.0108152	0.089894	0.028448	0.0435152	0.0228316	0.0280405	0.0743733	0.0521223	0.0621553	0	0.0533947	0.0868364	0.0568194	0.0638471	0.040228	0.0293181	0.0463846	0.0415135	0.0363679	0	0.014126	0.0699455	0.0470476	0.0374709	0.0720172	0.0565551	0.0406931	0.0228833	0.0733827	0.0585141	0.0669036	0	0.0482997	0.0504236	0.0460656	0.0506494	0.0211434	0.014171	0.0529123	0.049653	0
APBB1	0.416009	0.309811	0.39044	0.340412	0.317551	0.336633	0.495701	0.430105	0.461569	0.285717	0.340694	0.309563	0.39816	0.378678	0.437352	0.351365	0	0.356323	0.492481	0.366692	0.381685	0.438546	0.250559	0.416371	0.431315	0.316974	0	0.27818	0.35206	0.309458	0.482141	0.517897	0.380153	0.360797	0.168675	0.380286	0.439441	0.393718	0	0.333341	0.377971	0.227939	0.470106	0.327902	0.312591	0.435829	0.336212	0.438082
HPX	0.00369007	0.00442769	0.00926688	0.00586101	0.0156282	0.0056709	0.0325093	0.00893012	0.003446	0.00651266	0.00323263	0.00769581	0.00854488	0.0138741	0.00411873	0	0	0.00306884	0.0155827	0.011894	0.0154631	0.0163344	0	0.00278471	0.0094271	0	0	0	0.00352213	0.0238734	0.00838686	0.00585036	0.00224663	0.00993665	0	0.0119192	0.0124045	0.00839036	0	0.010941	0.00856723	0	0	0.00869568	0.00661758	0.0205818	0.014965	0.0759945
TRIM3	0.0527026	0.0558217	0.090858	0.127824	0.07941	0.108565	0.145075	0.137067	0.148806	0.0838132	0.152866	0.047982	0.0756987	0.189581	0.105592	0.130808	0	0.128678	0.128344	0.100048	0.106601	0.174911	0.0837633	0.121109	0.102876	0.0636817	0	0.0418931	0.0991056	0.0929736	0.103378	0.176641	0.154514	0.123491	0.0839171	0.0921445	0.0961847	0.113984	0	0.1589	0.124861	0.0551496	0.153287	0.0630893	0.00926899	0.153595	0.13781	0.0410572
ARFIP2	0.0407334	0.0228841	0.0562789	0.0733365	0.0678804	0.0768586	0.0837047	0.0483404	0.0848609	0.0234842	0.0477125	0.0231838	0.0627086	0.071125	0.0339467	0.0779932	0	0.0581901	0.0839854	0.0529607	0.0712972	0.115625	0.039782	0.0979873	0.0345777	0.0430555	0	0.0279432	0.0276395	0.0473003	0.0419897	0.0745378	0.0415774	0.0708845	0	0.0670032	0.0581249	0.0604419	0	0.036153	0.0669063	0.0334876	0.0529894	0.0482803	0.0309964	0.0394577	0.0560774	0
AC084337.2	0.107991	0.155055	0.140937	0.116419	0.156386	0.142113	0.204196	0.122035	0.133113	0.130774	0.152005	0.166171	0.131537	0.182695	0.15885	0.136986	0	0.165885	0.152113	0.1164	0.161479	0.183285	0.0630211	0.195893	0.106049	0.0695056	0	0.0875155	0.179075	0.098687	0.101035	0.168196	0.176723	0.148832	0.0577174	0.17252	0.130885	0.108473	0	0.0948312	0.131395	0.138864	0.136885	0.0851581	0.14146	0.158492	0.126458	0.233096
DNHD1	0.145455	0.139147	0.183304	0.203491	0.225874	0.161545	0.180053	0.170815	0.189239	0.162648	0.165529	0.13409	0.127651	0.270805	0.164229	0.277606	0	0.223271	0.165679	0.164866	0.258217	0.363826	0.160219	0.287613	0.131772	0.0729558	0	0.148071	0.218716	0.1419	0.207152	0.19387	0.159374	0.144764	0.0878384	0.158527	0.149247	0.10567	0	0.135949	0.200892	0.201548	0.301705	0.112306	0.118271	0.387299	0.233295	0.749496
RRP8	0.0348329	0.0350341	0.0636012	0.0565552	0.0208695	0.0319031	0.0605411	0.0560897	0.0594348	0.0255124	0.0458215	0.00364275	0.0330438	0.0730076	0.0638725	0.0654022	0	0.0408919	0.0486828	0.0626085	0.0241987	0.0814379	0.0812051	0.0702754	0.0553802	0.0226781	0	0	0.0429271	0.054958	0.0188322	0.0367258	0.0630797	0.0672408	0.0199577	0.0563203	0.0313894	0.0609528	0	0.0550336	0.0324919	0.0231272	0.0637941	0.0216178	0.0371717	0.0691554	0.071825	0
ILK	0.110394	0.0899219	0.134503	0.169136	0.119238	0.100732	0.0924295	0.204166	0.261414	0.170294	0.197216	0.183497	0.114701	0.314093	0.129342	0.289152	0	0.300667	0.234842	0.149412	0.191252	0.301303	0.106761	0.329704	0.14026	0.133387	0	0.0501361	0.13965	0.130475	0.15937	0.296734	0.181246	0.194701	0.024001	0.140057	0.145359	0.112733	0	0.195244	0.241176	0.10472	0.130358	0.108962	0.114693	0.32967	0.241953	0
TAF10	0	0.00740839	0.0330584	0.04719	0.0292839	0.0334456	0.0694358	0.030469	0.0573917	0.0278243	0.0255264	0.0254901	0.0231055	0.041588	0.0182964	0.0609741	0	0.0742034	0.0513139	0.0336894	0.0525283	0.0301589	0.0157924	0.0888358	0.0331531	0.00820318	0	0.0197523	0.0392497	0.0374411	0.0408866	0.060294	0.0169125	0.0283897	0	0.0234008	0.0347423	0.0259401	0	0.0203592	0.0381559	0.0146347	0.0434365	0.0299635	0.00652937	0.0750556	0.0388538	0.108277
TPP1	0.0753275	0.0232539	0.106075	0.102852	0.124586	0.112099	0.205303	0.056127	0.138554	0.0554388	0.116119	0.065589	0.114075	0.118046	0.116485	0.115855	0	0.147498	0.107777	0.122048	0.145565	0.14046	0.0418625	0.085147	0.163349	0.0489842	0	0.198105	0.0701674	0.137713	0.0696735	0.140244	0.114341	0.115625	0.0684191	0.112686	0.128094	0.164484	0	0.0990811	0.128612	0.0419408	0.0784881	0.136933	0.0911364	0.159291	0.141144	0.0410572
DCHS1	0.056844	0.0489163	0.0758782	0.0872031	0.0883838	0.0803582	0.0277735	0.0578009	0.103733	0.0720196	0.101589	0.0454253	0.095746	0.134374	0.0694991	0.0783904	0	0.079426	0.0854936	0.110484	0.107139	0.0961441	0.0873455	0.0847078	0.0458873	0.0663622	0	0.0209854	0.0614258	0.104979	0.0663989	0.0753757	0.0699836	0.0823644	0.0130229	0.0840985	0.0608133	0.050013	0	0.0679071	0.114302	0.0341353	0.0942487	0.0389826	0.0646538	0.0807258	0.121145	0.0382573
MRPL17	0.0385399	0.0142223	0.0348706	0.0386319	0.024649	0.021627	0.0523808	0.0286655	0.0545555	0.0283113	0.0348597	0.0436815	0.0375939	0.066761	0.0329569	0.0222477	0	0.0258023	0.092099	0.0361167	0.0587723	0.0397498	0.00672532	0.0321433	0.0367685	0.0235537	0	0.036921	0.0360656	0.030024	0.0479435	0.0718787	0.0128036	0.0495783	0.030283	0.0117792	0.0428111	0.0538671	0	0.0529533	0.0316992	0.0024305	0.0443273	0.0320663	0.0474548	0.0221408	0.0144792	0
OR2AG2	0	0.0152262	0.00642865	0.00700357	0.0034563	0.0200482	0.00396031	0.0224898	0.00815023	0.0253354	0.0117759	0.0297973	0.0177064	0.0104577	0.0168164	0.0188474	0	0.0198899	0.0236585	0.00949633	0.0116426	0.0135486	0	0.0183344	0	0.00525481	0	0.0139898	0.00532561	0.00939706	0.009602	0.00496912	0.00427941	0.0127598	0.024001	0.00725261	0.00634704	0.0203076	0	0.00387337	0.00943996	0.00668302	0.01966	0.0288168	0.0179072	0.0370911	0.0100096	0
OR2AG1	0	0	0.00176065	0.0040052	0.00911804	0	0	0	0.000409498	0	0.00114824	0.0049781	0	0	0	0	0	0	0	0	0.00206413	0.00370346	0	0	0	0	0	0	0	0	0	0.00720219	0	0	0	0	0	0	0	0	0	0	0.00746286	0	0	0.0132327	0.00609338	0
OR6A2	0.010157	0.0184699	0.0104413	0.0231955	0.0299576	0.0146501	0.00961348	0	0.0148946	0.0364289	0.00746494	0.00246251	0.00894082	0.0267473	0.0264307	0.00973725	0	0.0121745	0.0310471	0.0143935	0.009235	0.0184881	0.0129725	0.0153701	0.014342	0.017087	0	0.0200871	0.0078272	0.0330727	0.00307098	0.00404548	0.0151816	0.0110686	0.0574631	0.0333506	0.014921	0.00821925	0	0.0164579	0.0238883	0.0187936	0.00957852	0.00580266	0.0183418	0	0.0375336	0
OR10A2	0	0	0	0.00781363	0.00181523	0.00361222	0	0	0.00110784	0	0	0	0	0	0	0.00296618	0	0.00267224	0.00233846	0	0.0110105	0.0037176	0	0	0.00915088	0	0	0	0.00359224	0	0	0	0	0	0	0	0	0	0	0	0.0021476	0	0.00606804	0	0	0	0.00450059	0
OR10A4	0	0	0	0.00214781	0.00266157	0	0	0	0.00241767	0	0	0	0	0.00710878	0	0	0	0	0	0	0	0.00830588	0	0	0	0	0	0	0	0	0	0	0	0	0	0.00216233	0	0.00350854	0	0	0	0	0	0	0	0	0	0
ZNF215	0.00221874	0.0435823	0.0541726	0.0410979	0.0350943	0.0411871	0.00989329	0.0401478	0.0559907	0.053779	0.0400358	0.0445365	0.0400215	0.0489127	0.0668637	0.062102	0	0.0395298	0.0388398	0.0394112	0.0779211	0.0510087	0.0547076	0.0757206	0.0692362	0.00435312	0	0.0144235	0.0448542	0.0220225	0.00636041	0.0404542	0.044668	0.0333789	0.0405589	0.0594572	0.0368255	0.0137982	0	0.0615015	0.0662135	0.0205904	0.0412764	0	0.0397971	0.0673956	0.0653343	0
ZNF214	0.043885	0.0641665	0.044053	0.0326485	0.0278545	0.0123627	0.0366196	0.0191134	0.0357614	0.0659516	0.049874	0.0294744	0.0399451	0.0297489	0.0268576	0.0332544	0	0.0566428	0.0583572	0.0261554	0.0427527	0.0661764	0.00923757	0.0177482	0.0221183	0.0145814	0	0.0165038	0.0218175	0.0244768	0.0531569	0.0375151	0.0238359	0.0630501	0.0336802	0.0401197	0.0432233	0.0246905	0	0.0141895	0.0229952	0.0225934	0.0325519	0.0215631	0	0.0279968	0.0359841	0.0875418
NLRP14	0.013435	0.00366734	0.00388915	0.00486617	0.00543915	0	0	0	0.00442957	0.00513144	0.00614295	0	0.00117338	0.00549664	0.0145534	0.01224	0	0.00744816	0.00246966	0.00931022	0.00366635	0.00817181	0	0.0130645	0	0	0	0.0112484	0.0122468	0.00418986	0.00519174	0.00278318	0.015376	0.00916089	0	0.00795852	0.00627979	0.0053223	0	0.00347574	0	0.0168861	0.0357764	0	0	0.0200346	0.00426135	0
RBMXL2	0	0	0	0	0	0	0	0	0.00150518	0	0	0	0	0	0	0	0	0	0	0	0	0	0	0	0	0	0	0	0	0	0	0	0	0	0	0	0	0	0	0	0	0	0	0	0	0	0	0
SYT9	0.19916	0.157582	0.288886	0.197173	0.185487	0.147954	0.192078	0.171358	0.261529	0.193954	0.144648	0.135283	0.254401	0.191377	0.281728	0.187736	0	0.258343	0.192545	0.192085	0.21411	0.214011	0.0686299	0.199402	0.207517	0.260261	0	0.266718	0.176503	0.244605	0.235502	0.231565	0.224246	0.190681	0.558859	0.251465	0.190155	0.274091	0	0.142092	0.221422	0.261359	0.268987	0.0487177	0.146645	0.245926	0.158783	0.179246
OLFML1	0.0195519	0.00518495	0.00674044	0.00356707	0.00714138	0	0.00666532	0	0.00311184	0.00234445	0	0	0	0	0.00823926	0.00296618	0	0.00399349	0.0081418	0.0027641	0.0088598	0	0	0.0165221	0	0.00131316	0	0	0.00223552	0	0	0.00668813	0.00501387	0	0	0.00497758	0.0175182	0	0	0.00288032	0.00376604	0	0.00392611	0	0	0	0.00515124	0
PPFIBP2	0.00375669	0.0357422	0.0652313	0.0545268	0.0339596	0.02961	0.0700579	0.0852478	0.0777515	0.0485492	0.0287192	0.0448494	0.0529201	0.0605373	0.0708758	0.0511918	0	0.0417709	0.049151	0.0504422	0.0551885	0.0641255	0.0405844	0.0727475	0.0407566	0.0345331	0	0.0838935	0.0390161	0.0619026	0.084941	0.0475428	0.0424283	0.0542515	0.0742642	0.051571	0.0911677	0.122566	0	0.0581371	0.1091	0.0501853	0.0589524	0.0281311	0.0367346	0.0743681	0.0295945	0
CYB5R2	0	0	0	0	0.00124931	0	0	0	0.00072498	0	0	0	0	0.00403915	0.00408871	0	0	0	0.0020703	0	0	0	0	0	0	0	0	0	0	0	0	0.0109762	0	0.00237189	0	0	0.00148794	0	0	0	0	0	0.00725028	0	0	0	0	0
OVCH2	0	0	0	0	0	0	0	0	0.000705537	0	0	0	0	0	0	0	0	0	0.0026649	0	0.00231111	0	0	0	0	0	0	0	0.00189218	0	0	0	0	0	0	0	0	0.00478034	0	0	0	0	0	0	0	0	0	0
NLRP10	0	0	0.00530002	0.000867406	0.00156449	0	0.00382513	0.00506623	0.00408415	0.00167945	0.00649191	0	0.00378759	0.00330247	0.0102566	0	0	0.00542096	0	0	0	0.00596643	0.00625679	0	0	0	0	0	0.00735852	0	0	0.00268637	0.00906351	0	0	0.0042858	0	0.00162335	0	0	0	0.00346618	0	0	0	0.00559317	0.00748965	0
EIF3F	0.0955478	0.106708	0.197172	0.130087	0.112789	0.117692	0.178689	0.0826412	0.186423	0.116358	0.162662	0.120733	0.132502	0.156149	0.109413	0.185491	0	0.172614	0.162278	0.131001	0.133243	0.148877	0.140019	0.209944	0.138065	0.129437	0	0.0901023	0.125156	0.0738804	0.109493	0.174308	0.134803	0.168112	0.121559	0.132625	0.176166	0.100529	0	0.19463	0.158617	0.1103	0.120754	0.178271	0.167159	0.194521	0.131726	0.215996
TUB	0.0806414	0.131469	0.172859	0.177042	0.170746	0.150836	0.175306	0.219925	0.220333	0.190657	0.18439	0.144956	0.158093	0.211034	0.163086	0.133154	0	0.169688	0.198338	0.188954	0.200675	0.310141	0.144471	0.228609	0.18508	0.098941	0	0.115739	0.112805	0.13057	0.212515	0.22747	0.191269	0.222683	0.0361918	0.183767	0.234112	0.156427	0	0.229992	0.175837	0.0756768	0.129222	0.12502	0.190026	0.306277	0.189478	0.0709695
RIC3	0.439592	0.300058	0.468112	0.502712	0.442129	0.370731	0.546798	0.440137	0.667819	0.415596	0.432921	0.342936	0.418974	0.755819	0.581515	0.73085	0	0.692131	0.550607	0.471701	0.494781	0.649444	0.251662	0.584016	0.366376	0.304274	0	0.233417	0.438515	0.313349	0.321047	0.693439	0.407913	0.554729	0.207117	0.505132	0.423248	0.409381	0	0.490653	0.617843	0.303203	0.610304	0.354174	0.326428	0.608354	0.561709	0.632834
LMO1	0.00618877	0.00848793	0.0109476	0.0066138	0.00486613	0	0	0.00344994	0.00348704	0.00750881	0.0017067	0	0.005105	0.00882132	0	0.0339202	0	0.00950659	0.00988564	0.00597238	0.00275946	0.0125023	0	0.010405	0.0139122	0	0	0	0.00997621	0.0143485	0.0168561	0.00382161	0.00730033	0	0	0.00134586	0.0065235	0.0128988	0	0.00427517	0.00557167	0.00758741	0.0163696	0	0	0.00804794	0.0125909	0
STK33	0.0373562	0.035805	0.0373338	0.0353754	0.0288982	0.0158761	0.0307621	0.0608849	0.0326728	0.0116641	0.0202087	0.0353247	0.0267155	0.0143614	0.0664456	0.0582504	0	0.0440828	0.0172864	0.0289955	0.0540072	0.0788466	0.0187937	0.0243201	0.0512142	0.0623738	0	0	0.0409506	0.0270177	0.0446655	0.0431828	0.0177345	0.0231578	0.0680647	0.0178126	0.0302386	0.00991649	0	0.0298972	0.0261115	0.0377324	0.0295058	0.00969616	0.0139846	0.0894681	0.033839	0.36627
TRIM66	0.0803196	0.115226	0.106073	0.129194	0.169923	0.135822	0.129459	0.183562	0.195753	0.165965	0.161864	0.132756	0.124431	0.116845	0.136965	0.16027	0	0.167146	0.122557	0.143848	0.162501	0.155046	0.0954574	0.188132	0.0828807	0.0600662	0	0.0923886	0.11291	0.116779	0.0832023	0.188468	0.139143	0.113603	0.0661243	0.190418	0.104005	0.140168	0	0.0691428	0.208784	0.075419	0.0964951	0.118052	0.076815	0.179614	0.193634	0.179006
RPL27A	0.106288	0.0917981	0.102985	0.225642	0.163253	0.132857	0.107781	0.151293	0.149776	0.115693	0.0920917	0.058273	0.0902331	0.117036	0.10099	0.0762598	0	0.110359	0.191023	0.133082	0.109037	0.117345	0.0564838	0.201061	0.111818	0.0693431	0	0.104353	0.199377	0.12771	0.0638455	0.190219	0.118533	0.205105	0	0.102192	0.14663	0.0872697	0	0.153589	0.0891326	0.0987147	0.170242	0.0712087	0.0974093	0.198871	0.0772189	0
ST5	0.151506	0.189022	0.241972	0.255175	0.228315	0.205985	0.12117	0.322789	0.298752	0.267697	0.242457	0.149767	0.212061	0.431229	0.27875	0.328666	0	0.387504	0.292807	0.297617	0.332529	0.357158	0.158777	0.385308	0.178621	0.225486	0	0.136189	0.206995	0.225214	0.239697	0.286573	0.272164	0.31967	0.122127	0.337237	0.258621	0.220913	0	0.223558	0.358035	0.167172	0.318906	0.186651	0.207784	0.299556	0.344551	0.146753
AKIP1	0.0470425	0.0612256	0.0824959	0.107025	0.0752578	0.042646	0.111488	0.048633	0.147	0.0519745	0.0796156	0.0462485	0.0688166	0.142322	0.0837294	0.12526	0	0.122478	0.113024	0.0682207	0.127586	0.214237	0.0800515	0.199236	0.0655096	0.0435938	0	0.00813509	0.0988495	0.0604253	0.100803	0.154072	0.0517933	0.119018	0	0.0878965	0.0948129	0.0736248	0	0.131442	0.101938	0.094305	0.0533423	0.060829	0.0525511	0.125185	0.087967	0.12671
C11orf16	0	0	0	0.00141934	0.00162698	0	0	0	0.00363904	0	0	0	0	0.00330247	0.00488442	0	0	0	0	0	0	0	0	0.00863544	0	0	0	0	0.00360413	0	0	0	0.00581565	0	0	0	0.00182997	0	0	0	0.00357041	0	0	0	0	0	0	0
TMEM9B	0.050363	0.0644058	0.113979	0.173901	0.10099	0.122036	0.0905552	0.175573	0.191947	0.107362	0.0908745	0.113335	0.0951537	0.278709	0.087002	0.231701	0	0.179655	0.219736	0.153208	0.173406	0.184382	0.0606905	0.248901	0.137137	0.112666	0	0.111561	0.11878	0.0858923	0.0817345	0.178914	0.113	0.158766	0.0609533	0.108132	0.0865341	0.112593	0	0.0736471	0.16622	0.0446557	0.173116	0.0107764	0.0969368	0.224265	0.0729583	0.0382573
NRIP3	0.433205	0.443512	0.637857	0.667262	0.628336	0.636832	0.841411	0.523702	0.776788	0.51957	0.622502	0.421728	0.493345	0.760781	0.309753	0.597453	0	0.702405	0.871663	0.636905	0.654886	0.927333	0.602757	0.776429	0.727911	0.435939	0	0.322016	0.590655	0.434532	0.409397	0.699919	0.45465	0.771104	0.239796	0.546807	0.522526	0.485809	0	0.572982	0.651938	0.306608	0.411967	0.550939	0.690569	0.792975	0.561097	0.592544
SCUBE2	0.0498854	0.0764477	0.173042	0.284875	0.166901	0.0934962	0.229446	0.121877	0.299833	0.0898481	0.112961	0.116115	0.0635391	0.239885	0.149758	0.296926	0	0.183035	0.231721	0.151951	0.191939	0.279149	0.15632	0.337213	0.083834	0.0782918	0	0.0180702	0.21589	0.0951364	0.0508645	0.238567	0.112592	0.280063	0.0204451	0.103534	0.0925572	0.132021	0	0.161681	0.195024	0.0536977	0.125497	0.110911	0.104098	0.225227	0.290331	0.166995
DENND5A	0.460462	0.475916	0.486441	0.464439	0.489494	0.564582	0.479857	0.578097	0.612901	0.485629	0.566688	0.490866	0.38833	0.753423	0.560417	0.487571	0	0.691908	0.563871	0.609541	0.526544	0.562251	0.469514	0.61294	0.433406	0.486146	0	0.313012	0.45444	0.412389	0.376071	0.649129	0.493177	0.571645	0.412993	0.610444	0.606358	0.453568	0	0.540377	0.617805	0.337604	0.503077	0.283082	0.520596	0.572935	0.51522	0.383157
TMEM41B	0.322139	0.277402	0.343674	0.335576	0.302041	0.292762	0.358876	0.312377	0.373739	0.257158	0.340243	0.338805	0.256108	0.48942	0.386542	0.376981	0	0.510545	0.380973	0.285771	0.369017	0.443825	0.313535	0.358881	0.336678	0.356676	0	0.325212	0.471192	0.255314	0.30418	0.52254	0.438362	0.322855	0.30174	0.35064	0.420299	0.468064	0	0.46388	0.342779	0.26196	0.523625	0.164711	0.265447	0.590513	0.316034	0.711538
IPO7	0.283867	0.300278	0.321282	0.316388	0.282783	0.351584	0.451719	0.33306	0.38578	0.341312	0.373713	0.324837	0.290939	0.318681	0.178438	0.332653	0	0.295297	0.406886	0.305724	0.341366	0.418472	0.194302	0.251867	0.38143	0.29001	0	0.279921	0.346393	0.232748	0.29827	0.398063	0.30567	0.333646	0.0956644	0.341308	0.366009	0.356634	0	0.371908	0.284185	0.205037	0.330942	0.259757	0.319424	0.342666	0.278972	0.340601
ZNF143	0.064201	0.0271372	0.0405673	0.0671679	0.0537314	0.0449251	0.0706453	0.0989693	0.0855917	0.048436	0.0689241	0.0430225	0.0796666	0.0893777	0.0922987	0.0915839	0	0.0733673	0.0632517	0.0554434	0.0849507	0.0829117	0.114122	0.0558169	0.0946337	0.0274525	0	0.0471714	0.115361	0.0491962	0.0810027	0.0975384	0.0648281	0.048194	0.0377052	0.0674163	0.0981998	0.110726	0	0.0696704	0.0661244	0.0564304	0.0830512	0.0137796	0.0457275	0.0819732	0.0620964	0
WEE1	0	0	0.00159877	0.0161864	0	0	0.0121798	0	0.00361558	0.00216558	0	0.00545983	0	0	0	0.0150689	0	0.00306502	0.00326658	0.00535888	0.00642439	0.00464897	0	0.0180808	0.0112149	0	0	0.0275606	0.00773621	0.00439845	0	0.0121648	0	0.0142857	0	0	0	0	0	0	0.00622467	0	0	0	0	0.0163613	0.00653131	0.0988137
SWAP70	0.13078	0.133483	0.187147	0.154779	0.163383	0.137219	0.202533	0.136002	0.181637	0.137463	0.219321	0.136907	0.10698	0.262792	0.137262	0.152313	0	0.227165	0.243231	0.209715	0.185462	0.291712	0.0883551	0.197796	0.168588	0.162719	0	0.0361984	0.123915	0.146196	0.175623	0.184164	0.160292	0.179479	0.0481272	0.164843	0.185709	0.177212	0	0.23301	0.216508	0.131495	0.266048	0.137157	0.194794	0.263313	0.209246	0.0666623
SBF2	1.44542	1.43628	1.54672	1.47514	1.52046	1.43821	1.44685	1.45762	1.50463	1.54951	1.57894	1.48544	1.45142	1.59605	1.35833	1.50628	0	1.52194	1.49332	1.47249	1.53358	1.71435	1.3286	1.57918	1.6184	1.39879	0	1.24899	1.52773	1.4877	1.49021	1.46284	1.4222	1.53203	1.22521	1.53098	1.5703	1.48146	0	1.51866	1.55671	1.4597	1.50189	1.09148	1.47902	1.56272	1.59576	1.41703
ADM	0.00378474	0	0.00415819	0.0195133	0.0155891	0.00811875	0.0116661	0.0093978	0.0117723	0.00288131	0.00565588	0	0	0.0224197	0.0034527	0.00834909	0	0.00791308	0.00184103	0	0.0173484	0.0217871	0	0.0354972	0	0	0	0	0.00354802	0	0.00842385	0.00834362	0	0.00818253	0	0.00127182	0.00344009	0	0	0	0.0234396	0	0.0398526	0	0.00612643	0.0302505	0.00654002	0
AMPD3	0.0181008	0.0141545	0.0457444	0.0143712	0.0229157	0.00692001	0.0272018	0.0714578	0.0259621	0.0239127	0.0180311	0.0392676	0.0322021	0.0657341	0.0731535	0.0151514	0	0.0108868	0.0194121	0.0229167	0.0280197	0.0586944	0.00998638	0.0115167	0.0219139	0.000884396	0	0.0133951	0.0322016	0.0239209	0.0327058	0.015828	0.0230685	0.0123252	0	0.0205037	0.0100639	0.0489656	0	0	0.0355658	0.0298679	0.0327546	0.037318	0.0443434	0.0270687	0.0191764	0
MTRNR2L8	0.107281	0.237765	0.0983696	0.0645211	0.0501815	0.0564756	0.027999	0	0.0414272	0.0511997	0.109916	0.0577654	0.0502252	0.196757	0.0178681	0	0	0.00817169	0.0456657	0.198784	0.0184976	0.0506899	0.566575	0.0148568	0.177658	0.225604	0	0.225436	0.0340514	0.0287111	0.0234381	0.0900957	0.051506	0.0340151	0.0472396	0.0684619	0.0365855	0.0256313	0	0	0.00238139	0	0.0532914	0.318296	0.1101	0.284123	0.0400965	0
RNF141	0.0417903	0.0172646	0.0694679	0.0645805	0.0740113	0.090065	0.0653206	0.0943931	0.0908319	0.0675062	0.0985669	0.0395787	0.0669914	0.0603761	0.0572393	0.0597143	0	0.0493402	0.105614	0.0658952	0.0519064	0.0992253	0.0484633	0.0771761	0.0713922	0.0679494	0	0.0252311	0.0593611	0.0455809	0.0194035	0.0851249	0.0486735	0.0995875	0.0443801	0.0789411	0.0446981	0.0661971	0	0.0394003	0.0730448	0.0432689	0.0455823	0.0476494	0.0386352	0.101264	0.0611842	0
LYVE1	0	0.00671176	0.00188728	0.00721371	0.00213051	0	0.0104707	0.0158027	0.0133542	0	0	0	0	0.0240536	0	0.013447	0	0.00361448	0.0103047	0	0.00575528	0	0.0319376	0.00889046	0	0	0	0.0211855	0.0144619	0.0109586	0	0.00865446	0	0.00548034	0	0.00770824	0.00664669	0.00273186	0	0.0133477	0	0	0	0	0	0.0178195	0.00971054	0
MRVI1	0.00187465	0.00408472	0.00959739	0.00990434	0.00539999	0.00742884	0.00863068	0.0109848	0.00408411	0.0071206	0.00992393	0.00870489	0.0113642	0.0286879	0.00868881	0.00378506	0	0.00841689	0.00620319	0.00859014	0.00191501	0.0146054	0.0370434	0	0	0.00754948	0	0	0.0015186	0.0105252	0.0168561	0.0120509	0.0158275	0.00154546	0	0.00392402	0.00610294	0.00593632	0	0	0	0.0063355	0.00752092	0	0	0	0	0
CTR9	0.122684	0.08697	0.120012	0.19501	0.165338	0.17099	0.240182	0.135179	0.240512	0.158288	0.137309	0.0717321	0.136075	0.218309	0.124871	0.213824	0	0.18186	0.223757	0.124333	0.155246	0.26806	0.11341	0.209124	0.11263	0.163915	0	0.072739	0.168794	0.0977653	0.0904409	0.18822	0.11763	0.171792	0.0596117	0.162978	0.167218	0.129346	0	0.16482	0.143826	0.0515523	0.102356	0.0840129	0.182222	0.139736	0.203991	0.137071
EIF4G2	0.236329	0.118745	0.223269	0.348876	0.25334	0.309644	0.542534	0.268477	0.326364	0.304576	0.326804	0.209181	0.227155	0.303729	0.158631	0.297315	0	0.172671	0.42106	0.223873	0.320091	0.318078	0.230045	0.250448	0.276974	0.247098	0	0.149158	0.304427	0.171902	0.287265	0.28405	0.24881	0.274983	0.114927	0.231469	0.26971	0.274162	0	0.219762	0.224093	0.0721828	0.160277	0.300608	0.343721	0.313344	0.20125	0.294553
ZBED5	0.373911	0.213799	0.306392	0.250376	0.285852	0.184264	0.20062	0.277202	0.243824	0.202502	0.266921	0.225791	0.264368	0.280036	0.270465	0.234829	0	0.275799	0.282753	0.247077	0.298382	0.444447	0.354902	0.355246	0.25345	0.338574	0	0.163459	0.299173	0.210992	0.204684	0.456778	0.231311	0.343909	0.257201	0.279684	0.304594	0.146634	0	0.317311	0.244707	0.211304	0.274927	0.208936	0.221597	0.299786	0.205945	0.574889
GALNT18	0.82891	0.877278	0.853487	0.783746	0.84425	0.688416	0.957449	0.836053	0.98135	1.01647	0.953638	0.90217	0.901495	0.874983	0.808662	0.786377	0	1.02997	0.811401	1.02111	0.984876	1.0584	1.03842	0.99598	0.769357	0.885982	0	0.82202	0.535452	0.728803	0.806631	0.853543	0.940287	1.12173	0.505773	1.02044	0.760542	0.915895	0	0.980485	0.986187	0.740871	0.873731	0.889508	0.898421	1.1697	1.0626	1.24255
USP47	1.01116	0.914818	0.994381	0.779823	0.871485	0.927301	1.10443	0.902052	0.834711	0.941896	0.903764	0.951099	0.848656	0.918027	0.895623	0.913719	0	0.804174	0.858663	0.72419	0.786348	1.03297	0.820072	0.848431	0.964107	0.947663	0	0.556613	0.746974	0.688301	0.773181	0.940757	0.865441	0.979086	0.715131	0.904708	1.09974	0.957859	0	0.876573	0.828894	0.755025	0.77855	0.889488	0.775584	0.866902	0.916785	0.792735
DKK3	0.626941	0.660943	0.833857	0.711196	0.661049	0.746857	1.04331	0.948887	0.956334	0.675025	0.857678	0.714438	0.775441	0.945169	0.606821	0.728617	0	0.841797	1.12491	0.679185	0.867223	0.984542	0.613058	0.88503	0.821635	0.738774	0	0.703468	0.822243	0.644962	0.879588	1.02794	0.769671	0.826358	0.460607	0.670664	0.894231	0.805174	0	0.681842	0.765191	0.62331	0.773938	0.464467	0.801391	1.02986	0.756441	0.791625
MICAL2	0.255158	0.277179	0.351101	0.355146	0.240743	0.234167	0.325091	0.373544	0.372931	0.274919	0.246229	0.292846	0.35076	0.399265	0.317961	0.388217	0	0.396171	0.279002	0.333948	0.301822	0.498858	0.224732	0.377089	0.21183	0.304095	0	0.357998	0.292483	0.291488	0.490735	0.413312	0.407291	0.367952	0.333806	0.400774	0.333273	0.271719	0	0.257961	0.374348	0.186035	0.330272	0.253751	0.389053	0.38805	0.419169	0.488821
PARVA	0.115698	0.148025	0.101625	0.115373	0.121583	0.0878095	0.0996938	0.143788	0.129502	0.143322	0.141536	0.0769424	0.0730336	0.127634	0.0713598	0.108355	0	0.179573	0.121505	0.146334	0.0967834	0.148384	0.0672678	0.133673	0.0732342	0.109916	0	0.113001	0.0524111	0.0930884	0.107201	0.0718355	0.112184	0.134948	0.0686502	0.157053	0.115292	0.102725	0	0.122563	0.143352	0.0550509	0.0606616	0.0966013	0.067416	0.0512925	0.193013	0
TEAD1	0.253201	0.309365	0.310541	0.326417	0.362952	0.341545	0.222671	0.320556	0.296107	0.222115	0.332738	0.155239	0.225195	0.324534	0.183145	0.172872	0	0.256896	0.262115	0.288696	0.265507	0.259085	0.247374	0.332711	0.265553	0.208534	0	0.214605	0.284345	0.330717	0.231097	0.282341	0.290127	0.266696	0.34059	0.323759	0.30272	0.245071	0	0.24396	0.260549	0.217296	0.313518	0.247037	0.194845	0.220613	0.221836	0
RASSF10	0	0	0	0	0	0	0	0	0	0	0	0	0	0	0	0	0	0	0	0	0	0	0	0	0	0	0	0	0	0	0	0	0	0	0	0	0	0	0	0	0	0	0	0	0	0	0	0
ARNTL	0.159046	0.143179	0.171326	0.167893	0.167602	0.13964	0.282727	0.200301	0.183282	0.233708	0.229221	0.0689588	0.129956	0.266745	0.165286	0.199639	0	0.153386	0.205571	0.241163	0.131195	0.31206	0.110026	0.191202	0.225995	0.118631	0	0.103964	0.208029	0.180118	0.143056	0.285372	0.205887	0.278224	0.0606626	0.163197	0.239452	0.160795	0	0.265925	0.235497	0.171379	0.221378	0.150591	0.284629	0.224223	0.291958	0.0382573
BTBD10	0.495481	0.596364	0.465273	0.403767	0.455059	0.477846	0.443665	0.4392	0.455837	0.406288	0.489346	0.38729	0.449012	0.438795	0.396218	0.497633	0	0.432136	0.454773	0.420013	0.435901	0.411898	0.470965	0.492549	0.403456	0.528459	0	0.314429	0.403237	0.44502	0.445013	0.495357	0.419082	0.510665	0.266218	0.447741	0.406213	0.476085	0	0.378323	0.430681	0.369922	0.39916	0.323475	0.417063	0.475818	0.535565	0.363554
PTH	0.0173678	0	0.00469652	0.00579744	0.00816837	0.0149858	0.0343529	0	0.00974084	0.00412498	0.00802395	0	0.0152539	0	0.0070362	0	0	0.00173668	0.0141447	0.0172407	0.00388665	0.0108272	0	0.0114251	0.0064084	0.03437	0	0	0.00181371	0.017151	0.00945467	0.00974103	0.00671012	0.010084	0	0.00511247	0.0203325	0.00431002	0	0.00748212	0	0.0187606	0.00703066	0	0.00806695	0	0.0141707	0
FAR1	0.487684	0.478306	0.574951	0.623297	0.635592	0.64586	0.626756	0.6107	0.638714	0.550974	0.614841	0.474875	0.602861	0.713594	0.469205	0.745637	0	0.627919	0.645164	0.543983	0.64783	0.836264	0.356428	0.661314	0.613626	0.590315	0	0.599266	0.712157	0.561257	0.408497	0.681615	0.539231	0.607954	0.289043	0.550229	0.537323	0.518631	0	0.587541	0.602613	0.439193	0.737492	0.466058	0.551348	0.584649	0.539243	0.493791
SPON1	0.0785713	0.0688926	0.0881171	0.0858111	0.0575504	0.0856061	0.0542792	0.0691112	0.102597	0.108369	0.0710849	0.147213	0.0627242	0.132476	0.0474659	0.0766776	0	0.0743408	0.0839064	0.0748385	0.0675879	0.135676	0.183434	0.0739041	0.0873116	0.0637984	0	0.0882975	0.0567498	0.0445258	0.0288496	0.100857	0.0295714	0.0832939	0.071741	0.049028	0.0391794	0.0748288	0	0.105086	0.085339	0.0519493	0.0598022	0.0413827	0.0335553	0.0689543	0.0936079	0.0960252
RRAS2	0.314522	0.321642	0.465622	0.350913	0.371977	0.378579	0.355894	0.536765	0.452312	0.457818	0.39355	0.360936	0.279102	0.370264	0.440137	0.327235	0	0.406912	0.389532	0.324235	0.449753	0.509483	0.34282	0.454156	0.422077	0.364716	0	0.281023	0.295718	0.29424	0.379143	0.35379	0.34661	0.466204	0.318563	0.406546	0.379386	0.356729	0	0.344986	0.462627	0.267249	0.373397	0.279163	0.503196	0.407208	0.471022	0.561613
COPB1	0.153606	0.242207	0.251909	0.263853	0.21811	0.217609	0.251156	0.226597	0.247065	0.231286	0.212748	0.114419	0.213309	0.259862	0.215048	0.185735	0	0.202939	0.256031	0.240817	0.274978	0.28387	0.189324	0.259191	0.149508	0.200522	0	0.109462	0.252749	0.211524	0.133067	0.285576	0.251344	0.221985	0.168859	0.199491	0.281176	0.214617	0	0.327114	0.192315	0.126132	0.256382	0.25662	0.250779	0.285153	0.237143	0.235217
AC018523.2	0.0315236	0.0150192	0.052124	0.0149935	0.0216743	0.0229084	0.0296379	0.0306215	0.0230815	0.0193226	0.0231218	0.0412683	0.0171757	0.0233048	0.0285775	0.0304808	0	0.0436126	0.0252078	0.0372526	0.0419593	0.0337272	0.0114995	0.0357462	0.0390502	0.0141404	0	0.0112484	0.0202212	0.0107114	0.0113463	0.0239865	0.0359539	0.0417123	0	0.0206944	0.0316206	0.0286789	0	0.0464084	0.0312043	0.0275767	0.0269812	0.00943362	0.0337484	0.00902602	0.0468457	0
PSMA1	0.166557	0.192963	0.301233	0.217283	0.177801	0.197729	0.27786	0.188461	0.270427	0.282685	0.260236	0.239689	0.312076	0.247335	0.191351	0.238621	0	0.249402	0.242254	0.25331	0.293242	0.253243	0.258385	0.309984	0.249454	0.201602	0	0.216301	0.135548	0.231149	0.264941	0.219971	0.21719	0.237157	0.175502	0.256621	0.276201	0.201543	0	0.284729	0.221676	0.231177	0.202299	0.180733	0.177801	0.244948	0.335189	0.790658
PDE3B	1.0049	0.833799	0.935242	0.875218	0.85281	0.922433	0.779927	1.0204	0.861003	1.02449	0.88345	0.844872	0.85136	0.807879	0.92252	0.846308	0	0.86046	0.747684	0.874292	0.920382	1.14446	0.810727	1.01598	0.997841	0.812139	0	0.820409	0.958591	0.770727	0.818604	1.04543	0.882348	0.881679	1.0871	0.951365	0.981353	0.720128	0	0.902131	1.02486	0.851557	0.924617	0.704949	0.829172	0.785931	0.92788	0.638154
CYP2R1	0.0693651	0.133092	0.141254	0.117064	0.125491	0.109419	0.107708	0.0823814	0.146702	0.085437	0.108918	0.0917244	0.0930177	0.265719	0.143387	0.150114	0	0.116638	0.163046	0.136148	0.151358	0.212499	0.0982498	0.172011	0.0900631	0.128588	0	0.118623	0.101812	0.0810796	0.119145	0.152606	0.116079	0.151936	0.208976	0.137018	0.119289	0.0723844	0	0.172995	0.140248	0.0843687	0.138752	0.0573806	0.0819777	0.118696	0.157573	0.0759945
CALCB	0.0302506	0.0598772	0.0152255	0.0848649	0.0325752	0.0377974	0.0262415	0.0260602	0.0555844	0.0272692	0.0329226	0.0107651	0.0405301	0.0660273	0.0528428	0.0273983	0	0.0397663	0.021418	0.0791281	0.0427256	0.0365564	0.0366081	0.0654887	0.0267307	0.0494701	0	0.0299944	0.0305198	0.0303195	0.0236981	0.0490745	0.0421374	0.0160247	0.0907553	0.0492181	0.0280058	0	0	0.0739298	0.0325422	0.0168684	0.0246323	0.057241	0.0622935	0.0147074	0.0688617	0
INSC	0.00996051	0	0.00296612	0.00517323	0	0.00274486	0.00447036	0	0.000711436	0	0.00608869	0.00205304	0	0.00498096	0	0.0052851	0	0.00622413	0	0.00302308	0	0	0.0191435	0	0	0.0109208	0	0	0	0.00701021	0	0.00785058	0	0	0	0.00426145	0	0	0	0	0	0	0	0	0	0	0.00867559	0
SOX6	0.0866115	0.0717026	0.087317	0.113395	0.115318	0.103543	0.0897679	0.0751926	0.0972547	0.0355596	0.0696541	0.0878146	0.0847393	0.0739643	0.0736938	0.0442586	0	0.0828593	0.0745248	0.0762016	0.112641	0.0688535	0.105908	0.0818717	0.0727159	0.0841917	0	0.067965	0.0990522	0.12152	0.15446	0.114847	0.11996	0.0386223	0.0893028	0.0710266	0.0871631	0.113314	0	0.0313429	0.0588979	0.123471	0.0926228	0.136039	0.0526874	0.0804192	0.0528976	0.207853
C11orf58	0.324281	0.287977	0.462137	0.445732	0.432448	0.429777	0.577907	0.348386	0.531556	0.339553	0.369015	0.332763	0.371212	0.688694	0.366567	0.580365	0	0.573118	0.548114	0.407815	0.512652	0.559553	0.326078	0.601146	0.459151	0.39328	0	0.257133	0.6743	0.291824	0.389642	0.607911	0.329924	0.408042	0.398982	0.387414	0.429716	0.349056	0	0.351418	0.473401	0.371517	0.47956	0.265973	0.346178	0.451537	0.314267	0.734254
PLEKHA7	0.191198	0.18519	0.167159	0.334282	0.290092	0.235639	0.199779	0.2643	0.352046	0.289192	0.258818	0.161887	0.219358	0.38729	0.245686	0.345957	0	0.30714	0.378309	0.335653	0.365326	0.320019	0.175683	0.394794	0.189801	0.213051	0	0.115448	0.261896	0.210457	0.188954	0.292736	0.151581	0.31025	0.177712	0.244862	0.264236	0.194955	0	0.183474	0.292527	0.186122	0.279209	0.133675	0.183886	0.433123	0.325646	0.293708
RPS13	0.0335083	0.0575971	0.0855748	0.198439	0.174671	0.118446	0.208345	0.0798657	0.183216	0.0765998	0.0732318	0.0514704	0.0863694	0.220807	0.108376	0.145	0	0.133566	0.198795	0.116822	0.164919	0.171672	0.038513	0.141363	0.0830384	0.0662148	0	0.0748339	0.122982	0.089798	0.10463	0.160205	0.0663886	0.132347	0.0199577	0.0409811	0.172543	0.11405	0	0.073835	0.122439	0.0236231	0.100434	0.057919	0.0292886	0.166239	0.0831086	0.12032
PIK3C2A	0.422565	0.485459	0.525842	0.52809	0.504454	0.434692	0.495553	0.576317	0.576367	0.456011	0.568056	0.370773	0.470815	0.762409	0.616141	0.542179	0	0.714587	0.543395	0.602335	0.651251	0.838495	0.352249	0.755375	0.382764	0.418043	0	0.450212	0.593559	0.401743	0.484444	0.843473	0.523	0.593773	0.410915	0.549187	0.50681	0.547523	0	0.560058	0.603019	0.341582	0.819842	0.297516	0.38139	0.556871	0.590114	0.431407
NUCB2	0.340219	0.273609	0.386094	0.268135	0.270556	0.323516	0.458549	0.400377	0.330528	0.311061	0.271745	0.232059	0.265608	0.309088	0.311495	0.365027	0	0.321101	0.392313	0.289615	0.340778	0.396811	0.231074	0.394499	0.253196	0.365425	0	0.239315	0.404925	0.309452	0.296318	0.376072	0.32232	0.443475	0.242041	0.365415	0.409813	0.315681	0	0.356754	0.301887	0.264133	0.305818	0.278169	0.33734	0.300301	0.27419	0.482588
NCR3LG1	0.0429628	0.0183245	0.061054	0.0700634	0.0698353	0.0530551	0.101603	0.0596913	0.106419	0.114966	0.0930788	0.0663023	0.115177	0.113028	0.150834	0.0918591	0	0.0942869	0.0595438	0.0475373	0.102942	0.157287	0.0834086	0.153538	0.0300243	0.0685057	0	0.101375	0.0703852	0.0557094	0.0494069	0.11782	0.0591304	0.0966775	0.0713882	0.0981173	0.0961894	0.0670225	0	0.0942727	0.115335	0.0330374	0.109125	0.0164507	0.0278253	0.144415	0.0942	0.0600475
KCNJ11	0.0175129	0.00290276	0.00776575	0.00921278	0.0086183	0.0256648	0.0299241	0	0.0216297	0.0185428	0.00940831	0.00300415	0.0138585	0.0180394	0.0100072	0.0320472	0	0.00502976	0.0277352	0.00319101	0.0344604	0.0226049	0.0155337	0.00469223	0.0040656	0.0241709	0	0	0.0181731	0.00741453	0.00583797	0.0189515	0.011033	0.0184498	0	0.0166456	0.0085229	0.0397398	0	0.00453167	0.012819	0	0.0109514	0	0.00541107	0.00738099	0.0151554	0
ABCC8	0.232579	0.3547	0.276196	0.297083	0.29535	0.221861	0.226306	0.469858	0.349314	0.29676	0.267311	0.220544	0.29506	0.409713	0.407343	0.332688	0	0.377079	0.272763	0.31201	0.298317	0.384267	0.185891	0.275979	0.247352	0.166663	0	0.165408	0.214496	0.1838	0.184255	0.293113	0.230874	0.29369	0.030283	0.355991	0.34156	0.242903	0	0.326573	0.406502	0.242495	0.313132	0.138895	0.236066	0.172599	0.294589	0.26099
USH1C	0	0	0	0	0	0	0	0	0.00220409	0	0	0	0.00245289	0.00435453	0.00817362	0	0	0.00466078	0	0	0.00549114	0.00404074	0	0	0.00306727	0	0	0	0	0	0.00396315	0	0	0.00421704	0	0	0.00246791	0	0	0.00398625	0.0126046	0	0	0	0	0	0	0
OTOG	0	0	0.0035554	0.00376755	0.00332852	0	0	0	0.00195106	0	0	0	0	0	0	0.00579132	0	0	0	0	0.00385451	0	0	0	0	0	0	0	0.00627612	0	0	0	0.00498704	0	0	0.00133173	0	0	0	0	0	0	0	0	0	0.00616507	0	0
MYOD1	0	0	0	0	0	0	0	0	0	0	0	0	0	0	0	0	0	0	0	0	0	0	0	0	0	0	0	0	0	0	0	0	0	0	0	0	0	0	0	0	0	0	0	0	0	0	0	0
KCNC1	0.362803	0.370355	0.489052	0.4365	0.428565	0.345241	0.689227	0.495654	0.637788	0.415441	0.52042	0.333323	0.471349	0.888981	0.459338	0.506624	0	0.627971	0.587747	0.508457	0.540556	0.736289	0.442019	0.652867	0.400162	0.390971	0	0.358376	0.395986	0.408291	0.551528	0.710336	0.447356	0.58025	0.420633	0.449066	0.626759	0.642348	0	0.539709	0.478907	0.352209	0.661317	0.25611	0.492136	0.783219	0.563954	0.807915
SERGEF	0.522774	0.653956	0.709724	0.629514	0.673582	0.579849	0.579869	0.653365	0.762451	0.756498	0.634562	0.621721	0.483743	0.702937	0.611475	0.762657	0	0.815103	0.630915	0.801035	0.796066	0.748592	0.596361	0.77879	0.603643	0.682433	0	0.480606	0.477518	0.564054	0.608715	0.779775	0.573277	0.73467	0.430927	0.700948	0.693816	0.526608	0	0.517852	0.75753	0.520755	0.754663	0.423134	0.644059	0.946041	0.84473	0.639442
TPH1	0.00631177	0.00518495	0.0101019	0.00854294	0.0155326	0.0236871	0	0.00506623	0.00791307	0.00765438	0.0125732	0.0162996	0.0186054	0.0317624	0.0129392	0.0396582	0	0.0280573	0.00991634	0.00754935	0.0299969	0.00949477	0.0342921	0.0195229	0.0181517	0.0302966	0	0	0.0058872	0.0104263	0.0131848	0.00419574	0.0062757	0.0187924	0	0.0219348	0	0	0	0.00288032	0.0133971	0	0.0105188	0	0.0076245	0.0282215	0.00881738	0
SAAL1	0.0685943	0.1142	0.102079	0.0681423	0.119752	0.0818801	0.078412	0.0691171	0.0957278	0.0656973	0.0973047	0.0568189	0.0682749	0.0944896	0.0919528	0.0891516	0	0.0882393	0.121197	0.069395	0.0930232	0.119402	0.0436177	0.0800623	0.101172	0.0669208	0	0.0423976	0.0774826	0.0846292	0.0683632	0.0665256	0.0661095	0.0886198	0.0750948	0.0975317	0.0823069	0.0714852	0	0.0701451	0.0619179	0.0382211	0.13536	0.0582522	0.114946	0.0459421	0.0700002	0
MRGPRX3	0	0.00246726	0	0	0.0022945	0	0	0	0.000411991	0	0	0	0.0127987	0	0	0	0	0	0	0	0	0	0	0	0	0	0	0	0.00643481	0	0	0.00292519	0.00165401	0.0034539	0	0	0	0.00365832	0	0.00915617	0.00282094	0	0	0	0.00652937	0	0	0
SAA4	0	0.00445714	0	0	0.00162906	0	0	0	0	0	0	0	0	0	0	0	0	0	0	0	0	0.00343981	0	0	0	0	0	0	0	0.00288173	0	0	0	0	0	0	0	0	0	0	0	0	0	0	0	0	0	0
SAA2-SAA4	0.00871231	0	0	0	0	0	0	0	0.000791562	0.00319502	0.00214113	0	0.00551902	0	0	0	0	0.00485413	0	0.0114844	0.00796246	0.00359544	0	0.00628264	0	0	0	0	0	0	0	0.00315651	0	0	0	0	0.00223697	0	0	0	0	0.00515528	0	0	0	0.00919727	0.00296795	0
SAA1	0	0	0.00103569	0.00397623	0	0	0	0	0	0	0	0	0	0.00510361	0	0	0	0	0	0	0	0	0	0.00435009	0	0	0	0	0.00326217	0	0	0.00534178	0	0	0	0.0050909	0	0	0	0	0	0	0	0	0	0	0	0
HPS5	0.159286	0.130101	0.193587	0.188662	0.219965	0.146656	0.176214	0.0963015	0.197849	0.163756	0.189153	0.15545	0.138729	0.151034	0.133057	0.180943	0	0.203349	0.200697	0.166415	0.221385	0.252835	0.148445	0.236934	0.100195	0.136566	0	0.179228	0.178028	0.136269	0.15093	0.196207	0.151053	0.193882	0.0377052	0.159586	0.199574	0.124818	0	0.185902	0.185792	0.111317	0.214907	0.067199	0.186841	0.21829	0.196993	0.350488
GTF2H1	0.172777	0.224969	0.247446	0.262508	0.238342	0.254041	0.183468	0.196301	0.289509	0.21558	0.226701	0.23838	0.20847	0.302395	0.240035	0.216717	0	0.306596	0.297999	0.275949	0.267246	0.323951	0.171076	0.30678	0.180027	0.16598	0	0.199238	0.216084	0.255912	0.13474	0.239112	0.171269	0.257226	0.0799314	0.233475	0.249712	0.227484	0	0.221806	0.221811	0.129573	0.269941	0.173689	0.176277	0.209168	0.153441	0.195819
LDHA	0.134021	0.130129	0.128404	0.172569	0.185935	0.171818	0.2964	0.377642	0.282782	0.102625	0.164768	0.0798932	0.191988	0.295993	0.183395	0.122046	0	0.12011	0.362338	0.140592	0.160249	0.175735	0.0776672	0.240431	0.176743	0.0627439	0	0.117218	0.162627	0.164791	0.179033	0.198836	0.168499	0.159916	0.134002	0.147324	0.239796	0.246014	0	0.154729	0.155599	0.0739446	0.100243	0.100658	0.266067	0.27907	0.0874849	0.12032
LDHC	0	0	0.00325488	0.00485211	0.00684712	0.00848487	0.00168557	0	0.00335318	0.00275982	0.0368025	0.00496959	0.00312866	0.0178968	0.0034527	0	0	0.0131823	0.00427216	0.00367097	0.00231111	0.0216568	0	0	0.00484451	0.0107418	0	0	0.0124425	0	0	0.00292519	0.0100765	0	0	0	0.0124738	0.00989169	0	0	0	0.00219384	0	0.0122178	0	0.0206552	0.00285901	0
LDHAL6A	0.0127908	0	0.0282601	0.0523502	0.0401968	0.0460813	0.046723	0.0191996	0.0411034	0.00893437	0.0351534	0.0314228	0.0378232	0.119627	0.0181756	0.0650356	0	0.047865	0.033316	0.0472988	0.0158113	0.0298631	0.0173367	0.0508864	0.0444946	0.021367	0	0	0.0270549	0.022773	0.0230504	0.0395576	0.033952	0.0595257	0	0.0266382	0.059594	0.0192492	0	0.0278648	0.0287613	0.0101527	0.0222287	0.0191566	0.0211205	0.028108	0.0447411	0
TSG101	0.293915	0.232195	0.272629	0.236894	0.266052	0.260315	0.328023	0.287171	0.28553	0.310899	0.370265	0.187353	0.262009	0.32494	0.209244	0.264624	0	0.315595	0.318153	0.267389	0.2951	0.275737	0.203922	0.328758	0.30551	0.281911	0	0.226792	0.258184	0.240857	0.229938	0.294374	0.276972	0.342181	0.150809	0.24359	0.299992	0.31132	0	0.249048	0.284254	0.262346	0.290594	0.242009	0.230284	0.275694	0.320782	0.120703
UEVLD	0.0523238	0.0930976	0.150502	0.14976	0.162355	0.124842	0.0942947	0.0397038	0.169659	0.131615	0.141678	0.116095	0.139836	0.246128	0.161675	0.207832	0	0.208496	0.107958	0.141496	0.188917	0.165481	0.20291	0.155951	0.0844464	0.136191	0	0.0998376	0.0943317	0.101936	0.0742641	0.179637	0.118901	0.110787	0.0351379	0.166834	0.0770735	0.11352	0	0.132228	0.168227	0.0960099	0.20026	0.0500869	0.0592495	0.102962	0.133177	0.0759945
SPTY2D1OS	0.0122765	0.0604048	0.0452376	0.0481379	0.0319395	0.0337726	0.0528923	0.0226395	0.0486067	0.0370278	0.0213515	0.0131461	0.0260525	0.0085511	0.0338505	0.0302122	0	0.0220767	0.0320418	0.0276175	0.0215931	0.0634764	0.0730165	0.0460513	0.0434917	0.031935	0	0.0159358	0.00877456	0.032987	0.044467	0.0213793	0.0323743	0.0529396	0.0500322	0.041865	0.0507369	0.0605652	0	0.0675559	0.018903	0.0263286	0.00656893	0.0647367	0.0369382	0.026662	0.0679518	0.125799
SPTY2D1	0.0570491	0.0525515	0.0615579	0.0696467	0.0639125	0.0658838	0.0907321	0.0641354	0.085925	0.0599598	0.0448093	0.0512923	0.095517	0.0598899	0.0385923	0.0622707	0	0.0805979	0.094919	0.0616419	0.0271009	0.078525	0.0345427	0.10066	0.0912676	0.0645213	0	0.0682641	0.0790896	0.0333985	0.0130572	0.0660465	0.0452987	0.104281	0.0662556	0.0956155	0.0674516	0.0495734	0	0.0872191	0.0698665	0.0267331	0.0691385	0.0804131	0.0550531	0.033371	0.0385542	0.0410572
TMEM86A	0.00444154	0	0.00144626	0.0148447	0.00963761	0.0164216	0.00603211	0.0126503	0.00615428	0.00708575	0.0040112	0	0	0.0162044	0	0.00742714	0	0.00989475	0.00587327	0.00588391	0.013482	0.00857379	0.00954668	0.00569114	0	0	0	0	0.00184316	0.00355573	0	0.0169211	0.00219122	0.013316	0	0.00838174	0.00750596	0	0	0.00402295	0.00782795	0.00482991	0	0	0	0.0103327	0.00201802	0
IGSF22	0	0	0.0104426	0.0137194	0.0121523	0.00936777	0.00908175	0.00424174	0.017987	0.0113666	0.0235944	0.00477105	0	0.0181996	0.00211081	0.0226411	0	0.0111734	0.0132246	0.0211574	0.0196207	0.00802011	0.0456154	0.0356102	0	0.00798469	0	0	0.0169476	0.0023322	0.0130199	0.0319413	0.00235452	0.0352113	0	0.01821	0.00888612	0.0151273	0	0.00398625	0.020313	0.00233401	0.0193699	0	0	0.0385778	0.0204839	0
PTPN5	0.262511	0.235893	0.282442	0.333678	0.300128	0.215395	0.383598	0.354785	0.439288	0.244408	0.178455	0.178578	0.226191	0.318187	0.258592	0.337536	0	0.299976	0.345752	0.330726	0.332543	0.373823	0.240851	0.33121	0.270653	0.150569	0	0.106541	0.279647	0.237156	0.26744	0.397518	0.272667	0.276832	0.108706	0.246927	0.286983	0.236969	0	0.220397	0.411629	0.212121	0.295548	0.22161	0.194152	0.450067	0.278481	0.20685
MRGPRX2	0.00631177	0	0.00265992	0.00300673	0	0	0	0	0.00140583	0	0.00114824	0	0	0	0	0	0	0	0	0	0	0	0	0.00342665	0.0097342	0	0	0	0	0	0	0	0	0.00162436	0	0	0	0	0	0	0	0	0	0	0	0	0.00451696	0
ZDHHC13	0.224093	0.140707	0.258209	0.197799	0.172704	0.219624	0.224541	0.164163	0.200066	0.180608	0.249452	0.144021	0.233979	0.152662	0.189602	0.139604	0	0.171401	0.210512	0.161456	0.193677	0.312057	0.19458	0.165572	0.181844	0.17614	0	0.121042	0.163742	0.207004	0.229258	0.184434	0.214119	0.205773	0.234709	0.188558	0.232724	0.18433	0	0.266192	0.20246	0.131804	0.259467	0.159383	0.239885	0.238314	0.228701	0.200018
CSRP3	0	0	0	0.00267001	0	0	0	0	0.00317004	0.00302805	0.00211721	0	0.00374077	0	0.0101228	0	0	0	0.00785336	0	0.00214715	0	0	0.00494403	0	0	0	0.00774033	0.00174968	0	0	0.00331229	0.002782	0.0111823	0	0	0.00723197	0	0	0	0.00682784	0	0	0	0	0.00744946	0.00408732	0
E2F8	0	0	0.000773763	0	0	0	0	0	0	0	0	0	0	0	0	0	0	0	0	0	0	0	0	0	0.00779905	0	0	0	0	0	0	0	0	0	0	0	0	0	0	0	0	0	0	0	0	0	0	0
NAV2	1.49503	1.49049	1.71187	1.64551	1.73735	1.51552	1.64038	1.78657	1.83711	1.83715	1.8269	1.81213	1.82708	1.90851	1.83551	1.82247	0	1.86996	1.6217	1.84668	1.74903	1.89875	1.69594	1.87232	1.62999	1.65232	0	1.33368	1.80631	1.72191	1.56873	1.82837	1.91218	1.83159	1.88505	1.81036	1.84613	1.50605	0	1.85193	1.86488	1.68853	1.69808	1.53462	1.62753	2.13721	1.96977	1.81453
HTATIP2	0.0101757	0.00421631	0.0380887	0.0639003	0.0449089	0.056314	0.0453845	0.0870197	0.0670078	0.0387605	0.0382861	0.0295208	0.0397493	0.0705198	0.0530567	0.0895668	0	0.0561735	0.0551187	0.0324905	0.0646107	0.0407379	0.00386392	0.0839212	0.062546	0.0382591	0	0.0541715	0.0422532	0.0465619	0.0785158	0.0724071	0.0593452	0.0449074	0	0.0465798	0.0518993	0.0433439	0	0.0470776	0.0531601	0.0258565	0.0585082	0.0568802	0.0528771	0.0787486	0.0351596	0.168554
PRMT3	0.199602	0.197788	0.342847	0.312224	0.31197	0.347015	0.458223	0.19561	0.370613	0.322075	0.403783	0.335887	0.258076	0.299362	0.344143	0.406612	0	0.294561	0.307458	0.260057	0.314764	0.405567	0.229582	0.402528	0.337315	0.272453	0	0.217775	0.384874	0.27541	0.215664	0.363656	0.303937	0.425282	0.128846	0.279338	0.324646	0.325817	0	0.297836	0.281683	0.280434	0.362302	0.290836	0.314443	0.266197	0.397218	0.772833
SLC6A5	0	0	0	0.00184681	0.00245638	0	0	0.0102619	0.000784436	0	0	0	0	0.00562392	0	0	0	0	0	0	0	0	0	0	0	0	0	0.00851874	0	0	0	0	0	0.00489417	0	0	0	0	0	0	0	0	0	0	0	0	0	0
NELL1	0.348282	0.509696	0.44101	0.607229	0.421471	0.414302	0.60091	0.39465	0.69111	0.483072	0.559515	0.568436	0.505803	0.528238	0.35968	0.709062	0	0.629768	0.411962	0.559904	0.522826	0.499093	0.43573	0.483719	0.799059	0.584277	0	0.362539	0.389082	0.725823	0.551425	0.441531	0.500814	0.503059	0.450951	0.452645	0.19975	0.348649	0	0.654259	0.496035	0.576611	0.301256	0.465938	0.377184	0.376493	0.672837	0.298481
ANO5	0.570026	0.514434	0.694705	0.609512	0.664749	0.60035	0.486952	0.647902	0.627478	0.68252	0.590466	0.736729	0.63729	0.528098	0.567527	0.634635	0	0.594973	0.557321	0.567268	0.596066	0.781845	0.497863	0.644645	0.687202	0.632922	0	0.555332	0.732796	0.651031	0.599122	0.789088	0.657532	0.592501	0.590375	0.55819	0.557535	0.644063	0	0.84952	0.567372	0.556321	0.642289	0.487088	0.608591	0.623856	0.584621	0.918532
SLC17A6	0.0152194	0	0	0.0182506	0.00991964	0.00554185	0	0	0.00657238	0	0.00391501	0	0.00318833	0.0167109	0	0	0	0	0.00523294	0	0.00319164	0	0.0144269	0.00377525	0.00306727	0.00229829	0	0.0130728	0.0108839	0.0118725	0.0288855	0.00905221	0.0124305	0.00905855	0	0.00125171	0.00404138	0	0	0	0.00357041	0.00408486	0	0.0228174	0	0	0	0
FANCF	0.00805841	0.00218501	0.0305213	0.00963123	0.00847494	0.0196651	0.0247947	0.0380768	0.0182272	0.027763	0.0234055	0.00309228	0.019696	0.0230185	0.00911223	0.00524709	0	0.00554222	0.0318519	0.00486829	0.0164386	0.0197252	0.0101412	0.0230659	0.0334853	0.0034162	0	0	0.018885	0.00651914	0.017606	0.0127884	0.00266868	0.0204676	0	0.00956301	0.0189069	0.0111425	0	0.0212319	0.0112409	0.0172001	0.016625	0.0356316	0.0139711	0.0253411	0.0132619	0
GAS2	0.193976	0.168127	0.240207	0.248857	0.263764	0.188302	0.161138	0.189671	0.181187	0.220957	0.217104	0.0972716	0.119709	0.255831	0.16479	0.174534	0	0.181656	0.279363	0.194932	0.254142	0.191849	0.226652	0.32397	0.193077	0.242204	0	0.261721	0.246537	0.213311	0.147249	0.201923	0.189081	0.224417	0.174807	0.182542	0.25495	0.234775	0	0.217848	0.264668	0.190894	0.158819	0.193659	0.150924	0.159971	0.232589	0.135131
SVIP	0.0869781	0.0229497	0.0479934	0.113033	0.0408634	0.0575826	0.111891	0.0767221	0.0694127	0.0379033	0.0498611	0.00633464	0.0634487	0.0624721	0.0663468	0.0488556	0	0.0198937	0.100283	0.0416028	0.0603062	0.0695999	0.0572044	0.0628632	0.0775067	0.0564314	0	0.0700855	0.0704228	0.0509869	0.0588705	0.0908878	0.0451454	0.0488146	0.0130229	0.0514633	0.0541376	0.11214	0	0.0376162	0.049028	0.0222449	0.0638359	0.0303025	0.0889007	0.0557285	0.0223414	0.128599
CCDC179	0	0	0.00335766	0	0.00170084	0	0	0	0	0	0	0	0	0.00818578	0	0	0	0.00150917	0	0	0	0	0	0.00742452	0	0	0	0	0	0	0	0.00332028	0	0.0044765	0	0.00443903	0.00225285	0	0	0	0.00191758	0	0	0	0	0	0	0
LUZP2	0.812326	1.00998	0.953492	1.02829	0.953419	0.937648	0.836126	0.742092	0.987569	0.971093	0.981174	0.772155	0.964292	0.815499	0.747368	0.752371	0	0.930534	1.1219	0.766593	1.18001	1.19249	1.00428	1.11859	0.901706	1.08936	0	0.733241	1.15893	1.14136	0.656963	0.806172	0.928242	0.976225	0.590635	1.08323	0.99158	0.97828	0	1.11708	1.11078	0.871115	0.78505	1.04044	0.906082	1.0652	1.02476	0.704268
ANO3	0.115217	0.0706381	0.0788446	0.0936688	0.0810474	0.0992017	0.0445509	0.0807153	0.0619834	0.0136602	0.0281574	0.0274515	0.0848762	0.0524362	0.03259	0.0339851	0	0.0454459	0.0584936	0.0455641	0.0264459	0.0179036	0.0614982	0.0325667	0.0602393	0.0766848	0	0.15136	0.0488438	0.0945879	0.101875	0.0709281	0.0905227	0.0311632	0.0234484	0.0431716	0.022288	0.0517101	0	0.0205415	0.0120714	0.0456605	0.0703023	0.0779806	0.0372954	0.0229146	0.0594695	0
MUC15	0	0	0	0	0	0	0	0	0	0	0	0	0	0	0	0	0	0	0	0	0	0	0	0	0	0	0	0	0	0	0	0	0	0	0	0	0	0	0	0	0	0	0	0	0	0	0	0
SLC5A12	0	0	0.000537125	0.00165402	0.00232317	0.00272899	0	0.0118414	0.000665978	0.00273862	0	0	0	0.00641858	0	0.0120561	0	0.00240871	0.00785212	0	0	0	0	0	0.00306727	0.000884396	0	0	0.00419215	0.00320945	0	0.00254893	0.00187813	0.00315959	0	0.000911806	0.00339261	0	0	0	0	0.0222238	0	0	0.0115494	0	0	0
FIBIN	0	0	0	0.0013365	0	0.00264904	0	0	0.00112543	0	0	0	0	0.013438	0	0	0	0	0.00364071	0	0	0	0.00802342	0	0	0	0	0.0231003	0	0	0	0.00410775	0	0.00867675	0	0	0	0	0	0	0	0	0	0	0	0	0	0
BBOX1	0.0145941	0.0123881	0.0154977	0.0180275	0.0211312	0	0.0115367	0	0.0065391	0.00483103	0.00327581	0.00748673	0.00750046	0.00531781	0.0043949	0	0	0	0.00160425	0.00580938	0.00619146	0.00506142	0	0.00394302	0	0.0062557	0	0.00774033	0.0198376	0.0165783	0	0.00354003	0.00668549	0.0292686	0	0.00589813	0.00211306	0	0	0.00304521	0	0.00185038	0.0186567	0.00794114	0	0	0	0
CCDC34	0.0217651	0.0556285	0.103571	0.0904132	0.0692932	0.0632576	0.126501	0.0664985	0.0893531	0.066868	0.0516994	0.049687	0.0745074	0.0562354	0.0814865	0.152014	0	0.0573374	0.0732651	0.0535926	0.0508459	0.0701869	0.0639632	0.0718911	0.0464382	0.086177	0	0.00901752	0.0829543	0.0557543	0.0957871	0.041199	0.092387	0.104482	0.0074222	0.0857782	0.0736364	0.089553	0	0.0966799	0.09126	0.0326569	0.107585	0.0694148	0.105548	0.0865696	0.0701083	0.361077
LGR4	0.247485	0.226813	0.33983	0.332671	0.319405	0.297816	0.336246	0.313523	0.358575	0.297629	0.294674	0.282053	0.3109	0.392576	0.320243	0.404519	0	0.371031	0.361822	0.346439	0.368145	0.46236	0.259178	0.326906	0.327846	0.294385	0	0.142994	0.392318	0.267723	0.228972	0.325304	0.289078	0.32509	0.261585	0.306783	0.267198	0.312333	0	0.291009	0.378749	0.386699	0.359844	0.220207	0.271562	0.374425	0.352944	0.352038
LIN7C	0.107275	0.0966674	0.0921554	0.116471	0.11168	0.144233	0.33993	0.066113	0.144574	0.114621	0.160337	0.125062	0.101482	0.102648	0.0577772	0.0702876	0	0.0574668	0.223727	0.0890779	0.127491	0.15799	0.0895319	0.0913446	0.160485	0.176098	0	0.226044	0.183289	0.139663	0.154005	0.151945	0.155229	0.149202	0.115825	0.0917321	0.150671	0.120111	0	0.113896	0.0718809	0.119319	0.057666	0.152157	0.186837	0.226234	0.107356	0.181468
BDNF	0.0157015	0.0168461	0.00267079	0.025521	0.00999787	0.00679934	0	0.0221338	0.0138402	0.00192034	0	0	0.0190536	0	0	0.00951275	0	0.00482792	0.0108545	0.00199292	0.00599569	0.0142627	0.013438	0.0139806	0.00915088	0.0143912	0	0	0.0228207	0.0264485	0	0.0109278	0.0161082	0.0152787	0	0.00487903	0.00308842	0.010032	0	0.0472801	0.00348792	0.00444346	0.0160968	0.0077135	0.00998217	0.0140755	0.00326209	0
KIF18A	0	0	0.00297534	0.00172823	0.00418807	0	0.0143755	0	0.00286591	0	0	0	0	0.00449718	0	0.00416782	0	0	0	0.00268804	0	0	0	0.00467213	0	0	0	0	0	0.00344384	0	0.00239803	0	0.00289837	0	0.00149235	0.00573627	0.00572273	0	0	0	0	0	0	0	0	0.00545328	0
METTL15	0.544233	0.570725	0.52579	0.526445	0.6238	0.567746	0.411862	0.413306	0.492003	0.520419	0.568615	0.641158	0.45239	0.487956	0.396504	0.534654	0	0.452524	0.527745	0.567915	0.557173	0.598207	0.304103	0.556157	0.48577	0.484931	0	0.485748	0.525724	0.596449	0.521035	0.502046	0.412558	0.563141	0.309706	0.540875	0.395098	0.408333	0	0.541314	0.499148	0.329182	0.540103	0.409347	0.479459	0.567397	0.412983	0.830838
KCNA4	0.0342475	0.0326886	0.0499241	0.0429141	0.0212119	0.0226081	0.0379789	0.0544953	0.0725725	0.0394868	0.0295906	0.0332715	0.0350018	0.033012	0.0388042	0.0533727	0	0.0429601	0.077543	0.00614759	0.0319688	0.0756289	0	0.059122	0.0192945	0.0889355	0	0.033961	0.0220067	0.0352105	0.00647842	0.108333	0.0419491	0.0720016	0	0.0264	0.054978	0.0567001	0	0.0455449	0.0837551	0.0246046	0.0397348	0.0192676	0.0614083	0.0587094	0.0294344	0.0666623
ARL14EP	0.196812	0.132039	0.15239	0.176754	0.120954	0.141417	0.208156	0.122261	0.198131	0.0916422	0.154811	0.117807	0.139999	0.124634	0.109331	0.13518	0	0.120939	0.186377	0.141483	0.143599	0.170422	0.077131	0.146975	0.109512	0.210812	0	0.0787823	0.105691	0.120418	0.119133	0.114722	0.123664	0.145893	0.112312	0.113088	0.124286	0.168321	0	0.176457	0.112262	0.0651718	0.110411	0.0571982	0.17674	0.165759	0.0855514	0.174497
MPPED2	0.291083	0.304809	0.279486	0.26571	0.228065	0.17112	0.298248	0.152018	0.249616	0.178333	0.237766	0.212813	0.203948	0.216841	0.208427	0.139048	0	0.305755	0.220025	0.236145	0.277734	0.359196	0.122018	0.146209	0.23177	0.256345	0	0.167246	0.208491	0.246596	0.383435	0.230956	0.207523	0.139977	0.227744	0.178385	0.175309	0.204666	0	0.333928	0.235728	0.222242	0.363256	0.293441	0.198379	0.245272	0.140008	0.272974
DCDC1	0.0352777	0.0468684	0.0582506	0.0696762	0.0625522	0.0798079	0.206955	0.09316	0.0769387	0.0637755	0.0916996	0.0248983	0.0559551	0.0898876	0.073208	0.0640594	0	0.0631459	0.0637951	0.0491673	0.0515762	0.0934228	0.0881619	0.0689511	0.0196914	0.065579	0	0.0765273	0.0533258	0.0709254	0.11668	0.0624232	0.0628491	0.040673	0.0999015	0.0679804	0.0251038	0.117472	0	0.0193965	0.0728005	0.0546531	0.0719035	0.0592172	0.0649767	0.0418876	0.0580249	0.500148
DNAJC24	0.200543	0.223835	0.181561	0.192525	0.201119	0.19507	0.208735	0.146246	0.251782	0.257172	0.25766	0.200249	0.20163	0.259107	0.217949	0.277951	0	0.225747	0.247555	0.188515	0.24186	0.267448	0.0986836	0.274382	0.215628	0.195096	0	0.174247	0.166038	0.190977	0.131814	0.20407	0.248556	0.215458	0.0717537	0.192045	0.184473	0.237424	0	0.282367	0.253604	0.196063	0.170465	0.155335	0.140588	0.252855	0.184053	0.266548
IMMP1L	0.303255	0.272755	0.322027	0.315693	0.346222	0.291123	0.213443	0.29147	0.304061	0.341899	0.315078	0.349262	0.25659	0.319486	0.25213	0.326305	0	0.240807	0.278107	0.286921	0.270188	0.409049	0.210768	0.334088	0.338856	0.33522	0	0.302758	0.247771	0.289307	0.195081	0.270699	0.281707	0.313133	0.0898297	0.315107	0.173395	0.245858	0	0.290755	0.32332	0.198052	0.294152	0.191007	0.21807	0.256645	0.371719	0.218625
ELP4	0.627454	0.598381	0.5816	0.560961	0.519441	0.606743	0.811382	0.512167	0.611225	0.602664	0.702932	0.504884	0.689903	0.591255	0.567063	0.566195	0	0.590115	0.56561	0.539821	0.624357	0.716545	0.561983	0.700519	0.723737	0.654433	0	0.425371	0.517907	0.568289	0.484841	0.55308	0.677406	0.673799	0.728365	0.621368	0.581911	0.598283	0	0.715368	0.598502	0.612102	0.502297	0.630089	0.563374	0.638904	0.636406	1.3492
PAX6	0.0362514	0.0511915	0.0731427	0.0641092	0.0555787	0.0327627	0.11037	0.0744211	0.0883449	0.0499829	0.10009	0.129676	0.100919	0.0776382	0.0550478	0.0399908	0	0.0549612	0.0828945	0.0295517	0.112983	0.204622	0.0691431	0.0236677	0.0923281	0.0767792	0	0.0411504	0.0652926	0.0765986	0.12275	0.0912225	0.0800245	0.0482816	0.167256	0.0705641	0.0604243	0.0853753	0	0.11431	0.0459645	0.0946656	0.0887175	0.0460846	0.0883382	0.082065	0.0919424	0
AL035078.4	0.112943	0.0893422	0.0903359	0.0929045	0.0841448	0.0540466	0.0162609	0.101901	0.100554	0.122153	0.0720365	0.125405	0.103305	0.100236	0.092505	0.0897245	0	0.0948323	0.069024	0.0812259	0.109077	0.361146	0.0603534	0.0676838	0.123293	0.10113	0	0.0762425	0.0686122	0.118678	0.128186	0.0792794	0.120313	0.0596996	0.237882	0.0812335	0.0667392	0.10217	0	0.0453719	0.0947317	0.1256	0.118721	0.0289139	0.118852	0.311992	0.0715071	0.222846
RCN1	0.0368782	0.0131823	0.0294278	0.0629048	0.0542367	0.0668894	0.075395	0.0661682	0.0527487	0.0166333	0.0502912	0.02532	0.0462681	0.0770885	0.0203432	0.0445016	0	0.0384948	0.117692	0.0770291	0.0635234	0.108009	0.0272247	0.0790379	0.00540976	0.0219023	0	0	0.0433156	0.0540544	0.0466054	0.0876024	0.0214478	0.0650147	0	0.0311647	0.0886066	0.0227479	0	0.0491258	0.0320554	0.0321825	0.0694782	0.0335129	0.0601028	0.047187	0.0254198	0.134283
WT1	0.00392241	0	0	0	0.0016444	0	0	0	0.000802156	0	0	0	0	0.0036886	0	0.00493049	0	0.0020378	0	0	0	0	0	0	0	0	0	0.0124624	0.00396114	0	0	0	0	0	0	0	0	0	0	0	0.0021476	0	0	0	0	0	0	0
EIF3M	0.179824	0.207583	0.239686	0.214287	0.23991	0.174014	0.233416	0.171016	0.281321	0.223537	0.17984	0.090066	0.147643	0.28083	0.169678	0.293701	0	0.204654	0.251585	0.214637	0.269177	0.353555	0.155817	0.241511	0.200998	0.141175	0	0.159006	0.243962	0.198335	0.150248	0.301567	0.204764	0.28189	0.107464	0.164873	0.232792	0.246043	0	0.218994	0.27742	0.16398	0.224945	0.245054	0.144499	0.218265	0.223795	0.109227
CCDC73	0.0323338	0.0318362	0.0411583	0.0586586	0.0503702	0.0298291	0.0317531	0.0155224	0.0545219	0.0246799	0.0375567	0.0339549	0.0123774	0.0767149	0.0230845	0.0390817	0	0.0596612	0.0632568	0.0232074	0.0306765	0.0636353	0	0.0850869	0.0309749	0	0	0	0.0713907	0.017256	0	0.0355304	0.0203734	0.0306187	0	0.0273998	0.0168842	0.0221041	0	0.0382832	0.0573825	0.0125647	0.0358592	0	0	0.0155941	0.0359787	0
PRRG4	0.00516423	0.00445714	0.00269916	0.011793	0.00372976	0	0.00319519	0	0.000482561	0.00662265	0.0110693	0	0.00434468	0.00966123	0.002558	0.0116117	0	0.0130789	0.00608732	0.00418556	0.0113989	0.00808896	0.00472072	0.00609599	0	0	0	0	0.00297266	0	0.00931172	0.0221288	0.00192692	0.00647972	0	0.00596076	0.0116092	0.00458658	0	0.0070945	0.00320558	0	0.00561824	0	0	0	0.00753083	0
QSER1	0.292075	0.366663	0.378662	0.392156	0.38014	0.358257	0.343818	0.340793	0.349466	0.390154	0.381392	0.429796	0.35175	0.35382	0.388849	0.332892	0	0.376666	0.365105	0.46419	0.403969	0.36304	0.364915	0.416034	0.392257	0.362605	0	0.197912	0.279842	0.362294	0.306101	0.446721	0.382426	0.345868	0.150529	0.420171	0.392745	0.456889	0	0.316162	0.442904	0.171607	0.318094	0.337043	0.278857	0.410179	0.419921	0.532867
DEPDC7	0	0	0.00772106	0.0106862	0	0.00461528	0	0.0160908	0.00485132	0	0.00295643	0.00309228	0.00783237	0.0131896	0	0	0	0.00325697	0.00153979	0.01354	0	0.00370346	0	0	0	0	0	0	0.00918161	0	0	0.00403929	0.00231025	0.00858904	0	0.00357471	0.00325044	0.00260877	0	0	0.00684285	0	0	0	0	0	0.00431162	0
TCP11L1	0.171607	0.240305	0.335036	0.246983	0.222918	0.237633	0.286679	0.298284	0.345449	0.228231	0.27146	0.328236	0.222894	0.488933	0.440598	0.343206	0	0.37943	0.380251	0.33855	0.334506	0.448183	0.233925	0.372322	0.285191	0.27115	0	0.138097	0.231349	0.157914	0.246574	0.426964	0.269662	0.372045	0.114457	0.354467	0.34976	0.301725	0	0.325066	0.372525	0.204961	0.338384	0.170052	0.264776	0.28214	0.305288	0.303407
CSTF3	0.41281	0.341395	0.441693	0.45317	0.374968	0.415624	0.423374	0.508229	0.454366	0.385815	0.405839	0.382077	0.275777	0.468642	0.248924	0.394156	0	0.439352	0.448257	0.365307	0.373235	0.627295	0.338303	0.421699	0.350025	0.342543	0	0.415291	0.577624	0.30508	0.340327	0.558597	0.359162	0.431985	0.334059	0.327002	0.430534	0.280223	0	0.407562	0.366608	0.327563	0.438013	0.282342	0.414805	0.561284	0.302759	0.757577
HIPK3	0.328876	0.333798	0.372518	0.34647	0.344323	0.367822	0.351972	0.508452	0.425605	0.328314	0.363239	0.213113	0.303998	0.393336	0.377237	0.430709	0	0.346884	0.410176	0.38183	0.384824	0.395621	0.29059	0.377254	0.288253	0.302187	0	0.459226	0.303214	0.34301	0.278333	0.43602	0.363249	0.39038	0.147621	0.397714	0.413742	0.390092	0	0.404119	0.396425	0.210555	0.402942	0.215329	0.354257	0.239619	0.443157	0.18806
KIAA1549L	1.2281	1.45576	1.47293	1.51686	1.60859	1.41927	1.48937	1.46723	1.59922	1.58613	1.53894	1.35594	1.40094	1.48168	1.49172	1.73051	0	1.46887	1.4843	1.61938	1.46893	1.3078	1.30927	1.58165	1.43321	1.38712	0	1.28411	1.39913	1.4699	1.29334	1.59392	1.34104	1.62412	1.33622	1.63199	1.58639	1.28387	0	1.45595	1.59125	1.20034	1.40675	1.30168	1.31426	1.46803	1.87022	1.65892
AL049629.2	0	0	0	0	0	0	0	0	0.000952856	0	0	0	0	0	0.00340097	0	0	0.00298417	0	0	0	0	0	0	0	0.00229829	0	0	0.00296802	0	0	0	0	0.00393488	0	0	0	0	0	0	0	0	0	0	0	0.00559317	0	0
CD59	0.00950063	0.0411263	0.0181615	0.0156552	0.0191111	0.00196249	0.0368964	0.00498794	0.037415	0.0095194	0.0263155	0.0228125	0.00261032	0.0334034	0.00210818	0.0117408	0	0.0157602	0.0218186	0.0266359	0.0323181	0.0414078	0.00964321	0.0306923	0	0.0220578	0	0.0170022	0.00791758	0.0145101	0.0236021	0.030881	0.0214651	0.0513073	0.0074222	0.0246154	0.0261623	0.0257401	0	0.0076252	0.0696106	0.00368023	0.0329522	0.0304803	0	0.0204557	0.046749	0.0600475
FBXO3	0.218942	0.217106	0.278481	0.240989	0.315512	0.282435	0.313657	0.355018	0.293151	0.300342	0.278607	0.22762	0.231777	0.395038	0.177036	0.293738	0	0.25675	0.357213	0.210259	0.250955	0.37715	0.194492	0.258958	0.325943	0.235975	0	0.244994	0.381343	0.29814	0.232627	0.431606	0.249439	0.358929	0.196012	0.249835	0.323873	0.355111	0	0.323793	0.240451	0.297546	0.211764	0.272006	0.361538	0.324137	0.198486	0.0892642
LMO2	0.0254377	0.0200881	0.0396828	0.0479257	0.033601	0.0256829	0.0901207	0.0374719	0.0621498	0.0433533	0.0286781	0.0108166	0.0344613	0.0226653	0.0192383	0.0231326	0	0.0371459	0.0720169	0.0338359	0.0158502	0.0573103	0.0247281	0.0624987	0.0149536	0.0106294	0	0.0449616	0.034788	0.0422369	0.0405984	0.0640993	0.010531	0.0413348	0	0.0353167	0.0431686	0.0498394	0	0.00492076	0.0181063	0.0201114	0.0172525	0.0462604	0.0320529	0.0603788	0.0397659	0
CAPRIN1	0.283356	0.232362	0.248629	0.226287	0.214943	0.274362	0.423791	0.337337	0.285822	0.262289	0.296257	0.212667	0.208188	0.357273	0.172723	0.286904	0	0.284627	0.321676	0.233956	0.210117	0.306942	0.22342	0.27129	0.289871	0.202864	0	0.242322	0.274522	0.291739	0.206986	0.265319	0.276435	0.29825	0.116527	0.198045	0.302704	0.245144	0	0.293987	0.244396	0.161901	0.237868	0.198684	0.35458	0.188288	0.247757	0.257463
NAT10	0.224665	0.198417	0.208521	0.161618	0.162073	0.176625	0.169891	0.216311	0.233558	0.168364	0.191703	0.126394	0.125921	0.298604	0.170264	0.292031	0	0.263589	0.179771	0.19586	0.2726	0.350684	0.155567	0.269969	0.15008	0.169331	0	0.196759	0.187057	0.165263	0.195527	0.261947	0.218596	0.161294	0.0369579	0.205949	0.207199	0.254604	0	0.223012	0.228374	0.151674	0.218541	0.192703	0.127064	0.245182	0.242546	0.149094
ABTB2	0.0543796	0.072839	0.112358	0.0760204	0.0854894	0.0745095	0.155272	0.0883216	0.11146	0.0700225	0.0697481	0.0959458	0.067267	0.156519	0.133506	0.117726	0	0.0973933	0.102058	0.106361	0.0946776	0.149299	0.0826328	0.0675942	0.141054	0.037915	0	0.0700655	0.0472701	0.0811899	0.131994	0.101449	0.0806106	0.0474745	0.14019	0.0838951	0.0612538	0.128763	0	0.0670834	0.0892987	0.0723781	0.0946599	0.0528738	0.131009	0.119566	0.121527	0.234506
CAT	0.0316839	0.0285133	0.0265413	0.0380832	0.0508968	0.0806824	0.0197116	0.083308	0.0478582	0.0200628	0.0331027	0.00834829	0.0150208	0.0255559	0.0239058	0.0529949	0	0.0267904	0.0412305	0.0799256	0.0232774	0.0354109	0.0222776	0.0489407	0.0277371	0.0603712	0	0.0254057	0.0138822	0.0408793	0.0413287	0.0367592	0.0320052	0.0540811	0.117527	0.0567188	0.0181624	0.0124499	0	0.0528395	0.0495666	0.0190779	0.0219734	0	0.103813	0.0467652	0.0979328	0.0382573
ELF5	0	0	0	0	0	0	0	0	0	0	0	0	0	0	0	0	0	0	0	0	0	0	0	0	0	0.00889654	0	0	0.00439433	0	0	0.00553351	0	0	0	0	0	0	0	0.00504502	0	0	0	0	0	0	0	0
EHF	0	0	0	0.00296601	0	0	0	0	0	0	0	0	0	0	0	0.00601359	0	0.00312657	0	0	0	0	0	0	0	0	0	0	0	0	0	0	0.00747098	0	0	0	0	0.00524491	0	0	0	0	0.0105853	0	0	0	0	0
APIP	0.226475	0.156142	0.286	0.294372	0.24547	0.209455	0.132131	0.137235	0.264264	0.154873	0.260682	0.211853	0.10655	0.244621	0.222993	0.183054	0	0.336616	0.250947	0.210554	0.356511	0.376922	0.202752	0.202725	0.144174	0.240534	0	0.154174	0.240085	0.159984	0.194268	0.275205	0.192985	0.210767	0.29827	0.228626	0.194138	0.142707	0	0.180307	0.181644	0.127704	0.213434	0.0671225	0.135744	0.256009	0.220276	0.158577
PDHX	0.414615	0.41713	0.471571	0.404616	0.461533	0.484772	0.425857	0.529059	0.503458	0.44681	0.54168	0.38945	0.410254	0.519618	0.459421	0.450262	0	0.510703	0.478423	0.465804	0.543989	0.680027	0.379936	0.491979	0.448661	0.353348	0	0.239724	0.554536	0.445891	0.367287	0.60728	0.404134	0.472136	0.28853	0.429788	0.494955	0.398735	0	0.547029	0.455321	0.417189	0.511076	0.408636	0.412577	0.439768	0.443582	0.423413
CD44	0.00978081	0	0.00237966	0.00552066	0.00713091	0.00815889	0.00685519	0.0148981	0.00935362	0.00273862	0	0.00309228	0.00117338	0.00656451	0	0	0	0.00311024	0.00763673	0	0.00581052	0.00297188	0	0.0119473	0	0	0	0	0.0071862	0.00569149	0.00307098	0	0.00500188	0.00886729	0	0	0.0023374	0.00330867	0	0.00788244	0.00574834	0	0	0	0.00288445	0	0.00839352	0
SLC1A2	0.679613	0.853769	0.734877	0.880255	0.807736	0.761086	0.974191	0.802044	0.97102	0.864462	0.946594	0.720958	0.718117	0.715007	0.702498	0.925754	0	0.774381	0.992116	0.936448	0.813765	0.681937	0.825605	0.931292	0.933737	0.66079	0	0.70558	0.854585	0.728079	0.581254	0.801021	0.809719	0.889817	0.507307	0.717944	0.891271	0.662847	0	0.778533	0.885712	0.435535	0.622986	0.737759	0.6909	1.12167	0.985192	0.698035
PAMR1	0	0.00973675	0.0143006	0.00735465	0.0318623	0.0104416	0	0.0195266	0.0131914	0.00330978	0.00527702	0.0227588	0.00885991	0.0260165	0.0306012	0.0112178	0	0.0160197	0	0.0139022	0.0124142	0.0182059	0.0178302	0.0245371	0.0210703	0.035706	0	0.0168306	0.0111885	0.014557	0	0.0173882	0.0203692	0.00566985	0	0.00767813	0.016014	0	0	0.0206961	0.0071178	0.00493251	0.0334043	0	0	0	0.0107024	0
FJX1	0.0237616	0.00456116	0.0218663	0.0321274	0.00896556	0.00653361	0.0319559	0.014458	0.0461938	0.0145263	0.0211184	0	0.0246903	0.0469356	0.0196822	0.038848	0	0.0479048	0.0563343	0.0253936	0.0303458	0.0349664	0	0.0742896	0.00756886	0.0318238	0	0.0117235	0.00933578	0.0139142	0.033185	0.0235386	0.0225891	0.02247	0	0.0194396	0.0200031	0.00162335	0	0.0357268	0.0432466	0.00751999	0.00761564	0.0342275	0	0.0501231	0.0208906	0
TRIM44	0.743879	0.766019	0.894852	0.775445	0.809844	0.749087	0.859818	0.704448	0.924802	0.774053	0.905218	0.696596	0.686529	0.879022	0.726571	0.725699	0	0.847838	0.889392	0.909815	0.913186	0.821645	0.76585	1.01133	0.833023	0.672612	0	0.613248	0.687874	0.788012	0.668531	0.873358	0.720347	0.872997	0.580126	0.907525	0.747482	0.752867	0	0.907322	0.903641	0.564215	0.774714	0.59007	0.8321	1.12798	0.906309	0.796905
LDLRAD3	0.0553612	0.0705647	0.0797136	0.0772283	0.0724192	0.049118	0.0916026	0.0891272	0.0652663	0.053844	0.0404917	0.0602637	0.0551521	0.0576156	0.0562534	0.061348	0	0.0822988	0.0411132	0.0536304	0.0673379	0.169412	0.0520648	0.0733866	0.0477418	0.0637708	0	0.0318626	0.0638194	0.0978421	0.0599926	0.0522187	0.0511996	0.082892	0.0547719	0.0518928	0.0334231	0.0702346	0	0.0933106	0.0355118	0.0379663	0.0752674	0.0155366	0.0808166	0.098016	0.0931048	0
COMMD9	0.0785228	0.0469712	0.0724718	0.0776207	0.0695516	0.0705655	0.0818489	0.088343	0.110999	0.0513621	0.097531	0.0870624	0.0614612	0.126536	0.091734	0.128653	0	0.07521	0.149709	0.0948525	0.0947684	0.103672	0.0901804	0.0835335	0.0328219	0.0496675	0	0.0321875	0.0573227	0.046941	0.0444963	0.0995517	0.0640364	0.082598	0.0711283	0.0858786	0.0701247	0.078479	0	0.0593126	0.0595724	0.0568755	0.125801	0.0423324	0.0361024	0.0867795	0.0883732	0.0410572
PRR5L	0.0117643	0.00458609	0.0154367	0.0145491	0.0119945	0.00698201	0.0101763	0	0.0102949	0.00581219	0.0105919	0	0.0126852	0.0137366	0.0200066	0.0514712	0	0.00533768	0.00602271	0	0.0105214	0.025311	0	0	0.0194202	0	0	0	0.00842765	0.012917	0.0101492	0.0193755	0.0194433	0.0167573	0	0.0297491	0.00417743	0.0174253	0	0.00775091	0.002639	0.00693241	0.00988347	0	0	0.0253331	0.0140103	0
TRAF6	0.12507	0.178999	0.152255	0.134252	0.118763	0.155127	0.259553	0.180682	0.155655	0.18695	0.142689	0.10974	0.162346	0.173095	0.127919	0.159289	0	0.105946	0.123906	0.106082	0.11554	0.197147	0.0707585	0.141777	0.183116	0.180647	0	0.106489	0.153174	0.087598	0.134818	0.19912	0.126427	0.170666	0.155026	0.127896	0.175436	0.15281	0	0.184596	0.13416	0.127434	0.185877	0.209647	0.164155	0.105025	0.0840787	0.165259
RAG1	0.00349962	0	0.022214	0.0142518	0.00717621	0.00607252	0.00364564	0.0124307	0.0133613	0.0158907	0.0150214	0	0.00967937	0.0166331	0.012231	0.00499645	0	0.0215025	0.00661448	0.0185241	0.00614677	0.0233918	0	0	0.014342	0.0103444	0	0.0092485	0.00619936	0.00706319	0.0281699	0.0128058	0	0.0407869	0	0.0076648	0.0189432	0.00600703	0	0.0293441	0.0122563	0.00460889	0.0298178	0	0.0314805	0.0120284	0.00700824	0.135892
RAG2	0	0	0	0.00845581	0.0174487	0	0.0103094	0	0.00139863	0	0	0	0	0	0	0	0	0.00275075	0	0	0.00781883	0.00404433	0	0.0142829	0	0	0	0	0.00812976	0.0130341	0	0.0122644	0	0.00775596	0	0.00138141	0	0	0	0	0	0	0	0	0	0	0	0
C11orf74	0.111866	0.0817412	0.141569	0.116409	0.118801	0.105042	0.0799338	0.0616394	0.11942	0.115036	0.0962223	0.0592825	0.076671	0.0989699	0.105092	0.0754093	0	0.105743	0.145543	0.0849715	0.0620337	0.116521	0.0962993	0.0684788	0.11264	0.0916338	0	0.163297	0.111134	0.149077	0.102377	0.10705	0.0680801	0.173046	0.151656	0.118149	0.130134	0.182681	0	0.137809	0.0922133	0.108707	0.110802	0.129099	0.104373	0.0968753	0.0958608	0
LRRC4C	2.38636	2.25971	2.4406	2.39659	2.54348	2.38353	2.38354	2.16565	2.42817	2.57844	2.29926	2.23635	2.20983	2.12397	2.21135	2.22704	0	2.19937	2.33833	2.34624	2.24737	2.30468	2.51443	2.28371	2.53972	2.51401	0	2.23874	2.33244	2.50096	2.40848	2.20227	2.37985	2.32592	2.40334	2.15363	2.61601	2.44182	0	2.52399	2.45332	2.41835	2.21774	2.33609	2.42586	2.40595	2.55503	2.14764
API5	0.211291	0.220497	0.253968	0.165154	0.203165	0.201239	0.320688	0.252998	0.227629	0.209756	0.176656	0.287058	0.232226	0.238769	0.124223	0.169635	0	0.259872	0.223256	0.172258	0.289643	0.336494	0.157697	0.277651	0.147323	0.291034	0	0.164126	0.229746	0.185409	0.279949	0.26253	0.171589	0.231013	0.114593	0.167524	0.277021	0.249988	0	0.253063	0.18743	0.200619	0.262207	0.230324	0.23638	0.239524	0.188527	0.343904
TTC17	1.02489	1.08248	1.08098	0.866149	0.934564	0.899435	0.973723	0.910119	0.969897	1.09721	1.07298	0.898029	0.878877	1.25945	0.920616	0.944584	0	1.0686	0.97393	0.988974	0.939007	1.12117	0.812448	1.18279	0.936287	1.02507	0	0.661588	0.823088	0.887558	0.856755	1.06906	0.963461	0.987295	0.755159	0.977563	0.973409	0.909711	0	1.06885	1.01089	0.953217	0.984828	0.80368	0.846007	1.09577	1.09599	0.912335
HSD17B12	0.433482	0.721335	0.697697	0.809665	0.931014	0.69051	0.604111	0.618165	0.935439	0.946	0.740529	0.894223	0.731068	0.722117	0.852973	0.926521	0	0.724461	0.805548	0.740307	0.912278	0.711897	0.698986	0.951944	0.923765	0.669565	0	0.457544	1.05118	0.482214	0.424338	0.746341	0.712264	0.769848	0.460598	0.83794	0.735802	0.537526	0	0.749328	1.03183	0.559505	0.543082	0.58013	0.549786	1.07504	0.83765	1.1263
ALKBH3	0.178314	0.154148	0.134261	0.106063	0.12237	0.139844	0.124304	0.153319	0.151168	0.147172	0.146112	0.132667	0.155488	0.138478	0.15209	0.134293	0	0.188977	0.179483	0.126461	0.152084	0.152541	0.187918	0.111732	0.212596	0.156652	0	0.117343	0.156506	0.120024	0.127166	0.165237	0.169868	0.126985	0.169335	0.161071	0.125687	0.162975	0	0.175302	0.131357	0.129092	0.211116	0.08452	0.146171	0.149138	0.155815	0.234076
C11orf96	0.00662395	0.0577109	0.0221813	0.0267711	0.0155949	0.0118697	0.0385568	0.0402184	0.0437404	0.0468835	0.0503663	0.0270335	0.0181853	0.0210596	0.0269684	0.0344032	0	0.0248614	0.08081	0.0215124	0.035631	0.0442718	0.0244708	0.0417013	0.0417842	0.0172913	0	0.0100394	0.0273477	0.0115431	0.0134897	0.038392	0.0202539	0.0439476	0	0.0209189	0.0330136	0.0419963	0	0.0161266	0.0581163	0.0156138	0.0323088	0.0234643	0.00515437	0.0977312	0.0138051	0.0382573
ACCSL	0	0	0.00718416	0	0.00216484	0	0	0	0.00075387	0.00346064	0	0	0	0	0	0.00638591	0	0.00174693	0	0	0	0	0	0.00278471	0	0.006299	0	0	0.00922268	0.00441833	0	0.00947287	0	0.00348237	0	0	0.00341677	0	0	0	0	0	0	0	0	0	0.00296795	0
ACCS	0.0377327	0.048242	0.0554448	0.0300991	0.0439021	0.0363902	0.0143877	0.0454746	0.0535069	0.0262898	0.0645594	0.0399728	0.0222897	0.0330788	0.0533977	0.0648689	0	0.069302	0.0394767	0.0267503	0.0244663	0.0503457	0.0481079	0.0507591	0.0479955	0.0212747	0	0.0239052	0.00971754	0.0435642	0.0729536	0.0413572	0.0304328	0.023553	0.0443611	0.0300039	0.0293422	0.0219453	0	0.0154959	0.054449	0.00522472	0.0491068	0.0329495	0	0.0147761	0.0369937	0
EXT2	0.460375	0.512544	0.425389	0.356117	0.361026	0.319939	0.332107	0.571879	0.428275	0.495872	0.498576	0.407633	0.359328	0.449567	0.297282	0.392339	0	0.436694	0.391581	0.491563	0.484603	0.44983	0.278285	0.467815	0.452344	0.491853	0	0.330753	0.449765	0.464893	0.307712	0.417951	0.422998	0.479118	0.259846	0.55921	0.537472	0.429446	0	0.410505	0.432447	0.386197	0.371872	0.366615	0.399339	0.442498	0.532161	0.752692
ALX4	0	0	0.00651678	0.00691224	0.0102094	0	0	0	0.00236543	0.00876051	0	0	0.00374922	0.012329	0.0118644	0.0130843	0	0.00801781	0.0024281	0	0.0032175	0.00662827	0.00864493	0.00491396	0	0	0	0	0.0109423	0	0	0	0.00280523	0.0110659	0	0.00160125	0.00484553	0	0	0	0	0.00329082	0	0	0	0.0120284	0	0
CD82	0	0.0184589	0.00489796	0.015891	0.0117549	0.00402589	0.00854551	0	0.0128225	0.011197	0.014734	0	0.00199301	0.0245845	0	0	0	0.0066853	0.00666032	0.0102101	0.0119571	0.00506142	0.00885095	0.019529	0.00706514	0.00748427	0	0.012416	0	0.00422294	0.00751348	0.00990338	0.0106608	0.00510385	0	0.00546934	0.0128646	0.00327485	0	0	0.0128646	0	0	0	0.013103	0.0132344	0.014188	0
TSPAN18	0.0463016	0.0602669	0.0423746	0.0623906	0.029314	0.0197893	0.0283517	0.0944558	0.0417177	0.0516922	0.0349117	0.0572724	0.0252744	0.0880128	0.0424509	0.0244098	0	0.0584062	0.0714753	0.0726789	0.0194171	0.225329	0.0470395	0.059473	0.0943767	0.0350592	0	0.0329612	0.0249056	0.0356875	0.0451123	0.065055	0.0689121	0.0217496	0.0452192	0.0273852	0.0409594	0.0854342	0	0.0637313	0.0470995	0.0582814	0.0807892	0.0116714	0.0584437	0.147541	0.0449858	0.0960252
TP53I11	0.15923	0.185125	0.187134	0.166173	0.115805	0.133896	0.258773	0.181098	0.251683	0.0865533	0.170703	0.17315	0.257081	0.157648	0.18165	0.126676	0	0.239447	0.226206	0.135635	0.317146	0.337744	0.113909	0.144263	0.227919	0.17619	0	0.0740832	0.0921207	0.176508	0.25918	0.222662	0.156936	0.137547	0.0313383	0.114606	0.164687	0.227155	0	0.19716	0.174835	0.128903	0.269015	0.119748	0.212559	0.381761	0.137146	0.343068
PRDM11	0.0916428	0.109764	0.118818	0.0935032	0.0752551	0.094513	0.136315	0.140512	0.161444	0.156755	0.136935	0.0782495	0.128071	0.173859	0.0960649	0.123682	0	0.117619	0.191484	0.150135	0.135733	0.165249	0.161179	0.184422	0.0672985	0.181536	0	0.0597715	0.10637	0.09446	0.0853464	0.123134	0.166063	0.122562	0.108226	0.137009	0.0942817	0.118651	0	0.147439	0.136823	0.0733028	0.125094	0.127892	0.142596	0.190363	0.143158	0.0600475
SYT13	0.102662	0.112858	0.195184	0.181557	0.151819	0.182757	0.213195	0.264449	0.2636	0.162849	0.136259	0.121349	0.14325	0.173802	0.134455	0.194444	0	0.168803	0.270844	0.17497	0.196463	0.247952	0.0730269	0.169649	0.201377	0.157211	0	0.154046	0.158802	0.133444	0.25677	0.212361	0.145522	0.187145	0.0544936	0.1668	0.183441	0.234519	0	0.167817	0.18504	0.0824884	0.217936	0.060994	0.253543	0.304321	0.165465	0.304446
CHST1	0.05764	0.0951138	0.0584023	0.0677261	0.0592027	0.0715593	0.165274	0.0662966	0.0871938	0.052621	0.0629808	0.028527	0.0565605	0.0516663	0.061306	0.0315714	0	0.071429	0.0862847	0.0726218	0.107706	0.0570052	0.0708532	0.108961	0.0806672	0.0676135	0	0.0270075	0.082985	0.052344	0.150946	0.108275	0.0935127	0.0623236	0.084072	0.0393658	0.0567078	0.121525	0	0.0914657	0.0511955	0.0387078	0.0847431	0.090537	0.104076	0.142874	0.045232	0.0960252
SLC35C1	0.00623069	0	0.0132334	0.0193196	0.0172704	0.00899009	0.0213113	0.00719528	0.0312524	0.0102227	0.00771345	0	0.00245289	0.017748	0.00788776	0.00579132	0	0.0156385	0.0253403	0.0255584	0.0217274	0.0439177	0.0332946	0.0187838	0	0.00959485	0	0.00531869	0	0.0157768	0.00746338	0.0221065	0.00808847	0	0	0.00671805	0.0323251	0.00490187	0	0.00572545	0.0152991	0	0.00519443	0.0125503	0.0294048	0.0266378	0.0213498	0.207275
CRY2	0.184124	0.233798	0.267643	0.295908	0.301556	0.236169	0.256652	0.314563	0.426649	0.278797	0.296113	0.284841	0.287043	0.37807	0.380731	0.350749	0	0.401578	0.271142	0.340295	0.316046	0.547619	0.251247	0.401365	0.223339	0.269734	0	0.160882	0.377341	0.236793	0.229747	0.478484	0.23888	0.325886	0.191678	0.36034	0.273947	0.253687	0	0.304794	0.418566	0.275529	0.331149	0.162276	0.280539	0.347788	0.295236	0.0983048
MAPK8IP1	0.121018	0.111628	0.163867	0.165876	0.105199	0.149026	0.295088	0.185041	0.231288	0.132224	0.172332	0.14593	0.146639	0.147085	0.157699	0.167016	0	0.208227	0.256553	0.253542	0.180367	0.270869	0.131488	0.175267	0.18778	0.151569	0	0.145699	0.116858	0.158811	0.243216	0.215594	0.156775	0.174929	0.148901	0.197482	0.204854	0.208768	0	0.103864	0.169425	0.159602	0.214671	0.183107	0.282621	0.194765	0.139123	0.244411
C11orf94	0	0	0	0	0	0	0	0	0	0.0025062	0	0	0	0	0	0	0	0	0	0	0	0.0060602	0	0	0	0	0	0	0	0	0	0	0	0	0	0	0	0	0	0	0	0	0	0	0	0	0	0
PEX16	0.0303391	0.0259943	0.0514187	0.0557699	0.0377067	0.0303103	0.0496722	0.048317	0.0757664	0.0125568	0.0480279	0.0515323	0.0369459	0.0700941	0.0291289	0.054515	0	0.0522988	0.0532187	0.0409908	0.0369606	0.0667363	0.0320159	0.0511056	0.051775	0.0304076	0	0.0275548	0.0351216	0.029272	0.0398331	0.0574828	0.0623751	0.0542663	0.0313383	0.0169346	0.0484859	0.0187422	0	0.0347079	0.0512936	0.0299983	0.0668581	0.049225	0.00515437	0.0412525	0.0221171	0.0410572
LARGE2	0	0	0.00141482	0.00154104	0	0	0	0	0	0	0.00214113	0	0	0	0	0	0	0	0	0.00292398	0	0	0	0	0	0	0	0	0	0	0	0	0	0	0	0	0	0	0	0	0	0	0	0	0	0	0	0
PHF21A	0.603332	0.752144	0.857669	0.755227	0.762869	0.735056	0.949894	0.695124	0.789293	0.721866	0.833441	0.606055	0.665803	0.768194	0.758416	0.680001	0	0.736649	0.77687	0.732336	0.735968	0.86317	0.723271	0.786202	0.807012	0.744167	0	0.664015	0.673723	0.77083	0.687442	0.729362	0.695921	0.890172	0.674286	0.78091	0.897408	0.860295	0	0.930225	0.766748	0.658538	0.811912	0.837027	1.0278	0.959759	0.72257	1.0777
CREB3L1	0.0053446	0.0159579	0.0326586	0.023873	0.0145453	0.0158094	0.0543947	0.0422963	0.0354747	0.0183077	0.00781348	0.00661512	0.0186875	0.0149278	0.0232041	0.0677367	0	0.0318102	0.0297411	0.0330791	0.0185355	0.0181905	0.00553604	0.0266644	0.0190023	0.0163062	0	0.0404023	0.0162331	0.024348	0.0395561	0.0157191	0.0122254	0.0205277	0.0500322	0.0296703	0.04125	0.0150225	0	0.0435408	0.0251356	0.005546	0.0184559	0	0.0248896	0.0531424	0.024887	0
DGKZ	0.338171	0.392222	0.45928	0.322195	0.357957	0.295741	0.545376	0.475602	0.548817	0.374744	0.412693	0.325035	0.396063	0.648358	0.637432	0.59345	0	0.564094	0.420018	0.449355	0.51938	0.613071	0.332121	0.489345	0.465496	0.41514	0	0.334909	0.36711	0.346032	0.606012	0.616643	0.476729	0.424597	0.243504	0.428985	0.530473	0.415679	0	0.532069	0.541504	0.404031	0.638213	0.27572	0.531797	0.507729	0.542598	0.479385
MDK	0.00589346	0.00263616	0.00614811	0.00753224	0.0183935	0.0142827	0.0423814	0.00441558	0.017204	0.0112178	0.0203333	0.0110479	0.00422155	0.0373071	0.00548685	0.031108	0	0.032629	0.043209	0.0261013	0.0200978	0.0347858	0	0.0254976	0.0181806	0.00131316	0	0.0291095	0.00736474	0.00519855	0.00964334	0.0353226	0.00684341	0.0232716	0	0.00722949	0.0117443	0.00569385	0	0.0025721	0.0213292	0.0132582	0.0360134	0.00210823	0	0.0160796	0.00689937	0.0382573
AMBRA1	0.429834	0.570869	0.623134	0.750736	0.729753	0.613594	0.644623	0.695503	0.861634	0.617236	0.680936	0.516979	0.580227	0.845823	0.750912	0.762121	0	0.797538	0.754911	0.726067	0.809546	0.797502	0.625001	0.843787	0.588239	0.46941	0	0.485164	0.582439	0.52426	0.59043	0.850963	0.681656	0.715615	0.596219	0.621342	0.716555	0.645123	0	0.655001	0.827575	0.575545	0.805629	0.503547	0.588314	0.72132	0.768224	0.603089
HARBI1	0.0181241	0.024787	0.0158144	0.0103025	0.0196173	0.0102688	0.0146059	0.0160511	0.0177853	0.0127719	0.00761745	0.00477105	0.00873315	0.0381457	0.0635163	0.0389879	0	0.00425265	0.0182783	0.0243924	0.0174954	0.00632741	0.00675747	0.00477254	0.0249463	0.0150588	0	0	0.0127296	0.0148058	0.0125802	0.0123751	0.0138504	0.0115734	0	0.00962298	0.0153609	0.00958586	0	0.0132298	0.0176782	0	0.0118726	0	0	0	0.00521824	0
ATG13	0.175973	0.139044	0.279393	0.183636	0.223757	0.208899	0.152505	0.250358	0.246146	0.212119	0.243825	0.0981664	0.224117	0.297924	0.192244	0.253421	0	0.248505	0.249925	0.21561	0.260855	0.35934	0.229867	0.285545	0.122095	0.205768	0	0.0965404	0.222824	0.173697	0.190903	0.357982	0.227819	0.21029	0.0821795	0.240047	0.26896	0.199971	0	0.196859	0.233571	0.165732	0.223916	0.165185	0.217534	0.291106	0.327224	0.128599
ARHGAP1	0.155513	0.0520763	0.145957	0.142845	0.132254	0.109418	0.113814	0.135879	0.182534	0.151694	0.154873	0.108438	0.127529	0.175783	0.169078	0.199926	0	0.181806	0.137702	0.139538	0.153931	0.138521	0.180646	0.138442	0.134815	0.156107	0	0.0884421	0.129061	0.121175	0.104381	0.203609	0.154788	0.155565	0.113223	0.168588	0.181913	0.134905	0	0.109999	0.140809	0.174766	0.169756	0.064104	0.138507	0.143729	0.207629	0
ZNF408	0.0106812	0.0257311	0.00758089	0.00567621	0.0117518	0.0147054	0.0251695	0.00928305	0.0172608	0.0119027	0.0178341	0.0137248	0.0118551	0.0200368	0.0188208	0.0237779	0	0.00611614	0.0249002	0.0109922	0.0064737	0.0113538	0.0066151	0.0145887	0.0290892	0.00898087	0	0.0173778	0.00756796	0.00797494	0.0118239	0.0198761	0.00370515	0.00749515	0	0.0121127	0.00902116	0.00322703	0	0.0152642	0.0103663	0.0120759	0.0204266	0.0240651	0	0	0.0216547	0
F2	0	0.00762768	0.0019285	0.0043004	0.00864517	0	0.00792094	0	0.000841613	0.00755512	0	0	0	0.00441863	0	0.00409873	0	0	0	0.00616338	0.00646567	0.00596643	0	0	0	0	0	0	0.00238287	0	0	0	0	0.00598917	0	0	0.00236682	0	0	0	0	0.00751517	0	0	0	0	0	0
CKAP5	0.413518	0.374178	0.473008	0.39028	0.332795	0.340548	0.479101	0.42942	0.441165	0.353802	0.404914	0.355415	0.32358	0.509074	0.384921	0.461321	0	0.443262	0.412998	0.442627	0.474031	0.544486	0.252523	0.497386	0.351653	0.307739	0	0.205424	0.447409	0.333428	0.428903	0.538174	0.38708	0.437763	0.163059	0.405982	0.517769	0.45821	0	0.455568	0.406868	0.35074	0.435982	0.309853	0.477925	0.40212	0.462102	0.385403
LRP4	0.0144193	0.0147491	0.0762678	0.0852578	0.0808959	0.046414	0.165238	0.070516	0.267824	0.119201	0.148647	0.0519968	0.0813451	0.252093	0.080803	0.126736	0	0.070718	0.259876	0.169616	0.193303	0.111604	0.0458046	0.0855517	0.0162314	0.0219952	0	0.0258156	0.0878603	0.073921	0.0456077	0.280566	0.0950166	0.258824	0.0970151	0.118072	0.0951436	0.104774	0	0.0771098	0.0537672	0.0441034	0.190629	0.0747106	0.121615	0.173285	0.0814901	0
C11orf49	0.501768	0.67414	0.729639	0.600187	0.632695	0.582732	0.518753	0.641793	0.712218	0.613729	0.662238	0.526454	0.555149	0.766168	0.604372	0.656411	0	0.74936	0.668301	0.723158	0.704592	0.726101	0.673622	0.671961	0.560141	0.701048	0	0.517297	0.548468	0.531996	0.653831	0.701741	0.658393	0.71352	0.508506	0.703317	0.702067	0.567009	0	0.653159	0.70379	0.605947	0.662087	0.523362	0.595774	0.647222	0.820908	0.513036
ARFGAP2	0.0782129	0.0936193	0.0830594	0.117287	0.0855819	0.13915	0.179424	0.132509	0.201595	0.12739	0.147237	0.0577892	0.129033	0.200347	0.107737	0.137812	0	0.143369	0.175028	0.114374	0.178419	0.190107	0.0892428	0.201752	0.110851	0.0661873	0	0.0979334	0.107721	0.0632228	0.141758	0.217635	0.159278	0.140245	0.0266968	0.138525	0.137127	0.191405	0	0.117271	0.14178	0.113367	0.190644	0.0600004	0.103959	0.179558	0.159389	0.222106
PACSIN3	0	0.0096066	0	0.00435053	0.0096191	0	0.0081978	0	0.00499439	0.00500572	0.00945299	0.00718134	0.00737387	0.0136703	0.0115743	0.00735145	0	0.0072902	0.00519376	0.00408279	0	0.0158945	0	0.0131097	0	0	0	0	0	0	0.0120377	0.00595399	0.0138096	0.00510979	0	0.00332916	0	0	0	0	0.00346878	0	0	0	0.0076245	0	0.00839813	0
DDB2	0.056096	0.0126567	0.0329671	0.0326829	0.0133352	0.0178541	0.0115751	0.0467829	0.0329421	0.0253072	0.0182221	0.0352201	0.0152843	0.0632628	0.00660936	0.0130848	0	0.021703	0.0171269	0.0262519	0.0291594	0.0284805	0.0119583	0.0481618	0	0.0167783	0	0	0.0487339	0.0217337	0.0300915	0.0433897	0.0239034	0.0194523	0	0.0249017	0.0366388	0.0128517	0	0.0260051	0.0186512	0.0188866	0.0189347	0	0	0.0218199	0.0437402	0.0410572
ACP2	0.0767847	0.0822838	0.053754	0.0453513	0.0503614	0.0607559	0.0458022	0.0659111	0.096677	0.0359829	0.0865239	0.043094	0.0540495	0.136271	0.0663867	0.0623698	0	0.0777329	0.100864	0.0488482	0.0871859	0.0544707	0.0352274	0.110453	0.0770902	0.0832078	0	0.0381729	0.0599293	0.06152	0.0300401	0.0771918	0.056209	0.0598374	0.0623681	0.046259	0.0545641	0.0370485	0	0.0423242	0.0968627	0.0159675	0.0573932	0.0176727	0.0156765	0.0422647	0.0651087	0.0382573
NR1H3	0.0478796	0.0314411	0.0967202	0.0898684	0.0704713	0.0616443	0.0858662	0.0696847	0.11116	0.0855054	0.0446906	0.0503629	0.0572564	0.0846286	0.0797795	0.0964395	0	0.0825979	0.0699155	0.0468168	0.0834096	0.126975	0.0669679	0.0945562	0.115312	0.0435049	0	0.0561582	0.105631	0.052615	0.100025	0.105044	0.129195	0.107195	0.0074222	0.0834543	0.0847069	0.0888182	0	0.094639	0.0841567	0.058485	0.0910188	0.107739	0.0771875	0.0706904	0.0588497	0.0709695
MADD	0.277977	0.265875	0.316023	0.340721	0.28949	0.35674	0.349125	0.388836	0.367532	0.250604	0.3566	0.317023	0.302903	0.354424	0.362098	0.315269	0	0.328173	0.343464	0.322015	0.350038	0.38417	0.188892	0.334044	0.199956	0.22489	0	0.319916	0.284629	0.246862	0.243402	0.430688	0.292376	0.294542	0.119252	0.343717	0.333755	0.290785	0	0.299801	0.364188	0.194153	0.372021	0.290277	0.367914	0.413118	0.391644	0.472358
MYBPC3	0.00484862	0	0.00327602	0.0104524	0.00360698	0	0.00747523	0.00989555	0.00512703	0.00316892	0.00200819	0	0	0	0	0	0	0.008192	0.00239929	0	0.00708277	0	0	0	0	0	0	0	0	0.0035523	0	0	0	0	0	0.00177988	0	0.0055077	0	0.00485162	0.00301726	0	0.00480254	0	0	0	0.00592678	0
SPI1	0.0117226	0	0.00278049	0.0222686	0.0134415	0.0102685	0.00619259	0	0.0105084	0	0.00618547	0	0.00606293	0.00795591	0.00469096	0.00555121	0	0.0124915	0.0154905	0.00839744	0.00718605	0.0099427	0	0.0120963	0.0186262	0.016539	0	0.00851874	0.0089373	0.00393009	0	0.00359484	0.0148147	0.0131903	0	0.0153064	0	0.00744146	0	0	0.00160458	0	0.0051764	0	0.0154354	0	0.0118844	0
SLC39A13	0.0109293	0.0215604	0.0569951	0.0646403	0.0669189	0.0438693	0.0759454	0.0405012	0.0816802	0.0217545	0.0393156	0.0444759	0.0722011	0.112652	0.0651003	0.0320811	0	0.0743697	0.0758048	0.0509305	0.0873725	0.0801911	0.021608	0.0525687	0.064238	0.0344927	0	0.0574982	0.0493568	0.0375697	0.0467023	0.0987019	0.0742154	0.0525639	0.0371223	0.0479496	0.0300864	0.0653801	0	0.0197812	0.0925297	0.0399504	0.145195	0.0157876	0.0299905	0.0638048	0.0270611	0
PSMC3	0.0679204	0.0390798	0.0578847	0.0548214	0.0413156	0.039892	0.0488976	0.0519583	0.0726223	0.0211557	0.0528683	0.0409992	0.0491811	0.0377786	0.0485834	0.0390467	0	0.040527	0.087402	0.0515587	0.0481983	0.0517605	0.0748864	0.0852967	0.106818	0.0665852	0	0	0.0561869	0.046634	0.0537013	0.0790959	0.0440653	0.0367726	0.0422546	0.0282878	0.0443785	0.022406	0	0.0526951	0.0506486	0.0422918	0.0526491	0.0790728	0.00995202	0.0191258	0.0483968	0
RAPSN	0	0.00263616	0.00246022	0.00254729	0	0	0	0	0.00104174	0	0	0	0	0	0	0.00402185	0	0	0	0	0	0	0	0	0	0	0	0	0	0	0	0	0	0	0	0.00166492	0	0	0	0	0.00255288	0	0.0111493	0	0	0	0	0
CELF1	0.757426	0.758591	0.756318	0.755604	0.752781	0.759137	0.730521	0.769191	0.838377	0.77995	0.757472	0.713834	0.832671	0.891814	0.800264	0.788465	0	0.878754	0.70727	0.962733	0.82846	0.955922	0.930086	0.856053	0.851151	0.769528	0	0.660619	0.612823	0.789229	0.763714	0.959398	0.748571	0.768477	0.695775	0.874325	0.722155	0.769265	0	0.76531	0.812537	0.63722	0.807448	0.688476	0.732352	0.736747	0.885972	0.61632
NDUFS3	0.104921	0.151314	0.138666	0.121762	0.106395	0.112519	0.162169	0.0770987	0.118749	0.0718896	0.099208	0.0681204	0.0908977	0.20413	0.127277	0.100798	0	0.119086	0.139863	0.109648	0.0959982	0.186859	0.0275427	0.189716	0.129123	0.0722952	0	0.131369	0.117103	0.0806533	0.110846	0.169168	0.0595056	0.120483	0.0433962	0.0844937	0.157635	0.102401	0	0.121878	0.0976785	0.0732794	0.0656228	0.0451794	0.113962	0.129791	0.106217	0
KBTBD4	0.0262968	0.00534602	0.0348201	0.0520136	0.0296767	0.0342205	0.0367671	0.0408303	0.0626001	0.0234659	0.02745	0.058623	0.0195443	0.0762347	0.0081515	0.0513233	0	0.0370335	0.0891813	0.0306705	0.0583683	0.054031	0.0328295	0.0315153	0.073965	0.0161977	0	0.0290279	0.0258382	0.0188716	0.0181913	0.0611399	0.0176582	0.0209487	0	0.0361156	0.0562011	0.0516161	0	0.0472932	0.080429	0.0184351	0.0780776	0.0276519	0.0231245	0.0389293	0.0410597	0.0410572
FAM180B	0	0	0.00198338	0	0	0	0	0	0	0	0	0	0	0	0	0	0	0	0.00145372	0	0	0.0060602	0	0.00762737	0	0	0	0	0	0.00418986	0	0.00553426	0	0	0	0	0	0	0	0	0	0	0	0	0	0	0	0
C1QTNF4	0.0675137	0.0628487	0.129787	0.231691	0.173826	0.103735	0.226701	0.160262	0.360759	0.10723	0.245863	0.116117	0.101516	0.390501	0.134813	0.160412	0	0.212105	0.354154	0.206361	0.243623	0.319908	0.17496	0.273358	0.115456	0.113122	0	0.129557	0.226074	0.123577	0.188084	0.334815	0.185559	0.215419	0.0500322	0.12631	0.189414	0.150395	0	0.190882	0.235413	0.116231	0.18153	0.197376	0.240658	0.194107	0.0953038	0.147589
MTCH2	0.191219	0.258417	0.238808	0.260542	0.257622	0.238201	0.213613	0.303765	0.315462	0.192734	0.274382	0.352657	0.281584	0.413647	0.264465	0.242582	0	0.290481	0.271129	0.273138	0.395036	0.318677	0.291815	0.351336	0.304671	0.320737	0	0.134494	0.210945	0.174453	0.299318	0.341924	0.298132	0.306259	0.255569	0.319084	0.302817	0.22377	0	0.232818	0.390437	0.187935	0.311099	0.215169	0.253383	0.281488	0.278936	0.187811
AGBL2	0.00726855	0.00715147	0.0129794	0.0220498	0.017193	0.00790533	0.0151395	0.0209132	0.0118637	0	0.00808971	0	0.00393753	0.019093	0.00510429	0	0	0.0130154	0.00599571	0	0	0.00514486	0	0.00692953	0.00306727	0.00284046	0	0	0.0149796	0	0.00742863	0.00526909	0.00665742	0.014414	0	0.00304422	0.00412801	0.0111573	0	0.00453167	0.0152734	0	0	0	0.0186193	0	0.00363729	0.162059
FNBP4	0.595539	0.705281	0.617661	0.631671	0.586877	0.448484	0.458121	0.603789	0.724395	0.537203	0.535569	0.536692	0.601327	1.00235	0.735201	0.837999	0	0.801138	0.591502	0.782834	0.701469	0.829212	0.420315	0.825694	0.462372	0.629051	0	0.324749	0.554066	0.523258	0.472099	0.877504	0.569022	0.642074	0.267872	0.780766	0.573036	0.525548	0	0.61468	0.684269	0.436786	0.764788	0.329144	0.458566	0.708159	0.642912	0.754233
NUP160	0.307754	0.264472	0.470295	0.423686	0.351343	0.400758	0.558726	0.462069	0.558229	0.470202	0.418823	0.399443	0.361357	0.608941	0.516477	0.501971	0	0.479651	0.513339	0.447388	0.620961	0.605127	0.322167	0.538744	0.406132	0.375396	0	0.189462	0.397754	0.335503	0.465451	0.69246	0.509371	0.51692	0.340058	0.553042	0.534216	0.433537	0	0.546496	0.521842	0.365096	0.58238	0.274543	0.3832	0.434401	0.59222	0.137632
PTPRJ	0.602661	0.887554	1.00273	0.982676	0.972774	0.872938	0.904033	0.975196	1.18272	1.07729	0.831202	0.915333	0.899169	1.10645	1.12494	1.12304	0	1.10863	0.877342	1.12924	1.34279	1.20288	0.900342	1.19857	0.896229	0.916091	0	0.746385	0.861893	0.868277	0.714032	1.04904	0.930144	1.07442	0.677214	1.17334	1.11327	1.07828	0	0.983116	1.17378	0.70114	0.783741	0.643933	0.898553	1.092	1.37106	0.565738
FOLH1	0.0246352	0.0633999	0.0192337	0.0215611	0.0198227	0.0429251	0.00588622	0.0125157	0.00553674	0.0116392	0.0165028	0.026474	0.0281138	0.0106976	0.0156841	0.00818966	0	0.0059079	0.00578971	0.00436792	0.00697782	0.0201482	0.00964321	0.0182942	0.0426439	0.0184534	0	0.0211855	0.0152282	0.0285143	0	0.0103859	0.0200332	0.00407424	0	0.00351931	0.0148083	0.0200374	0	0.0231348	0	0.00381163	0.0253389	0.0161528	0	0.00872359	0.0178651	0.204302
TRIM48	0	0	0	0	0	0	0	0	0	0	0	0	0	0	0	0	0	0	0	0	0	0	0	0	0	0	0	0	0	0	0	0	0	0	0	0	0	0	0	0	0	0	0	0	0	0	0	0
TRIM51	0	0	0.00106987	0	0	0	0	0	0	0	0	0	0	0	0	0	0	0	0	0	0	0	0	0	0	0	0	0	0	0	0	0	0	0	0	0	0	0	0	0	0	0	0	0	0	0	0	0
OR5AS1	0	0	0	0	0	0	0	0	0.00110793	0	0	0	0.00533811	0	0	0	0	0	0	0	0	0	0.0104536	0	0	0	0	0	0	0	0	0	0	0	0	0	0	0	0	0	0	0	0	0	0	0	0	0
OR9G4	0.00853987	0	0	0.00439082	0	0	0	0	0.0032208	0	0	0	0	0	0	0	0	0	0	0	0	0	0	0	0	0	0	0	0.00244173	0	0	0	0	0	0	0	0	0	0	0	0.00479445	0	0	0	0	0	0	0
LRRC55	0.0322805	0.0224487	0.0243402	0.0280478	0.0128912	0.030025	0.0415921	0.050526	0.0570287	0.0560536	0.0350223	0.00482506	0.0345107	0.0530535	0.0287233	0.0385934	0	0.0358613	0.0403803	0.0743674	0.0642418	0.0652546	0.0311214	0.0415606	0.020598	0.0375653	0	0.0401063	0.0165568	0	0.00426293	0.069784	0.05521	0.0540402	0.0136739	0.0614413	0.0460539	0.0527269	0	0.0344216	0.0315765	0	0.0345154	0.0146153	0.036831	0.0416288	0.0376804	0.195232
APLNR	0	0	0	0	0.00232442	0	0	0	0.00116578	0	0	0	0	0	0	0	0	0	0.00250224	0.0043747	0	0	0	0	0	0	0	0	0.0059728	0	0	0	0.00796532	0	0	0	0.00276674	0	0	0	0	0	0	0	0	0.00804794	0	0
TNKS1BP1	0.0552896	0.0701835	0.0568504	0.0422586	0.0620035	0.0380336	0.0604226	0.101943	0.104135	0.0506188	0.0623078	0.0548802	0.0563615	0.139026	0.100724	0.0910375	0	0.122473	0.0764866	0.0608302	0.124632	0.150245	0.0769706	0.101921	0.0767456	0.0902864	0	0.0469082	0.0510377	0.0571551	0.0537062	0.108444	0.0714941	0.0761654	0	0.0499486	0.0897256	0.0689708	0	0.112441	0.0951378	0.0243543	0.0552766	0.0834841	0.0570671	0.146373	0.135992	0.233096
SSRP1	0.0923225	0.0992792	0.082417	0.0714887	0.0725482	0.0767854	0.146051	0.195278	0.117852	0.0805999	0.0684054	0.0720855	0.0658189	0.109501	0.0787463	0.0711676	0	0.0970336	0.121549	0.0751313	0.084279	0.0918743	0.117889	0.0988868	0.0546863	0.0746419	0	0.0623087	0.0748829	0.0384863	0.0594409	0.136308	0.0924487	0.0587051	0.106275	0.0929171	0.124998	0.0950553	0	0.0779149	0.0910504	0.0633007	0.0923475	0.113844	0.0593137	0.113946	0.070255	0.185847
P2RX3	0	0	0.0039445	0	0.00668328	0	0	0	0	0	0	0	0	0	0.00210818	0	0	0.00297433	0.00225791	0	0	0	0	0.0107387	0	0	0	0	0	0	0	0	0	0	0	0	0	0	0	0	0	0	0	0	0	0	0	0
AP000781.2	0	0	0.00130917	0	0.00148069	0.00424163	0	0	0	0	0	0	0	0	0	0	0	0.00191485	0	0	0	0	0	0	0	0	0	0	0.00364137	0	0	0.00370401	0	0.00266526	0	0	0	0	0	0	0.00291969	0	0	0	0	0	0	0
RTN4RL2	0.0327038	0.0100806	0.0164329	0.0139526	0.0145927	0.019406	0.00626493	0.024993	0.0222921	0.00997217	0.0090082	0	0.0158945	0.016742	0.00639489	0.00305709	0	0.0132782	0.0212269	0.0151919	0.00504562	0.0161421	0.0169408	0.0190393	0.0193461	0	0	0	0.0158996	0.0066498	0.0399715	0.0168313	0.0350743	0.00584695	0	0.0116944	0.0086854	0.00763038	0	0.00485162	0.0152426	0.0178948	0.00899437	0	0	0.00846877	0.00872939	0
SLC43A1	0.00865073	0.00569333	0.00709723	0.0157322	0.0217503	0.017408	0.00904861	0.0244229	0.0154378	0.00753606	0.0207902	0	0.00233424	0.0211344	0.0207741	0.0051416	0	0.0206705	0.0134573	0.0160726	0.0222579	0.0052916	0.00840013	0.0176455	0.00581126	0.00245641	0	0.0131073	0.0183542	0.00861532	0.0154028	0.0311412	0.0251498	0.0134115	0	0.00737304	0.0175824	0.015806	0	0.0200137	0.0245157	0.0180961	0	0	0.0340248	0.0363823	0.0170791	0.108277
TIMM10	0.0222355	0.0141524	0.0393557	0.0308996	0.0338681	0.0233972	0.0442099	0.0718919	0.041766	0.00316892	0.0187134	0.0200804	0.019543	0.0468675	0.0523509	0.0304367	0	0.0394966	0.0572471	0.0465894	0.0536947	0.0792656	0.0109475	0.0352991	0.0418888	0.05437	0	0.0301727	0.0241519	0.0153588	0.049492	0.0608316	0.03106	0.0329245	0	0.0294419	0.0234247	0.0103693	0	0.0537922	0.0354198	0.0192713	0.0308897	0.0328652	0.0516365	0.00836935	0.0246584	0.0759945
SMTNL1	0	0	0.015909	0.0117948	0.00458242	0	0	0	0.00693905	0	0	0.00812112	0	0.00914276	0	0.00525156	0	0.00235217	0.0174533	0.0134107	0.0179559	0.0107253	0	0.024262	0	0	0	0	0.00739706	0.00818012	0	0.0375692	0.0029363	0.0140582	0	0.00149235	0	0	0	0	0.0116504	0.0082829	0.00519443	0	0	0	0.00619812	0
UBE2L6	0.0284754	0.00947047	0.0375669	0.0340067	0.020303	0.0171512	0.0432886	0.0250061	0.068385	0.0299429	0.065979	0.0338907	0.0339062	0.113208	0.0202208	0.0542455	0	0.0739986	0.11677	0.0390791	0.0688177	0.0998556	0.0476363	0.0449468	0.054895	0.0254806	0	0	0.0636597	0.0169249	0.0402288	0.0417145	0.0435106	0.0489288	0	0.0765334	0.0407168	0.0315069	0	0.0724363	0.0484866	0.0176477	0.0398229	0.0350768	0.0365597	0.0481004	0.0193675	0
SERPING1	0.0720995	0.0574793	0.138038	0.0804214	0.0741465	0.0575284	0.122917	0.0266938	0.0919842	0.0479936	0.0630637	0.0602689	0.0961848	0.0926799	0.144825	0.143787	0	0.102466	0.116838	0.0982202	0.0907475	0.13024	0.0390274	0.080002	0.0631611	0.0934447	0	0.0702537	0.0509282	0.066902	0.0460731	0.111177	0.072198	0.105407	0.0869354	0.0837765	0.0839772	0.0925718	0	0.0722087	0.0966974	0.0935992	0.149725	0.0771116	0.123267	0.156475	0.128059	0
YPEL4	0.0811911	0.0524403	0.12147	0.0839859	0.0972678	0.102399	0.0433875	0.0959859	0.146691	0.0662328	0.061098	0.0465041	0.0859078	0.164158	0.0896918	0.148399	0	0.118571	0.129071	0.100764	0.0918819	0.10968	0.0609619	0.164868	0.084534	0.0559745	0	0.0116626	0.131524	0.0834496	0.0781887	0.172618	0.0710818	0.0968638	0	0.0638784	0.0626825	0.0572177	0	0.0774584	0.14133	0.0626263	0.0799253	0.0606663	0.0237566	0.118163	0.0830111	0
CLP1	0.0211714	0.00951595	0.025841	0.0205417	0.0247925	0.0110735	0.0408423	0.0115455	0.0311121	0.00798903	0.0313962	0.0137713	0.0156266	0.0273263	0.0299519	0.0219759	0	0.0401437	0.0317356	0.0180188	0.0144317	0.0523762	0.041912	0.035142	0.0212724	0.00302246	0	0	0.0152084	0.0186142	0.00330005	0.0288632	0.0266979	0.0324077	0.0273776	0.0132869	0.0217956	0.0412774	0	0.0467035	0.0338654	0.0248806	0.00699004	0.00556199	0.0232317	0.0108125	0.0272371	0
ZDHHC5	0.0507015	0.078779	0.10833	0.157049	0.101234	0.0994355	0.0837303	0.133714	0.162625	0.172969	0.0636688	0.07424	0.154034	0.132393	0.159437	0.135037	0	0.131454	0.137729	0.12254	0.158988	0.249049	0.103289	0.149199	0.0823177	0.0494473	0	0.035319	0.0708445	0.0931865	0.0608944	0.142113	0.100484	0.139293	0.0735712	0.147097	0.160383	0.185901	0	0.108776	0.146694	0.0750689	0.0985997	0.0801372	0.0827717	0.112538	0.160403	0.215996
MED19	0.0333394	0.0835131	0.05126	0.0607474	0.0516109	0.0275066	0.102695	0.0621195	0.111892	0.0513111	0.0706777	0.0419199	0.0463759	0.147409	0.0911035	0.0636695	0	0.0903352	0.0904011	0.046391	0.0712102	0.121906	0.0343916	0.0894185	0.0247463	0.0281563	0	0.0124624	0.0612384	0.0394994	0.106919	0.0731924	0.0871728	0.0955254	0	0.0559785	0.0735538	0.06258	0	0.0381945	0.0663287	0.0291104	0.090752	0.00685084	0.097259	0.0419128	0.0662738	0
TMX2-CTNND1	0	0	0	0	0.00103647	0	0	0	0.000983315	0	0	0	0	0	0	0	0	0	0	0	0	0	0	0	0	0	0	0	0	0	0	0	0	0	0	0	0.00217068	0	0	0.00702727	0	0	0	0	0	0	0	0
BTBD18	0	0	0.00463608	0.0249829	0.0113545	0.00183186	0.00396031	0.00205466	0.0122536	0	0.00280951	0	0.00180621	0.00710878	0	0.0209491	0	0.00872671	0.00280835	0.00914248	0.00803905	0.0630028	0	0.0279187	0	0	0	0	0.0196223	0.00246858	0	0.0233247	0	0.017762	0	0.00145798	0.00919719	0	0	0.00860811	0.0126692	0.00989868	0.00775145	0	0	0	0.00366011	0
CTNND1	0.148931	0.164983	0.17624	0.145736	0.208568	0.151796	0.155811	0.235767	0.19812	0.121327	0.191688	0.196939	0.156324	0.255935	0.208015	0.223662	0	0.186535	0.15406	0.180729	0.22093	0.302742	0.136722	0.187436	0.149281	0.130863	0	0.132667	0.202406	0.171617	0.163008	0.236807	0.217133	0.201229	0.0986356	0.146196	0.23252	0.132864	0	0.098702	0.160176	0.173268	0.199714	0.101834	0.114174	0.185318	0.198341	0.219133
OR9Q1	0.0126141	0	0.00763563	0.0100472	0.0064702	0.00747534	0.00628968	0	0.00611522	0.0144845	0	0.0252102	0.0100716	0.00716673	0.00349851	0	0	0.00590671	0.00585562	0	0	0.0108236	0	0.00435009	0	0.0131423	0	0.0133103	0.0142377	0.00923754	0.0298629	0.0124885	0.016239	0.00821873	0	0.0182785	0.00569927	0.00755244	0	0.00498188	0.00835814	0.00742275	0.0336976	0	0	0	0.00952375	0
OR9I1	0	0	0	0	0	0	0	0	0	0	0	0	0	0	0	0	0	0	0	0	0	0	0	0	0	0	0	0	0	0	0	0	0	0	0	0	0	0	0	0	0	0	0	0	0	0	0	0
OR9Q2	0	0	0	0	0	0	0	0	0	0	0	0	0	0	0	0	0	0	0	0	0	0	0	0	0	0	0	0	0	0	0	0	0	0	0	0	0.00368199	0	0	0	0	0	0	0	0	0	0	0
OR5B2	0	0	0	0	0	0	0	0	0	0	0	0	0	0	0	0	0	0	0	0	0	0.00280777	0	0.00536746	0	0	0	0	0	0	0	0	0	0	0	0.0019374	0	0	0	0	0	0	0	0	0	0	0	0
OR5B12	0	0	0	0.00156041	0	0	0	0	0	0	0	0	0	0	0	0	0	0	0	0	0	0	0	0	0	0	0	0	0	0	0	0	0	0	0	0	0	0	0	0	0	0	0	0	0	0.00703963	0	0
LPXN	0.0394632	0.053654	0.0999362	0.0905104	0.0949972	0.0471069	0.0380818	0.0803536	0.0912971	0.108004	0.112506	0.0513323	0.0441652	0.129605	0.104862	0.108797	0	0.127994	0.0767978	0.113367	0.0829773	0.145554	0.0600234	0.143938	0.0946017	0.0572753	0	0.0544761	0.105494	0.0829586	0.0526935	0.118697	0.116965	0.0704757	0	0.0600595	0.0764759	0.0856852	0	0.119643	0.129425	0.0489505	0.114637	0.0133043	0.0852773	0.0778615	0.0656812	0.203116
ZFP91-CNTF	0	0.0127015	0.0159192	0.00900947	0.0142577	0.00205919	0.0165709	0	0.00355107	0.01498	0	0.0135793	0.00229117	0	0.00889395	0.00753459	0	0.0033106	0.00163065	0.00844783	0.00915559	0.00340227	0.00446631	0.00389504	0.0158598	0.0116796	0	0	0.00744101	0.009685	0.0134897	0	0.0104149	0.0196883	0	0.0098395	0.010052	0.00774387	0	0	0.00579931	0	0.0039083	0	0.00795748	0.0338352	0.00641721	0
CNTF	0	0	0	0	0	0	0.00469116	0	0	0	0	0	0	0	0	0	0	0	0	0	0	0	0	0	0.00957518	0	0	0	0	0	0.00307098	0	0	0	0	0	0.00211508	0	0	0	0	0	0	0	0	0	0	0
GLYAT	0.0750648	0.02112	0.0285827	0.00995673	0.0198527	0.018286	0.0871289	0	0.00454139	0.0139536	0.0254987	0.00718964	0.0137551	0	0.00883852	0.00499645	0	0.00812757	0.0109074	0.0106224	0.0151313	0.0378208	0.0147219	0	0	0.0208377	0	0.103848	0.00613979	0.00940268	0.039184	0.0373658	0.0146898	0.0100309	0.0549618	0.00921819	0.0262748	0.00273186	0	0.0346215	0.0161159	0.00756969	0.0316098	0.060826	0.0128402	0.0300799	0.01055	0
GLYATL2	0.29176	0.262822	0.263122	0.223802	0.239983	0.234075	0.310316	0.21023	0.229636	0.287367	0.322168	0.309653	0.22509	0.270078	0.273714	0.183516	0	0.213816	0.274007	0.283652	0.275423	0.31108	0.193061	0.176657	0.288395	0.277323	0	0.25874	0.162296	0.264811	0.231519	0.227871	0.300297	0.33904	0.408686	0.359942	0.321753	0.237502	0	0.295764	0.286283	0.191752	0.230582	0.228007	0.33292	0.357385	0.319739	0.0410572
GLYATL1	0.0137175	0.0156074	0.0355934	0.00669743	0.0136772	0	0.0107399	0.00643701	0.0108203	0.0155952	0.0114622	0.00440701	0.00591923	0.0163754	0.00211229	0.0302092	0	0.00426779	0.0126114	0.00844151	0.0078773	0.0333019	0.0157566	0.015065	0.0104981	0.0146029	0	0	0.0129696	0.00664205	0.00742345	0.00945719	0.0155768	0.0166322	0	0.0174322	0.0259263	0.0143122	0	0.0370367	0.02114	0.00846798	0.0203494	0.0147862	0.00575941	0.0165167	0.0257964	0
FAM111B	0	0	0	0.00288481	0	0	0.00507576	0	0	0	0	0	0	0.00700368	0	0.00368938	0	0	0	0	0	0.00716221	0	0.00606762	0	0	0	0.0287811	0	0	0	0.00278318	0	0	0	0	0	0	0	0	0	0	0	0	0	0	0	0
FAM111A	0.00834824	0	0.00483333	0.00694481	0.00493272	0.00930558	0.0114945	0	0.00712958	0.00194255	0.0253356	0	0.008647	0.0131414	0.0142986	0.0127093	0	0.0043076	0.00857917	0.0135617	0.00529671	0	0	0.020006	0	0	0	0	0.00307297	0.0117946	0.0242512	0	0.00439965	0.00451111	0	0	0.00397257	0.00273186	0	0.0135046	0.00338356	0.0063355	0	0	0	0	0.00286923	0
DTX4	0.0863106	0.0434068	0.100874	0.115895	0.133161	0.121843	0.222079	0.0659945	0.201733	0.117675	0.174768	0.0784321	0.084035	0.13617	0.124329	0.146455	0	0.143673	0.152341	0.141599	0.152599	0.134191	0.114158	0.198316	0.148171	0.0986075	0	0.0746376	0.134696	0.124311	0.157799	0.167994	0.0897879	0.195511	0.0992395	0.16766	0.177386	0.151503	0	0.0914485	0.166709	0.0408954	0.111132	0.10337	0.128615	0.192284	0.200564	0.12032
MPEG1	0	0	0	0	0	0	0	0	0	0	0	0	0	0	0	0	0	0	0	0	0	0	0	0	0	0	0	0	0.00233458	0	0	0	0	0	0	0	0	0	0	0	0	0	0	0	0	0	0	0
OR5AN1	0	0	0.00412964	0.0018776	0	0	0	0	0.000975332	0	0.00428702	0	0	0	0.0171532	0	0	0	0	0	0.00275946	0	0	0	0	0	0	0	0	0	0	0	0	0	0	0	0	0	0	0.00799059	0	0	0	0	0	0	0	0
OR4D10	0	0	0	0	0	0	0.00640177	0	0.00134164	0	0	0	0	0.00461987	0	0	0	0	0	0	0	0.00240077	0.0106111	0	0	0	0	0	0	0	0	0	0	0	0	0	0	0	0	0	0.00311059	0	0	0	0	0.00836935	0.00279416	0
OR4D9	0	0	0	0.0022731	0	0	0	0	0.00267783	0.00196946	0	0	0	0	0	0	0	0.00192955	0	0	0	0.00595678	0	0	0	0	0	0	0	0	0.00438706	0	0	0	0	0	0	0	0	0	0.0061003	0	0	0	0	0	0	0
OSBP	0.155445	0.205549	0.177495	0.159641	0.182387	0.163467	0.166536	0.197069	0.240205	0.146045	0.1839	0.153867	0.127697	0.232661	0.138826	0.179567	0	0.236304	0.170308	0.204959	0.255901	0.278641	0.121963	0.202627	0.222235	0.182977	0	0.0781848	0.141081	0.105454	0.166105	0.274911	0.160067	0.197191	0.119185	0.159691	0.185504	0.135499	0	0.190446	0.178347	0.123871	0.230152	0.138546	0.127303	0.279368	0.227609	0.125799
PATL1	0.0535605	0.0929088	0.121558	0.0900457	0.0684586	0.0591616	0.082852	0.114473	0.0793812	0.0544557	0.0830858	0.0466915	0.0594387	0.0851197	0.0625213	0.11642	0	0.0859314	0.146076	0.0842353	0.111526	0.0654095	0.0504972	0.0982842	0.140786	0.08099	0	0.0785353	0.0744162	0.101875	0.0851815	0.116517	0.0911598	0.0918098	0.0136739	0.067667	0.106241	0.0790903	0	0.0523729	0.0975003	0.00617209	0.0680736	0.0710428	0.0607443	0.0939964	0.119362	0.0793145
STX3	0.231337	0.223845	0.285531	0.349365	0.375044	0.34652	0.232094	0.311901	0.399686	0.320166	0.299842	0.350471	0.274962	0.376573	0.305432	0.353908	0	0.427261	0.407516	0.353651	0.445011	0.500468	0.297412	0.552286	0.374781	0.353701	0	0.310002	0.299091	0.33846	0.363627	0.447942	0.237373	0.337051	0.196527	0.321786	0.315769	0.26913	0	0.42832	0.421929	0.19911	0.319198	0.2789	0.314263	0.344095	0.381683	0.0892642
MRPL16	0.0394341	0.0364656	0.0235855	0.0621759	0.0793696	0.0414819	0.0874275	0.0358963	0.105881	0.0445368	0.0715016	0.0134742	0.0342255	0.0929707	0.0661414	0.0743008	0	0.0710922	0.0686702	0.0652198	0.0718191	0.130675	0.0643058	0.152891	0.0372872	0.0763465	0	0.0609499	0.102702	0.0319194	0.0217838	0.131476	0.0561106	0.0863785	0	0.0351505	0.0581188	0.0505624	0	0.0604841	0.0798497	0.0563016	0.0458726	0.0363603	0.0316279	0.0160211	0.0285392	0.153617
TCN1	0	0	0	0.00626289	0.00167299	0	0	0	0.0015829	0.00143724	0	0	0	0	0	0	0	0	0	0	0	0	0	0	0	0	0	0.0092485	0.0091456	0	0	0	0.00263712	0	0	0.00205733	0	0	0	0	0	0	0	0	0	0	0.00284252	0
OOSP2	0	0.0139574	0.00315763	0.0102548	0.00810723	0.00394514	0	0	0.00472405	0	0	0	0	0.0140117	0	0.0140115	0	0	0.00588418	0.00694288	0.00646567	0	0	0	0	0.0109116	0	0	0	0.00565574	0	0.00648167	0	0	0	0.0110837	0	0	0	0.00515561	0.0119631	0.00482991	0	0	0	0	0.0181081	0
MS4A3	0	0.0114114	0.0119276	0.0436338	0.0375413	0.00782453	0.0131275	0.0143544	0.0229121	0.0145204	0.00406398	0.00464587	0.0233907	0.0150629	0.0482267	0.0399277	0	0.0250061	0.0208412	0.0248229	0.0479664	0.00698134	0.00508014	0.0504421	0.00699004	0	0	0	0.0207496	0.0264385	0	0.00332028	0	0.0242558	0.0504996	0.0128477	0.0103291	0.0103693	0	0.0172537	0.0330947	0.0274253	0	0	0	0.0141266	0.0508922	0
MS4A2	0	0	0.00314038	0.00612852	0.00172111	0	0.00682557	0	0.000788934	0	0	0	0	0	0	0	0	0	0	0	0	0	0	0	0	0	0	0	0	0	0	0	0	0	0	0.00579535	0	0	0	0	0	0	0	0	0.00594982	0	0.00555104	0
MS4A6A	0	0	0	0	0.00242004	0	0	0.0120584	0.00179587	0	0	0	0	0	0	0	0	0	0	0	0	0	0	0	0	0	0	0.0142514	0.00916742	0.00372855	0.0141776	0	0	0	0	0	0.00311305	0	0	0	0	0	0	0	0	0.00806588	0	0
MS4A4E	0	0.00724582	0.00141482	0	0	0	0	0	0.000490481	0.00132628	0.00287809	0	0.001277	0	0	0.0035875	0	0	0	0	0.00446451	0.00302483	0	0.00568244	0	0	0	0.0118282	0.0026085	0	0	0.00315651	0	0	0	0	0.00247434	0	0	0	0	0	0	0	0.00515748	0	0	0
MS4A4A	0	0	0.00113023	0.00273861	0.0043536	0	0	0	0.000705537	0	0.00544994	0.00205304	0	0	0.0050369	0.00851406	0	0.00210806	0	0	0.00283316	0	0	0	0	0	0	0	0.00171857	0	0.0108481	0	0.00375802	0.00283408	0	0.00125171	0	0	0	0	0	0	0	0	0	0	0	0
MS4A6E	0	0	0	0.00241133	0	0	0	0	0.0010971	0	0	0	0.00117338	0	0.0026803	0	0	0	0	0.00349401	0	0	0	0	0	0.00557908	0	0	0.00482072	0	0	0	0	0	0	0	0	0	0	0	0	0	0	0	0	0	0	0
MS4A14	0	0	0.000704492	0	0	0	0	0	0.000861461	0	0	0	0	0	0	0	0	0	0	0	0	0	0	0	0	0	0	0	0	0	0	0	0.00542205	0	0	0	0	0	0	0	0	0	0	0	0	0	0	0
MS4A5	0	0.00544266	0.0174731	0.003738	0.0127554	0.00707336	0.0273174	0.00513724	0.0161145	0.0071386	0.0125193	0.0236613	0.0113089	0.0323572	0.0386972	0.0138754	0	0.0069727	0.0138899	0	0.00963416	0.00704774	0.00528443	0.0144536	0.0106594	0.00704068	0	0	0.0106713	0.0102224	0.0236046	0.0144119	0.0163016	0.0159417	0	0.00507921	0.00301139	0.016182	0	0.0186456	0.0152406	0.00445906	0.0255378	0	0	0.0211274	0.00354563	0.12032
MS4A1	0	0	0	0.00151535	0	0	0	0	0	0	0	0	0	0	0	0	0	0	0	0	0	0	0	0	0	0	0	0	0	0	0	0	0	0	0	0	0	0	0	0	0	0	0	0	0	0	0	0
MS4A12	0	0	0.0019285	0	0	0	0	0	0	0	0	0	0	0	0	0	0	0	0	0	0	0	0	0	0	0	0	0	0	0	0	0	0	0	0	0	0.00115379	0	0	0	0	0	0	0	0	0	0	0
MS4A13	0	0	0.00581838	0.0260658	0.00560839	0.00384695	0.00415002	0	0.00913727	0.0105217	0	0.00959135	0.00280299	0.0160095	0.00846872	0.0234523	0	0.0183929	0.00635961	0.00476941	0.0050554	0.0166713	0.0161777	0.0115474	0.0129415	0.006299	0	0.0250063	0.010107	0.00148949	0	0.00813731	0.0193277	0.00237189	0	0.0174169	0.0111776	0.00898573	0	0	0.0285648	0.00284501	0	0	0.0153682	0	0.0119004	0
MS4A8	0	0	0	0	0	0	0	0	0.00177324	0	0.00287809	0	0	0	0	0	0	0.0020088	0	0	0	0	0	0.00595531	0	0	0	0	0	0	0	0	0.00235754	0.00581291	0	0	0	0	0	0	0	0	0	0	0	0	0.00352195	0
MS4A18	0	0	0.00129152	0	0	0	0	0	0.00179058	0	0	0	0	0	0	0	0	0	0	0.00268277	0	0	0.0130381	0	0	0	0	0	0	0.00387091	0	0	0	0	0	0	0	0	0	0	0.00250306	0	0	0	0	0	0	0
MS4A15	0	0	0	0.00366015	0	0	0	0	0	0	0	0	0	0	0.0111481	0	0	0	0	0	0	0	0	0	0	0	0	0	0.0108545	0	0	0	0	0	0	0	0.00125928	0	0	0.00698067	0	0	0	0	0	0	0.00430769	0
MS4A10	0	0	0	0	0	0	0	0	0	0	0	0	0	0	0	0	0	0	0	0	0	0	0.00917423	0	0	0	0	0	0	0	0	0	0	0	0	0	0.00221224	0	0	0	0.00410095	0	0	0	0	0	0	0
CCDC86	0	0.0220759	0.0167143	0.0127426	0.0147322	0	0.00439552	0.00879562	0.0121006	0.0043824	0	0.0076757	0.00337155	0.00944496	0.0147602	0.0131837	0	0.00687394	0.00462548	0.00715811	0	0.00540179	0.00735814	0.00895551	0.00306727	0.00219756	0	0	0.0038814	0	0.0184974	0.0117073	0.00332366	0	0	0.0110631	0.0102225	0.0163845	0	0.00794386	0.0160642	0.00962521	0.0160473	0.0133838	0.0148196	0.0131394	0	0
PTGDR2	0	0	0	0	0	0	0	0	0	0	0	0	0	0	0.00381998	0	0	0	0	0.00288637	0.00223753	0	0	0	0	0.0171268	0	0	0	0	0	0	0	0.00359322	0	0	0	0	0	0	0	0	0	0	0	0	0	0
ZP1	0	0	0	0	0	0	0	0	0	0	0	0	0	0	0	0	0	0	0	0	0	0	0	0	0	0.00826764	0	0	0	0.00544035	0	0	0	0	0	0.00220009	0.00288734	0	0	0	0	0	0	0	0	0	0	0
PRPF19	0.305463	0.217396	0.1814	0.13833	0.118342	0.266323	0.291878	0.24091	0.232145	0.205662	0.259346	0.154701	0.201658	0.193149	0.11927	0.169822	0	0.127365	0.31039	0.168689	0.204889	0.255064	0.164267	0.166222	0.24024	0.22126	0	0.100414	0.211575	0.147314	0.094014	0.226087	0.162281	0.16414	0.076977	0.15569	0.214756	0.189337	0	0.160801	0.145154	0.166308	0.143514	0.160255	0.322297	0.23787	0.148915	0.0382573
TMEM109	0.00279913	0.00920141	0.0346961	0.0132721	0.0254917	0.0283342	0.0165901	0.0687211	0.0488204	0.0215353	0.0126367	0.0309885	0.033545	0.0504876	0.0304209	0.0318916	0	0.0355554	0.0319474	0.0123238	0.0409136	0.0490211	0.0132065	0.0327386	0.00822652	0.0042457	0	0	0.0129234	0.0243863	0.0250507	0.0372833	0.0209528	0.0329373	0.0074222	0.0192281	0.0252738	0.0277975	0	0.0184008	0.0342448	0.0497333	0.0345452	0.0195257	0.0287689	0.0321573	0.0228154	0
TMEM132A	0.125532	0.076618	0.125415	0.128734	0.120145	0.107226	0.38954	0.184419	0.250671	0.112064	0.149386	0.109313	0.138956	0.179705	0.103402	0.15905	0	0.142175	0.216414	0.141961	0.181277	0.24034	0.0319395	0.132389	0.167345	0.131421	0	0.0984231	0.128148	0.109457	0.162847	0.211437	0.143646	0.173668	0.05497	0.0904391	0.221108	0.200337	0	0.17136	0.138452	0.094076	0.138563	0.131871	0.167509	0.255594	0.0955071	0.283391
SLC15A3	0	0	0	0.00471544	0	0	0.00491798	0.0140158	0	0	0	0	0	0	0	0	0	0.00376585	0	0	0.00245327	0	0	0	0	0	0	0	0	0	0.02591	0	0	0	0	0	0.00146432	0	0	0	0	0	0	0	0	0	0	0
CD6	0.0173932	0	0.00624502	0.0167216	0.00373929	0.0113692	0	0.0111084	0.012583	0	0.00168273	0	0.00597418	0.0651098	0.00379788	0.00237377	0	0.0200589	0.00595459	0.00702508	0.0108554	0.0158417	0	0.0038609	0.00730954	0.00168838	0	0	0.0165581	0.0120452	0.0152489	0.0336896	0.0082895	0.00926885	0	0.0227465	0.00613454	0.00635848	0	0.0178931	0.0104784	0.0111417	0.0197379	0	0.0271994	0.0296704	0.0110285	0
CD5	0	0.00910695	0.00381747	0.00372968	0.00383395	0.00179148	0	0	0.00393115	0	0	0	0.00246336	0.0276903	0.0111854	0.00305709	0	0.0039233	0	0.00597917	0	0.00702139	0	0.00494403	0	0	0	0	0.00963477	0.00605654	0	0.00607252	0.00245646	0	0	0.00683043	0.00175897	0.00264545	0	0.00843542	0	0	0.00734956	0	0	0	0.00329922	0
VPS37C	0.0274995	0.0626951	0.054231	0.0546663	0.0670947	0.0459347	0.0797574	0.0955929	0.103139	0.0534318	0.0617152	0.03864	0.0394134	0.226074	0.0904783	0.0944174	0	0.0706636	0.0616709	0.0847633	0.0587906	0.154021	0.0796671	0.107472	0.0427675	0.0332672	0	0.0447554	0.0468449	0.0604281	0.0498602	0.0977442	0.0593585	0.0899626	0.0419475	0.0838626	0.0462191	0.0430541	0	0.0474139	0.0807627	0.0716447	0.03258	0.0430752	0.0700515	0.0541974	0.118351	0.12032
PGA5	0	0	0	0.00227411	0.00156449	0	0	0	0.000841179	0	0	0	0	0	0	0	0	0	0	0	0	0	0	0.00735751	0	0	0	0	0.00226011	0	0	0	0	0	0	0	0	0	0	0	0	0	0	0	0	0	0	0
VWCE	0.0322507	0.0248601	0.0496144	0.0739384	0.0520541	0.0353459	0.051034	0.0422684	0.0680198	0.0662025	0.0469013	0.0980752	0.0501645	0.137638	0.139071	0.0969928	0	0.102101	0.0694518	0.092151	0.080823	0.102836	0.0631967	0.0427358	0.0356986	0.0143095	0	0.0357711	0.0560282	0.0260381	0.0523568	0.0829057	0.0420695	0.0695889	0.0745453	0.0704231	0.0399552	0.0854592	0	0.0808861	0.0993798	0.0280026	0.0617977	0.0669302	0.0284251	0.0905602	0.119789	0.224587
DDB1	0.258162	0.245552	0.226859	0.240751	0.224082	0.232906	0.343097	0.237771	0.296867	0.23914	0.272993	0.146301	0.19205	0.351586	0.266474	0.28779	0	0.217157	0.333483	0.234476	0.302169	0.369131	0.170846	0.300688	0.212564	0.248554	0	0.0795301	0.209078	0.180479	0.227594	0.378299	0.265443	0.227236	0.0133085	0.238719	0.30797	0.28062	0	0.225529	0.268986	0.192823	0.274958	0.146289	0.250964	0.277639	0.276022	0.329806
TKFC	0	0.0156576	0.00702693	0.0153842	0.0188354	0.025567	0.0182419	0.0273447	0.025092	0.00700475	0.00833652	0.0149068	0.00789039	0.0469966	0.00184593	0.012431	0	0.00716799	0.0173306	0.0229144	0.028188	0.0148328	0.0111864	0.00423948	0.0465698	0	0	0	0.011869	0.011142	0.00742345	0.0130143	0.0188585	0.0111772	0	0.0177532	0.0144101	0.018165	0	0.0147681	0.040528	0.00287149	0.0032384	0.0155626	0.0147111	0.0484989	0.0126588	0
CYB561A3	0.00937602	0.0195779	0.0247648	0.0233684	0.0267873	0.0184537	0.00425612	0.0123121	0.0444706	0.0129148	0.00642068	0.00694475	0.0191812	0.0477423	0.039965	0.049086	0	0.048261	0.0299508	0.0188321	0.0223595	0.0275612	0.0146919	0.0222108	0	0.0278787	0	0	0.0306484	0.0190613	0.0126747	0.0434205	0.00694076	0.027548	0	0.0164829	0.011339	0.0237762	0	0.0561985	0.0300701	0.00950784	0.0146048	0.0315877	0.00804193	0.0289915	0.00708302	0
TMEM138	0.0159512	0.0315856	0.0340692	0.058696	0.0469974	0.0287929	0.0233925	0.051966	0.0898642	0.0439871	0.0500668	0.0236386	0.0311483	0.138736	0.0364064	0.112394	0	0.0670933	0.0627015	0.0467693	0.0618506	0.0827512	0.0229672	0.114053	0.0185735	0.0258057	0	0.0112484	0.0357745	0.041942	0.0294001	0.114734	0.0316129	0.062656	0.0307062	0.0534957	0.0446359	0.0751081	0	0.0547856	0.0833539	0.0288721	0.0664573	0.00210823	0.0268852	0.0488265	0.0868021	0
TMEM216	0.0156214	0.0406173	0.0446168	0.0358394	0.0252585	0.0257867	0.0417367	0.00520888	0.0488081	0.0285697	0.0126129	0.0140346	0.0208891	0.0920356	0.0645044	0.0381589	0	0.0378221	0.0173817	0.0394266	0.0390991	0.0246709	0.0248863	0.0198755	0.0347228	0.0280066	0	0.0252708	0.0312657	0.0153799	0.00764878	0.0810143	0.025783	0.0516756	0.0472396	0.0192432	0.043445	0.0211504	0	0.046068	0.0265906	0.01541	0.0195928	0.0499813	0.0277407	0.0522917	0.0662386	0
CPSF7	0.250838	0.132197	0.21273	0.191009	0.227869	0.221823	0.297063	0.120547	0.284191	0.202574	0.235168	0.211718	0.249783	0.251816	0.173611	0.215896	0	0.226268	0.284149	0.255348	0.333309	0.269153	0.191247	0.211255	0.218792	0.186773	0	0.100026	0.153586	0.162467	0.183463	0.289918	0.204661	0.218326	0.0433962	0.2533	0.251689	0.266882	0	0.232359	0.238205	0.177605	0.212154	0.159408	0.224994	0.290234	0.243051	0.206582
AP003108.2	0.197328	0.235173	0.232566	0.229668	0.197082	0.146135	0.206184	0.274712	0.228293	0.284683	0.195786	0.28443	0.276596	0.234728	0.283259	0.284327	0	0.317586	0.251656	0.267761	0.251918	0.258634	0.256598	0.248754	0.173957	0.158577	0	0.10629	0.106905	0.143308	0.22507	0.250058	0.251886	0.213643	0.177058	0.229187	0.218597	0.230783	0	0.19977	0.237415	0.201434	0.137746	0.133948	0.204588	0.308257	0.312929	0.128599
PPP1R32	0	0.0035082	0.013811	0.00707584	0.00706572	0.0113944	0.0195831	0.0253875	0.00881569	0.00860439	0	0	0.00509235	0.00645688	0.00812762	0	0	0.0118111	0.00304635	0.00365753	0.00606453	0.00710574	0.023362	0.00628264	0	0.0054684	0	0.0173981	0.00744798	0.00695062	0	0.0173509	0.00264489	0.0174939	0	0.0110665	0.0117105	0.00613146	0	0.00640616	0.0135348	0.00452785	0.0105155	0.0116319	0.0122441	0.0137216	0.00618879	0.0410572
LRRC10B	0	0	0	0.00406376	0.00234748	0	0.0107925	0	0.00207643	0	0.00445914	0.0205989	0.00285597	0.00531781	0	0	0	0.00880618	0.00270349	0	0.00398534	0.00602241	0	0.00625614	0.00903828	0.00680057	0	0	0.00784916	0	0	0.00311578	0	0	0.0211249	0	0.00245122	0.00365832	0	0	0	0.00990969	0	0	0	0	0	0
SYT7	0.188993	0.1227	0.148591	0.130154	0.107282	0.143275	0.190452	0.268328	0.2407	0.130352	0.144303	0.0992631	0.168494	0.186601	0.23965	0.10114	0	0.192461	0.187571	0.186553	0.100133	0.186042	0.244009	0.208023	0.229478	0.122405	0	0.12878	0.121921	0.186324	0.309265	0.23043	0.250267	0.188432	0.024001	0.143226	0.299204	0.256314	0	0.145278	0.156077	0.186634	0.13725	0.0976441	0.165104	0.239394	0.210419	0.108277
DAGLA	0.0719656	0.0498546	0.0891634	0.128104	0.0610514	0.0606662	0.103337	0.142852	0.128289	0.0782955	0.0915588	0.065169	0.08652	0.174785	0.0929868	0.0796614	0	0.166465	0.103062	0.07828	0.112658	0.161351	0.0268758	0.117889	0.0540403	0.0521314	0	0.0434338	0.0630374	0.0974772	0.105869	0.143029	0.0657061	0.0981133	0.0342168	0.0954574	0.146111	0.0967058	0	0.0892147	0.0978223	0.0481847	0.132318	0.0391663	0.088652	0.190865	0.110317	0.0600475
MYRF	0.0294695	0.0137458	0.0386016	0.0131342	0.0101472	0.0198261	0.0100001	0.0516008	0.0210241	0.011106	0.0122578	0.011112	0.0170953	0.0149854	0.0077661	0	0	0.00532063	0.0278843	0.00625711	0.00732314	0.0330747	0.0101412	0.00921313	0.00581126	0.0272224	0	0	0.031334	0.0126969	0.0208579	0.025185	0.0316395	0.0139717	0	0.0118628	0.0218555	0.0159656	0	0.0174011	0	0.00400935	0.00816211	0	0.0210031	0.0126328	0.0209771	0
TMEM258	0.0262625	0.0737825	0.0573745	0.111207	0.0778234	0.116359	0.0571481	0.0491837	0.0862009	0.031112	0.0418376	0.0424143	0.0377428	0.0966451	0.0195675	0.0600104	0	0.0612451	0.101047	0.0316225	0.0898995	0.0453094	0.0330148	0.0623994	0.0646367	0.0285407	0	0.0662316	0.0877389	0.0608811	0.0296893	0.112627	0.0406213	0.0445097	0.0130229	0.032732	0.06374	0.0273694	0	0.0747786	0.0511885	0.0142887	0.0723115	0.0271469	0.0656885	0.11139	0.0573328	0.0869549
FADS2	0.0312431	0.0634375	0.049361	0.105359	0.0907973	0.0413651	0.0703772	0.0646664	0.11358	0.0629178	0.0685106	0.0407849	0.0486143	0.0834606	0.160521	0.10434	0	0.169362	0.0863843	0.0965593	0.120312	0.158605	0.0553486	0.169091	0.0822179	0.0410808	0	0.0418956	0.112192	0.0747177	0.0458738	0.143737	0.0633796	0.0909707	0.0574544	0.0681943	0.0636424	0.0273623	0	0.0640967	0.0545169	0.0550752	0.167589	0.0452932	0.0533463	0.230767	0.0808379	0
FADS1	0.0882124	0.130591	0.0975757	0.0978996	0.0979682	0.0643443	0.131904	0.147398	0.142154	0.107522	0.161516	0.0685071	0.0944742	0.145132	0.147368	0.132911	0	0.203065	0.134972	0.116374	0.13983	0.257822	0.0712676	0.185614	0.0721626	0.0459226	0	0.0363216	0.0900628	0.0936442	0.146324	0.216527	0.137678	0.115059	0.0571287	0.106819	0.142404	0.186459	0	0.093561	0.12841	0.0703625	0.164885	0.0750827	0.142095	0.317187	0.160012	0.300086
FADS3	0.144879	0.0673021	0.16193	0.155277	0.138793	0.120033	0.168015	0.199265	0.230397	0.0696254	0.112437	0.102726	0.123117	0.289234	0.22347	0.224963	0	0.258965	0.145336	0.162596	0.144086	0.213323	0.0447744	0.283301	0.0992218	0.125756	0	0.156732	0.102159	0.130149	0.139555	0.246673	0.157158	0.150048	0.094151	0.132052	0.172792	0.157758	0	0.183775	0.170763	0.153777	0.187907	0.0530106	0.0627079	0.20126	0.206363	0
RAB3IL1	0	0.0243036	0.00855105	0.0094743	0	0.0128938	0.0199166	0.0107265	0.0156864	0.0100151	0	0	0.0245614	0.0102502	0.00784523	0.0079635	0	0.0105615	0.0129651	0.00333195	0	0.0108694	0	0.0153231	0	0	0	0	0.00611516	0	0.00857187	0.00304004	0.0067024	0.00106285	0	0.00381421	0.00922619	0.00496747	0	0.00485162	0.012653	0	0	0.0077135	0.0223551	0	0.00638498	0
BEST1	0	0.0131554	0.0125806	0.00686639	0.00576306	0.00667762	0.00316673	0.00696342	0.0195972	0.0153945	0.00735112	0	0.00689896	0.0121735	0	0	0	0.0171662	0.0108115	0.0103257	0.0112118	0.0404625	0.00665011	0	0	0.00840432	0	0	0.0128361	0.00332208	0.00378183	0.0100423	0.0139327	0.0164661	0	0	0	0	0	0.00702727	0.012532	0.0117357	0	0.0130347	0.00795521	0.0184446	0.0114634	0
FTH1	0.491837	0.43068	0.494338	0.836813	0.610746	0.620986	1.19648	0.939276	0.934157	0.349326	0.513323	0.421518	0.76834	1.13507	0.666725	0.753856	0	0.781517	0.947671	0.586504	0.723039	0.835277	0.683268	0.905313	0.649081	0.420906	0	0.688542	0.753246	0.551207	0.710017	1.02761	0.806834	0.707775	0.180302	0.385964	0.768964	0.819321	0	0.6235	0.657517	0.372342	0.667743	0.600217	0.698377	0.868466	0.415333	0.940888
INCENP	0.0237293	0.00634129	0.0169327	0.0251756	0.0102605	0.0169715	0.0347686	0.0546116	0.0458441	0.032302	0.0242388	0.0123528	0.0292034	0.0903167	0.0394918	0.036475	0	0.0454427	0.0327915	0.042553	0.0455782	0.0968896	0.0214472	0.0314211	0.0154807	0.0242597	0	0.0436551	0.02867	0.0106568	0.0221578	0.0649456	0.0438656	0.0299533	0.0484464	0.0379306	0.0241074	0.0266238	0	0.00402945	0.0520306	0.0400407	0.0597502	0.00551005	0.0165886	0.0443252	0.0735338	0.234076
SCGB2A1	0	0	0	0	0	0	0	0	0	0	0	0	0	0.00688705	0	0	0	0	0	0	0	0	0	0	0	0	0	0	0	0	0	0	0	0	0	0	0	0	0	0	0.00356766	0	0	0	0	0	0	0
ASRGL1	0.175006	0.111808	0.229296	0.212454	0.208219	0.120284	0.167681	0.192701	0.284827	0.200221	0.179616	0.189102	0.168273	0.301699	0.205308	0.271278	0	0.195235	0.197916	0.158555	0.166579	0.325935	0.152137	0.278657	0.0915827	0.108158	0	0.155721	0.113678	0.0735285	0.119562	0.27301	0.157051	0.20417	0.0439587	0.231062	0.226231	0.218009	0	0.170017	0.219735	0.144354	0.1963	0.123026	0.17288	0.197404	0.238802	0.36403
SCGB1A1	0	0.0170164	0.00695392	0.00638687	0.00313257	0.0202151	0.0195954	0.00936457	0.00806569	0.0099644	0.00651136	0.0162486	0.00205255	0.0108292	0.0197448	0.0111131	0	0.0212177	0.00908429	0	0.0253118	0.0124494	0	0.0338341	0	0	0	0.0230923	0.012354	0.0135844	0	0.0215207	0.0039864	0.00298128	0	0.00278992	0.0121635	0.00965181	0	0.0210573	0.0195639	0.00513435	0.0149953	0	0.00803882	0	0.00266023	0.0759945
AHNAK	0.0317435	0.00705442	0.0326268	0.0243133	0.013119	0.0254077	0.024648	0.0243403	0.0261833	0	0.0391888	0	0.0137033	0.0259873	0.034955	0.0308022	0	0.0435348	0.0157064	0.00663733	0.0120533	0.0743958	0.0184529	0.0207006	0.0160594	0.00168838	0	0.00609	0.0233886	0.026347	0.031783	0.0413395	0.0318466	0.00884885	0	0.0043696	0.0226556	0	0	0.0091999	0.017754	0.0165637	0.00469725	0.0261899	0.0223982	0.0267239	0.0244644	0.12032
MTA2	0.00524342	0.00246726	0.0176643	0.0159744	0.007388	0.0479712	0.0246909	0.0295419	0.017072	0.00788986	0.00793666	0.015741	0.0361962	0.0334488	0.00987838	0.0139632	0	0.0242216	0.0421781	0.023075	0.00325062	0.0147885	0.0317882	0.0220685	0.010449	0.0173077	0	0.0142514	0.0222574	0.0131495	0.00396315	0.0348957	0.00652788	0.015229	0.0313383	0.0103095	0.0402928	0	0	0.0283511	0.0130184	0.0055749	0.0232664	0.0161528	0.0258917	0.0146413	0.0155294	0
EML3	0.0213226	0.0206266	0.0285549	0.014754	0.00502497	0.0204912	0.00591882	0.0222302	0.0108822	0.0172387	0.012241	0.00905892	0.00582443	0.00643433	0.0299634	0	0	0.0199967	0.00653271	0.0194932	0.0136156	0.0494086	0.00903473	0	0.0213026	0.0143981	0	0.016134	0.00854418	0.0197795	0.0554061	0.017068	0.00584439	0.00546172	0	0.00709079	0.0133725	0.0292182	0	0.0341109	0	0	0.0213826	0	0.00703351	0.0143284	0.0139253	0.0382573
ROM1	0	0	0	0	0.00635768	0.00461528	0	0	0.00362494	0	0	0	0.00345067	0.0110616	0.00648753	0	0	0.018559	0.00467885	0.00367097	0.0162104	0	0	0	0	0	0	0	0	0.0124884	0	0.0032315	0.00630294	0	0.0313383	0	0.00448009	0.0055077	0	0	0	0	0.0285945	0.0133391	0.0155715	0.0100637	0	0
B3GAT3	0.178587	0.118466	0.11162	0.198496	0.177715	0.172822	0.288235	0.17269	0.308428	0.133727	0.142709	0.0943944	0.135917	0.306385	0.156353	0.295835	0	0.265115	0.283039	0.232551	0.200448	0.242264	0.100468	0.28683	0.166397	0.143994	0	0.0483383	0.131291	0.105582	0.159686	0.237808	0.176231	0.131008	0.121302	0.143086	0.154273	0.179544	0	0.160379	0.256887	0.0430591	0.193515	0.0701996	0.199981	0.218539	0.154229	0.25805
GANAB	0.0976101	0.119415	0.14939	0.201607	0.132566	0.175828	0.158832	0.10321	0.219075	0.1638	0.133169	0.0797556	0.132438	0.214138	0.12408	0.152001	0	0.182807	0.209874	0.212479	0.198268	0.255209	0.149296	0.162624	0.148991	0.151112	0	0.0862549	0.162836	0.124805	0.158593	0.243737	0.107713	0.152342	0.0655386	0.162804	0.187374	0.156715	0	0.135457	0.159383	0.0819642	0.172411	0.0806158	0.203617	0.157035	0.196419	0.215206
INTS5	0	0.00739935	0.0328097	0.0170506	0.0113738	0.00548953	0.0482024	0.00379408	0.0307831	0.00666394	0.0229144	0.00545983	0.0028532	0.0318884	0.00203415	0.0188549	0	0.0184437	0.0344035	0.0159421	0.0305843	0.0198669	0.00446631	0.0257958	0.0203123	0.0263976	0	0	0.01551	0.00427328	0.00438706	0.0284827	0.0183414	0.0260229	0	0.00874676	0.012587	0.0163921	0	0.0118887	0.0127513	0.0131593	0.0188132	0.0205111	0.0220818	0.0333337	0.0113893	0
AP001458.2	0.0114573	0	0.00968679	0.00792931	0.0129975	0.00192534	0.00362698	0.012424	0.0116673	0.00854386	0.00934203	0.00561327	0.00237073	0.0146167	0.00645785	0.0219483	0	0.00471506	0.00739951	0.0316909	0.00413365	0.00563042	0.00553604	0.0194389	0	0.0082566	0	0	0.00319442	0.00926145	0	0.017035	0.00667082	0	0	0	0.00691969	0.0204862	0	0.012461	0.00457848	0.00961998	0	0	0.0122153	0.0119618	0.00866511	0
LBHD1	0	0	0	0	0.00506716	0.003813	0.0115545	0	0.00421734	0	0.00379027	0	0	0.0196681	0	0	0	0.0104065	0	0.00461523	0.0077951	0	0	0	0	0	0	0	0	0	0.0154134	0.00277007	0.0131818	0.0043737	0	0	0.00225574	0.0107983	0	0.00680373	0.0098916	0.00465668	0	0.012844	0.0107486	0	0	0
CSKMT	0.0330599	0.00975808	0.0208438	0.0466014	0.0353143	0.0191865	0.0523839	0.0106831	0.0389437	0.0070762	0.00166475	0.0124154	0.00717065	0.0667337	0.0110366	0.0371256	0	0.0461244	0.0604738	0.0246081	0.0328552	0.0699265	0	0.0436464	0	0.0161302	0	0.00803602	0.0679627	0.0170318	0.0117878	0.0301083	0.0276772	0.0346761	0	0.00896327	0.0123852	0.0118083	0	0.00786745	0.0252936	0.0140865	0.0363479	0.00685084	0	0.0464549	0.0582204	0
UQCC3	0.00672327	0.0233398	0.0421772	0.0651826	0.0270466	0.0336985	0.0786751	0.0715791	0.0563344	0.0157859	0.0365467	0.00300415	0.0266149	0.0567148	0.0145329	0.0420308	0	0.053753	0.0772928	0.0435824	0.0360053	0.0560516	0.00998813	0.0470176	0.0476514	0.0201649	0	0.027719	0.0317005	0.0210027	0.0598384	0.0790948	0.011999	0.0688606	0	0.0199178	0.0571229	0.0256039	0	0.0541235	0.0373135	0.00631976	0.0691751	0.0328869	0.0149348	0.0471807	0.0194348	0.0600475
UBXN1	0.0173497	0.0205292	0.0564039	0.0684729	0.0655409	0.0337547	0.0904021	0.0565167	0.0840225	0.0522753	0.0632042	0.0238681	0.0376688	0.163576	0.0672402	0.0904933	0	0.0693064	0.0834217	0.0886195	0.0687382	0.0757058	0.027468	0.0749861	0.0670884	0.04356	0	0.0116626	0.0662132	0.00995223	0	0.124452	0.042129	0.0888165	0	0.0584807	0.0528043	0.0713164	0	0.048404	0.070946	0.0276757	0.0834189	0.0234248	0.0142844	0.0647935	0.0742056	0.0382573
LRRN4CL	0.0101112	0	0	0	0	0.00698223	0	0	0.00406312	0.00823626	0.00743766	0	0	0	0	0.00413831	0	0	0.0107424	0	0.00321894	0	0	0	0	0	0	0	0.00773155	0.00850165	0	0	0.00134865	0	0	0	0.00259346	0	0	0	0	0	0	0	0	0	0	0
HNRNPUL2-BSCL2	0	0.00508526	0.00410203	0.00123744	0.00221847	0.00482191	0.0120468	0	0.00450485	0.00537191	0	0.00545983	0	0	0.0077661	0.00707419	0	0	0	0	0	0	0	0	0	0.000884396	0	0	0	0	0	0.00828037	0.00134865	0.00656791	0	0.00623467	0	0.00572273	0	0	0	0.00811902	0	0	0	0.00752831	0.00286923	0
GNG3	0.073269	0.0841991	0.0945304	0.136867	0.123143	0.107405	0.312589	0.210732	0.163157	0.0729357	0.203767	0.09272	0.154507	0.181618	0.0950358	0.114916	0	0.102667	0.29812	0.0868186	0.117678	0.136215	0.155416	0.119843	0.144258	0.129005	0	0.0710018	0.135679	0.0842641	0.135687	0.113076	0.080969	0.0609686	0	0.0773796	0.137438	0.129129	0	0.0603474	0.0864698	0.0783101	0.137774	0.26201	0.23956	0.250528	0.0870841	0
TTC9C	0.0866163	0.120297	0.126746	0.10808	0.108785	0.0742383	0.138696	0.115007	0.12677	0.101642	0.126518	0.0834438	0.0807375	0.203744	0.0977141	0.161504	0	0.11445	0.107944	0.108328	0.172569	0.137256	0.126328	0.168429	0.0859559	0.105367	0	0.0552338	0.104668	0.070501	0.114084	0.153733	0.151987	0.128443	0.119658	0.183651	0.131763	0.152219	0	0.0984651	0.101338	0.090442	0.169646	0.105214	0.195748	0.24255	0.142478	0.0600475
ZBTB3	0	0.0103868	0.00886356	0.0149324	0.00682702	0.0127898	0	0.0108542	0.0210016	0.00444772	0.0102682	0.00881055	0.0117649	0.0237985	0.0131328	0.00237377	0	0	0.0162975	0.0103708	0.00835464	0.00302483	0.0253737	0.0135233	0.0122358	0.0215753	0	0	0.0292879	0.00700911	0.00426293	0.0366359	0.0151285	0.0144892	0	0.0231945	0.00832877	0.0163429	0	0.0224298	0.0131817	0.00381163	0.0234477	0	0.0148255	0.03824	0.0101819	0.108277
POLR2G	0.025353	0.00174905	0.0202599	0.0356336	0.0215878	0.0197785	0.0398854	0.0121723	0.0243887	0.0348244	0.0175214	0.00671563	0.0251986	0.0394165	0.0290507	0.0281896	0	0.027298	0.0526071	0.0313411	0.0380266	0.0264257	0.00441257	0.0311168	0.0213751	0.00131316	0	0.0348234	0.030466	0.0302531	0.0293052	0.0234539	0.042603	0.030405	0	0.0189491	0.0245677	0.0127535	0	0	0.0134021	0.0164293	0.00637824	0.0111882	0.0274255	0.0152164	0.0362787	0
TAF6L	0.0445909	0.071793	0.044304	0.0695073	0.0698251	0.0554138	0.0878597	0.0502953	0.0906604	0.0528985	0.0609247	0.030579	0.0520011	0.127794	0.141339	0.0826798	0	0.0919467	0.0783863	0.0770237	0.0681309	0.0621286	0.0400305	0.118225	0.0590882	0.060339	0	0.0406456	0.0199625	0.0459037	0.0533418	0.0910384	0.07933	0.0583245	0	0.0558024	0.0999293	0.0679519	0	0.0817992	0.0902735	0.0455241	0.0922403	0.0197635	0.0742073	0.0542347	0.0894155	0.137082
TMEM223	0.0758401	0.0421257	0.0767502	0.135572	0.0750636	0.0398951	0.0883686	0.080545	0.145441	0.0906175	0.109261	0.0625217	0.0590897	0.182403	0.0915543	0.188949	0	0.101993	0.114773	0.0626525	0.0694868	0.161117	0.054465	0.185054	0.0849217	0.0577591	0	0.0392491	0.0909171	0.0686609	0.0914914	0.138143	0.127658	0.0831064	0.0074222	0.0606008	0.0813706	0.0617911	0	0.0996849	0.157493	0.0308172	0.0716863	0.015609	0.053144	0.201036	0.0979202	0
TMEM179B	0.0354136	0.00697179	0.0734947	0.0918763	0.0654197	0.0505642	0.0526094	0.0622148	0.145704	0.0526741	0.0551726	0	0.0758995	0.251308	0.0569334	0.167502	0	0.126849	0.115168	0.100673	0.0986738	0.127883	0	0.120807	0.031701	0.00570969	0	0.0197661	0.0658569	0.0125651	0.0387875	0.110011	0.0345294	0.110578	0	0.0543184	0.0692326	0.073908	0	0.0631601	0.117553	0.061463	0.145553	0.0248229	0.0394328	0.0836263	0.108976	0.20709
NXF1	0.0463681	0.12636	0.0810301	0.0890204	0.106142	0.0974542	0.164492	0.122801	0.116715	0.115291	0.101424	0.0543768	0.108438	0.0833231	0.102483	0.076058	0	0.117435	0.126799	0.0987561	0.130968	0.0804541	0.0785395	0.0744539	0.0497578	0.0568426	0	0.0714524	0.0321894	0.0802449	0.0400127	0.0976305	0.0930495	0.0939188	0	0.0899006	0.136597	0.107291	0	0.0771242	0.0792769	0.0573144	0.102325	0.0649347	0.0661675	0.0959332	0.113215	0.331274
STX5	0.139076	0.160731	0.204726	0.168021	0.130224	0.129491	0.146137	0.150041	0.188859	0.176509	0.20007	0.148424	0.154059	0.228722	0.240652	0.23552	0	0.14506	0.186962	0.173917	0.134452	0.25538	0.203308	0.203543	0.182654	0.175763	0	0.0423931	0.13488	0.149986	0.142824	0.222659	0.189893	0.19379	0.152459	0.182014	0.228279	0.177521	0	0.108269	0.147817	0.0828099	0.177063	0.0769431	0.140605	0.169028	0.187878	0.0983048
WDR74	0.0427326	0.0299186	0.031807	0.0355308	0.0245435	0.0375018	0.0661934	0.0368282	0.0424518	0.0177801	0.0127428	0	0.0464094	0.0422875	0.0140893	0.0285561	0	0.0313534	0.0282099	0.0394616	0.0321264	0.0321564	0.00854769	0.0152468	0.0169516	0.0068332	0	0.0527268	0.0209245	0.0452907	0.0216034	0.0294164	0.0367728	0.0395095	0	0.0174442	0.0281268	0.0213131	0	0.0056714	0.0214837	0.00899429	0.0302889	0.0310378	0.0370766	0.0137112	0.022749	0
SLC3A2	0.08002	0.0826016	0.157418	0.17308	0.131615	0.122201	0.336403	0.151389	0.320103	0.137453	0.157756	0.0730336	0.186444	0.384725	0.106158	0.226729	0	0.197177	0.274312	0.188401	0.193049	0.251322	0.0981257	0.310153	0.0680847	0.118107	0	0.0509873	0.146124	0.0908744	0.131363	0.280989	0.172335	0.198074	0.055583	0.135608	0.205879	0.15203	0	0.132451	0.20442	0.0850594	0.17973	0.12414	0.247616	0.267487	0.125065	0.242851
CHRM1	0.183311	0.071693	0.15151	0.111446	0.0760293	0.0982706	0.104387	0.112154	0.177785	0.110462	0.160995	0.0837033	0.129194	0.0829473	0.0929804	0.068572	0	0.095922	0.202587	0.139037	0.144778	0.173182	0.0600365	0.127499	0.145168	0.111505	0	0.0662574	0.0997667	0.104516	0.200465	0.143398	0.121633	0.0947863	0.0368257	0.0952917	0.147055	0.0915772	0	0.0721604	0.123506	0.0878926	0.103219	0.10115	0.0731794	0.193845	0.0594411	0.12032
SLC22A6	0.00279913	0.0137885	0.00794285	0.0134198	0.00449627	0.021357	0	0.00750629	0.0175639	0.00245478	0.00495086	0	0.00225802	0.0376826	0	0.0140168	0	0.0221352	0.0130899	0.00704804	0.0188106	0.00621048	0.0114867	0.0350526	0	0	0	0.0106894	0.00332908	0.00995182	0	0	0.00232808	0.00975339	0	0	0.0099169	0.00750007	0	0.00977541	0.00457848	0.00329794	0.0249917	0	0.0107237	0.0159972	0.0183441	0
SLC22A8	0.00712495	0	0.0134093	0.0177201	0.0074257	0	0	0	0.00696383	0.00375254	0.00231805	0	0	0.0143251	0	0.0124409	0	0.00525321	0.00486346	0.00338573	0.00702167	0	0	0.00389504	0	0	0	0	0.0103672	0	0.00378183	0.00499846	0.00509503	0.00348576	0	0.00247916	0.00176713	0	0	0.0025721	0.00771443	0.00811902	0.00734956	0	0	0.0213718	0	0
SLC22A24	0.00502908	0	0.00932548	0.0307022	0.0181591	0.0112879	0	0.00750021	0.0142173	0.00692449	0.0112648	0	0.00693457	0.00552091	0	0.00830376	0	0.0213961	0.013721	0.00381591	0.00248626	0	0	0.0223016	0	0.00131316	0	0	0.0221334	0.0205487	0.00436437	0.00400593	0.0130438	0.0389413	0	0.00354621	0.00889332	0.0150587	0	0.00472177	0.0139623	0.00530199	0	0	0.00515437	0	0.0150526	0.0875418
SLC22A10	0.0730981	0.164804	0.0936744	0.0980134	0.0983756	0.0956376	0.0830565	0.0662959	0.0837505	0.0680395	0.0916705	0.149155	0.133523	0.0538103	0.0632018	0.0542919	0	0.126667	0.0550096	0.0632341	0.0918702	0.0777437	0.106908	0.137065	0.0773114	0.105752	0	0.0936574	0.0806655	0.0839352	0.169301	0.0895787	0.0964217	0.0905302	0.0889151	0.0909716	0.0941871	0.0922626	0	0.0564597	0.0847194	0.100333	0.0886124	0.0488589	0.067794	0.128793	0.0838652	0.142657
SLC22A25	0.00376893	0.00502663	0.0116467	0.00843088	0.00862655	0.00131521	0	0.00520888	0.00734441	0	0.00435526	0	0	0	0	0.00463038	0	0.00610033	0.00209829	0.00423798	0.00126223	0.0150481	0	0.0175417	0	0	0	0.0381013	0.0103164	0	0	0.0154981	0.00874111	0.0288168	0	0	0.00198576	0	0	0.0100347	0.0100865	0.00284501	0.00385122	0	0	0	0.0148151	0
SLC22A9	0.00804846	0.0123881	0	0.00928321	0.0100409	0.00463281	0.00396031	0.0205052	0.0076836	0.00148362	0	0.0164418	0.0144668	0	0.0164533	0	0	0.00336419	0.00596429	0	0.00342207	0.00892178	0.00737989	0.00606762	0.0064084	0.00343388	0	0	0	0.00262586	0.00307098	0.0228357	0.00266868	0.00701986	0	0.00218489	0.00204308	0	0	0.0131622	0.0104376	0.0109402	0	0.00905691	0	0	0	0
LGALS12	0	0	0	0.00121602	0	0	0	0	0	0	0	0	0	0	0	0	0	0	0	0.00270809	0	0	0	0.00407668	0	0	0	0	0	0	0	0	0	0	0	0.00135521	0	0	0	0	0	0	0	0	0	0	0	0
ATL3	0.070467	0.0786457	0.137221	0.118534	0.105269	0.105628	0.185029	0.111581	0.162818	0.123403	0.0901269	0.0933906	0.116948	0.122532	0.111274	0.12893	0	0.125792	0.167224	0.114084	0.169074	0.105212	0.0902882	0.159214	0.0987873	0.105096	0	0.106953	0.126456	0.110635	0.188356	0.184323	0.0947962	0.151695	0.21582	0.128427	0.142108	0.206187	0	0.137464	0.126099	0.0846507	0.148849	0.0429187	0.163597	0.203927	0.14855	0.266788
RTN3	1.58815	1.51748	1.65555	1.72764	1.63261	1.76697	2.0618	1.8662	1.8181	1.56984	1.67738	1.51577	1.64143	1.78978	1.57302	1.72016	0	1.68203	1.91096	1.69215	1.62544	1.76167	1.51029	1.76935	1.87058	1.65285	0	1.44526	1.65603	1.61721	1.63704	1.85005	1.53485	1.77855	1.17074	1.67308	1.8863	1.67834	0	1.68118	1.66361	1.25729	1.75058	1.66985	1.72784	1.86491	1.52725	1.55268
C11orf95	0.0178631	0.0162286	0.0300083	0.0211274	0.0129202	0.0250784	0.0498871	0.0527843	0.0441538	0.0421602	0.0259414	0.0244573	0.0151019	0.0555668	0.0184191	0.0387857	0	0.0292942	0.0508023	0.0406368	0.038326	0.0487969	0	0.0905329	0.0435019	0.0206918	0	0.0373154	0.016641	0.0300303	0.0257415	0.0333665	0.00209583	0.0408789	0.0485025	0.0132404	0.0496041	0.0249659	0	0.0514659	0.0176694	0.0298797	0.0125579	0.0213413	0.0178099	0.0599085	0.00627144	0.0709695
SPINDOC	0.0262372	0.0425894	0.0645393	0.0552455	0.0519958	0.0576759	0.151291	0.00799379	0.076958	0.0191764	0.0630684	0.0133337	0.058343	0.068406	0.0490796	0.0367946	0	0.0402206	0.0436707	0.0806094	0.0614362	0.105034	0.0447984	0.0200809	0.0479091	0.071356	0	0.0326648	0.0366307	0.0332867	0.0588429	0.0801456	0.0154139	0.0423633	0	0.0661125	0.0748208	0.0917954	0	0.0811705	0.0703198	0.0337463	0.0635991	0.0839822	0.0432461	0.0154298	0.080621	0
MARK2	0.247053	0.300997	0.402284	0.276201	0.292901	0.252473	0.344789	0.343932	0.420549	0.34458	0.301639	0.257513	0.307674	0.399293	0.350088	0.379409	0	0.31543	0.322512	0.370934	0.41746	0.376652	0.290051	0.324427	0.240215	0.255245	0	0.193272	0.232132	0.292958	0.363701	0.420321	0.338859	0.307703	0.184771	0.316243	0.430167	0.282625	0	0.231193	0.317204	0.203354	0.436239	0.251201	0.300871	0.333287	0.497236	0.183567
RCOR2	0.0188719	0.0141972	0.0124794	0.0083207	0	0.00541866	0.0173913	0.013466	0.0213128	0.0106993	0.0187015	0.0247347	0.00549961	0.0196737	0.00813297	0.029051	0	0.035726	0.0200559	0.0240856	0.0189891	0.0358377	0.0209789	0.0157787	0.0268601	0.00756539	0	0.0154038	0.0124664	0.00564009	0.0183211	0.0222996	0.0361285	0.0132299	0	0.0136253	0.0140524	0.0269191	0	0.0176702	0.00945614	0.00518316	0.0266829	0	0	0.0563749	0.00609786	0
NAA40	0.0933801	0.144793	0.121748	0.152955	0.102797	0.0948225	0.132715	0.109929	0.211864	0.118917	0.0852623	0.0534074	0.146294	0.211566	0.127542	0.163195	0	0.167872	0.158418	0.150071	0.176282	0.184295	0.0370078	0.152874	0.0887763	0.0688344	0	0.0923713	0.0984946	0.0797365	0.0818558	0.135295	0.104467	0.128586	0.0273776	0.153554	0.139057	0.0799932	0	0.127237	0.206533	0.135071	0.245331	0.0418246	0.152435	0.141153	0.297901	0
COX8A	0	0	0	0	0	0	0	0	0	0	0	0	0	0	0	0	0	0	0	0	0	0	0	0	0	0	0	0	0	0	0	0	0	0.00262803	0	0	0	0	0	0	0	0	0	0	0	0	0	0
AP000721.1	0.0193124	0.0205571	0.0107745	0.00686948	0.00702151	0.00557856	0.00364564	0.0213984	0.0210743	0.0102946	0.0199302	0.0187151	0.0247455	0.0344771	0.0447844	0.018026	0	0.0235317	0.0107554	0.0306148	0.0263431	0.0235016	0.0149303	0.0354212	0	0.00403391	0	0	0.00173131	0	0.00519174	0.0193752	0.0188253	0.00952064	0	0.0167481	0.0166751	0.00741519	0	0.0173445	0.0117073	0.00287149	0.0186348	0.0172004	0	0.0062119	0.0268636	0.137082
OTUB1	0.124079	0.0892358	0.150334	0.144082	0.131959	0.192985	0.208919	0.167989	0.189362	0.164642	0.178185	0.0621977	0.132466	0.2029	0.0912564	0.11869	0	0.140358	0.258637	0.213647	0.149086	0.168882	0.133955	0.154493	0.107524	0.0907014	0	0.0512656	0.176949	0.13313	0.162043	0.216885	0.119028	0.132058	0.0655405	0.130353	0.141672	0.124234	0	0.143364	0.120954	0.105714	0.132351	0.203814	0.226184	0.165727	0.136934	0.25272
MACROD1	0.127097	0.205578	0.269906	0.282423	0.216999	0.115009	0.296244	0.190481	0.340629	0.167777	0.21904	0.181337	0.225289	0.367182	0.259334	0.317619	0	0.304464	0.269242	0.237501	0.241162	0.278457	0.109673	0.378301	0.195851	0.149673	0	0.0727553	0.158722	0.123479	0.287078	0.29037	0.258329	0.343837	0.0512114	0.234112	0.320839	0.35429	0	0.167038	0.256578	0.230655	0.335988	0.212698	0.279414	0.291457	0.298834	0.235774
FLRT1	0.0386697	0.0652175	0.117054	0.192558	0.0778668	0.085883	0.153199	0.120208	0.203196	0.17364	0.137884	0.0885394	0.168336	0.203436	0.136375	0.209579	0	0.144729	0.156281	0.202661	0.160254	0.185835	0.149647	0.145962	0.0839583	0.0743491	0	0.00531869	0.108465	0.0683577	0.0474617	0.171085	0.0976198	0.134034	0.0336316	0.163012	0.108511	0.117362	0	0.079297	0.189328	0.0589224	0.0977161	0.0494699	0.107752	0.223757	0.124504	0.0410572
STIP1	0.0839168	0.111848	0.158448	0.132402	0.124723	0.121337	0.50943	0.259131	0.207614	0.143172	0.188259	0.0855251	0.144106	0.186306	0.0808573	0.151632	0	0.078199	0.205283	0.142915	0.134065	0.213322	0.100014	0.172192	0.195967	0.110447	0	0.0142861	0.11533	0.104967	0.27465	0.194352	0.183492	0.250909	0.107392	0.126059	0.274029	0.199923	0	0.150005	0.187635	0.0937558	0.121279	0.292074	0.238522	0.0911262	0.162206	0.589322
FERMT3	0.00187465	0.00246726	0.00931116	0.0233291	0.0168069	0.00860041	0.0360989	0.0102619	0.0126615	0.00650844	0.00295551	0	0.00129528	0.00444697	0.00309073	0.0167556	0	0.00439875	0.00696704	0	0.0123273	0.00955323	0.0223782	0.00943014	0	0	0	0	0.00717382	0.0147016	0	0.00870663	0.0266339	0.0187043	0	0.00487733	0.0098345	0.00332065	0	0.0273065	0	0	0.0157423	0.0254099	0.0100787	0.0146603	0.00853637	0
TRPT1	0.037614	0.00881151	0.0234019	0.0242317	0.00510399	0.0105518	0.0120014	0.0327606	0.0158185	0.0100621	0.00476318	0	0.0120885	0.0563523	0.0378795	0.00829027	0	0.0264372	0.0116238	0.00431059	0.0160316	0.0223427	0.0221208	0.0090114	0.0106594	0.00835087	0	0.0120258	0.00194942	0.021624	0.032836	0.0111131	0.00812385	0.0177197	0.0313383	0.00933837	0.0163342	0.0134138	0	0	0.0111126	0	0.0082429	0.00385459	0.0281417	0	0.0298257	0
NUDT22	0.0383056	0.0251731	0.0280435	0.0411438	0.0284851	0.0378672	0.0294706	0.0498074	0.0594715	0.0229409	0.0468057	0.00718134	0.019412	0.0531056	0.0438324	0.0388948	0	0.0409001	0.0334575	0.0603451	0.0554268	0.0367772	0.0276791	0.0503575	0.0338947	0.0411166	0	0.0112484	0.00850692	0.0439207	0.0340838	0.0474712	0.0117438	0.0430531	0	0.0369331	0.0319373	0.0218501	0	0.0226834	0.0412807	0.028041	0.0171296	0.0230081	0.00601588	0.0101455	0.0350799	0
DNAJC4	0.0918192	0.0240063	0.0289525	0.0595608	0.0589558	0.0227583	0.0496607	0.0692219	0.0525959	0.0217531	0.0201437	0.0181146	0.0308186	0.0781981	0.0701569	0.04416	0	0.0519529	0.056807	0.041717	0.0412858	0.101367	0	0.0329792	0.0830507	0.0292641	0	0.101451	0.0241632	0.0306948	0.0156502	0.0310024	0.0431059	0.0131401	0	0.0381104	0.012573	0.038079	0	0.0340705	0.0351668	0.0389431	0.022103	0.0199126	0.049877	0.026564	0.0553197	0.135131
VEGFB	0.029404	0.0492245	0.145088	0.128565	0.100037	0.0594114	0.102039	0.109762	0.21029	0.0749395	0.0982745	0.0611952	0.117005	0.287111	0.125831	0.219492	0	0.176324	0.136831	0.108152	0.122646	0.188952	0.0509166	0.0758087	0.0362205	0.0677822	0	0.0195701	0.112692	0.0548836	0.044463	0.193704	0.0307007	0.128163	0.0368257	0.0789822	0.100666	0.119023	0	0.196714	0.247345	0.0456463	0.13303	0.0936502	0.124543	0.165	0.13894	0.0410572
FKBP2	0.0508238	0.0428674	0.0890408	0.0910805	0.0555154	0.0784408	0.0808477	0.0611	0.124741	0.0522677	0.0988697	0.0256081	0.0479127	0.14203	0.0656287	0.0753602	0	0.0803846	0.0902346	0.0696875	0.0897171	0.100028	0.0368851	0.0813149	0.0444893	0.0853576	0	0.0502076	0.0584436	0.079056	0.0510634	0.126727	0.0759393	0.0858154	0	0.0243172	0.0738833	0.0945246	0	0.0365094	0.111213	0.0293331	0.0479305	0.0912505	0.10906	0.0804639	0.0646174	0
PPP1R14B	0.00269838	0	0.0306101	0.035392	0.0270158	0.0354963	0.0311605	0.037955	0.0506847	0.0113437	0.0489029	0.00905265	0.0441944	0.0323925	0.0257425	0.0728245	0	0.035701	0.0467853	0.0375039	0.043634	0.0455991	0.024943	0.0395472	0.0251257	0.0275409	0	0.0253562	0.0149206	0.0157068	0.0283975	0.028754	0.0175936	0.0258979	0	0.013664	0.0507377	0.0267845	0	0.0349768	0.0668439	0.0338843	0.0444064	0.0269295	0.00583479	0.00982199	0.0332726	0
PLCB3	0.0147047	0	0.0227708	0.0168299	0.0242438	0.0214739	0.0123143	0.0157634	0.0199003	0.00333322	0.0343908	0.0106028	0.0204926	0.0216525	0.0062324	0.0284469	0	0.025439	0.00984108	0.0180833	0.0191278	0.027331	0	0.0271914	0.00941677	0	0	0.0476869	0.0123509	0.022668	0.00417805	0.0133512	0.0243025	0.0230748	0	0.030364	0.0117651	0.00774387	0	0.0376279	0.0226299	0.00641331	0.00822237	0.0420748	0.0276734	0	0	0
BAD	0.0837012	0.0113577	0.036047	0.0696978	0.0541232	0.059164	0.0907318	0.0412466	0.108266	0.0588492	0.0701936	0.0384089	0.0577474	0.0968893	0.0942169	0.0529395	0	0.08076	0.100669	0.0719904	0.0875727	0.0695958	0.0422233	0.0953256	0.0966601	0.0553861	0	0.0267684	0.026301	0.0465737	0.111834	0.0818906	0.0838292	0.0594733	0	0.0853814	0.083399	0.0718161	0	0.0730755	0.0849366	0.0547244	0.0687715	0.0428093	0.054255	0.105454	0.0450485	0.0410572
GPR137	0.0406021	0.0498487	0.0878478	0.0898839	0.0600851	0.0917242	0.130402	0.106453	0.113006	0.0731328	0.0729059	0.023622	0.0607761	0.169592	0.116023	0.147572	0	0.105183	0.108329	0.0632206	0.115865	0.0612424	0.0506802	0.109153	0.052986	0.0786733	0	0.0446197	0.0677374	0.0498507	0.0574833	0.0830857	0.0628594	0.0696735	0	0.0627946	0.0974272	0.121989	0	0.0220165	0.0811735	0.086012	0.1404	0.0689453	0.109722	0.10977	0.0410752	0.146753
KCNK4	0.0265459	0.0357062	0.0221411	0.0290937	0.0200563	0.0288708	0.0237386	0.0434696	0.0503503	0.0216894	0.019987	0.0104373	0.0366443	0.0417506	0.0423245	0.0206762	0	0.0410541	0.0304876	0.0254932	0.01386	0.0390131	0.0302373	0.0279719	0.0097342	0.0136543	0	0.0182326	0.0270932	0.0298328	0.0238291	0.0468985	0.0128362	0.00886715	0	0.0250896	0.0198285	0.0305913	0	0.0452889	0.020854	0.0332553	0.0329699	0.00952885	0.00982608	0.0147074	0.0281576	0.0960252
CATSPERZ	0.0098772	0	0.00868072	0.00717272	0.0145572	0.0303057	0.00168557	0.0100257	0.0144569	0.0029209	0.0111325	0.00466259	0	0.0244331	0.00852486	0.0155776	0	0.0140429	0.00364214	0.00281895	0.00248626	0.00506142	0	0.00423948	0	0.00947809	0	0.0132054	0.011883	0.0124761	0.0138591	0.0149789	0.0181287	0	0	0.00123733	0.00847936	0.02966	0	0	0	0.024182	0.0300198	0.00685084	0	0	0.0195311	0
ESRRA	0.103866	0.074671	0.132294	0.13074	0.113771	0.0693165	0.105496	0.129827	0.126191	0.0900228	0.134136	0.0984875	0.118354	0.229932	0.161641	0.100269	0	0.163141	0.169164	0.114975	0.14907	0.204072	0.0595755	0.0910659	0.162685	0.0765253	0	0.0492967	0.0997813	0.0767607	0.105805	0.116741	0.135989	0.0689882	0.0639633	0.0835847	0.0782228	0.0884022	0	0.0828942	0.0962068	0.0638634	0.0952857	0.044985	0.149826	0.225187	0.119132	0
TRMT112	0.0653734	0.0850385	0.0501813	0.0784911	0.0687745	0.110093	0.232616	0.120866	0.119941	0.0358896	0.0974965	0.0302041	0.0944444	0.0791022	0.0764043	0.0620486	0	0.0687075	0.13226	0.0515792	0.0892343	0.127033	0.0242518	0.115706	0.0876909	0.0430311	0	0.0224578	0.0731909	0.0617482	0.10592	0.0815935	0.0919349	0.0675519	0	0.037623	0.107783	0.101361	0	0.0708064	0.0524945	0.0594228	0.0290753	0.0878298	0.0849454	0.121631	0.0458527	0.19713
PRDX5	0.0518212	0.061566	0.0728933	0.102844	0.0827315	0.0774419	0.232516	0.0947751	0.117235	0.0542464	0.108289	0.0625437	0.0937959	0.107926	0.054189	0.05938	0	0.0508793	0.171697	0.0761306	0.115673	0.123332	0.0690306	0.0936192	0.0941252	0.0369661	0	0.0611021	0.106471	0.0707121	0.0620419	0.135938	0.102076	0.134974	0.056234	0.0488311	0.0952041	0.150793	0	0.0435199	0.121267	0.029272	0.104121	0.0738961	0.063147	0.0571467	0.0565158	0.125212
CCDC88B	0.0363232	0.0593028	0.0277558	0.0172143	0.021562	0.0115433	0.0565773	0.0546214	0.0253939	0.0107934	0.00999913	0.00864234	0.0231502	0.0415696	0.0166824	0.0457275	0	0.0256543	0.0131304	0.0379845	0.017429	0.0458418	0.0288886	0.0443835	0.0201397	0	0	0.0353468	0.0267825	0.0234078	0.128171	0.0597725	0.0391772	0.0301518	0	0.0246379	0.0315975	0.0070386	0	0.0417718	0.0358963	0.0146073	0.0268792	0.0510756	0.00795748	0.0320126	0.0125183	0.395837
RPS6KA4	0.0470442	0.0546911	0.0689152	0.0526407	0.0625879	0.0421981	0.0674737	0.0575174	0.102337	0.0431025	0.0662447	0.0422933	0.0579999	0.134843	0.0860264	0.0680172	0	0.0858715	0.0886322	0.0722891	0.078289	0.111662	0.0326134	0.13322	0.0473291	0.0596062	0	0.074541	0.0600685	0.0370293	0.0652007	0.0589119	0.0646157	0.0336326	0.0246788	0.0459281	0.102322	0.0725617	0	0.0733055	0.0645315	0.069958	0.0531714	0.101291	0.0985828	0.0933148	0.0462068	0
SLC22A11	0	0	0.00314007	0.00140623	0	0	0	0	0	0	0	0	0	0	0	0	0	0	0	0	0	0	0	0	0	0	0	0	0	0	0	0	0	0	0	0	0	0	0	0	0	0	0	0	0	0	0	0
NRXN2	0.55246	0.484357	0.752238	0.554188	0.519779	0.540148	0.927844	0.74174	0.823162	0.714655	0.701073	0.58928	0.713437	0.728316	0.763553	0.610285	0	0.696848	0.857481	0.861393	0.718503	0.888707	0.636151	0.727192	0.703002	0.620036	0	0.463835	0.539181	0.559727	0.788307	0.866639	0.792464	0.736516	0.343892	0.709536	0.930312	0.86376	0	0.586494	0.715663	0.542666	0.845122	0.732396	0.905851	0.969937	0.862787	0.660645
RASGRP2	0.0713956	0.0454348	0.07189	0.0727877	0.0933324	0.0367659	0.103999	0.0577593	0.108671	0.0515706	0.0462971	0.0649984	0.08101	0.132343	0.171908	0.0939995	0	0.151135	0.0702232	0.158934	0.131023	0.1079	0.0431232	0.123227	0.0406933	0.0777364	0	0.0550372	0.0591826	0.0419968	0.0336156	0.12194	0.0895508	0.0961693	0.0412961	0.072281	0.0738459	0.135249	0	0.0884081	0.118604	0.0771277	0.121312	0.0226684	0.115822	0.0721125	0.204183	0.17534
PYGM	0.00444154	0	0.000807103	0.00227445	0.00176564	0.00730207	0	0	0.000948819	0	0	0	0	0	0	0	0	0	0.00299623	0.00446426	0	0	0	0	0	0	0	0	0.00229996	0	0.00611926	0	0	0	0	0	0.00225285	0.00296454	0	0	0	0	0	0	0	0	0	0
SF1	0.172987	0.290931	0.345099	0.404845	0.3757	0.426847	0.360301	0.328273	0.504003	0.27024	0.409521	0.282736	0.252245	0.53679	0.321623	0.506143	0	0.499304	0.466278	0.289915	0.421778	0.435227	0.199284	0.44631	0.217975	0.271402	0	0.228386	0.277942	0.339879	0.273102	0.404334	0.207232	0.357416	0.0641898	0.284523	0.332467	0.282201	0	0.261805	0.449721	0.182934	0.33321	0.256631	0.200383	0.389807	0.329165	0.392332
MAP4K2	0.0192505	0.054956	0.0903752	0.0767299	0.0682367	0.061479	0.0624965	0.0975698	0.135384	0.0529231	0.0964978	0.0978687	0.0954756	0.083898	0.0922134	0.108231	0	0.112816	0.1052	0.144192	0.0978377	0.111604	0.0528543	0.125051	0.0617968	0.0899513	0	0.0112484	0.0569512	0.0540079	0.057257	0.0916229	0.0647119	0.0841234	0.0074222	0.104096	0.100467	0.0656256	0	0.132975	0.0992442	0.0653358	0.0464748	0.041129	0.0857362	0.0748705	0.135955	0
MEN1	0.0120338	0.0599072	0.0821495	0.0601623	0.0564383	0.0451259	0.0349745	0.0396927	0.0771425	0.062587	0.034572	0.0808218	0.0361587	0.0601904	0.0973445	0.0664223	0	0.0356382	0.0614968	0.0732953	0.0762093	0.0530352	0.0420625	0.0359871	0.0291238	0.0624199	0	0.0265226	0.0636008	0.023399	0.0444902	0.102998	0.0942622	0.0375149	0.0781096	0.0430084	0.0563214	0.0598393	0	0.0456447	0.0596877	0.0795413	0.0369204	0.0915968	0.0972496	0.0588244	0.0294231	0.0410572
CDC42BPG	0	0	0	0	0	0	0	0	0.00130767	0	0	0	0.00809278	0	0.00211081	0	0	0	0	0	0	0.00464897	0	0	0	0	0	0	0	0	0	0.00277007	0.00217574	0	0	0.000631438	0	0	0	0.00398625	0.00272257	0	0	0	0	0	0	0
EHD1	0.039163	0.0401029	0.0672121	0.0647965	0.0496769	0.0369415	0.105975	0.0561961	0.0779683	0.0648815	0.0562337	0.0882678	0.0620487	0.0418125	0.0581201	0.0327098	0	0.0613801	0.0846744	0.0492464	0.0667139	0.0927029	0.0134106	0.0740407	0.0900626	0.067145	0	0.0261538	0.0699063	0.0353175	0.0694003	0.0757862	0.0199502	0.0981216	0	0.0579186	0.0577986	0.0699167	0	0.0574482	0.0685881	0.0341804	0.0549503	0.0632742	0.0430497	0.0578486	0.0605908	0.0869549
ATG2A	0.0795129	0.077115	0.0567143	0.0655005	0.0715271	0.106634	0.060098	0.0516928	0.126578	0.0447824	0.0766324	0.0564657	0.0431363	0.176834	0.0846486	0.12129	0	0.107426	0.106241	0.12697	0.0910078	0.162201	0.0516086	0.0965507	0.107572	0.104411	0	0.0198782	0.0446245	0.0643378	0.0499666	0.142014	0.103562	0.0817794	0.0832178	0.0936601	0.0858089	0.108886	0	0.104388	0.126305	0.0264427	0.0729681	0.0250533	0.0911536	0.0942075	0.149843	0.0382573
PPP2R5B	0.09701	0.108956	0.167422	0.121748	0.135368	0.166516	0.254982	0.156033	0.207416	0.194989	0.205062	0.14053	0.131489	0.264238	0.219795	0.122672	0	0.16421	0.297819	0.164012	0.17456	0.212911	0.0852368	0.230085	0.135114	0.0971591	0	0.0712527	0.145528	0.178072	0.197627	0.189691	0.177403	0.183207	0.162834	0.165616	0.228794	0.114165	0	0.141393	0.175889	0.115604	0.115889	0.115355	0.22414	0.283299	0.137764	0
MAJIN	0.00617728	0.00218501	0.0043287	0.0112452	0.0030178	0.00400239	0.00805042	0.0119502	0.00702208	0.00527551	0.00610897	0	0	0.015648	0.00469096	0	0	0.00982273	0.00279875	0	0.00537	0	0	0	0	0	0	0.00789979	0.00766909	0.00792225	0	0.00960751	0	0	0	0.00183884	0.00196369	0.00260877	0	0.00668534	0.00302226	0	0	0	0	0	0.00333924	0
BATF2	0	0	0.00435915	0.00193145	0.00742187	0	0.00319519	0.00835755	0.00257734	0.00134505	0.0059071	0	0.00219012	0.0036886	0.00372091	0.0176708	0	0	0	0.00367909	0.00382565	0	0	0.00628264	0	0.0034451	0	0	0.00432618	0	0	0	0.00291804	0	0	0.00145798	0	0	0	0	0	0	0.00423598	0	0	0.0160656	0	0
ARL2-SNX15	0	0	0.00394706	0.00382786	0.00237398	0.00340894	0.00316673	0	0.00183572	0	0.0141903	0.00381887	0	0.0142742	0	0	0	0.00681614	0.000918001	0.00508029	0	0.00964392	0	0.0156015	0	0.0119169	0	0	0.00227508	0	0	0.00621151	0.00915166	0.00270872	0	0.00258677	0.00757381	0	0	0	0	0.0138675	0	0	0.0100787	0	0.00326209	0
SNX15	0	0.00382664	0.00165044	0	0	0	0	0	0.000951948	0	0	0	0.00698137	0	0	0	0	0	0.00826543	0.00216086	0	0.00449181	0	0	0	0	0	0	0.00327736	0	0.0170762	0	0.00208664	0.00299038	0	0	0	0	0	0.0128859	0.00745157	0	0	0	0	0	0	0
SAC3D1	0.0341299	0.0406643	0.0363493	0.0270236	0.0372436	0.036331	0.0916482	0.00513724	0.0702284	0.0261387	0.0200432	0.0475776	0.0168837	0.082254	0.029457	0.0605929	0	0.0242248	0.0452531	0.0290567	0.0462451	0.0745464	0	0.125923	0.0423787	0.0362862	0	0.0291466	0.0335902	0.0296083	0.0219792	0.0357512	0.0340506	0.0781382	0	0.0316164	0.0489839	0.0344666	0	0.0329417	0.0423355	0	0.0396409	0.0468142	0.0355465	0.0925192	0.0342442	0
NAALADL1	0	0	0	0.00293466	0	0.00537773	0	0.0208689	0.0025275	0	0.0112783	0	0.00238542	0.00640652	0	0.00782206	0	0.00623838	0.00659795	0.013258	0	0.00564733	0.010894	0.0108385	0	0	0	0	0.00370182	0	0	0.00436029	0.00498704	0.00530835	0	0.00379299	0.00247871	0.0103188	0	0.00870455	0.0077808	0	0	0	0.00675429	0.0236269	0.00482576	0
CDCA5	0	0	0.00415828	0.0109563	0.00391402	0.00464665	0.0152742	0.00875872	0.00592427	0.00167021	0	0	0.006022	0.0111568	0	0.0068237	0	0.00240276	0	0.0028479	0.0121196	0.00922585	0	0.021813	0.00779905	0.00855577	0	0	0.0086939	0	0.0300772	0.0084851	0	0.00270872	0	0.00845429	0.00892088	0.00273186	0	0	0.0114539	0	0	0	0.012847	0	0.00855522	0
ZFPL1	0.0211502	0.027486	0.0494455	0.0721037	0.0551159	0.0217594	0.0214421	0.0188672	0.0539865	0.0235585	0.0327246	0.027128	0.0328832	0.0396904	0.0596373	0.0840196	0	0.0301387	0.0664068	0.0407583	0.0347277	0.0392038	0.0161618	0.0438491	0.038675	0.00842795	0	0	0.0405467	0.0356505	0.052522	0.0625789	0.0272893	0.0384428	0	0.0276147	0.0276773	0.0155044	0	0.0583369	0.0422497	0.017337	0.0534325	0.0302305	0.0594993	0.0171212	0.0118071	0
TMEM262	0	0	0	0.00464389	0	0	0	0	0.000841613	0	0	0	0	0	0	0.00449628	0	0	0	0.00208097	0	0	0	0.0126343	0	0	0	0	0	0	0	0.0055227	0	0.00254495	0	0	0	0	0	0	0	0	0	0	0	0	0	0
VPS51	0.149464	0.142292	0.182827	0.196225	0.159078	0.224203	0.238517	0.183086	0.310833	0.179882	0.169204	0.118745	0.195197	0.400557	0.292376	0.25356	0	0.218501	0.304863	0.263565	0.271622	0.314516	0.139387	0.287271	0.156366	0.143626	0	0.0780002	0.175484	0.123685	0.226899	0.39305	0.279359	0.253952	0.0997015	0.232919	0.25452	0.196194	0	0.24008	0.26814	0.162573	0.178263	0.190517	0.248661	0.232924	0.245777	0.247695
TM7SF2	0.102983	0.149612	0.103179	0.0967067	0.11341	0.114746	0.0929917	0.1894	0.200492	0.0926602	0.14212	0.0879176	0.142307	0.228949	0.232683	0.235064	0	0.189739	0.203174	0.138047	0.17224	0.117316	0.0492923	0.224748	0.187517	0.0940206	0	0.195029	0.0789082	0.0982371	0.138006	0.179896	0.109352	0.0943694	0.0533584	0.108422	0.0939338	0.165787	0	0.0981905	0.180389	0.0542848	0.120552	0.138811	0.130558	0.119811	0.133201	0
ZNHIT2	0	0.0105723	0.0139398	0.0146552	0.0123804	0.0119095	0.00619259	0	0.0155125	0.0101055	0.0159436	0	0.00956139	0.0199968	0.0183367	0.0292534	0	0.0093291	0.0354289	0.00248969	0.0110029	0.0187761	0.00648914	0.0195151	0	0.00879	0	0	0.0104505	0.0160694	0.00436437	0.00661976	0.00667104	0.0144953	0	0.0093095	0.0135752	0.0289319	0	0.00481194	0.00213871	0	0	0.0163663	0	0.021015	0.0094624	0
FAU	0.05897	0.151622	0.154579	0.349305	0.234224	0.181137	0.159696	0.113547	0.203958	0.0590457	0.127987	0.0369994	0.127191	0.208379	0.147187	0.167175	0	0.180724	0.222035	0.0733187	0.163531	0.214267	0.0915776	0.155482	0.140027	0.0740496	0	0.270739	0.252621	0.159588	0.12315	0.157391	0.09928	0.152162	0.0839838	0.055536	0.155185	0.0707635	0	0.136536	0.178865	0.0848401	0.155552	0.0601834	0.0971607	0.18711	0.0454694	0
SYVN1	0.0788891	0.0388172	0.0812339	0.0769516	0.0852317	0.0772676	0.113495	0.0681433	0.110753	0.0745413	0.0823076	0.0391526	0.0793201	0.0815893	0.0755724	0.0808293	0	0.0466376	0.105014	0.0825486	0.0971729	0.0982681	0.0382209	0.0605762	0.100358	0.0231868	0	0.0351231	0.0509887	0.03311	0.0748281	0.113723	0.0783817	0.0946471	0	0.0585458	0.08739	0.0614713	0	0.0661177	0.0633352	0.0213193	0.0916491	0.03912	0.0953458	0.0464333	0.126033	0.161377
MRPL49	0.00813879	0.0131611	0.00954134	0.0215633	0.0177005	0.00923556	0.0640309	0.0214444	0.0552236	0.0518383	0.0206361	0.012677	0.0272982	0.0798064	0.0328897	0.0450285	0	0.0343243	0.0837019	0.0255176	0.0336767	0.0220001	0	0.0739735	0.00306727	0.0274498	0	0.0255416	0.0475526	0.0148767	0.0380473	0.0493205	0.0160906	0.0405111	0	0.0181566	0.0464346	0.0451708	0	0.0166569	0.0452159	0.00312078	0.0300364	0.0499076	0.0105039	0.0717883	0.0298565	0
SPDYC	0	0	0	0.00085357	0.00326212	0	0	0	0	0	0	0	0	0	0	0	0	0	0	0	0	0	0	0	0	0	0	0	0	0	0	0	0	0	0	0	0	0	0	0	0	0	0	0	0	0	0	0
CAPN1	0.0487967	0.0860863	0.0959108	0.130453	0.112433	0.0718321	0.0850106	0.130348	0.204702	0.053927	0.110142	0.0623948	0.104688	0.265743	0.135472	0.265566	0	0.18601	0.146587	0.134371	0.139361	0.135276	0.0537258	0.203382	0.0934167	0.0634961	0	0.0827464	0.103131	0.0399327	0.076134	0.216694	0.109885	0.0941563	0.0869671	0.09386	0.12529	0.10875	0	0.135538	0.148053	0.0730508	0.171781	0.0329312	0.137663	0.160994	0.200046	0.149094
POLA2	0.0621017	0.0220014	0.0472423	0.0595753	0.0474356	0.0505616	0.0168818	0.042832	0.0584212	0.0256012	0.0534784	0.0967995	0.0447007	0.0823265	0.0509988	0.0561105	0	0.056166	0.0492883	0.0631091	0.0611014	0.0392332	0.0296885	0.0757027	0.033566	0.0186005	0	0.0227779	0.0645715	0.038717	0.0546981	0.0991092	0.0571099	0.067048	0	0.0741433	0.0795702	0.0565789	0	0.0837998	0.0524821	0.0585411	0.0843958	0.0298007	0.0430671	0.0222561	0.109557	0.0666623
CDC42EP2	0	0	0.00438844	0.0109845	0.00536628	0.00851001	0.00783756	0.012424	0.0100824	0.00628004	0.00977498	0.0173258	0.0173639	0	0.0161278	0.0035875	0	0.00657347	0.0293899	0.00758106	0.00962511	0.00815531	0	0.020667	0.0354911	0.00178714	0	0	0.00398377	0	0	0.0153523	0.0228493	0.0047813	0	0.00851102	0.00450795	0.0102648	0	0.0218272	0.014699	0	0.00668503	0.0085933	0.00541107	0	0	0.0666623
DPF2	0.111975	0.143492	0.195388	0.246875	0.185083	0.124621	0.238291	0.13939	0.255441	0.126804	0.110971	0.119954	0.129424	0.35795	0.153103	0.244065	0	0.184628	0.185478	0.155919	0.251397	0.263204	0.101643	0.188877	0.118602	0.152615	0	0.107836	0.214448	0.154173	0.212287	0.275406	0.159715	0.249043	0.0551259	0.172294	0.221466	0.25113	0	0.192376	0.231972	0.120334	0.240164	0.0855257	0.161178	0.211365	0.268461	0.270669
TIGD3	0	0	0.00835452	0.0139922	0.00591582	0	0.00168557	0.00911672	0.0137438	0.00764319	0.0175766	0.0184886	0.00706449	0.0182608	0.00520301	0.0134786	0	0.00906898	0.0107232	0.0078005	0	0.0262732	0	0.00568244	0.0159544	0	0	0	0	0	0	0	0.0107946	0.00237189	0	0.00411313	0.00351567	0.00886966	0	0.00976738	0.00594241	0	0	0	0	0.0262492	0	0
SLC25A45	0	0	0.00448558	0.00557996	0.003658	0.00207711	0.00168557	0	0.00695764	0.0104896	0.00540205	0	0.0144836	0	0	0.00463038	0	0	0.00792932	0.0048683	0	0	0	0.00389504	0	0.0024523	0	0	0	0	0	0.00420875	0.0077934	0.00712975	0	0	0	0	0	0	0	0.00312078	0	0	0	0	0.00279898	0
FRMD8	0.0308407	0.0719353	0.0833077	0.0479425	0.0620289	0.0366627	0.0327451	0.0773851	0.0617419	0.0131711	0.0623447	0.0342266	0.0685615	0.0817693	0.0622069	0.0641304	0	0.0482295	0.0516053	0.0736195	0.0689598	0.100271	0.0394202	0.0853551	0.00955967	0.0343594	0	0.0397459	0.0424896	0.0656349	0.0818738	0.106816	0.0937868	0.0903517	0.0418174	0.0577787	0.0383636	0.0968798	0	0.0437011	0.0721027	0.0198404	0.0624011	0.0318885	0.035536	0.0667295	0.0902328	0.0410572
SCYL1	0.0628031	0.0459906	0.124687	0.110774	0.0974663	0.0618296	0.181861	0.11419	0.222968	0.121723	0.116871	0.0703945	0.123517	0.212766	0.136808	0.212979	0	0.130794	0.148418	0.168001	0.100183	0.154915	0.12966	0.152885	0.10224	0.0941293	0	0.0618479	0.0998718	0.0363739	0.192111	0.156268	0.108434	0.143818	0.0463317	0.126943	0.150174	0.170195	0	0.193076	0.140842	0.132291	0.11676	0.056048	0.108087	0.146744	0.142143	0.282528
LTBP3	0.178082	0.209496	0.203281	0.170038	0.1571	0.156784	0.279418	0.304881	0.231317	0.166822	0.223241	0.174647	0.237614	0.228035	0.29269	0.176264	0	0.23097	0.262999	0.304609	0.201424	0.245455	0.135952	0.221133	0.183981	0.187957	0	0.184324	0.196781	0.142146	0.29693	0.307024	0.234197	0.236804	0.0890838	0.216759	0.238465	0.245261	0	0.173158	0.193351	0.121419	0.239993	0.175224	0.242643	0.24911	0.225308	0.0382573
FAM89B	0.0684492	0.052669	0.0894452	0.102616	0.0607258	0.0716121	0.146509	0.0744668	0.138324	0.0566386	0.0771044	0.0446367	0.071623	0.103256	0.0539941	0.115644	0	0.0612576	0.135379	0.0727644	0.0973731	0.117564	0.0605234	0.0703414	0.107959	0.0562514	0	0.0415421	0.0799061	0.077308	0.101151	0.0777362	0.075206	0.08433	0.0074222	0.0562287	0.111216	0.0730806	0	0.0656497	0.0734042	0.0443755	0.05817	0.128587	0.0984646	0.160324	0.0595939	0.114252
EHBP1L1	0.0586465	0.0166593	0.0406185	0.0475196	0.062372	0.0386053	0.0711327	0.0553642	0.0710171	0.0251075	0.0471578	0.0436149	0.0518009	0.0939212	0.017522	0.0361702	0	0.0558045	0.0688276	0.064518	0.0660679	0.0732012	0.0560728	0.0814215	0.0150486	0.0486947	0	0.0152745	0.054104	0.04127	0.100869	0.0801275	0.0646049	0.0371016	0	0.0549978	0.0731815	0.0376676	0	0.0506625	0.0382842	0.0287501	0.0543425	0.101845	0.0330208	0.0441937	0.0237263	0.0875418
KCNK7	0	0.00739935	0	0.0097884	0.00421139	0	0.00705067	0	0.00969789	0.00876104	0	0.0042816	0	0.0123215	0	0.00379399	0	0.00318239	0.00538548	0.00595345	0.0164168	0.00280777	0.0103597	0.010523	0	0	0	0	0.00626465	0.00947816	0.0116869	0.01391	0.00231025	0.00324305	0	0.00204328	0.00658153	0.00417878	0	0.0148588	0	0	0	0.00580266	0	0.00804794	0.0134424	0
MAP3K11	0.0189024	0.0255002	0.0606745	0.0855634	0.0504366	0.0322347	0.106103	0.0741279	0.115945	0.08997	0.0422294	0.0185231	0.0660943	0.0699758	0.062458	0.127375	0	0.0779125	0.0547646	0.0536113	0.0725634	0.0761329	0.0222233	0.0731281	0.0147008	0.0319427	0	0.0716263	0.0624219	0.0259051	0.0667584	0.108176	0.0769272	0.0678485	0	0.0810253	0.0931697	0.076102	0	0.10148	0.0716613	0.0582479	0.0591522	0.0403069	0.0493132	0.0498535	0.0866085	0.187591
PCNX3	0.038703	0.0382124	0.0340435	0.0421936	0.0359875	0.0250428	0.027517	0.021371	0.0471545	0.0404768	0.0544148	0.0207622	0.0427813	0.0462761	0.040409	0.0375057	0	0.0501393	0.0601513	0.0666201	0.056007	0.0524172	0.0177574	0.0763549	0.0298886	0.0258146	0	0.0151277	0.0224025	0.023761	0.0669914	0.0565604	0.0308455	0.0404356	0.028948	0.0384886	0.0563456	0.043527	0	0.028	0.0453339	0.0325874	0.0637011	0.0649767	0.04895	0.0579731	0.044202	0
SIPA1	0	0	0	0.00488668	0	0	0	0	0.00356595	0	0.00615982	0	0	0	0	0	0	0	0	0	0	0.002497	0	0	0.00897243	0	0	0	0	0	0	0	0.00588713	0	0	0.00202383	0.00347037	0.00576539	0	0	0.00425804	0	0	0	0	0	0	0
RELA	0.0322206	0.0217288	0.0354472	0.0458489	0.0347583	0.0561762	0.125725	0.0615351	0.0632795	0.0302943	0.0282511	0.00713247	0.0376655	0.0485811	0.0413389	0.0390779	0	0.0460068	0.0614666	0.018223	0.0350828	0.0369963	0.00534736	0.0560505	0.0193171	0.0283017	0	0.0305618	0.0237404	0.0854116	0.0918573	0.0679667	0.0796535	0.0326261	0.028948	0.0269426	0.102479	0.0547904	0	0.0505909	0.0366569	0.0260221	0.0444234	0.0526593	0.0481111	0.0591326	0.0344718	0
KAT5	0.00910844	0.0493872	0.060808	0.0875638	0.0675551	0.0376106	0.0754558	0.038841	0.106982	0.0326119	0.0941721	0.0448151	0.0719252	0.111468	0.0873001	0.127113	0	0.0959123	0.102947	0.0463595	0.120958	0.153302	0.0391833	0.146278	0.0178431	0.0424434	0	0.0501719	0.0535479	0.0336769	0.104076	0.104646	0.0420342	0.11636	0.023284	0.0656205	0.0951879	0.0554279	0	0.056246	0.0822887	0.0325269	0.0701141	0	0.0309513	0.0888969	0.075224	0
RNASEH2C	0.0729138	0.0512226	0.0974568	0.129034	0.109438	0.0725487	0.150721	0.0867805	0.147303	0.0654108	0.0422992	0.0563168	0.0890434	0.15591	0.0336151	0.130813	0	0.0896957	0.142624	0.0685496	0.113681	0.172079	0.039649	0.119609	0.0384539	0.0653642	0	0.058995	0.0973197	0.0789361	0.0881971	0.161871	0.112692	0.144897	0	0.0814605	0.0847542	0.0850815	0	0.0748143	0.122756	0.100339	0.0862469	0.0316639	0.0447727	0.201188	0.0998705	0
AP5B1	0.00749379	0.0155134	0.0258081	0.0115509	0.0284393	0.0207694	0.00847389	0.0361703	0.0358692	0.0200031	0.0256432	0.0247218	0.018943	0.0332657	0.0258398	0.026686	0	0.0189623	0.0150206	0.0154228	0.0228794	0.0260869	0.0396902	0.0242328	0	0.00329447	0	0	0.0190871	0.00348703	0.0179067	0.0612543	0.0255762	0.0227423	0	0.028622	0.0209516	0.0326128	0	0.0174788	0.00894354	0.0149536	0.0126654	0.0198741	0.0117587	0.0183766	0.0234932	0.0410572
OVOL1	0	0	0	0.00210217	0	0	0	0	0	0	0	0	0	0	0	0.00351137	0	0.00124469	0	0	0	0	0	0	0	0	0	0	0.00572613	0	0	0.0102388	0	0	0	0	0.00400924	0.00187811	0	0	0	0	0	0	0	0	0	0
CFL1	0.239964	0.1554	0.242573	0.369429	0.269333	0.27377	0.698795	0.449791	0.377683	0.149814	0.405627	0.181502	0.283177	0.44791	0.255466	0.251741	0	0.239146	0.589319	0.206491	0.277296	0.353079	0.268196	0.312535	0.334944	0.18454	0	0.240259	0.313808	0.223079	0.251692	0.42072	0.247145	0.342285	0.185564	0.217802	0.296208	0.288009	0	0.230797	0.206225	0.185483	0.345418	0.3348	0.429354	0.479626	0.167318	0.560395
SNX32	0.464976	0.393087	0.593144	0.482131	0.414815	0.39038	0.464972	0.510258	0.574309	0.443389	0.513355	0.531328	0.569034	0.649278	0.642345	0.585123	0	0.681362	0.496642	0.62724	0.506076	0.724513	0.537201	0.567029	0.388679	0.446184	0	0.488756	0.442013	0.403182	0.618605	0.661399	0.553138	0.465262	0.597678	0.534484	0.509556	0.422811	0	0.62625	0.536872	0.599586	0.627348	0.357536	0.5282	0.542397	0.68371	0.278831
MUS81	0.025315	0.0549406	0.0670171	0.0715868	0.0591043	0.0492457	0.0614098	0.0589199	0.114045	0.079894	0.0605639	0.0324971	0.0385035	0.128623	0.0804921	0.127929	0	0.0674655	0.113109	0.0737479	0.103949	0.08726	0.0541813	0.137968	0.0228948	0.0441186	0	0.0483641	0.0671182	0.074904	0.0570625	0.118084	0.0636278	0.064953	0.0707655	0.0692019	0.083097	0.0522303	0	0.0373074	0.0952725	0.00418439	0.0618435	0.0482775	0.0465482	0.0933365	0.0947994	0
EFEMP2	0.0256226	0.0139574	0.0209568	0.0185383	0.0326503	0.0352722	0.0123347	0.021181	0.0552594	0.0304985	0.00841223	0.0180633	0.0203641	0.118412	0.0466303	0.0264209	0	0.0346379	0.0287624	0.0554786	0.0166579	0.0444571	0.00788708	0.038997	0.00779905	0.0311641	0	0	0.0307799	0.0116822	0.00821437	0.0415495	0.0425109	0.0186884	0	0.062851	0.0370154	0.00843147	0	0.0161469	0.0240271	0.0333888	0.0278526	0.0149002	0.0310914	0.0249938	0.0722328	0
CTSW	0.00358927	0	0	0	0	0	0	0	0.0013738	0	0	0	0	0	0	0	0	0	0	0	0	0	0	0	0	0	0	0	0	0	0	0	0	0	0	0	0	0	0	0	0	0	0	0	0	0	0	0
FIBP	0.0313713	0.0386334	0.0297729	0.0691714	0.0592622	0.0531469	0.0487279	0.0590514	0.0838121	0.0116544	0.0683367	0.0231206	0.0636395	0.0970314	0.0418115	0.0504888	0	0.0511879	0.0747762	0.038072	0.0352739	0.075019	0.0384537	0.0957657	0.0376504	0.0438426	0	0.0132451	0.0578462	0.0444993	0.066443	0.0632105	0.0438043	0.0362799	0	0.0275192	0.0544205	0.0488531	0	0.052514	0.0712608	0.0199112	0.0584381	0.0256503	0.0590811	0.0390129	0.0456225	0
CCDC85B	0.153403	0.102142	0.150664	0.237545	0.220323	0.165156	0.302344	0.163648	0.381924	0.116716	0.208232	0.0875127	0.1721	0.313508	0.157445	0.167751	0	0.196387	0.37114	0.216873	0.322101	0.252489	0.12866	0.336737	0.163904	0.157671	0	0.109088	0.159213	0.0950718	0.17318	0.25901	0.222699	0.235787	0.0644875	0.141891	0.198645	0.223916	0	0.18522	0.219818	0.0918469	0.139632	0.194349	0.262543	0.265035	0.0848303	0.239294
FOSL1	0.00990103	0	0	0.00169536	0.00124698	0.00284963	0	0	0.00352276	0	0.00362652	0.00246251	0	0	0.0140083	0	0	0.00290816	0	0	0	0	0	0	0	0	0	0	0	0	0	0	0	0	0	0	0	0.00752569	0	0	0	0	0	0	0	0	0	0
C11orf68	0.0448279	0.0596462	0.058627	0.0590347	0.0333644	0.0438063	0.121655	0.0658618	0.0805133	0.0528057	0.0649019	0.0216187	0.0458341	0.0643946	0.0502045	0.0731879	0	0.044715	0.110967	0.0689108	0.0536406	0.0946796	0.0383851	0.0748172	0.0694503	0.0785023	0	0.0641018	0.0750989	0.0471236	0.0350495	0.0771694	0.0749901	0.0258661	0.0136739	0.0252884	0.0797102	0.0543284	0	0.042894	0.0315177	0.0474716	0.057948	0.0635502	0.0356796	0.0746368	0.0374246	0.0382573
DRAP1	0.0490329	0.0567857	0.0789836	0.0904535	0.0775477	0.0582294	0.13916	0.128665	0.13864	0.0290153	0.0937976	0.00875325	0.075448	0.122991	0.0429672	0.103165	0	0.074186	0.136884	0.0765073	0.065469	0.0990173	0.0345184	0.103606	0.0939929	0.0441109	0	0.0618126	0.0602278	0.045856	0.0901352	0.114112	0.0752674	0.0598003	0	0.0374432	0.0813681	0.0628279	0	0.123813	0.0657759	0.0557149	0.0634237	0.0251184	0.0190478	0.113467	0.0637719	0.0410572
TSGA10IP	0	0	0	0	0.000985636	0	0	0	0.00187775	0	0	0	0	0	0	0	0	0.00169478	0	0	0	0	0	0	0	0.00720267	0	0.0092485	0	0	0	0	0	0.00283408	0	0.00203453	0	0	0	0	0.00361852	0	0	0	0	0	0.00290742	0
SART1	0.031822	0.071241	0.0861802	0.0433018	0.0529642	0.0208214	0.0577479	0.0985241	0.0882316	0.0635733	0.0425782	0.00834121	0.0800975	0.0709464	0.109228	0.101235	0	0.0552969	0.0548229	0.0595212	0.0629788	0.110825	0.0638706	0.0905684	0.109736	0.0306692	0	0.0303403	0.0614135	0.0515701	0.0981784	0.0837965	0.133445	0.0560128	0.0246788	0.0665638	0.0983817	0.0893861	0	0.0432264	0.0737413	0.0412698	0.071804	0.0122717	0.0281338	0.108302	0.086675	0.168324
EIF1AD	0.0160612	0.0144869	0.0262036	0.0221252	0.032314	0.00597077	0.0371676	0.0154282	0.0460469	0.0193974	0.025535	0.00650267	0.0224448	0.0182007	0.0292153	0.0303971	0	0.0392156	0.0289324	0.0353482	0.0282175	0.0309004	0.0287583	0.0728029	0.0294385	0.0102857	0	0	0.0255506	0.0135825	0.0163957	0.0326545	0.0126402	0.00456623	0	0.0191184	0.0185201	0.0104647	0	0.00870284	0.0396691	0.0132742	0.0260967	0.0340981	0.0213553	0.0499531	0.0368721	0.0960252
BANF1	0.0418819	0.0539643	0.0813407	0.0897045	0.101115	0.0636326	0.229013	0.116335	0.12126	0.059072	0.103733	0.0452088	0.11093	0.0800437	0.0442813	0.0623146	0	0.0520877	0.135384	0.0680106	0.0539539	0.092336	0.0484175	0.103876	0.0714448	0.0524748	0	0.101249	0.0436635	0.025472	0.111624	0.10181	0.112185	0.131998	0	0.0552507	0.0780966	0.159634	0	0.0737892	0.103406	0.0237496	0.0949555	0.0447663	0.12335	0.0630718	0.0755827	0.202704
CST6	0	0	0.00195623	0	0	0	0	0	0.00130888	0	0	0	0	0	0	0.00379399	0	0.0053611	0	0	0	0	0	0	0	0	0	0	0	0	0	0	0	0.00324305	0	0	0.00180441	0	0	0	0	0	0	0	0	0	0	0
CATSPER1	0	0	0	0.00195592	0.00189897	0.00264882	0	0.00628133	0.00139551	0.00306797	0	0	0	0	0.0062324	0	0	0.00388913	0	0	0.003273	0.00559454	0	0	0.00826791	0	0	0	0	0.00705444	0	0.00329947	0	0	0	0	0	0	0	0	0	0	0	0	0	0	0	0
GAL3ST3	0.0292676	0.0218098	0.0378534	0.0306201	0.0215657	0.0319281	0.0645984	0.0626812	0.0515333	0.0222859	0.0379551	0.0378013	0.0397298	0.0704662	0.0220605	0.04429	0	0.0491873	0.0692326	0.0386768	0.0247866	0.046852	0.00788708	0.04649	0.0326338	0.0143384	0	0.0218756	0.027011	0.0136929	0.0398081	0.048915	0.0585048	0.0414513	0	0.0219232	0.0417798	0.0411055	0	0.0379252	0.0342702	0.0137231	0.0272717	0.00988826	0.0477298	0.0120284	0.0421677	0.0988137
SF3B2	0.167613	0.143359	0.155548	0.165512	0.168243	0.144458	0.253978	0.138555	0.265774	0.145463	0.149536	0.0608833	0.0968958	0.319657	0.263935	0.181453	0	0.173053	0.229174	0.185152	0.167478	0.256866	0.1574	0.331847	0.0732314	0.195164	0	0.11944	0.215933	0.0882294	0.186235	0.409963	0.204364	0.228042	0	0.142589	0.302276	0.252255	0	0.348942	0.17504	0.0837639	0.216822	0.166383	0.228004	0.157392	0.202702	0.235896
PACS1	0.562379	0.572497	0.752493	0.656315	0.721112	0.631651	0.908287	0.674159	0.83552	0.82164	0.849667	0.536052	0.68416	0.818245	0.656968	0.819457	0	0.73181	0.704628	0.790011	0.640913	0.837393	0.676997	0.814354	0.668123	0.654305	0	0.338853	0.572366	0.663619	0.732791	0.785989	0.806647	0.794319	0.546423	0.801614	0.95279	0.748438	0	0.770453	0.857358	0.658165	0.693414	0.755686	0.805875	0.652304	0.982115	1.04464
KLC2	0.0717502	0.105674	0.122478	0.12765	0.123507	0.19077	0.327449	0.230727	0.238813	0.101477	0.160967	0.0925197	0.156065	0.181597	0.172073	0.184025	0	0.129807	0.193068	0.199863	0.259539	0.133719	0.089399	0.171443	0.133629	0.138187	0	0.203076	0.157508	0.142186	0.218782	0.237854	0.205775	0.175164	0.104981	0.121679	0.278973	0.163099	0	0.182657	0.148183	0.110726	0.107009	0.172792	0.236378	0.184381	0.131508	0.273463
RAB1B	0.0624919	0.0355226	0.0466779	0.0574075	0.0383026	0.0642844	0.116303	0.0893122	0.0970902	0.0379249	0.0763081	0.0522756	0.0720235	0.0626259	0.0235326	0.0335455	0	0.0556035	0.109586	0.0671757	0.0695545	0.111893	0.0546571	0.076369	0.104769	0.0491339	0	0.0506093	0.0710141	0.0241506	0.0389482	0.091504	0.063679	0.0613964	0	0.0649897	0.0891232	0.0835436	0	0.0732261	0.0448717	0.0244045	0.0342651	0.100447	0.103343	0.0549553	0.0602518	0
CNIH2	0.0638126	0.0540219	0.0944062	0.106102	0.073396	0.0350391	0.155401	0.0973076	0.142691	0.0670045	0.0858573	0.0486851	0.0858318	0.138511	0.0905747	0.11483	0	0.0856098	0.182702	0.0754915	0.109271	0.0864765	0.0737609	0.112015	0.0899424	0.0527348	0	0.0963053	0.0791863	0.0651953	0.152324	0.143071	0.0854343	0.0638583	0.0130229	0.0485355	0.137113	0.132355	0	0.110141	0.122331	0.0556858	0.0785636	0.0495658	0.0527694	0.170768	0.0277339	0.12032
YIF1A	0.0167878	0.0271521	0.0143119	0.0655847	0.0326532	0.0371671	0.0357122	0.0536765	0.0396043	0.0198162	0.0209572	0.00364275	0.0202577	0.0444573	0.0295585	0.0558786	0	0.0358657	0.0308264	0.0207687	0.0326087	0.0623231	0.0142557	0.036195	0.0299914	0.0374222	0	0.0275733	0.0407896	0.0500246	0.0123367	0.0393236	0.0344619	0.0366198	0	0.0197777	0.0118245	0.0283247	0	0.0153597	0.0365904	0.0328842	0.0264536	0.00794114	0.0163335	0.0250932	0.0409802	0
TMEM151A	0.0742865	0.0819577	0.110688	0.0827635	0.0623124	0.0677722	0.128837	0.0760892	0.147828	0.0646737	0.11037	0.0908701	0.147929	0.132316	0.0323374	0.082344	0	0.0496641	0.187938	0.117568	0.143512	0.115254	0.0457332	0.0779467	0.179533	0.0838641	0	0.127276	0.0576537	0.0411393	0.073296	0.100798	0.0567336	0.0635166	0	0.0529881	0.069129	0.0614977	0	0.0823131	0.117243	0.0474298	0.102468	0.0533927	0.104602	0.148749	0.0519534	0
CD248	0	0	0	0	0	0	0	0	0	0	0	0	0	0	0	0	0	0	0	0	0	0	0	0	0	0	0	0	0	0	0	0	0	0	0	0	0	0	0	0	0	0	0	0	0	0	0	0
RIN1	0.0195141	0.0404025	0.0175461	0.0126424	0.0215882	0.0283462	0.0184294	0.0100257	0.0269668	0.0167632	0.0184298	0.0103239	0.0289294	0.0266968	0.0596732	0.0565028	0	0.0381315	0.00833326	0.0440715	0.0371892	0.0261667	0.0110788	0.0073263	0.0338681	0.0218443	0	0.0251895	0.0144983	0.0100081	0.0600894	0.0458648	0.0388737	0.0175506	0	0.0189223	0.0336008	0.0147865	0	0.0223345	0.0243782	0.0561634	0.00722332	0.01257	0.0183759	0.0301953	0.0163735	0
BRMS1	0.00349962	0.0136474	0.00772285	0.0210264	0.0154006	0.0111552	0.0461506	0.0162958	0.0222212	0.00446855	0.0272886	0.00728307	0.0283888	0.0424106	0.0406791	0.025502	0	0.0071336	0.0153459	0.0217741	0.0196728	0.0347046	0.0145857	0.00595531	0	0.0333631	0	0	0.00993712	0.00614885	0.0227393	0.02066	0.0186506	0.0198896	0	0.0148649	0.0240054	0.0150753	0	0.00475689	0.00906332	0	0.0171533	0.00210823	0.00554723	0.0129742	0.0412512	0.0410572
B4GAT1	0.176386	0.152926	0.232794	0.298548	0.224046	0.256353	0.41549	0.339605	0.456945	0.148209	0.279682	0.132143	0.16397	0.513078	0.116803	0.253308	0	0.26222	0.449694	0.275782	0.314922	0.432866	0.180293	0.259662	0.303761	0.196083	0	0.187427	0.362919	0.176912	0.158772	0.609738	0.30258	0.290176	0.0936369	0.175542	0.305534	0.162318	0	0.152355	0.32333	0.108534	0.255901	0.285285	0.264341	0.286569	0.162825	0.0960252
SLC29A2	0.0252643	0.0358386	0.0703704	0.105389	0.0508672	0.0665039	0.0822444	0.081765	0.0826197	0.0536721	0.0569841	0.0177057	0.0176224	0.183272	0.104785	0.122688	0	0.122922	0.0751134	0.0852465	0.0858358	0.116099	0.0270408	0.118879	0.0342586	0.0733168	0	0.0765328	0.0697248	0.052094	0.126572	0.0697485	0.0838127	0.0462745	0	0.0461728	0.119519	0.0764769	0	0.109343	0.0649979	0.0403952	0.0970236	0.00551005	0.0515981	0.0883606	0.0537847	0.0600475
NPAS4	0	0.00948	0	0.0103251	0.00174893	0.00635496	0.0054776	0	0.00318235	0.00270007	0.0281921	0.0115047	0.00916994	0	0	0	0	0.013112	0	0.00539242	0.0187729	0	0	0	0	0.00131316	0	0	0.0109574	0	0.00758862	0.0044529	0	0.00154546	0.0199577	0	0	0	0	0.0113303	0.0126061	0	0	0	0.00652937	0.00754618	0.00284252	0
MRPL11	0.0282139	0.0480237	0.0470322	0.0504954	0.0306729	0.080795	0.0490819	0.021605	0.0555565	0.0299157	0.0238792	0.0194488	0.0185175	0.0769647	0.0401053	0.0605163	0	0.0528914	0.042046	0.0217067	0.0418665	0.0726266	0.0431035	0.0221363	0.0198753	0.0401693	0	0.0472788	0.0367428	0.0264509	0.0440845	0.0597099	0.0277644	0.0490837	0	0.0240627	0.0322486	0.0141091	0	0.0563803	0.0730784	0.0304183	0.0231306	0.0186633	0.0408183	0.096515	0.0324719	0
PELI3	0.0361507	0.00290276	0.056543	0.0526609	0.0247588	0.0517482	0.0437722	0.0308303	0.0819374	0.0328641	0.069234	0.0383326	0.0599218	0.0772265	0.0512929	0.056003	0	0.0450403	0.0952337	0.0336574	0.0515491	0.0785179	0.0626361	0.0267118	0.0249948	0.0348975	0	0.0847769	0.046097	0.0237334	0.0562826	0.0681319	0.0446892	0.0349823	0.0329472	0.0272097	0.0604547	0.036365	0	0.0401493	0.0522376	0.0375946	0.038956	0.00855937	0.073114	0.0315278	0.0293642	0
DPP3	0.0526645	0.0386198	0.0200059	0.019737	0.0323798	0.0376928	0.0478052	0.0434364	0.0289497	0.0378187	0.0196822	0.0184268	0.0370321	0.00971466	0.0142601	0.0556606	0	0.0308791	0.0164609	0.028945	0.0144727	0.0255474	0.0389646	0.0411603	0.006213	0.0219455	0	0	0.0171584	0.0146974	0.056656	0.051336	0.0162396	0.0227549	0	0.0247889	0.0229759	0.0412963	0	0.019818	0.0245044	0.025646	0.0232677	0.0165546	0.0155721	0.0522487	0.0357144	0
BBS1	0	0	0	0	0	0	0	0	0.000355253	0	0	0	0	0	0	0	0	0	0	0	0.00217999	0	0	0	0	0	0	0	0	0	0.00953546	0	0.00170456	0	0	0	0	0	0	0	0	0	0	0	0	0	0	0
ZDHHC24	0.0225869	0.023173	0.0667207	0.0595035	0.0636584	0.0398099	0.0658255	0.0481614	0.0956006	0.05071	0.0416437	0.020068	0.034532	0.124268	0.0685398	0.101618	0	0.0839068	0.0879245	0.0541861	0.0813469	0.137151	0.0376106	0.0825927	0.0270025	0.0423561	0	0.0961367	0.0537875	0.0205298	0.039831	0.110547	0.0445671	0.0833534	0	0.0312938	0.0620781	0.037542	0	0.0266396	0.0597902	0.0189372	0.0779698	0.0177061	0.0111166	0.0903177	0.0709101	0
ACTN3	0.00296417	0	0.00538178	0.00609581	0.0025824	0	0.0127151	0.0169527	0.00313608	0	0.00805118	0	0	0.00552091	0.00732281	0	0	0.00134246	0	0.00222945	0	0.00302483	0	0	0	0	0	0	0	0	0	0.00750578	0	0.00631047	0	0	0.00337307	0	0	0	0	0.00745674	0	0	0	0	0	0
CTSF	0.164616	0.116659	0.201136	0.320387	0.240631	0.183547	0.30526	0.239876	0.390806	0.131127	0.202541	0.0754872	0.177001	0.485146	0.165387	0.304393	0	0.272921	0.422758	0.255573	0.301407	0.359682	0.121742	0.328164	0.156882	0.164803	0	0.160551	0.270557	0.182335	0.306785	0.385882	0.219954	0.340594	0.107507	0.157753	0.263227	0.156771	0	0.197242	0.261716	0.130131	0.258118	0.119423	0.281746	0.322855	0.234183	0.125799
CCDC87	0	0	0	0	0.00166923	0	0	0	0	0.00505806	0	0	0	0	0	0	0	0.00203807	0	0	0.00272234	0	0	0	0	0	0	0	0	0	0	0	0	0.00356929	0	0.00535859	0	0	0	0	0	0	0	0.0116714	0	0	0	0
CCS	0.0573646	0.119075	0.138471	0.246248	0.159295	0.120236	0.103792	0.125359	0.265115	0.08107	0.147406	0.0815065	0.124673	0.357012	0.137178	0.341811	0	0.222221	0.201332	0.149706	0.212115	0.220145	0.0730733	0.305773	0.100276	0.040424	0	0.103703	0.132474	0.134165	0.110023	0.194784	0.133648	0.239816	0.0228833	0.146073	0.130708	0.115883	0	0.126714	0.273814	0.113702	0.182253	0.0953155	0.0860195	0.0778597	0.187363	0.0666623
RBM14-RBM4	0.0658743	0.206279	0.160238	0.189509	0.180678	0.128811	0.297785	0.193197	0.155361	0.165024	0.0876114	0.209051	0.120603	0.166636	0.175024	0.13693	0	0.134577	0.147998	0.193345	0.163781	0.172246	0.141875	0.128945	0.143361	0.139376	0	0.140063	0.12786	0.138011	0.217172	0.192496	0.182541	0.203108	0.131973	0.190663	0.285246	0.17985	0	0.181472	0.164865	0.0960742	0.140476	0.150553	0.269966	0.0674166	0.220942	0.18298
RBM4	0.207443	0.189443	0.186859	0.139362	0.147539	0.19539	0.0627605	0.161417	0.189447	0.170114	0.183084	0.261179	0.165383	0.360372	0.314311	0.223945	0	0.299219	0.19683	0.24012	0.255852	0.326567	0.15036	0.270779	0.12603	0.21084	0	0.117614	0.176853	0.166999	0.171285	0.305551	0.200288	0.107815	0.184809	0.244903	0.122704	0.152793	0	0.235201	0.210547	0.178117	0.430694	0.0429257	0.107191	0.300523	0.25772	0
RBM4B	0.069299	0.0993668	0.184743	0.239324	0.202958	0.158206	0.191736	0.111621	0.259191	0.142991	0.201876	0.0731221	0.0945878	0.294779	0.0998118	0.269577	0	0.206537	0.204116	0.139946	0.189655	0.335522	0.130836	0.367738	0.0599679	0.076444	0	0.093603	0.196374	0.142791	0.132461	0.278659	0.0951035	0.199633	0.0433962	0.130018	0.126801	0.203477	0	0.101296	0.206144	0.06947	0.186537	0.102771	0.183814	0.164692	0.183169	0.114252
SPTBN2	0.102367	0.144411	0.138422	0.137003	0.14578	0.115948	0.212858	0.148355	0.212997	0.130269	0.145278	0.0968808	0.154012	0.225202	0.212508	0.19573	0	0.188263	0.179787	0.160082	0.143647	0.211488	0.107652	0.201488	0.0995529	0.0495511	0	0.120931	0.086156	0.0984669	0.0477852	0.24163	0.155859	0.157912	0.0273799	0.194146	0.17636	0.140998	0	0.101121	0.177522	0.0583244	0.144151	0.0729241	0.0971208	0.186431	0.228015	0.0759945
C11orf80	0.523316	0.604655	0.688374	0.664097	0.61375	0.580702	0.717452	0.601723	0.638227	0.632147	0.571673	0.571243	0.51776	0.643898	0.639236	0.660126	0	0.685197	0.527265	0.733503	0.618538	0.654645	0.420325	0.656824	0.525111	0.562525	0	0.451753	0.69653	0.550593	0.626956	0.791809	0.711421	0.696296	0.55759	0.650299	0.760063	0.706157	0	0.669635	0.700415	0.43856	0.83817	0.4992	0.714852	0.565331	0.700977	0.403612
RCE1	0.030603	0.0172351	0.0315093	0.0523389	0.0477655	0.0456725	0.0451871	0.0452668	0.0742991	0.0415054	0.027386	0.0152612	0.0272653	0.0943357	0.034529	0.0386819	0	0.0636801	0.050055	0.0598857	0.0564748	0.0230753	0.00386392	0.0468144	0.0366261	0.0363058	0	0.0267708	0.035093	0.0247243	0.0389745	0.0764957	0.0240153	0.039248	0.052949	0.0338902	0.0723639	0.0676933	0	0.0344158	0.0539871	0.0109986	0.0960901	0.0520184	0.0159756	0.0474332	0.0343392	0.0709695
PC	0.067182	0.0877637	0.0654876	0.0962177	0.0676238	0.0876142	0.0721043	0.0870575	0.104965	0.0860334	0.0686262	0.1197	0.0483905	0.11268	0.0978626	0.098027	0	0.0970786	0.085396	0.112418	0.101157	0.135354	0.116185	0.09534	0.0337475	0.11011	0	0.105156	0.0857369	0.079167	0.0575151	0.116757	0.126774	0.103771	0	0.082513	0.0938235	0.0668161	0	0.0579777	0.0779043	0.0237676	0.0669205	0.0545351	0.122024	0.0601235	0.0823723	0.203745
LRFN4	0.0783587	0.0563706	0.113101	0.0883942	0.0919774	0.0810495	0.110642	0.121352	0.148239	0.100788	0.122593	0.0607752	0.088558	0.149645	0.0381952	0.144253	0	0.0957644	0.16314	0.137796	0.113913	0.10315	0.0286452	0.0707165	0.153196	0.0846926	0	0.148453	0.0798627	0.0799086	0.129352	0.113122	0.109168	0.0614885	0.0446364	0.0815835	0.109052	0.16191	0	0.0686425	0.0486553	0.0708014	0.0778028	0.133822	0.0968915	0.0602496	0.0903426	0.158511
SYT12	0.0652444	0.122972	0.142948	0.157904	0.12344	0.133336	0.0960309	0.178009	0.227692	0.19466	0.131392	0.188808	0.190672	0.295008	0.249853	0.207854	0	0.292699	0.181593	0.28158	0.261755	0.279555	0.150973	0.25891	0.143991	0.137917	0	0.050789	0.114913	0.104608	0.0667619	0.214572	0.148632	0.134102	0.098381	0.252571	0.12787	0.185271	0	0.137146	0.252439	0.11275	0.0928174	0.0951734	0.204378	0.175797	0.222279	0
RHOD	0	0	0.0035212	0.00722241	0.00425227	0	0	0.00893012	0.00366118	0.00212414	0.00697987	0.00717381	0	0	0.00372091	0.00925277	0	0	0	0.00373604	0.00658426	0	0	0	0	0	0	0	0.00930694	0	0	0.00872917	0	0.00233393	0.0313383	0.00358418	0.00258867	0.00744146	0	0.00514308	0	0.00219384	0	0.00210823	0	0	0.00378412	0.0600475
KDM2A	0.587672	0.62165	0.697594	0.584266	0.564458	0.593072	0.594641	0.716479	0.791938	0.741804	0.729801	0.652654	0.683919	0.819648	0.726606	0.726376	0	0.781056	0.625575	0.716856	0.667827	0.853589	0.772702	0.712815	0.582436	0.568159	0	0.395939	0.517254	0.538035	0.746372	0.698794	0.637873	0.757437	0.554653	0.760795	0.793187	0.697558	0	0.626026	0.77611	0.517234	0.666514	0.539765	0.682596	0.660207	0.855352	0.815461
GRK2	0.140984	0.147391	0.189502	0.127509	0.14181	0.173562	0.365903	0.16231	0.226604	0.180518	0.138785	0.14781	0.158649	0.145472	0.151731	0.127674	0	0.146461	0.273827	0.239974	0.189901	0.139566	0.128176	0.147909	0.237781	0.145628	0	0.0884892	0.133544	0.115987	0.215088	0.202716	0.194834	0.148776	0.0656399	0.1406	0.249692	0.262674	0	0.17391	0.137047	0.113583	0.142013	0.230548	0.278618	0.233421	0.117904	0.310981
ANKRD13D	0.16084	0.170247	0.219542	0.223943	0.159996	0.1962	0.218484	0.212719	0.392909	0.165579	0.173049	0.0975626	0.282046	0.459573	0.353533	0.42734	0	0.355784	0.251483	0.245512	0.255034	0.333296	0.134261	0.454628	0.136105	0.165484	0	0.141508	0.208391	0.117932	0.241378	0.317346	0.24211	0.243991	0.120419	0.245793	0.361164	0.27424	0	0.2515	0.341205	0.195736	0.302261	0.0512907	0.219092	0.250153	0.372437	0.155309
SSH3	0.0190467	0.0108788	0.0579107	0.0393426	0.020705	0.0578557	0.0266169	0.0534947	0.0575757	0.0262096	0.0282874	0.0160736	0.0626531	0.0772244	0.0676	0.0582335	0	0.0580209	0.0279305	0.0362747	0.0677525	0.0325618	0.016642	0.0566168	0.0536649	0.0238787	0	0.0311126	0.0232688	0.0547409	0.0281779	0.0578143	0.063435	0.0257405	0	0.0208413	0.066874	0.0893844	0	0.0224078	0.0402584	0.0396741	0.0677759	0.0255029	0.023874	0.0326819	0.0334832	0
RAD9A	0.463993	0.695827	0.627131	0.538593	0.460396	0.439051	0.580736	0.719782	0.564632	0.645065	0.45618	0.555667	0.581033	0.567787	0.781428	0.589262	0	0.595576	0.478515	0.591932	0.528911	0.594304	0.598157	0.534765	0.661759	0.573045	0	0.483916	0.474166	0.404342	0.654692	0.545712	0.712183	0.576668	0.469731	0.704144	0.648754	0.69888	0	0.527683	0.602783	0.519169	0.639588	0.535501	0.57978	0.464039	0.753788	0.398976
POLD4	0	0	0.00913831	0.00853935	0.00508033	0.00464953	0	0	0.00604489	0	0.00407214	0.00498094	0	0	0.00725404	0.00499645	0	0.00567597	0.00177622	0	0.00237649	0.00553874	0	0.00666206	0	0	0	0	0	0.00598989	0.0191878	0	0	0	0	0	0.00175897	0	0	0.00407138	0.00502118	0.00185038	0.00519443	0	0	0.00738099	0.00686518	0
AP003419.1	0.0158127	0.00671176	0.0283083	0.02942	0.0156265	0.00256916	0.00168557	0.00506623	0.0251897	0.0119873	0.0193454	0	0.00117338	0.0397808	0	0.0339779	0	0.0206341	0.00654276	0.0155911	0.00598206	0.0170399	0	0.0180021	0	0.000884396	0	0.0271027	0.0179831	0.00382706	0.0121797	0.00880045	0.015887	0.0150922	0	0.00558566	0.0160223	0.00895731	0	0.0313166	0.0217155	0	0.0349236	0	0	0.0161138	0.0200573	0
CLCF1	0	0	0	0.00360712	0.00204813	0	0	0	0.00235921	0	0	0	0	0	0	0.00887693	0	0	0.00283421	0	0	0	0	0	0	0	0	0	0	0.00244188	0	0	0	0.00422373	0	0.00317918	0	0	0	0	0	0	0	0	0	0	0	0
PPP1CA	0.0431891	0.0352302	0.0581323	0.0726253	0.0452225	0.0446563	0.147096	0.0669481	0.0972724	0.0698143	0.0903455	0.0409969	0.0816141	0.15731	0.0691286	0.065574	0	0.0753738	0.127029	0.087845	0.0814677	0.115778	0.0542313	0.0492979	0.0761087	0.0575266	0	0.0286272	0.0553114	0.0510809	0.103127	0.0995227	0.0623631	0.0684747	0.028948	0.0580212	0.0543218	0.0821694	0	0.0430472	0.0681946	0.0486569	0.0838588	0.075649	0.0583927	0.0867846	0.0660439	0
TBC1D10C	0	0	0	0	0.00207287	0	0.00258767	0	0.000724619	0	0	0	0.00168093	0	0	0	0	0	0	0	0.00421613	0	0	0	0	0	0	0	0	0.00320787	0.0123837	0	0	0.0032507	0	0.00566262	0.00350976	0	0	0	0	0	0	0	0	0	0	0.0960252
CARNS1	0.0224832	0.0554312	0.0563434	0.034749	0.0188571	0.0399813	0.0439808	0.0133585	0.0449021	0.00276352	0.00405406	0.0290561	0.0388599	0.0505747	0.017343	0.00879799	0	0.0281581	0.0270892	0.0229923	0.0189841	0.0305878	0.00700349	0.0218193	0.0562403	0.033483	0	0.016134	0.0593997	0.0404017	0.080913	0.0396616	0.0480505	0.0123561	0.105714	0.0114167	0.0112046	0.0332741	0	0	0.0103983	0.0175104	0.05454	0.0366596	0.0100028	0.00892959	0.0127683	0
RPS6KB2	0.098248	0.0394814	0.0656487	0.093184	0.0884483	0.0852562	0.0711878	0.114891	0.110022	0.0334966	0.0627075	0.0694674	0.0702935	0.126064	0.053237	0.133159	0	0.137298	0.111061	0.14255	0.114873	0.0730249	0.0738847	0.0835166	0.0777479	0.0794775	0	0.0608982	0.0657635	0.0450036	0.0595339	0.137551	0.0841155	0.0604428	0.0828634	0.073462	0.0889205	0.078407	0	0.0697388	0.0993516	0.0530108	0.123307	0.0459667	0.0748045	0.102236	0.0520878	0
CORO1B	0.00708264	0.0124007	0.0213271	0.0102727	0.00519055	0.00169141	0.018424	0.0391124	0.0213616	0.00428543	0.00962764	0	0.00890314	0.0152864	0.0112565	0.0184442	0	0.022257	0.0302746	0.0047292	0.038765	0.00464897	0.020681	0.0218103	0.0144575	0.000884396	0	0.0170022	0.0143405	0.0212501	0	0.0271574	0.00507502	0.00888482	0	0.0179988	0.0127883	0.010244	0	0	0.0216758	0.00752144	0.00372284	0.0116319	0	0	0.050658	0
CABP4	0	0	0.00903213	0.00234182	0.00366411	0	0.00439552	0	0.00291883	0	0	0	0	0.00425127	0	0	0	0.0025899	0	0	0.00330326	0.00701262	0	0.015259	0	0	0	0	0.00879015	0	0	0	0	0	0	0.00224353	0	0.00162335	0	0.00590366	0.00237057	0	0	0	0	0	0.00542066	0.0869549
TMEM134	0.064009	0.02514	0.103134	0.0930309	0.0872098	0.0734145	0.0423587	0.103586	0.134821	0.0369984	0.0660741	0.0768936	0.0402851	0.122048	0.111454	0.154284	0	0.115913	0.136461	0.118992	0.112611	0.0852772	0.023587	0.127816	0.0411143	0.0845031	0	0.0505937	0.0811788	0.0813533	0.0744154	0.161487	0.0809085	0.051684	0	0.0956512	0.0535447	0.0576068	0	0.0460929	0.0976014	0.0223722	0.0721277	0.027722	0.0781493	0.0910977	0.0939297	0.0410572
AIP	0.0116135	0.0618981	0.0466053	0.0404896	0.0364183	0.0504946	0.0780356	0.0724253	0.0705243	0.0453295	0.0355051	0.00868861	0.0587297	0.0803383	0.0315271	0.0298741	0	0.0475192	0.0621157	0.0314213	0.0427739	0.0547041	0.0278729	0.0396756	0.0439519	0.0345557	0	0.0339199	0.0287947	0.042386	0.0454967	0.0752436	0.0396135	0.0582253	0	0.02336	0.0404052	0.0522773	0	0.0524059	0.0548104	0.028171	0.043428	0.0246437	0.0448871	0.104946	0.0283609	0.161377
PITPNM1	0.0624094	0.0468259	0.0345777	0.0687938	0.0454249	0.047865	0.054844	0.0527645	0.102108	0.046098	0.0458436	0.00498094	0.0546893	0.0647446	0.0792647	0.0600935	0	0.0650234	0.0572445	0.0568696	0.0853545	0.0402969	0.00763562	0.059104	0.0696127	0.0587112	0	0.0444529	0.0393719	0.00882145	0.052771	0.073476	0.0647053	0.040474	0.0419475	0.0452493	0.0441993	0.0513084	0	0.0624846	0.0951222	0.0306519	0.0396381	0.0484805	0.0491485	0.0364312	0.0706913	0.0759945
CDK2AP2	0.0114236	0.00218501	0.0141556	0.0110847	0.0177507	0.0291699	0.0760023	0.051488	0.0259571	0.0344357	0.0525884	0.0212296	0.0371335	0.0237567	0.0106357	0.0108852	0	0.014731	0.0435604	0.013234	0.0143077	0.0160842	0.0194895	0.0394439	0.0254547	0.0218534	0	0.0321344	0.0198072	0.0103009	0.0598276	0.0264458	0.0274495	0.019206	0.0632912	0.0161393	0.0339458	0.0543756	0	0.00407638	0.0290028	0.0433631	0.0147157	0.0567908	0.0234401	0.0391551	0.0198741	0
GSTP1	0.0108167	0.0616526	0.0447786	0.0919054	0.0666191	0.0887832	0.158377	0.0658698	0.0840208	0.0350625	0.0825071	0.0291385	0.0853288	0.0868031	0.118714	0.0239706	0	0.0703156	0.124558	0.0657931	0.105249	0.0876277	0.0293878	0.0500011	0.0449368	0.0235964	0	0.0329232	0.0920434	0.0652283	0.0772207	0.096541	0.0639344	0.0730546	0.0421663	0.0417239	0.0844653	0.0567652	0	0.0902919	0.0582069	0.0437004	0.0616698	0.0799437	0.121923	0.0586704	0.0607153	0.0793145
NDUFV1	0.161098	0.142093	0.212756	0.208718	0.172733	0.182515	0.253138	0.363905	0.449628	0.14776	0.189328	0.10844	0.229143	0.518495	0.34767	0.389148	0	0.343795	0.27353	0.189994	0.24808	0.38835	0.166982	0.377153	0.193383	0.120334	0	0.0414358	0.154589	0.124325	0.266533	0.386344	0.220857	0.28061	0.0541935	0.216589	0.266739	0.177254	0	0.199508	0.295537	0.131308	0.248354	0.178336	0.20757	0.147588	0.258822	0.0869549
NUDT8	0	0	0.00264994	0.00215593	0	0.00473758	0.0244621	0.00945852	0.00396625	0	0.00504591	0	0.00199301	0.00714668	0.00490146	0.00237377	0	0.00150917	0.00467581	0.00180599	0.00415537	0.00853187	0.0138449	0.0131856	0	0	0	0	0	0.00332718	0.00821437	0.0045492	0.00380058	0	0	0	0.00204308	0	0	0.00402945	0	0.00988789	0.00848947	0	0.0273869	0	0	0
TBX10	0	0	0.00344211	0.00205037	0.00225839	0	0	0	0	0	0	0	0	0	0	0	0	0	0	0	0	0	0	0	0	0	0	0	0	0	0	0.00825752	0	0	0	0	0	0	0	0	0	0	0	0	0	0	0	0
ACY3	0	0	0	0	0.0022333	0	0	0	0.000784436	0	0	0	0	0	0	0	0	0	0	0	0	0	0	0	0	0	0	0	0	0	0	0	0	0	0	0	0	0	0	0	0	0	0	0	0	0	0	0
ALDH3B2	0.00679563	0	0.000546813	0	0	0.00378508	0	0	0.00134832	0	0	0	0	0	0	0	0	0	0	0	0	0.00704193	0	0	0	0.006299	0	0	0	0	0	0	0	0.00695538	0	0	0.00789418	0	0	0	0.00279044	0	0	0	0	0.00276452	0	0
UNC93B1	0	0	0	0.00270711	0.0062487	0.00696479	0.00634051	0.00998535	0.00157795	0	0	0	0.00336238	0	0	0.00237377	0	0.00365008	0.00775841	0	0	0.002497	0	0	0	0	0	0	0.00891957	0	0	0.00634556	0	0	0	0	0	0	0	0	0.00373858	0	0	0	0	0	0.00515124	0
ALDH3B1	0	0	0.00216811	0	0	0	0	0	0.000890487	0	0	0.00545983	0	0.00641858	0	0.0037181	0	0.0016207	0	0	0	0	0	0.00625614	0	0	0	0	0	0	0	0	0	0.00283408	0	0	0.00592826	0	0	0	0	0	0	0	0	0	0.00368532	0
NDUFS8	0.095405	0.0742359	0.0981434	0.0924814	0.114461	0.0932118	0.215704	0.130056	0.159028	0.118438	0.0995728	0.0526561	0.0874166	0.282474	0.147524	0.20619	0	0.172835	0.123236	0.0877399	0.136448	0.137519	0.186805	0.172663	0.0779124	0.0576134	0	0.0870438	0.159253	0.0556985	0.194448	0.157311	0.0900676	0.124607	0.14314	0.108613	0.133547	0.141806	0	0.069562	0.1411	0.0891563	0.168663	0.0623142	0.108489	0.204257	0.139108	0.166269
TCIRG1	0	0	0.00134623	0.00534957	0.00416044	0	0.00507576	0	0.00153265	0.00692449	0.00524564	0	0	0.00534381	0.00674641	0	0	0	0	0	0	0	0	0	0.0200961	0	0	0.0323057	0	0.00376585	0	0	0.00177118	0.00420605	0	0	0.00522907	0.0147544	0	0	0	0	0	0	0.0076245	0.0134753	0.00763232	0.0759945
CHKA	0.230506	0.345942	0.318776	0.340024	0.388056	0.282631	0.263407	0.396594	0.426742	0.363206	0.359018	0.2689	0.331446	0.486883	0.414575	0.401784	0	0.437236	0.33103	0.447284	0.375498	0.438908	0.324911	0.530509	0.181229	0.387943	0	0.34653	0.225312	0.336917	0.289345	0.374045	0.296684	0.337858	0.255387	0.454616	0.317814	0.361891	0	0.262242	0.487808	0.204757	0.270109	0.312017	0.253847	0.401948	0.551972	0.55769
KMT5B	0.498719	0.391458	0.558314	0.482386	0.476168	0.409874	0.467928	0.526854	0.535255	0.490285	0.53212	0.398885	0.503475	0.608059	0.437536	0.581662	0	0.510755	0.473819	0.567112	0.543848	0.509638	0.445338	0.5474	0.420678	0.407067	0	0.474983	0.307079	0.487805	0.410177	0.514361	0.428566	0.556198	0.366651	0.513309	0.491024	0.504239	0	0.416145	0.460527	0.377056	0.379751	0.419137	0.392	0.401115	0.559904	0.321181
C11orf24	0.0407986	0.0228895	0.027141	0.0247623	0.0295803	0.0191605	0.0369777	0.033073	0.0479754	0.0393355	0.0196953	0.0204746	0.0397605	0.057043	0.0494938	0.0334426	0	0.0453274	0.0410275	0.0411507	0.0509341	0.0467361	0.0588742	0.0646495	0.0495392	0.0109594	0	0.00774033	0.0153106	0.0047629	0.0143069	0.0352827	0.0424418	0.0137024	0	0.0361231	0.0224063	0.0122699	0	0.00304521	0.0328605	0.0263071	0.0508553	0.0100063	0.0426238	0.0145858	0.0128897	0
LRP5	0	0	0.0132634	0.0138458	0.0214712	0.0102871	0.0177313	0.0208715	0.012335	0.00996463	0.017212	0.0133664	0.00233424	0.0235289	0.00994629	0.0229625	0	0.00784142	0.0116617	0.0157447	0.00634278	0.0146029	0.00557381	0.00565683	0.0160232	0.00343388	0	0	0.0162058	0.00583373	0.0162411	0.0130863	0.00881212	0.0164666	0	0.0123284	0.0205186	0.00723214	0	0.0142218	0.0161081	0.0125389	0.0456465	0.00625873	0.00574001	0.0138023	0.0131773	0.0759945
PPP6R3	0.606245	0.798454	0.850934	0.916697	0.837092	0.844192	0.910225	0.836994	0.896597	0.770042	0.702574	0.664253	0.601442	0.845203	0.73873	0.921945	0	0.88901	0.771836	0.832043	0.874472	0.90453	0.449389	0.896226	0.838689	0.68954	0	0.773229	0.880665	0.813764	0.776146	1.05648	0.853085	0.91916	0.345762	0.87971	0.900712	0.834975	0	0.699882	0.881438	0.669498	0.76235	0.696127	0.939341	0.907305	0.871761	0.646084
GAL	0	0	0.00982037	0.00771327	0.00612192	0	0.0116375	0.00344994	0.00539114	0	0.000785172	0	0.00154945	0.0110821	0.00645785	0.0155145	0	0.0057571	0.00210277	0	0.00158099	0.00617115	0	0.00984287	0.00730954	0.00318269	0	0	0.00146983	0	0.0151214	0	0.000949513	0	0	0.00344242	0.00257234	0.00267975	0	0	0.00944829	0.00422609	0.0111824	0	0.00555627	0	0	0
TESMIN	0.0108695	0.00344566	0.00413276	0.00857927	0.00948407	0.00200112	0	0.00344994	0.00595041	0.00613692	0.000897555	0	0.00332353	0.0132789	0.0057478	0	0	0.00240871	0	0.0124106	0.00259146	0.0359916	0	0.00342665	0.0153639	0	0	0.0106894	0.00625287	0.00246128	0	0.00696293	0.00755228	0.00320726	0	0.00986223	0.0179195	0.0141234	0	0	0.00478987	0.00346618	0.026425	0	0.00574001	0.00854233	0.0051884	0
CPT1A	0.00867242	0.0185094	0.0563962	0.0708087	0.0316815	0.0229174	0.0262836	0.0293088	0.0518326	0.0469864	0.0330914	0.0260691	0.0182821	0.0351034	0.0543931	0.0480721	0	0.081727	0.0548585	0.0687844	0.0483535	0.0860843	0.042239	0.0511026	0.0117192	0.0606438	0	0.0112484	0.0430176	0.0324318	0.0371044	0.0344918	0.0672971	0.0463373	0.0377016	0.0394953	0.0307922	0.0480594	0	0.0794112	0.0693832	0.0374209	0.078693	0.0171927	0.034007	0.0270846	0.0575683	0.0709695
MRPL21	0.0309241	0.0236559	0.0403144	0.0543211	0.0277061	0.0476508	0.0679736	0.0469299	0.0513333	0.0300037	0.0427097	0.0213133	0.0461125	0.0369271	0.0262112	0.0580792	0	0.0364558	0.0565156	0.0475076	0.0450064	0.0647996	0.0222237	0.0799375	0.0309118	0.023698	0	0.0699974	0.0217951	0.0479679	0.0319892	0.0352384	0.0293307	0.0474383	0	0.0318605	0.0357513	0.0149303	0	0.0249086	0.0354177	0.0169671	0.0413194	0.0122914	0.0766698	0.0551399	0.0733981	0
IGHMBP2	0.0290035	0.0886974	0.0501749	0.0510216	0.0580793	0.044703	0.0545912	0.116901	0.083991	0.0671688	0.0460687	0.0133118	0.0626847	0.087311	0.134604	0.0854801	0	0.0478935	0.0659079	0.052233	0.0961945	0.0779418	0.0359657	0.0471698	0.0538641	0.0623969	0	0.0435954	0.0692584	0.0370742	0.0406999	0.0612114	0.0534507	0.0578749	0	0.0753256	0.0529744	0.0597248	0	0.0351465	0.0636021	0.031382	0.060563	0.0375281	0.0354952	0.0938563	0.0816323	0.0875418
MRGPRF	0	0.00861807	0.00167031	0.00145067	0.00971792	0.00489183	0.0167863	0.0126037	0.00320284	0	0.00204556	0	0	0	0	0.00624727	0	0.00336649	0.00566384	0.013013	0	0.00586206	0	0.0229665	0.00613319	0.00570969	0	0	0.00414891	0	0	0	0	0.0136452	0	0.00786038	0	0	0	0	0.00383212	0	0	0	0	0.00975359	0	0
TPCN2	0.0908588	0.144496	0.139381	0.11553	0.139618	0.137877	0.126085	0.159142	0.175559	0.114472	0.128673	0.121363	0.0889923	0.123026	0.226144	0.0918773	0	0.150138	0.0840176	0.144015	0.178766	0.152701	0.121518	0.214483	0.0969888	0.129618	0	0.0607778	0.0931798	0.0719031	0.0935636	0.119958	0.122666	0.155863	0.114875	0.158458	0.171577	0.149364	0	0.175762	0.242702	0.0780737	0.154162	0.027577	0.0785629	0.17988	0.165066	0.370118
MYEOV	0	0	0.00265581	0.00387942	0.00392264	0	0.0039004	0	0.0035152	0.00576185	0.00346787	0	0	0.0064526	0	0	0	0	0	0	0.00398534	0.0110255	0	0.00442901	0	0	0	0	0	0	0	0.00656546	0.00214764	0.0101463	0	0	0	0.010244	0	0	0.00253159	0	0	0	0	0	0	0
CCND1	0	0	0	0.00518725	0.00456739	0	0.0134253	0	0.00867388	0.00239794	0	0.00466259	0.005426	0.00417458	0	0.00513067	0	0	0	0.00345581	0	0.00609735	0	0.00493472	0	0.015515	0	0	0.00403109	0	0	0.00358513	0	0.00584695	0	0.00510243	0.00588653	0	0	0	0.0166658	0	0	0.015947	0	0.00276452	0.00352195	0
ANO1	0.0497317	0.0522872	0.0704661	0.06994	0.0695947	0.08463	0.0526741	0.0234471	0.0972349	0.0618122	0.0766872	0.0485767	0.0871725	0.145169	0.0728948	0.0701684	0	0.164868	0.0623992	0.0916624	0.0741046	0.0982621	0.0576731	0.0812117	0.105994	0.0879651	0	0.0267903	0.0419342	0.0317332	0.023497	0.0790924	0.094133	0.057086	0.0416135	0.0662574	0.0978819	0.0528677	0	0.0406973	0.0769937	0.0323462	0.0406145	0.0319698	0.0967667	0.0868084	0.145008	0
FADD	0.0163455	0.00186947	0.0112538	0.0100079	0.00381048	0.0223264	0.0259821	0	0.0177406	0.00226025	0.0160954	0.00748673	0.00733046	0.014881	0	0.00524709	0	0.01442	0.0261554	0.00441834	0.0104153	0.0258643	0	0.0142464	0.0382977	0.0337114	0	0	0.0118431	0.00663584	0	0.00346759	0.0100471	0.00946881	0	0.00498316	0.030712	0.00655195	0	0	0.00620302	0.0234273	0.018848	0.0228659	0.0112258	0	0.0166568	0
PPFIA1	0.392257	0.321176	0.453104	0.397276	0.411343	0.372821	0.478362	0.545195	0.503323	0.352992	0.435249	0.364619	0.357912	0.645375	0.54987	0.45505	0	0.518683	0.454166	0.361812	0.467511	0.567514	0.273776	0.541636	0.285669	0.258102	0	0.169248	0.333257	0.360878	0.279855	0.497612	0.402535	0.542375	0.263655	0.448726	0.454654	0.432661	0	0.438478	0.458451	0.273694	0.487364	0.205585	0.309838	0.495346	0.624985	0.338832
CTTN	0.190374	0.373855	0.422864	0.439487	0.432511	0.258531	0.505921	0.410876	0.44947	0.349417	0.318424	0.281132	0.332439	0.607462	0.365646	0.527596	0	0.546446	0.443604	0.401631	0.445516	0.467162	0.229677	0.500766	0.409381	0.360694	0	0.276389	0.411747	0.339042	0.418727	0.581098	0.396382	0.434494	0.215987	0.421287	0.55064	0.358718	0	0.360253	0.541722	0.37643	0.559074	0.314113	0.378526	0.473825	0.462681	0.444222
SHANK2	1.06343	1.20054	1.41084	1.31538	1.41046	1.11584	1.43332	1.37158	1.55807	1.42829	1.44711	1.56936	1.4548	1.59495	1.6344	1.55966	0	1.5345	1.26914	1.52019	1.39244	1.52952	1.50167	1.56982	1.3324	1.19569	0	0.983863	0.985656	1.13375	1.30452	1.38493	1.47596	1.42205	1.26074	1.59613	1.47226	1.39779	0	1.41012	1.62819	1.12366	1.13284	1.00725	1.4017	1.72629	1.86609	1.4677
DHCR7	0.0222874	0.030384	0.0380559	0.0202548	0.0434361	0.04443	0.0636978	0.0351516	0.0522261	0.0200672	0.0512899	0.0178262	0.0159318	0.0447576	0.0655565	0.0333363	0	0.0481094	0.0842526	0.0328398	0.0403127	0.0457978	0.022881	0.0874548	0.0614715	0.0652315	0	0.0211855	0.0402107	0.0410561	0.0609209	0.0767719	0.0353207	0.0371268	0	0.0303549	0.056407	0.0348515	0	0.0247825	0.0305279	0.0192365	0.0660952	0	0.0704875	0.0842378	0.0111677	0.0382573
NADSYN1	0.202773	0.134662	0.126872	0.0821015	0.108538	0.0934505	0.131626	0.159079	0.108132	0.130951	0.126337	0.116414	0.117016	0.202678	0.192318	0.184439	0	0.215475	0.107147	0.149194	0.103501	0.175161	0.124327	0.170075	0.0672339	0.150856	0	0.0679498	0.118335	0.0650058	0.1779	0.198027	0.173934	0.12493	0.171352	0.129259	0.121382	0.114998	0	0.168814	0.162833	0.182919	0.182533	0.0594173	0.0742594	0.151814	0.135109	0
KRTAP5-7	0.00462908	0	0.00223194	0.00507917	0.00344457	0	0	0	0	0.00551304	0.00601651	0	0.0024164	0.00700368	0.00203415	0.00964577	0	0.00774809	0.00438428	0.00597235	0.010057	0.0189754	0	0	0.0130298	0.00915791	0	0	0.00658611	0.00746527	0	0.0141368	0.00630294	0.00353866	0	0.01479	0.0057499	0	0	0.00387337	0.0142869	0	0.00501881	0	0.00503684	0	0.00429725	0
KRTAP5-8	0.00719037	0	0.0021826	0.001199	0	0.00376752	0	0	0.000743463	0	0	0.00440701	0	0.00578166	0	0	0	0	0	0.0105529	0	0	0	0	0	0	0	0	0.00433776	0	0	0.00411859	0	0.00400002	0	0.00169739	0.00272489	0	0	0	0	0	0	0	0	0	0	0
KRTAP5-9	0	0	0	0.0019243	0	0	0.00634974	0.00205466	0.000972846	0	0	0	0.000959618	0	0	0	0	0.00306884	0	0	0	0	0	0	0	0.0042457	0	0	0.00672373	0	0	0.0044529	0	0.0068471	0	0	0.0055763	0.0177224	0	0	0	0	0	0	0	0	0	0
KRTAP5-10	0	0	0	0	0.00186248	0	0	0	0	0	0	0	0	0	0	0	0	0	0	0	0	0	0	0	0.0128472	0	0	0	0	0	0	0.00473868	0.00812385	0	0	0.00653444	0	0	0	0	0	0	0.0102865	0	0.0102317	0	0	0
KRTAP5-11	0.0166937	0	0.0121142	0.00305647	0.00755331	0.00939169	0	0.0157913	0.00980443	0.00692497	0.00231805	0.0184268	0.0200625	0.00619547	0	0.00725782	0	0.00412821	0.00255729	0.00357201	0.0142039	0.0169048	0.00446631	0.00493472	0.00493296	0	0	0.0275606	0.00805814	0.00386797	0.0489365	0.0181272	0.0039864	0.00703229	0	0	0.0195591	0.00264545	0	0.0157599	0.0107628	0.00422609	0	0.027676	0	0.0234546	0.0144087	0
FAM86C1	0	0.00188886	0.00925783	0.016958	0.0166403	0.00833935	0	0	0.0115803	0.0106513	0.0103701	0.00464587	0.00836283	0.0308835	0.00906838	0.029383	0	0.0408249	0.0203386	0.0180431	0.0281566	0.0302457	0	0.0202509	0.014185	0.0531239	0	0.0354596	0.0122148	0.0150366	0	0.0230062	0.00421575	0.0211336	0	0.0201549	0.00681587	0.00327485	0	0	0.010916	0.0113453	0.0157083	0	0	0.023146	0.0103619	0
ZNF705E	0	0	0	0	0.00279873	0	0	0	0	0	0.00191783	0	0	0.00656451	0.00203415	0	0	0	0.00275831	0	0	0	0	0	0	0	0	0	0.00589055	0	0.011618	0	0.0106924	0	0	0.00150366	0	0	0	0.010218	0	0	0.00994123	0	0	0.00902602	0	0
DEFB131B	0.00643878	0.00508526	0.0122887	0.0122698	0.0124052	0.0180402	0.0163173	0	0.00707571	0.00500572	0.0125278	0.015361	0.00926219	0.00922112	0.00996371	0.0125495	0	0.00575496	0.0106886	0.00374942	0.00304175	0.00760626	0.018303	0.00394302	0	0.00437041	0	0.00609	0.00652246	0.0262176	0.00307098	0	0	0.0230328	0	0.0044458	0.0139629	0.00540906	0	0.00564693	0.00274978	0.00287149	0	0.00210823	0.0110527	0	0.013853	0
RNF121	0.108322	0.158827	0.142137	0.143313	0.125586	0.136742	0.139947	0.171688	0.185613	0.1042	0.146672	0.146432	0.127615	0.216511	0.217682	0.218007	0	0.227015	0.198369	0.19937	0.164455	0.243992	0.106806	0.166799	0.164432	0.099293	0	0.0271751	0.0844496	0.0968106	0.140675	0.170822	0.137299	0.159099	0.149227	0.184533	0.10788	0.146791	0	0.128711	0.19062	0.144672	0.133374	0.092819	0.0547852	0.201473	0.245584	0
IL18BP	0	0.0120129	0.00558592	0.00455664	0.00365278	0.00384264	0	0.0121787	0.00562791	0.00626096	0.00905196	0.003472	0.00889818	0.0110284	0.00380221	0.0124669	0	0.00187217	0.00788418	0.00975197	0	0.0129817	0.0146045	0	0	0	0	0	0.00788606	0.00711827	0.0178395	0.00677698	0.0107491	0.00373636	0	0.00423522	0.0132382	0.00285661	0	0	0.00510396	0.0120956	0.0125687	0.011311	0	0.030436	0.00629079	0
NUMA1	0.225717	0.278431	0.366096	0.24664	0.245368	0.282715	0.366809	0.327241	0.336598	0.301588	0.343252	0.236532	0.268676	0.349583	0.325887	0.276931	0	0.343288	0.364025	0.30738	0.370192	0.380593	0.331487	0.426612	0.298137	0.323607	0	0.157306	0.302522	0.340887	0.363299	0.446267	0.399246	0.305499	0.189371	0.327004	0.352855	0.310629	0	0.35221	0.30598	0.278121	0.333837	0.273281	0.300742	0.421164	0.28668	0.419844
LAMTOR1	0.0621987	0.0254054	0.0571273	0.102063	0.0720685	0.0939875	0.172714	0.102341	0.161093	0.0868182	0.119055	0.0349282	0.0761812	0.118895	0.13216	0.0774218	0	0.0895768	0.175506	0.0710693	0.104584	0.167698	0.067837	0.115464	0.073513	0.0580486	0	0.0135234	0.0667519	0.0419105	0.0662891	0.144953	0.0554983	0.148126	0.0412961	0.0575644	0.118311	0.0883271	0	0.0692413	0.0929005	0.0441243	0.048916	0.0495789	0.0879823	0.131706	0.0815402	0.176725
ANAPC15	0.00986801	0.0163008	0.0274728	0.0830817	0.057374	0.0567079	0.0607131	0.0495829	0.0811253	0.0195127	0.0612107	0.0267602	0.052155	0.149669	0.0419982	0.0870144	0	0.0514685	0.0605416	0.0291567	0.0724501	0.0476306	0.00528443	0.0597035	0.0512812	0.0454914	0	0.0199993	0.0342827	0.0157353	0.024594	0.0560611	0.0356068	0.0406792	0.0416135	0.0256369	0.0241039	0.048385	0	0.021525	0.0517453	0.0115506	0.0425231	0.0181004	0.0270566	0.095658	0.0339744	0
FOLR3	0.00392241	0	0.00221642	0	0.00252073	0.00187042	0.00415002	0	0.00190965	0	0	0	0	0.00688985	0	0.0121534	0	0.00384744	0.00615969	0.00171025	0	0	0	0	0	0	0	0	0.00649257	0.00376032	0	0.00945759	0	0.00289837	0	0.00273285	0	0	0	0	0.00270769	0.00730772	0.00637824	0	0	0	0.00723875	0
FOLR1	0	0	0	0	0	0.00131521	0.00459041	0.00998535	0	0	0	0	0	0	0	0	0	0	0	0	0	0	0	0	0	0	0	0	0	0	0	0	0	0	0	0	0	0	0	0	0.00321667	0	0	0	0	0	0	0
FOLR2	0	0	0	0	0.0015914	0.0051988	0	0	0.00297534	0.00134505	0	0	0	0	0	0	0	0	0	0	0	0	0	0	0	0	0	0	0	0	0	0.00337443	0	0	0	0	0	0	0	0.017229	0	0	0	0.0152106	0	0	0	0
INPPL1	0.0130954	0.0162916	0.00881093	0.0146384	0.00562477	0.01414	0.00699326	0	0.00483453	0.0112803	0.0100011	0	0.00422144	0.00979078	0.0125034	0	0	0.0242684	0	0.0158741	0.0117257	0.00511063	0	0.0277321	0.0406034	0	0	0	0.00304002	0.0172288	0.033246	0.00690178	0.00670052	0.017063	0	0.0166495	0.0146633	0.0125096	0	0.00822141	0.00568439	0	0.0213947	0.0175434	0.0161203	0	0.0149053	0
PHOX2A	0	0	0	0	0	0	0	0	0	0.00273862	0	0	0	0	0	0	0	0	0.00243831	0	0	0	0	0	0	0	0	0	0	0	0	0	0	0	0	0	0	0	0	0	0	0	0	0	0	0	0	0
CLPB	0.0669904	0.157033	0.138382	0.131807	0.137495	0.0877338	0.214796	0.13122	0.171657	0.131095	0.153706	0.114286	0.097728	0.126748	0.140315	0.191329	0	0.118102	0.185462	0.136515	0.20567	0.226439	0.0494115	0.174777	0.0893217	0.122951	0	0.10456	0.104393	0.134017	0.0617003	0.131722	0.138858	0.231877	0.121406	0.247373	0.184864	0.112363	0	0.155448	0.155555	0.0963999	0.1057	0.123624	0.115292	0.132744	0.216595	0
PDE2A	0.215305	0.227907	0.381714	0.285131	0.320621	0.29927	0.520991	0.336932	0.426898	0.274381	0.417914	0.179267	0.333785	0.431247	0.36305	0.369031	0	0.425776	0.435442	0.354765	0.298404	0.522473	0.27172	0.396644	0.366389	0.256547	0	0.240558	0.354785	0.39791	0.380855	0.462188	0.34269	0.505582	0.0781096	0.321328	0.456035	0.501315	0	0.331064	0.357249	0.263961	0.358017	0.318363	0.400781	0.556517	0.512956	0.458124
ARAP1	0.0275944	0.0104213	0.0612671	0.0297132	0.0332388	0.0331322	0.107759	0.0678938	0.0719047	0.0327303	0.0505836	0.0361528	0.0475548	0.0921973	0.0587142	0.0543809	0	0.0809391	0.0606725	0.0470405	0.0329063	0.0727296	0.00667387	0.0552935	0.0250252	0.033921	0	0.00638629	0.03023	0.0460165	0.0515967	0.0792849	0.0518108	0.0637503	0.0821141	0.0541107	0.0663414	0.0343791	0	0.0749693	0.0666294	0.0110359	0.134972	0.017785	0.0689518	0.114008	0.0476393	0.174497
STARD10	0.0159748	0.00993376	0.0139251	0.030389	0.0235497	0.0191077	0.0195759	0.0249522	0.0261479	0.00410222	0.0109625	0.00443041	0.0118048	0.012525	0.0169734	0.0129563	0	0	0.0183849	0.0189145	0.0249138	0.0278691	0.0151066	0.0321906	0.00796353	0.029744	0	0	0.0415497	0.0128115	0.00527897	0.052405	0.0227665	0.0202825	0.023284	0.0107715	0.0286506	0.00260877	0	0	0.0120953	0.0233622	0.0561119	0.00998586	0.021355	0.00754618	0.0117452	0
ATG16L2	0.0465815	0.0646944	0.0869714	0.0747997	0.071005	0.0409623	0.0657576	0.0778638	0.110128	0.0657901	0.0514035	0.0232277	0.050217	0.0949079	0.102043	0.185183	0	0.11458	0.075979	0.0340253	0.0807521	0.0948399	0.0633185	0.113728	0.0672141	0.0235079	0	0.0340218	0.0905602	0.0383716	0.0346768	0.100799	0.0617141	0.0933059	0.0211249	0.0653818	0.0613699	0.0898046	0	0.0370332	0.0780392	0.0061538	0.0759607	0.0153271	0.0395877	0.20514	0.0874318	0.0410572
FCHSD2	1.06117	1.16939	1.15164	1.0029	1.09878	0.996638	1.01203	1.06477	1.11413	1.11429	1.20656	1.06121	1.07628	1.23581	1.15158	1.15735	0	1.28461	1.02802	1.19102	1.13735	1.31206	0.903647	1.22402	1.14797	1.13865	0	0.864352	1.16607	1.04786	0.920228	1.1951	1.20613	1.09371	0.928325	1.10286	1.21761	0.963233	0	1.20392	1.07833	1.1793	1.32413	0.991269	1.03241	1.11	1.24722	1.19282
P2RY2	0.00509924	0	0	0.00132184	0	0	0	0	0	0	0	0	0	0	0	0	0	0	0	0	0	0	0	0	0	0	0	0	0	0	0	0	0	0	0	0	0	0	0	0	0	0	0	0	0	0	0	0
P2RY6	0	0	0.00726065	0.00166815	0.0015505	0	0	0.00292756	0.0034313	0	0	0	0	0.00640712	0.00184593	0	0	0.00350103	0	0	0	0	0	0.00622584	0.0121349	0	0	0	0	0.00850971	0	0	0	0	0	0.00133173	0	0.0141914	0	0.0120148	0	0.00329082	0	0	0.00768583	0	0	0
ARHGEF17	0.115888	0.151122	0.161346	0.173782	0.181664	0.15432	0.290661	0.127288	0.240808	0.129524	0.180098	0.132625	0.169793	0.257768	0.133055	0.218317	0	0.197191	0.202163	0.201153	0.18634	0.275214	0.12611	0.174464	0.205264	0.0838192	0	0.105923	0.117776	0.168722	0.220655	0.281732	0.168496	0.179364	0.0351379	0.164557	0.281741	0.204802	0	0.21914	0.201589	0.118318	0.153464	0.0597698	0.16953	0.26429	0.17328	0.0793145
RELT	0.0216498	0.0423525	0.0258071	0.0408737	0.0268711	0.0110717	0.0409274	0.0337958	0.0506541	0.032945	0.0261249	0.0183574	0.0415967	0.0114633	0.0133522	0.0343646	0	0.0149633	0.0314478	0.0284961	0.0351885	0.0144375	0	0.0508175	0.0330753	0.0337457	0	0.0132054	0.00591519	0.0225118	0.00527897	0.0481187	0.0243312	0.0157134	0	0.012204	0.0206397	0.0192821	0	0.0370518	0.0585389	0.00954618	0.0343886	0.0410541	0.0220028	0.0252127	0.0280855	0
FAM168A	0.764638	0.964293	1.07479	1.03051	1.04795	1.01527	0.998214	1.08391	1.09471	1.06171	1.1124	0.905249	0.91792	1.18096	0.998177	1.008	0	1.10465	1.03276	1.15225	1.07423	1.148	0.991131	1.0433	1.04889	0.848246	0	0.907708	0.81339	0.972792	0.929943	1.08891	1.14024	1.10812	0.70841	1.17999	1.11902	1.10714	0	1.08054	1.1103	0.816438	0.990026	0.928165	1.02497	1.22421	1.23956	0.918583
PLEKHB1	0.0100055	0.0258108	0.0182051	0.0210658	0.00602401	0.00703834	0.0472625	0.0269557	0.0162044	0.00361912	0.0144294	0.0142252	0.0248843	0.0131663	0.0185735	0.0177985	0	0.00943885	0.00539271	0.00245881	0.00493257	0.00599672	0.0163171	0.0210681	0.00540976	0.017812	0	0.0364102	0.0135253	0.00557116	0.0399383	0.0222074	0.010049	0.0135411	0.0416135	0.016347	0.0163497	0.0278587	0	0	0.0109717	0.00493251	0	0	0.0135024	0	0.00770479	0.137082
RAB6A	0.673593	0.639316	0.864891	0.736145	0.773999	0.710041	0.789378	0.79437	0.863096	0.821185	0.724355	0.701235	0.782741	1.0707	0.852466	0.953213	0	0.90535	0.78606	0.826416	0.823704	0.830098	0.648993	0.839736	0.754982	0.662479	0	0.744284	0.77945	0.59167	0.721105	0.919698	0.829997	0.836815	0.686252	0.797595	0.802272	0.811759	0	0.714159	0.893938	0.582696	1.00094	0.704059	0.702926	0.966261	0.900427	0.78172
MRPL48	0.0959167	0.110398	0.179193	0.142092	0.184447	0.173017	0.246262	0.105074	0.232831	0.21395	0.231726	0.0817856	0.142284	0.248798	0.249455	0.254953	0	0.208669	0.167729	0.182976	0.234823	0.198735	0.147455	0.229885	0.143926	0.105151	0	0.0720893	0.176489	0.155494	0.129934	0.221438	0.129441	0.153025	0.0846159	0.15488	0.201545	0.171653	0	0.136752	0.208413	0.1054	0.174651	0.178385	0.185965	0.159684	0.256173	0
COA4	0.0315603	0.0346068	0.0352188	0.0492024	0.0365313	0.0329474	0.0550397	0.0414221	0.082686	0.0354222	0.0348999	0.0473534	0.0397165	0.0963969	0.0268595	0.0724758	0	0.0369696	0.0655618	0.0255303	0.037738	0.126896	0.0231776	0.101097	0.023017	0.0331336	0	0.0211855	0.0617508	0.0562781	0.0651259	0.0827513	0.0355561	0.0594525	0	0.037619	0.0246158	0.0311063	0	0.0767038	0.0787043	0.00502024	0.0671143	0.0253107	0.00523763	0.0727158	0.0254966	0.0600475
PAAF1	0.287566	0.229462	0.239194	0.227173	0.24768	0.215966	0.128254	0.269959	0.317441	0.183148	0.262371	0.266224	0.208284	0.432804	0.370176	0.348198	0	0.345403	0.26984	0.330268	0.287696	0.38046	0.119749	0.328558	0.154679	0.224436	0	0.156569	0.240133	0.165078	0.183998	0.369512	0.261376	0.251582	0.123797	0.263575	0.141501	0.173225	0	0.27939	0.299803	0.169226	0.391319	0.0765189	0.141089	0.16824	0.27397	0.216729
DNAJB13	0	0.0208422	0.00320014	0.00620935	0.00904274	0	0	0	0.00045134	0.00728185	0.00485935	0	0.00285597	0.00564797	0.00465299	0	0	0.0066892	0.0124165	0.00305916	0.00826186	0.0154878	0	0.00533257	0.027926	0	0	0	0.0169704	0.00586167	0	0.0243338	0	0.00324305	0	0.00495428	0	0	0	0.0106254	0.00453188	0.00460889	0.00934825	0.0185538	0	0.00985605	0.00812883	0.101105
UCP2	0.00840096	0.00347655	0.00228513	0.00392126	0.00454611	0.0030254	0	0	0.00117419	0.0032561	0.00956505	0	0	0.00549664	0.0135633	0.0139467	0	0.00250092	0.0132544	0	0	0.0113542	0	0.0178263	0	0	0	0	0.00427788	0.00768658	0	0.00526909	0	0	0	0.000911806	0.00308842	0.0124499	0	0.00624924	0.00298465	0.00707511	0.00220152	0	0.0063476	0	0.00805688	0
UCP3	0.00323295	0.00957642	0.00919004	0.014445	0.00948238	0.0133366	0.0259769	0.00292756	0.0117236	0.0213082	0.0281347	0.00684742	0.00916419	0.00462357	0.0196111	0.0260424	0	0.0103254	0.0156507	0.00937612	0.019893	0.00240077	0.0170087	0.00676753	0.0124995	0.00940872	0	0	0.00458398	0.00296019	0.0164248	0.0155281	0.0272299	0.0168032	0	0.0303583	0.0313065	0.0459773	0	0.024232	0.0182825	0.0283485	0.00943041	0	0	0.0265198	0.0108989	0
C2CD3	0.2344	0.331267	0.310534	0.297611	0.322755	0.303604	0.264426	0.372689	0.313653	0.308873	0.364339	0.214925	0.252146	0.292977	0.229945	0.345401	0	0.272514	0.334873	0.28388	0.353637	0.410216	0.287411	0.371782	0.270173	0.347009	0	0.215006	0.243367	0.258976	0.217574	0.306322	0.276243	0.367446	0.058946	0.342812	0.280835	0.270732	0	0.250658	0.344195	0.203404	0.255969	0.261459	0.308744	0.282235	0.334838	0.693071
PPME1	0.423618	0.344407	0.380262	0.404393	0.386295	0.331506	0.400748	0.364634	0.489339	0.405692	0.416663	0.327756	0.417719	0.413594	0.332975	0.475193	0	0.342487	0.449245	0.436812	0.440047	0.566054	0.272958	0.480664	0.460798	0.482254	0	0.207063	0.372621	0.296944	0.285195	0.52603	0.406587	0.40322	0.177515	0.424919	0.388067	0.35263	0	0.42984	0.476435	0.315159	0.373824	0.162458	0.353224	0.560171	0.397334	0.323024
P4HA3	0.0534755	0.0270306	0.0812403	0.144875	0.11457	0.0423884	0.0573516	0.10446	0.144204	0.0703248	0.0900262	0.0322236	0.108062	0.186713	0.0770742	0.156712	0	0.124178	0.109171	0.0581109	0.0796536	0.163948	0.0963555	0.263001	0.0290735	0.0519463	0	0.0131638	0.167451	0.0790524	0.0328586	0.188788	0.0629056	0.131218	0.055641	0.0626008	0.0659025	0.0248891	0	0.0834258	0.130669	0.0322572	0.13646	0.0431379	0.0457224	0.109674	0.141683	0.127497
PGM2L1	0.33767	0.434423	0.548804	0.68802	0.659519	0.645724	0.693768	0.596206	0.855716	0.504387	0.703214	0.368551	0.543501	0.550181	0.45367	0.622051	0	0.49548	0.837269	0.497661	0.628358	0.801586	0.460627	0.858301	0.680668	0.447679	0	0.386431	0.61852	0.398304	0.402326	0.785223	0.592433	0.668368	0.256885	0.662824	0.562829	0.527774	0	0.571024	0.670812	0.400185	0.372723	0.384884	0.748812	0.76747	0.533991	0.676008
KCNE3	0	0.0147923	0.00581562	0.0112548	0.00623387	0	0.0151183	0.0112495	0.00971635	0.00270007	0.00669377	0	0.00405548	0	0.00732281	0.0220202	0	0	0.0228016	0.0116741	0.0196602	0.0107302	0.00557381	0.00595531	0	0.00772481	0	0	0	0.00729096	0	0.00578795	0.00760244	0	0	0.00981477	0	0.00263022	0	0	0.0165963	0.0196306	0.00653033	0.0166397	0	0	0.0163876	0
LIPT2	0	0	0.00681341	0	0	0	0.00616863	0	0.00172069	0	0	0	0	0.00633807	0	0	0	0.00270993	0.00341203	0	0	0	0	0	0	0	0	0	0	0	0	0.00239803	0	0.00694406	0	0.00195685	0	0	0	0	0	0	0.0051764	0	0	0	0	0
POLD3	0.251934	0.195066	0.237193	0.211715	0.198702	0.237126	0.324734	0.240977	0.217778	0.259073	0.202058	0.227094	0.155651	0.112238	0.223193	0.163126	0	0.234382	0.222711	0.229777	0.166724	0.287322	0.171357	0.234197	0.262181	0.174565	0	0.147858	0.185927	0.158276	0.211764	0.267514	0.248374	0.251446	0.299352	0.221101	0.251409	0.272091	0	0.166917	0.177598	0.175906	0.197704	0.144335	0.15463	0.204726	0.22859	0.571599
CHRDL2	0	0	0.0137822	0.00891573	0.00758365	0.010024	0.00553032	0.00663839	0.0102321	0	0.00888408	0	0.0105207	0.00346727	0.00666366	0.00474533	0	0.00533838	0	0.0124099	0	0.00449181	0	0	0	0	0	0	0.0157949	0.0060486	0.00746338	0.0178946	0	0.00921493	0	0.00106441	0	0.00365832	0	0	0.00681218	0	0.0074287	0	0.0219996	0.00738099	0	0
RNF169	0.422029	0.47745	0.458617	0.352291	0.418099	0.29728	0.676004	0.360946	0.436845	0.503188	0.446444	0.331023	0.331464	0.433992	0.327082	0.336045	0	0.365311	0.353971	0.38434	0.417967	0.528402	0.335164	0.545229	0.255456	0.395088	0	0.372842	0.297313	0.395184	0.426152	0.410894	0.435504	0.504035	0.278334	0.460712	0.5165	0.480575	0	0.385272	0.374343	0.397986	0.313488	0.386113	0.377268	0.478241	0.466497	0.869171
XRRA1	0.139735	0.405629	0.263314	0.457688	0.288704	0.201366	0.243023	0.435464	0.458148	0.429712	0.267259	0.22811	0.185376	0.308648	0.267994	0.332232	0	0.242969	0.44205	0.245619	0.36963	0.43912	0.189329	0.363207	0.51536	0.352971	0	0.139162	0.340611	0.259987	0.24133	0.251748	0.224872	0.343748	0.168202	0.360417	0.197688	0.445862	0	0.207678	0.365182	0.166992	0.241032	0.183832	0.247121	0.355617	0.465946	0.321331
SPCS2	0.195531	0.156705	0.219085	0.34334	0.308372	0.345277	0.297282	0.317981	0.344946	0.196311	0.293495	0.125083	0.232905	0.377342	0.2725	0.338323	0	0.365358	0.394002	0.22644	0.271891	0.389353	0.176178	0.368864	0.301922	0.206764	0	0.185874	0.283472	0.238722	0.237718	0.348513	0.286727	0.362476	0.0571001	0.180457	0.272003	0.244052	0	0.19917	0.247594	0.142515	0.205817	0.297129	0.266736	0.308319	0.184142	0.359462
NEU3	0.140331	0.128301	0.151238	0.192803	0.170174	0.200395	0.136981	0.19776	0.171038	0.129463	0.182807	0.102589	0.132783	0.19914	0.184891	0.180551	0	0.153126	0.158143	0.169218	0.212771	0.188857	0.152653	0.17161	0.14212	0.190158	0	0.092659	0.0914975	0.189726	0.0871224	0.221238	0.127928	0.177689	0.0432417	0.133435	0.13863	0.159497	0	0.1233	0.140019	0.0865446	0.107763	0.175584	0.143527	0.169947	0.201241	0.12032
OR2AT4	0.0107889	0.0126598	0	0.00175597	0.00181859	0.00443521	0	0	0.00164758	0	0	0	0	0.00732435	0.00447821	0	0	0	0.00293495	0	0.00695503	0	0.0115408	0.00387565	0.0112149	0	0	0	0.00304474	0.00300799	0	0.00990553	0	0.00270872	0	0	0	0	0	0.00288032	0	0	0.00553218	0	0	0	0.00694552	0.0382573
SLCO2B1	0.0304771	0.013986	0.0100428	0.0201491	0.0374367	0.0159468	0.0277131	0.0374023	0.0237678	0.00444497	0.0101127	0.0023074	0.00990378	0.038996	0.00211081	0.00602745	0	0.0304697	0.0195028	0.00513759	0.0272519	0.0384881	0.0320144	0.00538898	0	0.00229829	0	0.0255377	0.0194821	0.0128534	0.00990391	0.0372178	0.0275068	0.0140751	0	0.0210534	0.00888955	0	0	0.00590366	0.0226732	0.013301	0.0237457	0	0	0.0515396	0.0233094	0.523763
TPBGL	0	0.00290276	0.00680877	0	0	0.00896035	0.0104905	0	0.0031692	0	0.00114824	0	0	0.00580613	0.00565946	0	0	0.00361448	0.00652016	0.0027641	0.0076575	0	0	0.00578343	0	0.0034162	0	0	0.00394722	0	0	0.0118413	0.00516385	0	0	0.00278149	0.00511773	0	0	0	0.00606754	0	0.0051764	0	0	0.0134045	0	0
ARRB1	0.230289	0.245705	0.391012	0.302522	0.280713	0.22946	0.314769	0.38223	0.462261	0.339112	0.371049	0.337008	0.348763	0.581288	0.448123	0.465737	0	0.456827	0.314643	0.444184	0.438702	0.529974	0.343525	0.51949	0.221242	0.325444	0	0.155511	0.201345	0.220662	0.476018	0.530854	0.383947	0.410741	0.221105	0.477252	0.471471	0.348868	0	0.461762	0.405284	0.312073	0.45854	0.215259	0.463396	0.575402	0.565802	0.352428
RPS3	0.211235	0.181734	0.203976	0.230912	0.202781	0.20897	0.398689	0.27367	0.386683	0.204551	0.210369	0.170627	0.283399	0.507081	0.357896	0.36563	0	0.307877	0.446002	0.216049	0.328479	0.322391	0.105192	0.321517	0.197775	0.176895	0	0.147122	0.21938	0.167	0.209635	0.385299	0.308146	0.306128	0.0640073	0.213186	0.340269	0.175047	0	0.172648	0.298727	0.144382	0.335453	0.15231	0.24203	0.313537	0.21115	0.0793145
KLHL35	0.00976782	0.0521108	0.040651	0.0240694	0.027422	0.0373522	0.0194161	0.0184269	0.0417905	0.0185888	0.0293718	0.011974	0.0290202	0.0247608	0.0470274	0.0614369	0	0.029941	0.0269863	0.0102061	0.025702	0.0775568	0	0.0605081	0	0	0	0.0195204	0.0400118	0.0211201	0.0190628	0.0366841	0.0259476	0.0347271	0	0.0180448	0.0147464	0.00515296	0	0.0319259	0.0265986	0.0306157	0.0413599	0.0629618	0.0294413	0	0.0254099	0
GDPD5	0.0600739	0.0297145	0.0423558	0.0383011	0.0388614	0.0558465	0.0333509	0.0429137	0.0699842	0.0172091	0.0708293	0.0382468	0.0699041	0.0701988	0.0549371	0.0384967	0	0.0684319	0.0739025	0.058451	0.0466092	0.11036	0.0483998	0.0738234	0.0508544	0.0521192	0	0.0468932	0.0362674	0.0220932	0.0853052	0.0736821	0.0406898	0.0701166	0.0130229	0.0841077	0.0920328	0.0717731	0	0.0773539	0.0795084	0.0477546	0.0590436	0.0579987	0.103439	0.0476876	0.0577095	0.0960252
SERPINH1	0	0	0.00186211	0.00299893	0.00245007	0	0.0223105	0.00750629	0.00314345	0	0.0116345	0	0	0	0	0	0	0	0	0	0.00321894	0.00602241	0.00737989	0.00414072	0	0	0	0.0161717	0	0	0	0.00523052	0.0120417	0	0	0	0	0	0	0	0	0	0	0	0	0	0	0.0960252
MAP6	0.232569	0.2564	0.317104	0.272568	0.270226	0.240395	0.339819	0.273022	0.310546	0.314178	0.292188	0.239503	0.283769	0.247971	0.3438	0.293677	0	0.278379	0.291291	0.2719	0.272825	0.290938	0.256454	0.377119	0.25385	0.280173	0	0.20006	0.125795	0.24061	0.322013	0.20968	0.239938	0.302781	0.0533204	0.378709	0.311641	0.367861	0	0.240381	0.344737	0.242781	0.230404	0.35339	0.267051	0.273306	0.439203	0.477823
MOGAT2	0	0	0	0	0.00164061	0	0	0	0	0	0	0	0	0	0	0	0	0	0	0	0	0	0	0	0	0	0	0	0.00229996	0	0	0	0	0	0	0	0	0	0	0	0	0	0	0	0	0	0	0
DGAT2	0.0161318	0	0.0198941	0.0149657	0.0157807	0.0102312	0.0107143	0.0437795	0.0348674	0.0193363	0.0207677	0.040262	0.0105195	0.0159738	0.00349851	0.0227326	0	0.0173345	0.0311163	0.0342465	0.00734187	0.0298142	0.00557381	0.0228191	0	0.00476536	0	0.0312574	0.00844767	0.0127082	0.00746338	0.0199771	0.0221119	0.0354615	0	0.0139283	0.0504691	0.00945231	0	0.0389932	0.0162951	0.00590812	0.0191739	0.00684448	0.0528937	0.0188662	0.0271518	0
UVRAG	0.459695	0.704609	0.716281	0.699692	0.54694	0.626132	0.70226	0.636318	0.665987	0.624854	0.744919	0.522373	0.473855	0.640688	0.656396	0.788786	0	0.659519	0.623279	0.647121	0.605875	0.766005	0.676369	0.739583	0.601036	0.553128	0	0.434788	0.671972	0.638399	0.558957	0.613163	0.728221	0.736502	0.407929	0.650999	0.72861	0.569328	0	0.614027	0.64183	0.530067	0.577564	0.572831	0.655524	0.645724	0.755144	1.17161
WNT11	0	0.00174905	0.000537125	0.00357505	0	0.00633989	0.0208133	0	0.00307498	0	0	0	0	0	0	0	0	0	0	0	0.00382292	0	0	0.010556	0	0	0	0.0176418	0	0.0119324	0	0	0	0	0	0	0.00389927	0.00824105	0	0	0	0	0	0	0	0	0	0
THAP12	0.047435	0.0952278	0.0977087	0.0639548	0.127322	0.0680618	0.105119	0.117803	0.112982	0.140948	0.0767034	0.0633484	0.0860613	0.181337	0.0748013	0.0961216	0	0.0799662	0.140209	0.128842	0.0890914	0.208953	0.0507694	0.162307	0.103668	0.0328288	0	0.0942124	0.0906604	0.0941721	0.105582	0.15546	0.0812391	0.114512	0.116464	0.129829	0.119344	0.0543049	0	0.0947334	0.131676	0.0346597	0.13725	0.0766588	0.1205	0.0769412	0.171189	0.117052
GVQW3	0.110885	0.143238	0.153074	0.112629	0.119177	0.100927	0.167202	0.212225	0.152423	0.155889	0.116966	0.148568	0.119633	0.117166	0.158812	0.128615	0	0.129301	0.14749	0.128498	0.177688	0.18813	0.0583344	0.164975	0.0788404	0.0875006	0	0.170418	0.0918536	0.10913	0.13196	0.150404	0.115286	0.106612	0.0718674	0.167074	0.141931	0.0758417	0	0.173349	0.105959	0.111184	0.152699	0.0999782	0.125728	0.130196	0.0959999	0.358715
EMSY	0.353404	0.497714	0.448738	0.350787	0.453061	0.397766	0.448751	0.495758	0.394168	0.401033	0.395683	0.310101	0.343058	0.335625	0.365117	0.423325	0	0.313714	0.338222	0.317881	0.428871	0.424538	0.275036	0.371213	0.44882	0.278371	0	0.344701	0.327001	0.308299	0.452838	0.374224	0.405093	0.478323	0.319311	0.463692	0.4425	0.417231	0	0.468495	0.413147	0.272982	0.386319	0.272985	0.441556	0.49382	0.470577	0.528311
LRRC32	0	0	0	0	0	0.00845771	0	0	0.00278116	0	0.00413392	0.00776509	0.00448102	0	0	0	0	0.00424954	0.00688315	0	0	0	0	0	0	0	0	0	0	0.00262586	0	0	0	0	0	0.00847948	0	0.00302376	0	0	0	0	0	0	0	0	0.00300936	0
TSKU	0	0.0057749	0.00250264	0	0	0	0	0	0	0	0.0107178	0	0	0.00503142	0.00451186	0	0	0	0	0.00245881	0.00319164	0	0	0.00996794	0	0.00505644	0	0	0	0	0	0	0	0	0	0.00560851	0	0	0	0.0120061	0	0	0	0	0	0	0.00339313	0
ACER3	0.319629	0.398006	0.492929	0.390637	0.438061	0.341722	0.279267	0.440593	0.466854	0.395491	0.459522	0.329651	0.378115	0.528986	0.409483	0.47776	0	0.479719	0.411768	0.50396	0.454502	0.57843	0.31263	0.570376	0.444313	0.364026	0	0.370474	0.32464	0.413428	0.347261	0.455899	0.398257	0.448152	0.119189	0.417332	0.428348	0.323547	0	0.505031	0.407945	0.303362	0.409942	0.223116	0.290685	0.520884	0.521525	0.128012
B3GNT6	0.0116851	0	0.00187009	0	0.00531043	0.00532197	0	0	0.00193412	0.0032475	0.00765363	0	0	0	0	0	0	0.00639349	0	0	0	0.00517151	0	0	0	0	0	0	0	0	0	0	0.00244666	0	0	0.00552532	0.00135898	0.00333471	0	0	0.00276495	0	0	0	0	0	0.00279898	0.0869549
CAPN5	0.0412974	0.0405427	0.073087	0.0698189	0.0570259	0.032347	0.0858806	0.0475768	0.0859403	0.0604064	0.0769455	0.0306813	0.091856	0.0628352	0.0520591	0.061724	0	0.111068	0.047308	0.0544932	0.060741	0.129765	0.0507666	0.075337	0.0636078	0.0616343	0	0.122949	0.0395474	0.0497775	0.0321844	0.0603537	0.0416627	0.0770698	0	0.0425177	0.0589802	0.0547897	0	0.118602	0.0778217	0.0812562	0.0547028	0.0239179	0.0650211	0.128743	0.0715604	0.0410572
MYO7A	0.00545653	0	0.011197	0.00513718	0.0107082	0.00275707	0.0280343	0.00205466	0.00585632	0.00921393	0.0154759	0	0.0188567	0	0.0120606	0.00296618	0	0.00546555	0.00205445	0.00819713	0	0.0162256	0.00926837	0	0.00999334	0	0	0	0.00728454	0	0.00808726	0.00489169	0.00923176	0.0157855	0	0.00258677	0.0257239	0.0129427	0	0.00453167	0.0175324	0.00757882	0.0273665	0.0118044	0	0.0100637	0.00296795	0
GDPD4	0.016411	0	0.00510789	0.00429685	0.00537511	0	0	0.00424174	0.00473886	0	0.0108275	0	0.00357287	0	0	0.00237377	0	0.00473079	0	0.00686833	0	0.0116494	0.0286937	0	0.0167993	0.00372421	0	0	0.00627314	0.00860542	0.0148137	0.00329947	0	0	0	0.00244063	0.0041675	0	0	0.0121887	0	0	0.00782523	0	0.0143403	0.0101455	0.005005	0
PAK1	0.650743	0.64391	0.825419	0.82899	0.859946	0.786409	0.590715	0.838124	0.882268	0.733038	0.804944	0.593647	0.622076	0.861539	0.812746	0.847963	0	0.957422	0.874475	0.850324	0.868603	0.943446	0.711898	0.911976	0.707418	0.747494	0	0.542109	0.749426	0.811877	0.672814	0.941526	0.699447	0.867403	0.422346	0.767896	0.73849	0.670204	0	0.775921	0.820094	0.455314	0.822041	0.60767	0.789797	0.814022	0.879155	0.831261
CLNS1A	0.375768	0.295088	0.390685	0.335442	0.384963	0.30965	0.445496	0.384808	0.436833	0.483142	0.417903	0.29712	0.332419	0.49452	0.39837	0.355732	0	0.478121	0.509692	0.408872	0.410172	0.637524	0.321267	0.59103	0.340644	0.349046	0	0.303881	0.310154	0.345223	0.428835	0.629137	0.382673	0.473717	0.314144	0.400128	0.362093	0.313715	0	0.523628	0.396611	0.38073	0.40062	0.308344	0.440143	0.524911	0.394306	0.904703
AQP11	0.0435427	0.0359219	0.0852017	0.117696	0.107218	0.053547	0.0683508	0.0512767	0.144568	0.0646888	0.0922037	0.0363191	0.0365171	0.167235	0.129587	0.11638	0	0.139919	0.0749096	0.0659203	0.13388	0.16412	0.0190938	0.235694	0.0328338	0.0338284	0	0	0.093817	0.0312085	0.0581876	0.113754	0.0436182	0.117673	0.024001	0.0763002	0.0936107	0.0259059	0	0.116025	0.133177	0.0325222	0.0503869	0.023202	0.0376838	0.0734265	0.0793734	0
RSF1	0.802451	0.735556	0.814213	0.720397	0.796623	0.692781	0.656994	0.908673	0.756194	0.751557	0.843467	0.763672	0.708497	0.964401	0.84013	0.818601	0	0.827063	0.799478	0.696978	0.726207	0.935548	0.640564	0.836738	0.79985	0.76408	0	0.547414	0.658977	0.679594	0.720557	0.786631	0.797169	0.821888	0.39071	0.772644	0.759416	0.739542	0	0.743518	0.721959	0.607893	0.820835	0.583519	0.639317	0.843007	0.815963	0.577906
AAMDC	0.111679	0.0786216	0.164748	0.166917	0.155359	0.108787	0.133053	0.102144	0.174036	0.153296	0.119056	0.0722828	0.108869	0.19495	0.123918	0.147811	0	0.153421	0.148885	0.130264	0.100235	0.158519	0.0834342	0.190684	0.0765097	0.0749164	0	0.108893	0.173739	0.123542	0.104675	0.209518	0.110143	0.23407	0	0.147965	0.177777	0.142584	0	0.182285	0.130179	0.122068	0.103571	0.0532092	0.166212	0.135993	0.121671	0.0988137
INTS4	0.143822	0.311671	0.299852	0.240833	0.205678	0.241861	0.213244	0.17741	0.247613	0.261578	0.279104	0.173869	0.232696	0.26966	0.260702	0.328315	0	0.244606	0.287528	0.240803	0.255428	0.289339	0.147118	0.282226	0.168139	0.187889	0	0.197268	0.195872	0.173702	0.268327	0.256772	0.295057	0.289673	0.160594	0.299409	0.217512	0.204653	0	0.194586	0.253991	0.236907	0.278747	0.183256	0.187408	0.206017	0.284192	0.219008
KCTD14	0	0	0	0	0	0	0	0	0.00176173	0	0	0	0	0	0	0	0	0	0.00291783	0	0	0.00657302	0	0	0	0	0	0	0	0	0	0.00311578	0	0	0	0	0.00288734	0	0	0	0	0	0	0	0.0118161	0	0	0
NDUFC2-KCTD14	0.044165	0.0179335	0.0428321	0.0398777	0.0117757	0.0065961	0.0891864	0.00788762	0.0388312	0.0157357	0.0371097	0.0101901	0.0103232	0.0449257	0.0505098	0.0252789	0	0.0251199	0.0266287	0.0131834	0.0408569	0.0104952	0.0906282	0.0378093	0.0298404	0.0170803	0	0	0.0130441	0.0189334	0.00489076	0.0331587	0.0235156	0.0467808	0.0074222	0.0230074	0.0694487	0.0665057	0	0.0667118	0.0255865	0.0114794	0	0.077211	0.075981	0.0151529	0.0510728	0
THRSP	0	0.00569333	0.00130765	0.00712586	0.00176793	0	0.003189	0.00950264	0.00831668	0	0	0	0.0055756	0.00992679	0	0.0120385	0	0.00303407	0.00320606	0.00491724	0.00232934	0	0	0.00847585	0	0	0	0	0.00837841	0.00497674	0	0.00481693	0.00235452	0.00817804	0	0	0.00182997	0	0	0.00917252	0.00559164	0.00758593	0.00469725	0	0	0.00559317	0	0
ALG8	0.108886	0.142765	0.154484	0.174664	0.133634	0.102349	0.15008	0.104966	0.207802	0.150289	0.0841156	0.0527354	0.100967	0.192882	0.189578	0.220363	0	0.219799	0.129911	0.104503	0.186757	0.162833	0.074266	0.175432	0.0965111	0.0843099	0	0.152683	0.07178	0.130915	0.0861781	0.118938	0.0940487	0.166118	0	0.136915	0.100246	0.158549	0	0.144584	0.177506	0.143236	0.150683	0.070533	0.122892	0.172106	0.172714	0.222673
KCTD21	0.00187465	0.0264954	0.0423563	0.0430787	0.0305277	0.0298468	0.0372039	0.00205466	0.0492009	0.0337449	0.040576	0.0308671	0.0288498	0.0465751	0.0346317	0.0398851	0	0.0206555	0.052654	0.0153627	0.0420374	0.081737	0.0200344	0.0838149	0.0358933	0.0150444	0	0.0235186	0.0481595	0.0321789	0.0105063	0.0592486	0.034031	0.046551	0	0.0456647	0.0364084	0.0328453	0	0.06356	0.0601881	0.0166176	0.0411716	0	0.0305324	0.0457587	0.0563365	0.0759945
USP35	0.00358188	0.0771825	0.0429634	0.0243633	0.0167051	0.0354889	0.0452444	0.0767061	0.0524458	0.05589	0.0345408	0.0330028	0.0428961	0.0591389	0.0202863	0.0254742	0	0.0358136	0.0480912	0.0217464	0.0796771	0.0502873	0.0361613	0.0607302	0.0412152	0.051909	0	0.0222145	0.0188532	0.0181193	0.0535904	0.0247682	0.0410085	0.0457894	0.041098	0.043242	0.0372875	0.0369434	0	0.0520753	0.0360253	0.0181976	0.0429873	0.0139027	0.018771	0.0647408	0.0438845	0
GAB2	0.548751	0.343207	0.609041	0.483297	0.56584	0.370619	0.449578	0.408025	0.565772	0.461245	0.510904	0.38017	0.379422	0.651953	0.531397	0.520497	0	0.562831	0.460016	0.595144	0.430248	0.654575	0.392601	0.486344	0.341724	0.401801	0	0.510504	0.277644	0.536398	0.690181	0.597349	0.545283	0.524061	0.385449	0.510221	0.573178	0.693542	0	0.649543	0.568315	0.272542	0.639949	0.279679	0.588285	0.628737	0.624222	0.632887
NARS2	0.335397	0.279186	0.343894	0.262485	0.346196	0.329293	0.344703	0.227415	0.271917	0.300958	0.300815	0.163173	0.259021	0.318108	0.287837	0.222574	0	0.327454	0.273521	0.323705	0.269794	0.382279	0.210458	0.213976	0.184534	0.281282	0	0.282178	0.272842	0.297801	0.307854	0.322168	0.312551	0.403109	0.126981	0.298213	0.381489	0.298038	0	0.33459	0.259864	0.346669	0.285116	0.319257	0.297381	0.372109	0.322581	0.272831
TENM4	1.30459	1.07791	1.29701	1.27202	1.39371	1.42118	1.62495	1.26374	1.46729	1.60408	1.4323	1.48595	1.39915	1.3633	1.58483	1.39415	0	1.3975	1.30067	1.49963	1.39181	1.30166	1.42574	1.68708	1.28897	1.18787	0	1.30938	1.26851	1.59103	1.3827	1.23762	1.48036	1.63191	1.60214	1.50046	1.5537	1.34368	0	1.33684	1.29154	1.61238	1.08871	1.17394	1.37454	1.55272	1.77498	1.71933
FAM181B	0.0137526	0.00739174	0.00569237	0.0117838	0.00408405	0.00444931	0.00699326	0.0124307	0.0220989	0.00921507	0.00476371	0	0	0.0171515	0.0140607	0.0237114	0	0.0183347	0.0138224	0.00909488	0.00574066	0.0122728	0.00508014	0.015464	0.0169516	0.0124662	0	0.00846778	0	0	0	0.00354003	0.0233868	0.0102852	0.028948	0.018058	0.0191717	0.0140614	0	0.00876552	0.0147128	0.00476742	0	0.0173707	0.0076245	0	0.0373963	0
PRCP	0.163154	0.0869991	0.15549	0.177276	0.19574	0.168623	0.151385	0.126913	0.166439	0.165372	0.242642	0.110503	0.144022	0.172206	0.233233	0.186269	0	0.138635	0.174523	0.169658	0.140162	0.122537	0.168023	0.272121	0.184167	0.155097	0	0.126039	0.185438	0.175487	0.0966491	0.213062	0.179644	0.183245	0.171258	0.203059	0.124058	0.158729	0	0.134297	0.186455	0.082568	0.135718	0.056396	0.148343	0.124658	0.212289	0.0988137
DDIAS	0.0266243	0	0.000844286	0.00318563	0.00394483	0.00557028	0	0.0037972	0.00690643	0.00798158	0.00928153	0.0126974	0.00074654	0.0340491	0	0	0	0.00825627	0.00309918	0	0.00631848	0.00586206	0	0.00955257	0.0165222	0.028018	0	0	0.00379461	0.016417	0	0.00758715	0	0.00272499	0	0.0116538	0	0.00302376	0	0.00304521	0.0141141	0	0.0100124	0	0.00515748	0	0.00408732	0
RAB30	0.462403	0.387774	0.494754	0.433674	0.474322	0.561163	0.507782	0.45281	0.50515	0.519024	0.464677	0.500133	0.421642	0.611902	0.468417	0.461755	0	0.578202	0.514234	0.5377	0.473485	0.59714	0.331523	0.534002	0.601465	0.496224	0	0.359862	0.493867	0.449491	0.373456	0.538314	0.361709	0.532842	0.209225	0.507239	0.413796	0.399692	0	0.510075	0.564488	0.363659	0.499889	0.470994	0.498155	0.570314	0.588531	0.45741
PCF11	0.324422	0.350961	0.262358	0.224366	0.260342	0.20073	0.25307	0.325483	0.266807	0.309904	0.295522	0.346258	0.280439	0.28869	0.29264	0.242854	0	0.234497	0.305905	0.25227	0.288274	0.424123	0.179623	0.290457	0.320738	0.245148	0	0.307401	0.3084	0.260508	0.290653	0.333239	0.240055	0.308894	0.212145	0.265373	0.268138	0.279419	0	0.317818	0.280844	0.193136	0.290345	0.21554	0.30328	0.287822	0.2461	0.385717
ANKRD42	0.104801	0.088051	0.161477	0.110812	0.149598	0.12951	0.299375	0.0817724	0.1267	0.106834	0.187821	0.0618843	0.140721	0.149154	0.123262	0.136424	0	0.0985994	0.144355	0.160272	0.12779	0.1779	0.108269	0.0942426	0.0526065	0.0811455	0	0.166947	0.192958	0.136785	0.0961845	0.117078	0.117186	0.119623	0.093458	0.153138	0.151191	0.167251	0	0.128549	0.137342	0.117837	0.168214	0.0904539	0.12718	0.135251	0.121189	0.406733
CCDC90B	0.0727135	0.0978921	0.172385	0.200943	0.175281	0.133958	0.258667	0.156326	0.23004	0.155158	0.169603	0.0862607	0.115782	0.216329	0.0854879	0.188923	0	0.171614	0.171022	0.126669	0.160252	0.320316	0.0715092	0.176214	0.0992521	0.123114	0	0.036161	0.204833	0.144302	0.160128	0.196845	0.145214	0.238223	0.127756	0.134597	0.172388	0.173901	0	0.259162	0.135725	0.148844	0.147016	0.126377	0.140469	0.18755	0.10269	0.0793145
DLG2	3.29844	3.15922	3.30361	3.09763	3.0779	3.01449	3.37888	3.00328	3.0601	3.22949	3.20227	3.16114	3.30036	2.86954	2.978	3.13821	0	3.0092	3.00628	3.12216	3.06437	3.12761	3.26462	2.98955	3.25934	3.29254	0	3.31961	3.1806	3.38087	3.44034	2.99078	3.28273	3.21163	3.31212	3.0667	3.22201	3.28911	0	3.25428	3.06415	3.41387	3.19694	3.32277	3.29831	2.94568	3.09513	3.71953
TMEM126B	0.113724	0.0742205	0.102651	0.0975129	0.121905	0.129438	0.135527	0.14934	0.129553	0.0985875	0.0790225	0.0369564	0.0750619	0.22424	0.0983999	0.118798	0	0.140213	0.161292	0.0724159	0.133714	0.148537	0.0117925	0.0699955	0.0764271	0.0880727	0	0.119543	0.112412	0.0788234	0.0466638	0.13663	0.0976004	0.105529	0.0136739	0.0634824	0.0927118	0.107702	0	0.0855737	0.0939009	0.0778711	0.145989	0.0291524	0.111381	0.183183	0.0677647	0.0382573
TMEM126A	0.0191071	0.0337508	0.0320443	0.0838746	0.0478466	0.0433909	0.0719404	0.0781233	0.0535823	0.0316457	0.0288769	0.0209572	0.0349848	0.0602827	0.0389461	0.051071	0	0.0647785	0.0702152	0.03119	0.0596413	0.0527834	0.0628089	0.068618	0.0272822	0.0504703	0	0.0450325	0.0560051	0.0382569	0.0488151	0.0595986	0.0377476	0.075589	0	0.0175724	0.0446601	0.0441284	0	0.0533737	0.0314758	0.025905	0.0485941	0.0262838	0.0344426	0.0777849	0.03218	0.0410572
CREBZF	0.20242	0.164323	0.264273	0.272276	0.31146	0.316816	0.225594	0.267929	0.384469	0.238763	0.317706	0.277274	0.289545	0.514692	0.322555	0.403614	0	0.326132	0.338421	0.238099	0.332289	0.459216	0.191551	0.521947	0.344161	0.246483	0	0.209439	0.242086	0.257629	0.283461	0.356431	0.23393	0.315771	0.0841352	0.259168	0.263362	0.206041	0	0.376377	0.334359	0.229096	0.309992	0.156641	0.333687	0.399062	0.2823	0.410772
CCDC89	0	0	0.00328629	0.00516486	0.00140176	0.00187042	0	0	0.00340299	0	0	0	0	0	0.00510429	0	0	0	0	0	0.00396946	0	0	0.00442901	0	0	0	0	0	0.00389996	0	0	0	0.00161259	0	0	0	0	0	0.00425962	0	0	0	0.013447	0	0	0	0
SYTL2	0.273585	0.304603	0.209136	0.236765	0.151365	0.218299	0.18763	0.201642	0.266695	0.166776	0.205315	0.163875	0.164353	0.234942	0.247892	0.323308	0	0.267318	0.126011	0.198412	0.207945	0.321291	0.125744	0.169402	0.186294	0.195653	0	0.350226	0.172196	0.221612	0.327429	0.303454	0.314486	0.198887	0.239947	0.191718	0.272785	0.242255	0	0.211568	0.145037	0.205847	0.265651	0.16237	0.265044	0.268339	0.189991	0.502725
CCDC83	0	0	0.00206119	0.00411213	0.0059777	0	0	0	0.00130754	0	0.00491027	0	0	0.00410016	0	0.0149218	0	0.00568017	0.00153979	0.00382765	0.00844832	0	0	0.00568244	0.0142566	0.0034162	0	0	0.00869211	0.00403254	0	0	0	0.00295584	0	0.00273041	0.00512534	0.00302376	0	0	0	0	0	0	0	0	0.00922304	0
PICALM	0.560148	0.711347	0.752738	0.79676	0.799975	0.798197	0.766774	0.687045	0.787448	0.751563	0.750995	0.534999	0.586462	0.800067	0.511735	0.766298	0	0.639083	0.740342	0.667675	0.786683	0.791566	0.4663	0.895847	0.819015	0.680418	0	0.664252	0.831578	0.783727	0.554893	0.849532	0.601123	0.841229	0.234406	0.689167	0.735601	0.850027	0	0.738321	0.744241	0.517856	0.612294	0.575911	0.77597	0.800911	0.704181	0.357015
EED	0.116294	0.133363	0.170504	0.177413	0.143657	0.140073	0.205431	0.141538	0.165525	0.174875	0.124831	0.110468	0.0993817	0.142929	0.093235	0.13632	0	0.120562	0.171763	0.0968198	0.143266	0.128757	0.0939414	0.192389	0.103072	0.13207	0	0.134153	0.131483	0.189458	0.133399	0.13682	0.153681	0.140063	0.0933525	0.107312	0.161436	0.141475	0	0.115812	0.108844	0.111689	0.051952	0.151225	0.140653	0.103876	0.154395	0.0410572
HIKESHI	0.120202	0.141949	0.157601	0.171422	0.178784	0.131503	0.276428	0.174187	0.201274	0.147916	0.208733	0.119183	0.110501	0.160504	0.101331	0.222822	0	0.10263	0.166274	0.164027	0.152839	0.195867	0.127618	0.237097	0.140374	0.106756	0	0.0748585	0.135419	0.0782916	0.151506	0.181398	0.11487	0.203807	0.171224	0.138385	0.193433	0.131291	0	0.146124	0.170351	0.0740612	0.107051	0.0813993	0.156676	0.195084	0.139624	0.8201
CCDC81	0.0163885	0.0123322	0.0258465	0.0439161	0.0296362	0.0279245	0.0916413	0.0202719	0.0261398	0.0158649	0.0169585	0.0182313	0.0066258	0.0573538	0.0274667	0.0186701	0	0.0338307	0.0393068	0.0147159	0.0208345	0.0539754	0.0120631	0.0239043	0.00915088	0.0286467	0	0	0.0234024	0.00939505	0.00743469	0.0397155	0.0100252	0.0195468	0.0136739	0.00770077	0.0376399	0.0201358	0	0.00840504	0.0110686	0.0294271	0.0403739	0.0118618	0.0257937	0.0852936	0.0514975	0.269654
ME3	0.669569	0.601136	0.785011	0.628493	0.592412	0.639541	0.581501	0.755595	0.748083	0.7418	0.710268	0.612939	0.631021	0.786263	0.772363	0.592991	0	0.767343	0.713162	0.590999	0.706254	0.769522	0.593284	0.787776	0.67264	0.718419	0	0.502834	0.473787	0.582718	0.660964	0.676469	0.645912	0.658018	0.505054	0.775225	0.794848	0.59014	0	0.664086	0.810973	0.600263	0.654839	0.68291	0.725842	0.769512	0.808947	0.619359
PRSS23	0.0623963	0.0666592	0.111199	0.114463	0.0898679	0.0584314	0.0378187	0.116092	0.0905726	0.0432411	0.0820505	0.0438268	0.0730299	0.161078	0.0764278	0.061615	0	0.074059	0.115575	0.0697598	0.0894954	0.0893464	0.0415284	0.128057	0.0613597	0.0647028	0	0.059437	0.0960348	0.0392923	0.0942791	0.137024	0.0515775	0.0575099	0	0.067163	0.0997148	0.0465638	0	0.0715348	0.0873908	0.0725094	0.139927	0.0567523	0.0308282	0.192963	0.13963	0
FZD4	0.00578724	0	0.0093906	0.0149927	0.0101932	0.0135504	0.0094589	0.00562165	0.0166589	0.0293928	0.0261021	0.0107421	0.0208253	0.0208016	0.00399083	0.0142281	0	0.0128317	0.0146171	0.0147436	0.00824795	0.00762431	0	0.00780414	0.0110575	0.0279576	0	0.0367851	0.0121355	0.0182706	0.0231139	0.0480069	0	0.0103341	0.0130229	0.0134092	0.0206874	0.0242987	0	0.0544672	0.00440772	0.00832657	0.0140002	0.0122032	0.00795748	0.0160679	0.00674527	0
TMEM135	0.463915	0.525183	0.621333	0.573652	0.561392	0.575078	0.529417	0.532073	0.53526	0.516328	0.621972	0.548435	0.476174	0.430473	0.427157	0.524393	0	0.566969	0.524323	0.567062	0.527166	0.56238	0.295624	0.603529	0.4714	0.351626	0	0.426234	0.601457	0.535044	0.475655	0.54418	0.431808	0.596973	0.280076	0.574782	0.616104	0.593885	0	0.497001	0.533663	0.401961	0.609777	0.532696	0.576749	0.448802	0.61979	0.552339
RAB38	0	0	0.00299234	0.00312881	0.00465864	0.0081106	0	0	0.0024372	0.00384848	0	0.00854132	0.012152	0	0.0100941	0	0	0.00770729	0.00690744	0	0.00343569	0.0346777	0.0124032	0	0	0.00412108	0	0	0	0	0	0.00427594	0.00232808	0	0	0	0.00338227	0	0	0.00425962	0.00359725	0	0.00561597	0	0	0	0	0
CTSC	0.0313637	0.00596	0.0332196	0.0514919	0.0521908	0.0482639	0.0245097	0.0659818	0.0648305	0.0399871	0.0418832	0.0472501	0.0299308	0.0561794	0.0326056	0.049747	0	0.0332137	0.0489296	0.0281615	0.0547995	0.05075	0.00553604	0.0444212	0.0167162	0.0484242	0	0.0716212	0.0102503	0.0403184	0.0466736	0.0447719	0.0174482	0.052023	0.0074222	0.0332024	0.032971	0.0274071	0	0.0466659	0.0131949	0.0450835	0.0325107	0.0254275	0.0614161	0.0557358	0.0268695	0
GRM5	1.60007	1.55355	1.79666	1.92275	1.93628	1.93198	1.66284	1.77578	1.70936	1.84095	1.7751	1.55796	1.66498	1.82151	1.48734	1.65082	0	1.59372	1.8731	1.72595	1.68162	1.70477	1.78145	1.73762	2.00358	1.80993	0	1.54206	1.63364	1.71863	1.7529	1.47815	1.65821	1.60704	1.91054	1.84562	1.8201	1.417	0	1.70116	1.93192	1.46136	1.56279	2.02861	1.85056	1.6102	1.86114	0.736815
TYR	0	0	0.00295695	0.00546999	0	0.00343034	0.00712808	0	0.000839663	0	0.00150507	0	0	0	0	0	0	0.00203807	0.00210235	0.00606133	0	0	0	0	0.00653761	0	0	0	0.00234171	0.00409524	0	0	0	0	0	0.00300989	0	0	0	0	0	0	0.00668503	0	0	0	0	0
NOX4	0	0	0.00331856	0.00961037	0.0172166	0.00419665	0.00683484	0.0126503	0.00580461	0.00361912	0.00114824	0	0.00442791	0.0162008	0.00655242	0	0	0.00241877	0.00767195	0	0.00990752	0	0	0.014287	0	0.0173318	0	0.0286261	0.00932179	0.00667257	0	0.0078694	0.00701712	0.00315959	0	0.00512479	0.00955136	0	0	0.0060723	0.0132985	0	0.00529409	0	0.0143403	0.0186902	0.00495441	0
TRIM77	0	0	0	0	0	0	0	0	0	0	0	0	0	0	0	0	0	0	0	0	0	0.00404074	0	0	0	0	0	0	0.00458474	0	0	0	0	0	0	0	0	0	0	0	0	0	0	0	0	0	0	0
NAALAD2	0.18356	0.318818	0.545269	0.452612	0.487454	0.495989	0.423803	0.512889	0.592833	0.504894	0.397487	0.369268	0.335402	0.603804	0.362233	0.416854	0	0.50477	0.467646	0.384785	0.456206	0.720065	0.432923	0.533002	0.350378	0.253419	0	0.249478	0.390399	0.413091	0.392328	0.470601	0.340961	0.502616	0.277519	0.388538	0.554647	0.552438	0	0.518594	0.427927	0.382628	0.489353	0.329243	0.470759	0.361745	0.367533	0.165259
CHORDC1	0.168979	0.21022	0.238742	0.217834	0.218731	0.187622	0.835995	0.144862	0.223226	0.246096	0.224344	0.118317	0.166443	0.156296	0.188411	0.187009	0	0.127179	0.181306	0.148072	0.179634	0.201541	0.117543	0.186091	0.238029	0.170503	0	0.207647	0.214767	0.196925	0.214638	0.217426	0.150827	0.363484	0.236378	0.192566	0.306231	0.259913	0	0.136954	0.21737	0.137253	0.184961	0.344104	0.254408	0.248995	0.163397	0.850455
FAT3	0.434095	0.536236	0.592877	0.4526	0.529626	0.441975	0.37122	0.328875	0.475601	0.348	0.51345	0.435635	0.403427	0.524677	0.580059	0.539365	0	0.369096	0.542671	0.427257	0.476931	0.450921	0.373606	0.421587	0.441402	0.456631	0	0.620952	0.495541	0.565908	0.648737	0.39882	0.582147	0.354098	0.259245	0.56615	0.663485	0.489914	0	0.555644	0.472212	0.572641	0.450303	0.287763	0.556036	0.600882	0.581923	0.495444
MTNR1B	0	0	0	0	0	0	0	0	0.00104359	0	0	0	0	0.00461987	0	0	0	0	0.0027733	0	0	0	0	0	0	0	0	0	0	0	0	0	0	0	0	0	0	0	0	0	0	0	0	0	0	0	0	0
SLC36A4	0.414443	0.32789	0.387879	0.302456	0.335547	0.320279	0.404159	0.383201	0.422254	0.322979	0.405245	0.324126	0.440567	0.556786	0.402537	0.421399	0	0.437628	0.39188	0.2941	0.406655	0.60309	0.297565	0.456425	0.495814	0.405015	0	0.319139	0.362445	0.279128	0.342743	0.422561	0.343124	0.373491	0.300781	0.37538	0.457305	0.414342	0	0.396534	0.417507	0.307769	0.429242	0.276194	0.307223	0.351466	0.336205	0.394179
DEUP1	0.00580457	0.00850901	0.0199964	0.043564	0.0357459	0.00863525	0.0127225	0.00790199	0.0229067	0.0152114	0.00114824	0.0124517	0.028511	0.0192321	0.0140126	0.0277312	0	0.0150007	0.00649499	0.00839777	0.020793	0.0241761	0.00854769	0.0291161	0.0168275	0.0114975	0	0.0216608	0.0539893	0.0138668	0.0200281	0.0457447	0.0209473	0.0172274	0	0.00351737	0.0231609	0.0233485	0	0.0122654	0.0124708	0.0274418	0.0337426	0.0398932	0.00575941	0.0411083	0.0427856	0.0875418
SMCO4	0.0169639	0.0322781	0.0646396	0.0377304	0.0752998	0.0671655	0.056618	0.0791391	0.0536845	0.045009	0.0752148	0.0684668	0.0648481	0.0498785	0.0306628	0.0538409	0	0.0330704	0.0527006	0.067648	0.0295911	0.0865281	0.0318703	0.0695896	0.0151056	0.0451884	0	0.0529751	0.077178	0.052334	0.0253775	0.0442443	0.0455052	0.0676815	0.0133085	0.0460063	0.0485673	0.0335092	0	0.0240306	0.0403726	0.0391197	0.0424755	0.00973453	0.0704556	0.0662803	0.0330013	0.10772
CEP295	0.386866	0.440446	0.404078	0.390826	0.33487	0.354082	0.424139	0.468351	0.377996	0.3157	0.379734	0.510332	0.343261	0.464651	0.406554	0.30954	0	0.390236	0.369255	0.366528	0.36761	0.452318	0.378014	0.418745	0.304996	0.332446	0	0.481843	0.40555	0.273	0.35429	0.507306	0.362045	0.413906	0.237489	0.382478	0.350435	0.40985	0	0.410217	0.338267	0.351189	0.385729	0.25903	0.345651	0.303362	0.384256	0.255001
TAF1D	0.457755	0.461905	0.576732	0.565402	0.502657	0.417379	0.583546	0.716684	0.653432	0.471912	0.47272	0.369422	0.562188	0.749383	0.741256	0.681283	0	0.58243	0.572702	0.413819	0.500126	0.813815	0.403477	0.815143	0.438754	0.531781	0	0.341073	0.584625	0.36973	0.443577	0.761298	0.649392	0.69955	0.434415	0.552062	0.70385	0.703878	0	0.580002	0.636859	0.430122	0.455066	0.419581	0.474442	0.606386	0.606948	0.637986
C11orf54	0	0	0	0	0	0	0	0	0.00225391	0	0.00211721	0	0	0	0	0	0	0	0	0	0	0	0	0	0	0	0	0	0.00190039	0	0	0	0	0	0	0	0.00245479	0	0	0	0	0	0	0	0	0	0	0
AP001273.2	0.0115382	0.0236005	0.0235255	0.0205964	0.0184874	0.00337955	0.0459057	0.030946	0.020138	0.0347743	0.0164442	0.0264709	0.0272203	0.0113176	0.0129078	0.0260317	0	0.0267143	0.0283769	0.0365716	0.0265458	0.0449706	0.0196818	0.0235339	0.00779905	0.00895935	0	0.00901752	0.0142344	0.039256	0.0159632	0.0115972	0.0205604	0.0221516	0	0.0310531	0.0264473	0.0501453	0	0.0191175	0.0176549	0.00784648	0.0190874	0.0266155	0.0371086	0.03866	0.034133	0
MED17	0.00918982	0.00753214	0.00841554	0.0103961	0.0157481	0.0262707	0.0208392	0.0133087	0.0116199	0.00438852	0.0135778	0	0.00216779	0.00503142	0	0.00351137	0	0.00905112	0.00683894	0.00510917	0.00639116	0.025324	0.0343385	0	0.00895803	0.00458832	0	0	0.00838712	0.00387091	0.0181131	0.0339089	0.00358971	0.00856851	0.0199577	0.00775992	0.00351567	0.00716686	0	0	0.0071035	0	0	0.00409456	0	0.00616507	0	0.101105
VSTM5	0.0879315	0.0651428	0.0958938	0.115299	0.0694687	0.0844467	0.034666	0.0976263	0.126394	0.123133	0.108398	0.0424983	0.0803193	0.128076	0.125137	0.100987	0	0.178721	0.151639	0.142149	0.120256	0.169049	0.116206	0.176821	0.047166	0.0340175	0	0.0819508	0.033229	0.0568544	0.110951	0.0567736	0.101452	0.110819	0.0513786	0.0853406	0.1417	0.119713	0	0.0598826	0.134089	0.0501804	0.0508168	0.0364396	0.0745237	0.146531	0.201699	0
HEPHL1	0.00299044	0.00344566	0	0.0076878	0.00410152	0	0	0	0.0111131	0.00226025	0.00400034	0	0.00597416	0.00686823	0.00855685	0	0	0.00204936	0.0049068	0	0	0	0	0.00893613	0.0152683	0	0	0	0.00566751	0	0.00413922	0.00700084	0.00797689	0.0091485	0	0.0140202	0.00899128	0.0199219	0	0.00906417	0.00901038	0.00185038	0.0212435	0	0	0.00768813	0.00835083	0
PANX1	0.0252374	0	0.0200172	0.04233	0.0281946	0.0354152	0.0279315	0.0204841	0.039592	0.0211137	0.0180211	0.0462795	0.0237957	0.0263001	0.0419779	0.0477985	0	0.0260895	0.0288575	0.0310301	0.0304864	0.0475785	0.00763562	0.0412867	0.040975	0.0201486	0	0.0150658	0.00616936	0.00592253	0.00519174	0.0233124	0.0405243	0.0414599	0.0204451	0.0254947	0.0324884	0.0303108	0	0.0440225	0.0374767	0	0	0.0063347	0.0266953	0.00985605	0.0402928	0
GPR83	0.00860126	0.00725684	0	0.00486554	0.00701585	0	0.0241056	0	0.00642848	0.0101411	0.00572978	0	0.00675922	0.00872003	0	0	0	0	0.0107441	0.00460295	0.00248853	0	0	0.0126575	0	0.00284046	0	0.0151277	0.00139374	0.0141924	0.00519174	0.00768297	0.00667937	0.00651154	0	0.00616397	0	0	0	0	0	0	0	0	0.0100787	0	0.00422103	0.12032
MRE11	0.120609	0.0979652	0.178315	0.149565	0.152111	0.161408	0.129543	0.187261	0.149446	0.119073	0.136239	0.179161	0.109156	0.175011	0.117423	0.141676	0	0.167288	0.144484	0.140958	0.181361	0.223105	0.113172	0.15702	0.198046	0.14403	0	0.145484	0.207369	0.139318	0.16415	0.215995	0.13333	0.177769	0.194274	0.172318	0.180124	0.143539	0	0.168256	0.126781	0.148109	0.154828	0.0634747	0.1373	0.0970539	0.169835	0.109227
ANKRD49	0.146333	0.110394	0.115516	0.140871	0.134055	0.155445	0.11496	0.116836	0.0898203	0.0572418	0.054476	0.0522086	0.0483608	0.0831159	0.0590583	0.051767	0	0.0435393	0.108799	0.0795216	0.091579	0.0690463	0.0666205	0.0710233	0.115665	0.0832219	0	0.116149	0.0808485	0.111954	0.102407	0.105137	0.0456265	0.0851639	0.0133085	0.0652638	0.0632506	0.130432	0	0.0730656	0.0405069	0.051067	0.110227	0.122032	0.061012	0.0468602	0.00924801	0.0666623
C11orf97	0	0.0035082	0.00111018	0.00704697	0.0119885	0	0	0.00792904	0.0100297	0.0171166	0.00257328	0.00300415	0.00966199	0.00560511	0.0174827	0.0117758	0	0.00353483	0.00749895	0.00824545	0.00452796	0.0145407	0	0.0122945	0	0	0	0.00833354	0.0164546	0	0.0228126	0.0181142	0.00529953	0.00911393	0	0	0.00257365	0.0121178	0	0.00407138	0.00493449	0.00905057	0	0	0.00369965	0	0.0107206	0
PIWIL4	0.141832	0.116816	0.129244	0.100291	0.102161	0.0858543	0.111489	0.103537	0.118586	0.124784	0.0838557	0.102547	0.10058	0.073421	0.115696	0.154244	0	0.129543	0.12766	0.124823	0.0986428	0.226541	0.0666283	0.159827	0.0444926	0.147739	0	0.137678	0.110344	0.103519	0.101529	0.146487	0.142261	0.159143	0.224314	0.170758	0.145359	0.152129	0	0.120449	0.0888121	0.142924	0.13717	0.153837	0.106539	0.0681869	0.125303	0.241471
AMOTL1	0.2846	0.382078	0.530962	0.40584	0.438706	0.502839	0.558269	0.446626	0.498668	0.431217	0.508708	0.421822	0.367327	0.431487	0.400742	0.453743	0	0.492337	0.511696	0.443456	0.456951	0.515594	0.389802	0.469496	0.47175	0.46029	0	0.361268	0.416955	0.445496	0.366466	0.475128	0.364013	0.547537	0.278781	0.430397	0.508817	0.405764	0	0.461422	0.426299	0.377702	0.450298	0.282909	0.495307	0.466594	0.569699	1.06835
CWC15	0.0831696	0.0367934	0.0939107	0.1014	0.093893	0.0853769	0.0540988	0.103883	0.122058	0.0672333	0.106034	0.0646671	0.0952948	0.150326	0.0942682	0.0982857	0	0.0815418	0.141076	0.108111	0.0981122	0.142948	0.0826143	0.185388	0.0672388	0.0852595	0	0.0566727	0.0902137	0.0719679	0.0830016	0.163528	0.0732564	0.134902	0.0499807	0.0642595	0.135969	0.0949808	0	0.0536538	0.0991446	0.0401315	0.140376	0.069134	0.0420084	0.125244	0.0606608	0.134283
KDM4D	0.0383506	0.00970036	0.0525721	0.0224513	0.0241279	0.0180883	0.010933	0.0482192	0.0397567	0.0197746	0.0311344	0.0187908	0.0215682	0.0307836	0.0251072	0.0352518	0	0.0226414	0.0258033	0.0236123	0.0281101	0.0241702	0.0132065	0.00409229	0.0439241	0.0194158	0	0.0100394	0.040538	0.013776	0	0.0254285	0.021012	0.0415732	0.0691124	0.0401236	0.0218827	0.0174885	0	0.0158773	0.0478121	0.0209347	0.033345	0.015947	0.0243757	0.0956581	0.0662644	0.0875418
SRSF8	0.0369282	0.0663288	0.0986136	0.0613466	0.0678377	0.0557564	0.164864	0.143807	0.11864	0.0976224	0.086236	0.041072	0.0697307	0.130951	0.0509247	0.109674	0	0.0408239	0.117452	0.088908	0.0729558	0.12274	0.0697612	0.084623	0.102006	0.0784339	0	0.0919961	0.0908111	0.0447923	0.0917971	0.129345	0.0384165	0.0936112	0.0574544	0.0667219	0.0684985	0.0689684	0	0.101302	0.0874319	0.04295	0.0712683	0.0615133	0.107113	0.112517	0.0659874	0.0382573
ENDOD1	0.0688776	0.122857	0.109526	0.156594	0.117229	0.111534	0.097371	0.148887	0.182911	0.121408	0.113321	0.104089	0.0814819	0.157136	0.113098	0.171177	0	0.133115	0.125652	0.129958	0.159992	0.134748	0.0991849	0.207939	0.0879697	0.0963192	0	0.0884504	0.11319	0.110362	0.126691	0.155406	0.0596916	0.125748	0.0487123	0.126021	0.128233	0.104578	0	0.102167	0.147999	0.0903472	0.127326	0.0701391	0.0833288	0.130944	0.117041	0.0875418
SESN3	0.624322	0.603084	0.707848	0.639793	0.644465	0.713098	1.22109	0.71192	0.69529	0.676034	0.757821	0.84822	0.640018	0.559916	0.47969	0.51622	0	0.549826	0.789803	0.599774	0.628255	0.753185	0.606137	0.666414	0.707886	0.741332	0	0.679723	0.754948	0.654329	0.549101	0.71509	0.53375	0.758216	0.635816	0.642908	0.68031	0.762802	0	0.71889	0.552252	0.523514	0.57852	0.817838	0.987707	0.685625	0.576188	0.905599
FAM76B	0.0867185	0.0919123	0.0951515	0.124296	0.118239	0.110576	0.0748383	0.0727805	0.102675	0.0790494	0.106393	0.125347	0.088203	0.100465	0.0617925	0.121082	0	0.131089	0.121102	0.108158	0.139579	0.14385	0.0275774	0.136133	0.113596	0.138548	0	0.180704	0.143085	0.075481	0.050854	0.182075	0.0789018	0.0965158	0.0508283	0.129678	0.0968357	0.0808326	0	0.115792	0.0901599	0.0553354	0.137326	0.0528684	0.0711893	0.115818	0.068008	0.0382573
CEP57	0.493928	0.529268	0.548664	0.485459	0.50749	0.401381	0.403553	0.50448	0.526634	0.484379	0.485715	0.436413	0.464649	0.609913	0.479025	0.465178	0	0.61675	0.451847	0.4511	0.555352	0.760674	0.335382	0.590542	0.386194	0.3624	0	0.268406	0.59958	0.393963	0.404403	0.647946	0.531138	0.491794	0.36768	0.507491	0.535355	0.424855	0	0.549442	0.564081	0.495713	0.544123	0.364268	0.438289	0.570629	0.393536	0.411667
MTMR2	0.226078	0.313766	0.318154	0.249365	0.257375	0.32225	0.195083	0.294222	0.270576	0.237278	0.245796	0.236749	0.254913	0.2618	0.269121	0.258599	0	0.291679	0.225666	0.262445	0.259791	0.27675	0.294904	0.332818	0.296443	0.233818	0	0.14105	0.237074	0.240351	0.210688	0.267659	0.270264	0.264735	0.128758	0.279691	0.280505	0.235588	0	0.26199	0.266427	0.187409	0.307046	0.227627	0.2422	0.286069	0.283828	0.19433
MAML2	0.808908	0.52057	0.785889	0.734888	0.768979	0.728661	0.880251	0.691794	0.841549	0.942829	0.651012	0.875878	0.716695	0.847242	0.750778	0.945454	0	0.655475	0.747417	0.899506	0.956393	0.519434	0.864751	0.689204	0.686011	0.87119	0	0.736253	0.662077	0.770704	0.888594	0.734247	0.781655	0.909537	0.93456	0.840473	0.944704	0.879089	0	0.700697	0.681214	0.692716	0.701761	0.554419	0.993847	0.817212	0.919528	1.37731
CCDC82	0.404284	0.435161	0.489413	0.344321	0.401369	0.406306	0.437939	0.361126	0.408792	0.362463	0.396255	0.395941	0.464868	0.586374	0.38829	0.475111	0	0.449881	0.460588	0.380014	0.397965	0.637443	0.314754	0.407226	0.38535	0.512545	0	0.332538	0.403493	0.302662	0.37253	0.564327	0.404391	0.413851	0.368988	0.55513	0.472739	0.285085	0	0.450449	0.393632	0.283742	0.502096	0.25898	0.328669	0.360346	0.33812	0.460407
JRKL	0.015669	0.0262621	0.0316711	0.0438481	0.0375343	0.0196672	0.0606273	0.0301409	0.0391521	0.0508791	0.0313681	0.0234887	0.0389877	0.0341954	0.0364307	0.0404923	0	0.0515291	0.0279751	0.0234264	0.0116667	0.0494738	0.05688	0.0629314	0.0294104	0.0460347	0	0.0316369	0.024337	0.0196336	0.021568	0.0364697	0.0147437	0.0371535	0.030283	0.0214805	0.0498286	0.036512	0	0.0250039	0.0331205	0.0162355	0.0703142	0.0392216	0.0188444	0.00705747	0.030048	0.12032
CNTN5	3.84412	3.54924	3.64543	3.49283	3.62149	3.7475	3.50499	3.49053	3.40489	3.74464	3.66748	3.76625	3.7783	3.44188	3.50472	3.57909	0	3.64734	3.43946	3.58938	3.64526	3.24557	3.94359	3.88868	3.72502	3.875	0	3.3257	3.62824	3.79573	3.48731	3.50569	3.47842	3.74236	3.54816	3.56849	3.45539	3.36377	0	3.844	3.34049	3.77851	3.43045	3.92341	3.40361	3.51223	3.50435	3.8898
ARHGAP42	0.456325	0.357053	0.427113	0.631151	0.669416	0.745187	0.441677	0.43709	0.573138	0.646993	0.64122	0.482201	0.32019	0.484788	0.421293	0.634781	0	0.498736	0.534628	0.592581	0.560617	0.436616	0.510928	0.826016	0.591985	0.506362	0	0.342841	0.560184	0.434114	0.334544	0.451172	0.351324	0.556786	0.356661	0.640673	0.476907	0.365996	0	0.561886	0.558063	0.408445	0.326542	0.437876	0.626705	0.526524	0.62941	0.403764
PGR	0.00369007	0.00752918	0.00107771	0.0034425	0.00738901	0	0	0	0.00183677	0	0	0	0.00262435	0	0	0	0	0	0	0	0	0.00459769	0.0110948	0	0.00484451	0	0	0	0.00173131	0	0	0.00722674	0	0	0	0	0	0.00260877	0	0.00375641	0	0	0	0	0	0	0	0
TRPC6	0.0275715	0.0669241	0.0397506	0.0360723	0.042886	0.0173546	0.023412	0.0300109	0.0415078	0.0328073	0.0353701	0.0579329	0.0633164	0.0147822	0.0297606	0.0500381	0	0.00580782	0.05703	0.00580902	0.0720785	0.1045	0.0570905	0.0280003	0.0787309	0.0357997	0	0.0819872	0.0445435	0.0397644	0.0618604	0.0250178	0.0374784	0.0362674	0.0721004	0.0329802	0.0261364	0.0671584	0	0.0569964	0.0661427	0.0161808	0.0414801	0.0246712	0.0213779	0.0489488	0.00855089	0
ANGPTL5	0	0	0.0120791	0.0367353	0.0155414	0.0222601	0.0245826	0.0187068	0.0137274	0.00765107	0.0142375	0	0.00251232	0.0298567	0.0165084	0.0196244	0	0.0241266	0.0140277	0.00613959	0.0208112	0.00530476	0	0.00568545	0.00805763	0.000884396	0	0.0448397	0.0334552	0.0124384	0.0134358	0.0124037	0.0126486	0.0134438	0	0.00818574	0.00682582	0.0086317	0	0.0171435	0.0162584	0.0124148	0.0153431	0	0.00652937	0	0.00582952	0.108277
CEP126	0.47409	0.447477	0.482401	0.475566	0.481863	0.430934	0.700978	0.582127	0.482539	0.457089	0.489884	0.300407	0.452101	0.40729	0.390237	0.35123	0	0.403121	0.493817	0.414026	0.498609	0.562607	0.383119	0.528574	0.545925	0.486301	0	0.526061	0.584241	0.408134	0.613353	0.55174	0.580117	0.572725	0.597597	0.50719	0.653555	0.419932	0	0.645128	0.473679	0.444203	0.491896	0.42116	0.562523	0.482267	0.518093	0.410099
CFAP300	0.0175744	0.00569333	0.0202512	0.0170192	0.0120359	0.00987555	0.0464975	0.00734314	0.0155019	0.0161918	0.0105356	0	0.0179167	0.0148457	0.00380462	0.0189884	0	0.0137204	0.00657262	0	0.00877568	0.0294961	0.00840013	0.00555448	0.0277685	0.0136622	0	0	0.019533	0.0101322	0.0258246	0.0226917	0.0197183	0.0398523	0.0465889	0.00772437	0.0267958	0.0137749	0	0.0194248	0.0199899	0.00219384	0.0061032	0.021211	0.0418074	0.0123783	0.00191862	0.0600475
YAP1	0.0150336	0	0.0154464	0.015615	0.00626047	0.00629036	0.0553094	0.0356481	0.0173636	0.0147675	0.0122209	0.0110856	0.0109649	0.0325093	0.012539	0.0263232	0	0.0100529	0.00768833	0.0105193	0.01828	0.0245161	0.0144829	0.0335348	0.0381144	0	0	0.0336462	0.017661	0.00694288	0	0.0381398	0.0315962	0.0352663	0.0130229	0.0112154	0.0206559	0.0416493	0	0.0082856	0.0200143	0.00476742	0	0.0256496	0.0191163	0	0.0131791	0
BIRC3	0.0197781	0.0150352	0.0281132	0.0109754	0.00615069	0.0157676	0.0259208	0.0155692	0.013356	0.012707	0.0126779	0.0118429	0.0159425	0	0.0226016	0.0136686	0	0.0183516	0.0340898	0.0114987	0.0138147	0.0290536	0	0.0519379	0.0167242	0.0159213	0	0.0244066	0.00746852	0.0049288	0.0465378	0.0147287	0.0130984	0.0306371	0	0.0241758	0.0139358	0.0417701	0	0.0226804	0.00642841	0.00802678	0.0358635	0	0.0798545	0.0457734	0.00328629	0
BIRC2	0.10321	0.159265	0.160612	0.173128	0.20549	0.174144	0.127539	0.144424	0.162027	0.130071	0.127311	0.117116	0.0980258	0.157088	0.127003	0.172609	0	0.114894	0.164489	0.10859	0.160224	0.155286	0.0569349	0.154713	0.150146	0.0607117	0	0.13546	0.138473	0.104224	0.103434	0.234564	0.129961	0.163728	0.129072	0.148648	0.179043	0.10034	0	0.142944	0.177866	0.0627509	0.133254	0.0912949	0.199531	0.132671	0.149266	0.0410572
TMEM123	0.036024	0.0190293	0.048039	0.0502058	0.0238963	0.0442404	0.0972199	0.0652014	0.0685581	0.0133134	0.0338744	0.0694493	0.0327099	0.0339824	0.0423424	0.0291579	0	0.0299367	0.0791636	0.0246638	0.0398889	0.0670789	0.0617903	0.0277572	0.0514096	0.0162944	0	0.042315	0.0294066	0.0416622	0.0379006	0.0334123	0.0466425	0.0125663	0.0074222	0.0423316	0.0487434	0.0246205	0	0.022863	0.0468464	0.0169575	0.0230623	0.0448015	0.0581725	0.0123961	0.0247381	0.135892
MMP20	0	0	0	0.00636506	0.0063935	0	0	0	0.00836746	0	0.00595115	0.00364275	0	0.0143389	0	0.0138787	0	0	0	0.00380134	0.00126223	0.0105181	0	0	0	0	0	0	0.00347607	0.00240077	0	0.00267151	0.00507502	0.00237189	0	0.00138141	0.00374684	0	0	0	0.00250306	0	0	0	0	0.00754618	0	0.0382573
MMP27	0	0	0	0	0	0	0	0	0	0	0	0	0	0	0	0	0	0	0	0	0	0	0	0	0	0	0	0	0	0.00309758	0	0	0	0	0	0	0	0	0	0	0	0	0	0	0	0	0	0
MMP1	0	0	0	0.00565331	0.00389103	0	0	0	0.00136304	0	0	0	0	0	0	0.0131567	0	0.00308939	0	0	0	0	0	0	0.00895803	0	0	0	0.00484237	0	0	0	0	0	0	0	0	0.00263022	0	0	0	0	0	0	0.00288445	0	0	0
MMP3	0	0	0	0	0	0	0	0	0	0	0	0	0	0	0	0	0	0	0	0	0	0	0	0	0	0	0	0	0	0	0	0	0	0	0	0	0	0	0	0	0	0	0	0	0	0	0	0
MMP12	0	0	0.00284708	0	0	0	0	0	0	0.00216558	0	0	0	0	0	0.00296618	0	0	0	0	0	0	0	0	0	0	0	0	0	0	0	0	0	0	0	0	0	0	0	0	0	0	0	0	0	0	0	0
MMP13	0	0	0	0	0	0	0	0	0.000436422	0	0	0	0	0	0	0	0	0	0	0	0	0	0	0	0	0	0	0	0	0	0	0	0	0.00425478	0	0	0	0	0	0	0.00438093	0	0	0	0	0	0	0
DCUN1D5	0.0737848	0.12561	0.129173	0.124629	0.160966	0.135275	0.13633	0.120938	0.151348	0.0959418	0.11886	0.0722966	0.106493	0.15508	0.0881509	0.0931383	0	0.0972267	0.138827	0.0534832	0.113719	0.147731	0.061351	0.147833	0.101152	0.109243	0	0.0360825	0.127583	0.0856026	0.0790252	0.170441	0.0818234	0.120357	0.032101	0.0842409	0.129276	0.134303	0	0.0910253	0.0925762	0.0432829	0.0987297	0.0602164	0.09481	0.176961	0.134481	0.0988137
DYNC2H1	0.633112	0.70056	0.614959	0.574693	0.551566	0.517425	0.703377	0.745125	0.522871	0.55582	0.627991	0.618464	0.532467	0.503189	0.676698	0.616539	0	0.598378	0.571998	0.495827	0.624991	0.637929	0.540911	0.649247	0.728219	0.583225	0	0.660667	0.665837	0.618359	0.577162	0.583517	0.612666	0.678804	0.475568	0.576047	0.765548	0.60249	0	0.702813	0.532848	0.518889	0.667082	0.487985	0.642448	0.571621	0.492939	0.174149
PDGFD	0.103162	0.11457	0.149308	0.178104	0.145836	0.287787	0.059573	0.140368	0.135456	0.181496	0.15131	0.0557731	0.123314	0.151498	0.0149693	0.109059	0	0.107577	0.0776625	0.135595	0.111704	0.101472	0.0747553	0.16981	0.233663	0.0541048	0	0.119436	0.164982	0.116479	0.123614	0.0919482	0.199084	0.150325	0.0331367	0.216857	0.291741	0.122838	0	0.132946	0.0935038	0.0634713	0.0886034	0.256095	0.126597	0.0993842	0.206746	0
CASP4	0	0	0.00144581	0.00446884	0.00297043	0	0	0	0.00180357	0	0	0	0	0	0	0	0	0	0	0.00199292	0	0	0	0	0	0	0	0	0	0.00296019	0	0	0	0	0	0.00119011	0	0	0	0	0.00102381	0	0	0	0	0	0	0
CASP5	0	0	0.00103569	0.00183342	0	0.00832277	0	0	0.00117419	0.00143724	0	0	0	0	0	0	0	0	0	0	0	0	0	0	0	0	0	0	0	0	0	0	0	0	0	0	0	0	0	0	0.00102381	0	0	0	0	0	0.00441833	0
CASP1	0	0	0	0.00194251	0	0.00633989	0.003189	0	0.00271841	0	0	0	0	0	0	0	0	0	0	0	0	0	0	0	0	0	0	0	0.00304002	0.00462429	0	0	0.0119971	0	0	0	0	0	0	0	0	0	0	0	0	0	0	0
CARD16	0.00269838	0	0	0.00171173	0	0	0	0	0	0	0	0	0	0	0	0	0	0	0	0	0.00388278	0	0	0	0	0	0	0	0	0	0	0	0	0	0	0	0	0	0	0	0	0	0	0	0	0	0	0
GRIA4	1.07024	1.07646	1.19307	1.18282	1.18073	1.45249	1.16864	1.37221	1.07233	1.09563	1.18763	0.774336	0.910213	1.03656	0.733941	0.86543	0	1.01944	1.07624	0.991049	1.08787	0.952588	0.898502	0.861624	1.26954	1.11758	0	0.951133	1.1494	1.03619	1.04041	0.953146	1.29592	1.03668	0.735944	1.19534	1.32781	0.914087	0	1.05523	0.95202	1.06243	0.997743	1.12141	1.15038	1.06505	1.22814	0.788609
MSANTD4	0.0742091	0.0500382	0.0945551	0.0650227	0.0895857	0.0765705	0.169082	0.117893	0.0979184	0.0978678	0.136054	0.0892754	0.126835	0.0692232	0.0689274	0.0837199	0	0.0795981	0.115288	0.054759	0.107378	0.129443	0.039174	0.149722	0.124058	0.122246	0	0.153969	0.0965174	0.0628796	0.101495	0.0813316	0.114767	0.109392	0.141602	0.108003	0.0749178	0.0629974	0	0.0953758	0.0531414	0.0442	0.0939208	0.0432587	0.0976302	0.147295	0.124152	0.337514
KBTBD3	0.0728593	0.103977	0.154996	0.0704117	0.105354	0.0700215	0.131599	0.114422	0.0827376	0.0769775	0.104112	0.0434656	0.109906	0.0952181	0.0965673	0.0623853	0	0.0640717	0.106659	0.0592049	0.155206	0.104399	0.0389572	0.0875465	0.0974195	0.0809981	0	0.0930455	0.114294	0.1084	0.0662698	0.113531	0.081009	0.11896	0.145941	0.0858728	0.0759811	0.0838083	0	0.115987	0.09963	0.0673496	0.0804758	0.0608057	0.127381	0.0521055	0.157641	0
AASDHPPT	0.192174	0.199408	0.229946	0.240988	0.233936	0.201951	0.407091	0.246026	0.251011	0.258265	0.347864	0.211511	0.270072	0.171353	0.109281	0.193384	0	0.175258	0.356646	0.157949	0.202689	0.277342	0.279416	0.24683	0.258285	0.237535	0	0.277664	0.204394	0.204485	0.182617	0.212281	0.228373	0.293475	0.0507424	0.170984	0.252929	0.261679	0	0.181327	0.17601	0.168648	0.13969	0.179827	0.257748	0.166223	0.148816	0.174939
GUCY1A2	0.856942	0.724897	0.937212	0.684416	0.911557	0.988953	0.917606	0.840106	0.757205	0.885475	0.89767	0.720355	0.786395	0.601982	0.653577	0.689572	0	0.71495	0.852091	0.718748	0.829211	0.784038	0.729851	0.818239	0.860608	0.850337	0	0.811246	0.622279	0.816673	0.754379	0.689552	0.819128	0.839015	0.686722	0.843278	0.855454	0.795562	0	0.732092	0.64867	0.708934	0.6211	0.802167	0.804152	0.875485	0.712453	0.671527
CWF19L2	0.362762	0.342707	0.318655	0.290586	0.263584	0.314468	0.736717	0.31464	0.317962	0.298179	0.352376	0.319109	0.273563	0.319566	0.373928	0.379487	0	0.302949	0.377149	0.292475	0.313953	0.38997	0.312193	0.287735	0.217174	0.314066	0	0.317068	0.289835	0.310522	0.424204	0.393788	0.365672	0.368905	0.23865	0.287692	0.351888	0.388643	0	0.270806	0.373045	0.264118	0.433197	0.355024	0.388256	0.300615	0.30396	0.572701
ALKBH8	0.127433	0.128752	0.169362	0.156324	0.164892	0.213581	0.17453	0.215869	0.203833	0.216198	0.185541	0.174513	0.152674	0.175168	0.158162	0.192622	0	0.18402	0.19536	0.186647	0.205787	0.192002	0.126444	0.254205	0.181461	0.224998	0	0.103496	0.157114	0.204537	0.102004	0.184274	0.18486	0.173137	0.11981	0.211432	0.134967	0.118889	0	0.167286	0.165629	0.152772	0.209282	0.160426	0.104932	0.169968	0.146956	0.149312
ELMOD1	0.545332	0.453476	0.455639	0.498051	0.50452	0.587182	0.404475	0.49148	0.564001	0.519073	0.453873	0.530567	0.42362	0.581355	0.384255	0.495096	0	0.452	0.527695	0.51475	0.538354	0.496234	0.361843	0.489615	0.279472	0.518733	0	0.478214	0.508215	0.427627	0.400143	0.498575	0.487623	0.494447	0.297598	0.477809	0.425081	0.558978	0	0.491779	0.484221	0.383364	0.533547	0.384228	0.468184	0.642845	0.53717	0.331844
SLN	0.00679563	0	0.00236845	0.00179546	0	0	0	0	0.00349109	0	0	0.00612582	0	0	0	0	0	0.00168059	0	0	0	0	0	0	0	0	0	0	0.0123325	0	0	0.00693194	0	0.00262803	0	0.00218489	0	0.0151969	0	0	0	0	0	0	0	0	0	0
SLC35F2	0.129946	0.134554	0.133052	0.0907287	0.11977	0.15463	0.0660363	0.0912439	0.155883	0.102952	0.151498	0.0749341	0.145859	0.223487	0.0891694	0.177173	0	0.13334	0.170907	0.0993529	0.155115	0.220973	0.0653248	0.16916	0.113268	0.144199	0	0.0974986	0.204555	0.155713	0.101459	0.230781	0.0868761	0.215275	0.112854	0.105597	0.0949999	0.131568	0	0.162577	0.129646	0.130109	0.10584	0.0917726	0.11024	0.197214	0.207781	0.294075
RAB39A	0.123134	0.0917927	0.120365	0.0875693	0.100658	0.0856459	0.369198	0.100947	0.0854276	0.11424	0.162416	0.126674	0.0976872	0.0876521	0.0840346	0.0638708	0	0.0836192	0.0883987	0.0765499	0.0969204	0.0984223	0.0924312	0.0981334	0.0612294	0.0575219	0	0.0672212	0.0712617	0.0594057	0.11376	0.0912297	0.0496826	0.159005	0.0273799	0.146771	0.135858	0.172362	0	0.152288	0.0820462	0.0423306	0.0993066	0.163609	0.156916	0.0752763	0.136685	0
CUL5	0.64771	0.590436	0.615517	0.612617	0.554569	0.586916	0.558172	0.6006	0.590944	0.50438	0.544156	0.422775	0.434061	0.700505	0.560433	0.630434	0	0.685763	0.590074	0.593265	0.632218	0.782656	0.400573	0.684419	0.501854	0.54894	0	0.501786	0.634718	0.595148	0.458914	0.683442	0.506582	0.594419	0.400704	0.539048	0.573455	0.584092	0	0.46233	0.594089	0.456988	0.538337	0.389893	0.520051	0.686987	0.635112	0.301937
ACAT1	0.254085	0.244087	0.30992	0.303328	0.254718	0.254675	0.271403	0.255062	0.357923	0.210815	0.271811	0.266821	0.245558	0.379003	0.320623	0.350864	0	0.279786	0.258859	0.258924	0.268964	0.48722	0.206975	0.449524	0.200434	0.25266	0	0.19504	0.176978	0.264384	0.207518	0.366241	0.286778	0.278475	0.226755	0.30928	0.284567	0.207538	0	0.251372	0.318468	0.258584	0.243677	0.259696	0.243933	0.286141	0.237994	0.385601
NPAT	0.257254	0.171063	0.245728	0.203947	0.191538	0.2074	0.18375	0.227286	0.215811	0.234486	0.207189	0.179911	0.194598	0.252034	0.196221	0.151164	0	0.190586	0.268196	0.237909	0.177105	0.33238	0.231321	0.19977	0.203488	0.175544	0	0.211718	0.282987	0.205671	0.146339	0.308171	0.199328	0.249576	0.0962524	0.192772	0.173136	0.210723	0	0.214522	0.216943	0.190728	0.191988	0.178222	0.236899	0.262666	0.239531	0.501704
ATM	0.370485	0.505773	0.439346	0.450698	0.440354	0.401199	0.613542	0.442396	0.466673	0.452029	0.499879	0.396521	0.401483	0.588329	0.532596	0.422759	0	0.525199	0.465315	0.46644	0.425387	0.652126	0.357222	0.503506	0.351523	0.394421	0	0.354634	0.478954	0.406649	0.366031	0.551843	0.442989	0.555565	0.41502	0.376713	0.540858	0.500724	0	0.436788	0.476536	0.463148	0.495734	0.347827	0.520455	0.498969	0.469652	0.599955
C11orf65	0.0313743	0.0196275	0.06916	0.107503	0.077607	0.0358431	0.039729	0.060089	0.0661056	0.0357352	0.0369686	0.0486013	0.0308308	0.0903842	0.0434816	0.0491965	0	0.0571737	0.0590539	0.0455716	0.0574176	0.0974352	0.0288779	0.068904	0.108028	0.0162372	0	0.0481664	0.112592	0.0642709	0.0429537	0.0519041	0.0304086	0.0723907	0	0.036378	0.0372961	0.0401309	0	0.0452867	0.0482987	0.0619585	0.0781983	0.031668	0.0362803	0.103354	0.0665428	0.0666623
EXPH5	0.0135453	0.0120432	0.0103114	0.0168727	0.00379372	0.00535215	0	0	0.00956689	0.00741657	0.010247	0	0	0.0136925	0	0.00342926	0	0.0092937	0.00867997	0	0.00793379	0	0.0225584	0.00587095	0	0.0139415	0	0.0143719	0.0166416	0.00959323	0.00838686	0.0180468	0.0106571	0.00499992	0	0.00275271	0.00247871	0	0	0	0.00897526	0.00502024	0.0271111	0.0070086	0.0126555	0.028917	0.0145065	0
DDX10	0.410105	0.369746	0.453614	0.443012	0.421213	0.491862	0.305933	0.420092	0.436789	0.5143	0.451031	0.48155	0.369452	0.436248	0.448548	0.474401	0	0.471894	0.407425	0.469447	0.414466	0.477001	0.380414	0.498027	0.27511	0.478157	0	0.324196	0.346946	0.503019	0.327556	0.397217	0.381758	0.460341	0.311931	0.42093	0.385031	0.375725	0	0.436342	0.435665	0.313615	0.394919	0.326027	0.367085	0.439093	0.436871	0.414811
C11orf87	0.108693	0.145133	0.108117	0.160641	0.147801	0.15984	0.209798	0.190107	0.183817	0.10126	0.139917	0.081036	0.126729	0.102191	0.0947877	0.119807	0	0.0980857	0.172709	0.156465	0.136527	0.107525	0.0684809	0.0938891	0.17907	0.181492	0	0.107519	0.163802	0.138132	0.17765	0.158497	0.166893	0.156193	0.108062	0.168947	0.104546	0.122112	0	0.150583	0.10785	0.112532	0.0654903	0.0437248	0.227639	0.11128	0.0847649	0.285578
RDX	0.457262	0.536085	0.541119	0.628082	0.521051	0.48693	0.590246	0.641718	0.638327	0.539196	0.59306	0.42794	0.449764	0.686736	0.550658	0.543233	0	0.538256	0.594943	0.515253	0.634369	0.652499	0.427177	0.772219	0.426822	0.474185	0	0.506134	0.628905	0.50746	0.441608	0.658349	0.495945	0.647668	0.28523	0.653113	0.599067	0.505014	0	0.607062	0.446756	0.449387	0.670203	0.315112	0.488977	0.647938	0.683824	0.627445
ZC3H12C	0.202147	0.251381	0.245722	0.263762	0.237036	0.252303	0.134191	0.232885	0.236829	0.282574	0.293343	0.289813	0.157859	0.199129	0.157074	0.267203	0	0.238472	0.267991	0.257227	0.212963	0.345959	0.234697	0.303052	0.244948	0.271853	0	0.140265	0.289765	0.211027	0.227651	0.237974	0.219943	0.223271	0.231726	0.228004	0.204204	0.183534	0	0.20412	0.237081	0.105841	0.273145	0.194716	0.211403	0.23021	0.288812	0.142657
FDX1	0.0499801	0.0948492	0.114377	0.120966	0.124462	0.123148	0.226554	0.12558	0.140318	0.120736	0.109523	0.107564	0.122456	0.133678	0.0932498	0.141533	0	0.0901218	0.136835	0.104067	0.129996	0.137926	0.0777284	0.171264	0.0647	0.112465	0	0.0522388	0.12633	0.0808962	0.101149	0.152739	0.103551	0.143345	0.0130229	0.141924	0.135473	0.133913	0	0.1802	0.139596	0.0730948	0.118566	0.10687	0.173318	0.152216	0.118222	0.56325
ARHGAP20	0.23666	0.244894	0.329064	0.264627	0.307864	0.208791	0.243783	0.231865	0.324907	0.294589	0.266911	0.2287	0.322125	0.278426	0.192316	0.274081	0	0.249535	0.260488	0.290656	0.226739	0.354982	0.162277	0.331569	0.223556	0.301265	0	0.228675	0.228631	0.279554	0.136657	0.297009	0.282782	0.285835	0.210898	0.234647	0.279047	0.36236	0	0.324218	0.289188	0.233432	0.233584	0.239243	0.343935	0.336633	0.317556	0.207658
C11orf53	0	0	0.00547593	0.00594371	0.00229816	0	0	0	0	0	0	0	0	0	0	0	0	0	0.00190323	0	0	0	0	0	0	0.0062557	0	0	0.00202912	0	0	0	0	0	0	0	0	0	0	0	0	0	0	0	0	0	0.00266023	0
COLCA2	0.0237411	0.0128248	0.016273	0.019899	0.0220783	0.00708279	0.0311454	0.00767631	0.0172235	0.00625837	0.00488466	0	0.0179759	0.00641858	0.0130127	0	0	0.0213318	0.0252841	0.0151747	0.0153645	0.0252883	0.00665011	0.0073023	0.0213284	0.000884396	0	0.016134	0.0180019	0.020887	0.032313	0.032734	0.0132138	0.0144544	0	0.00355809	0.0227745	0.0105666	0	0.00385122	0.0232778	0.0168406	0.028694	0	0.0301733	0.0062119	0.0169188	0
POU2AF1	0	0	0.00217911	0.0045384	0.00221847	0.00486826	0	0	0.00205237	0	0.000897555	0	0	0.0177553	0.00414233	0	0	0.00478835	0.00305056	0	0.00232934	0	0	0.0128848	0	0	0	0	0.00361977	0	0	0	0	0	0	0.00132437	0.00195036	0.0122528	0	0	0	0	0.00469012	0	0.00768583	0	0.00392016	0.0600475
BTG4	0	0	0.00239679	0.00239194	0	0	0	0	0.00317632	0	0	0	0	0	0	0	0	0	0.00241314	0	0.00191501	0	0	0	0	0.000884396	0	0	0	0.00246128	0	0	0	0.00447141	0	0	0	0	0	0	0.00757329	0	0	0	0	0	0	0
C11orf88	0	0	0	0.00268652	0	0	0	0	0.000853677	0	0	0	0.00139681	0	0	0	0	0	0	0	0	0	0	0	0	0	0	0	0	0	0	0	0	0	0	0	0	0	0	0	0	0	0.00703066	0	0	0	0	0
LAYN	0.0087252	0.0149446	0.0134195	0.00669988	0.0190819	0.00508786	0.0501654	0.0214096	0.0138396	0.00652188	0.00807084	0.00748673	0.0184407	0.0285781	0.0201804	0	0	0.0271995	0.0254389	0.0115408	0.00792073	0.00980314	0.00446631	0.0065058	0.0129051	0.0438606	0	0	0.0113412	0.00946831	0.0118504	0.00426888	0.00794811	0.0152333	0	0.0238201	0.018626	0.00796777	0	0.0401487	0.0112387	0.0172708	0.00843238	0	0.0212459	0.0468452	0.0124324	0.195819
SIK2	0.591904	0.634174	0.632577	0.624338	0.713197	0.560625	0.590969	0.566963	0.738225	0.779471	0.64407	0.545823	0.734542	0.698991	0.656285	0.718629	0	0.65393	0.676136	0.635043	0.866146	0.853006	0.569721	0.820584	0.621251	0.575698	0	0.558798	0.627869	0.642467	0.587075	0.833912	0.544443	0.676826	0.536556	0.742284	0.618907	0.679081	0	0.676232	0.821054	0.468236	0.665883	0.526499	0.68154	0.701779	0.732327	0.527921
PPP2R1B	0.0788296	0.0644133	0.0943517	0.0751386	0.097002	0.090725	0.0990407	0.0679006	0.119812	0.0758755	0.0989774	0.051457	0.0716659	0.071301	0.0620648	0.0949283	0	0.0839732	0.107022	0.130781	0.110821	0.143749	0.0657215	0.133098	0.0508431	0.077245	0	0.0887043	0.0556183	0.0786061	0.0660181	0.127903	0.0842909	0.120673	0.0523346	0.114988	0.164534	0.0990075	0	0.103701	0.10027	0.0422237	0.110663	0.0506282	0.0814231	0.0949033	0.12596	0.139871
ALG9	0.02959	0.0072331	0.0321951	0.0298792	0.0452906	0.0391196	0.0437708	0.0367661	0.0563476	0.0154715	0.0489473	0.00925215	0.0213919	0.0357065	0.0170239	0.0260228	0	0.0266537	0.08122	0.0331583	0.0520913	0.0338841	0.0418962	0.0386399	0.0154601	0.0343389	0	0.00833354	0.0265313	0.045423	0.0217844	0.0457688	0.0238512	0.0199146	0.024001	0.0498492	0.0413496	0.0297	0	0.0270103	0.0338118	0.0255856	0.0341213	0.0205111	0.0274455	0.0566493	0.0379864	0
AP001781.2	0.00803788	0.00246726	0	0	0.00245042	0	0.0161652	0	0.0023814	0	0	0	0	0	0	0	0	0.00269215	0.00246888	0.00268804	0	0	0	0.00863544	0	0	0	0	0	0	0	0	0	0	0	0.0011688	0	0	0	0	0	0	0	0	0.0120636	0	0.0136631	0
C11orf1	0.00857586	0.0249584	0.0291313	0.0404453	0.018665	0.00187042	0.0566298	0.0107711	0.0450258	0.0381924	0.0443424	0.0214272	0.0172904	0.0693253	0.0153607	0.00917811	0	0.021294	0.0493532	0.0225015	0.040154	0.0532563	0.00923757	0.097913	0.0272094	0.0192079	0	0.0257574	0.0294644	0.00457658	0.00842385	0.0654213	0.0258717	0.0802718	0.0487183	0.0214715	0.0421873	0.0222575	0	0.00498188	0.0511478	0.0407525	0.033638	0	0.0200711	0.0374845	0.0381636	0
CRYAB	0.146872	0.175744	0.130843	0.210096	0.143221	0.191115	0.71815	0.140585	0.150496	0.103218	0.206526	0.133284	0.13537	0.110885	0.10355	0.128693	0	0.0734754	0.216236	0.0581095	0.107309	0.185825	0.247278	0.15111	0.111036	0.136694	0	0.158109	0.238822	0.181311	0.187592	0.255413	0.208404	0.202822	0.101741	0.133504	0.257256	0.157926	0	0.0713116	0.0702309	0.08388	0.150226	0.125843	0.296691	0.281467	0.100135	0.841429
HSPB2-C11orf52	0	0	0.00142695	0.00218501	0	0.00384695	0.0147525	0	0	0.00397879	0.00362596	0	0	0	0	0.00525156	0	0	0	0	0	0.00586206	0	0	0.00756886	0.0131117	0	0	0	0.0103637	0	0	0	0.0207875	0	0	0	0	0	0	0	0	0	0	0	0	0	0
DIXDC1	0.56851	0.402711	0.558953	0.430736	0.514621	0.441804	0.536971	0.660516	0.588168	0.608355	0.656927	0.56938	0.571348	0.679651	0.720173	0.52821	0	0.48811	0.591368	0.512323	0.471302	0.652419	0.619355	0.672233	0.540019	0.636067	0	0.499087	0.643322	0.408413	0.473042	0.712737	0.517238	0.721804	0.641886	0.654094	0.716145	0.531552	0	0.458209	0.624704	0.489929	0.443193	0.478022	0.591504	0.7401	0.539572	1.15635
DLAT	0.120044	0.126008	0.172647	0.120503	0.104613	0.127648	0.164423	0.0800002	0.121184	0.11295	0.163979	0.0833072	0.125438	0.169317	0.0684082	0.13259	0	0.140015	0.160858	0.138247	0.155395	0.12089	0.0646337	0.210855	0.158012	0.15954	0	0.18194	0.138685	0.152964	0.0826124	0.14394	0.0813227	0.138988	0.0204451	0.104714	0.124174	0.123777	0	0.150408	0.161049	0.056347	0.0873568	0.0774549	0.0203655	0.0603333	0.153099	0
PIH1D2	0	0.0111164	0.000704492	0.00529144	0.00366935	0.0189563	0.00319519	0.00205466	0.00342879	0.0135085	0.0111348	0	0.00280299	0	0.0131174	0.0277642	0	0.00934403	0.00531148	0.00467833	0.00126223	0.0108155	0	0	0	0	0	0	0.00952478	0.00932071	0.00519174	0	0.00389777	0.00315274	0	0.00562738	0.00404493	0.00524491	0	0.00506354	0.0137926	0	0.00428933	0	0.012847	0.00846877	0.00319044	0
NKAPD1	0.0775626	0.0633895	0.0611394	0.0535153	0.0655064	0.0671961	0.0736344	0.0549976	0.0798172	0.0467775	0.0465545	0.0612473	0.0551463	0.0791237	0.086732	0.048266	0	0.0338047	0.0555135	0.0625694	0.0955814	0.0811526	0.0215691	0.0838477	0.0937126	0.0730997	0	0.0173384	0.0447258	0.0590621	0.0793929	0.0855357	0.0512515	0.0278111	0.0314232	0.0562693	0.0703281	0.0604127	0	0.0831996	0.0686821	0.0101451	0.0618349	0.0316076	0.0146619	0.0775819	0.0551152	0.0875418
TIMM8B	0.0420107	0.0452215	0.0387887	0.0826321	0.0586073	0.0482562	0.0926203	0.0676472	0.10519	0.0468851	0.0563606	0.0432669	0.059312	0.114581	0.0485395	0.116511	0	0.0648534	0.0924032	0.0423664	0.0574365	0.0869791	0	0.141995	0.0673927	0.0251542	0	0.0175363	0.0623226	0.0260918	0.0380008	0.115794	0.0337337	0.0613087	0	0.0546822	0.0659764	0.109217	0	0.0628924	0.087851	0.0184656	0.0861881	0.0162718	0.0242361	0.0879187	0.0399773	0
IL18	0	0.00496646	0.0259767	0.0538829	0.0342076	0.0217061	0.0105373	0.0314355	0.0293222	0.0138393	0.00463755	0.00300415	0.00705767	0.0449305	0.00336443	0.0625888	0	0.0369903	0.0346221	0.0089811	0.0257819	0.0549707	0	0.0172864	0	0	0	0	0.0266289	0.0171905	0.0134897	0.033897	0.01301	0.0439671	0	0.00544928	0.00596692	0	0	0	0.0234535	0.00969648	0.00808939	0	0	0.0200764	0.0328613	0
AP002884.2	0	0	0	0.00206183	0	0	0	0	0	0	0	0	0	0	0.00556123	0	0	0.0027773	0	0	0	0	0	0	0	0	0	0.00833354	0	0	0	0	0	0	0	0	0	0	0	0	0	0	0	0	0	0	0	0
BCO2	0.27117	0.16902	0.213045	0.288255	0.204412	0.150272	0.366266	0.189226	0.25298	0.168553	0.203431	0.165552	0.169109	0.392121	0.184504	0.347926	0	0.218131	0.21985	0.197705	0.285141	0.360362	0.109475	0.341416	0.188368	0.183579	0	0.182585	0.292924	0.27023	0.226193	0.304207	0.237261	0.353599	0.0972791	0.183017	0.378875	0.253275	0	0.205705	0.288996	0.156247	0.387284	0.118446	0.232201	0.169667	0.203657	0.334345
PTS	0.291318	0.210306	0.25752	0.267611	0.228417	0.220581	0.362851	0.261028	0.382125	0.203131	0.214499	0.219982	0.235413	0.456937	0.320587	0.358429	0	0.416703	0.379798	0.260851	0.344928	0.410126	0.189716	0.483185	0.196625	0.23664	0	0.218122	0.228018	0.149299	0.153843	0.352149	0.183976	0.294816	0.282842	0.250152	0.223229	0.243355	0	0.272039	0.357965	0.26082	0.359272	0.12885	0.160348	0.261601	0.289968	0.641035
PLET1	0.00967466	0	0.0174492	0.0204689	0.0188253	0.00589478	0.0148041	0.0177638	0.02262	0.00481473	0.00283138	0	0.00554101	0.042813	0	0.0307557	0	0.0273111	0.0225366	0.013098	0.0179587	0.0309838	0.00735814	0.027647	0	0.0102205	0	0.0168306	0.0122571	0.0281681	0	0.0173588	0	0.0218154	0	0.00725115	0.00589801	0.00327485	0	0.010125	0.00828007	0	0.0248038	0	0.0206165	0.0146634	0.0224422	0
NCAM1	1.92645	1.9439	2.02244	1.89238	1.92947	1.91145	2.1452	1.98339	2.02761	2.09845	2.08688	1.88395	1.90877	2.02973	2.15292	2.01275	0	2.15356	2.06597	1.99779	2.09375	2.08408	1.92417	2.0547	1.90729	1.95724	0	2.13486	1.74699	2.06733	1.96943	2.00566	1.99649	2.00794	1.96851	2.05341	2.01899	2.0466	0	2.02925	1.92462	1.77817	2.00691	1.97804	1.98011	2.34514	2.08657	2.12432
TTC12	0.00447043	0.0160384	0.014546	0.00996176	0.00978852	0.0240934	0.0185764	0.0118709	0.0236997	0.0063237	0.00858556	0.00440701	0.0232678	0.0132105	0.0111132	0	0	0.015269	0.00363493	0.0104962	0.00393301	0.0111588	0.0102945	0.0144949	0.0204938	0	0	0.0319348	0.0198113	0.0117185	0.01189	0.0149472	0.0190731	0.0166533	0	0.00511512	0.0172025	0.0267435	0	0.00860302	0.016819	0.0101569	0.0146017	0	0	0.0186378	0.00319044	0.0759945
ANKK1	0	0	0	0.00271852	0	0	0	0.00562165	0.00403367	0	0	0	0	0.009094	0	0	0	0.00198386	0	0	0.00368804	0	0	0.00555448	0	0.00329447	0	0	0.00359667	0.00276892	0	0	0	0	0	0	0.0015495	0	0	0	0	0	0	0	0	0.0232767	0	0
DRD2	0.0242751	0.0119848	0.0491443	0.0253623	0.0314995	0.0181828	0.0464293	0.0606152	0.0314492	0.0411779	0.021149	0.0193145	0.0168138	0.0251424	0.0567619	0.0154341	0	0.0423283	0.0345626	0.048305	0.0162839	0.0510208	0.0340793	0.0234394	0.0251328	0.0104049	0	0.0430346	0.0278722	0.0232206	0.0496925	0.0312928	0.0275597	0.0794081	0	0.0287111	0.0388397	0.030656	0	0.0397055	0.0213576	0.0280587	0.0292569	0.0134194	0.0570798	0	0.0353952	0
TMPRSS5	0.0255115	0.00739174	0.01767	0.00598527	0.0180599	0.0252026	0.0103477	0.0277834	0.0380661	0.0280299	0.0119333	0.0331173	0.000959618	0.0156067	0.0159911	0.0403833	0	0.0467114	0.0130928	0.0149091	0.0162882	0.0435688	0	0.034922	0.0322075	0.021114	0	0	0.030393	0.0161433	0.0745925	0.0242712	0.0350591	0.00723432	0	0.0118928	0.0206348	0.0433439	0	0.0119889	0.0342183	0.0232988	0.0233661	0.00556199	0.0159911	0.0275216	0.0191402	0
ZW10	0.127384	0.107592	0.0701247	0.0666939	0.0697478	0.087961	0.065148	0.104108	0.0803071	0.0545565	0.0443971	0.0615594	0.0396307	0.0775086	0.0873966	0.0431828	0	0.0949752	0.0930818	0.0967313	0.0558203	0.10081	0.0136367	0.0762611	0.0531774	0.0682605	0	0.063436	0.0551162	0.0879571	0.0441624	0.082935	0.0466772	0.0755991	0.0433962	0.0785445	0.0999457	0.069061	0	0.0750808	0.103356	0.0402931	0.082072	0.0266528	0.0565014	0.0848222	0.0666184	0.0869549
USP28	0.243967	0.162003	0.276021	0.268447	0.284296	0.249548	0.283902	0.227698	0.361683	0.287385	0.254171	0.191808	0.235756	0.438169	0.211883	0.328815	0	0.287467	0.226711	0.264857	0.219672	0.381244	0.207552	0.391237	0.236018	0.215256	0	0.193405	0.2477	0.204531	0.222297	0.329824	0.217724	0.299296	0.0369579	0.294587	0.313634	0.261221	0	0.296018	0.382633	0.203562	0.249746	0.223088	0.33207	0.243825	0.284106	0.292424
HTR3B	0.021291	0.0585187	0.0382123	0.0638168	0.0911654	0.0914788	0.0280178	0.0695448	0.109159	0.0361163	0.0498633	0.0520861	0.105238	0.0712359	0.0958534	0.172026	0	0.0954703	0.0592669	0.11588	0.0846809	0.0118818	0.0430263	0.112424	0.0383106	0.0507344	0	0.0631979	0.0430773	0.0711529	0.057859	0.0353704	0.0685085	0.0565743	0.0416135	0.0762465	0.0642608	0.0417318	0	0.0485229	0.120056	0.0217158	0.0584638	0.0544777	0.026106	0.059284	0.0711743	0.146753
HTR3A	0.00837954	0.0260966	0.0572964	0.0276929	0.0179544	0.0260418	0.0365597	0.0458477	0.0580321	0.0547445	0.0172657	0.0120806	0.0455001	0.0488797	0.0996399	0.0474879	0	0.0674575	0.0750492	0.0354949	0.0424171	0.0391525	0	0.108093	0.044338	0.0194307	0	0.0485638	0.0409206	0.0182939	0.0137875	0.0716068	0.0376625	0.0132476	0	0.0355706	0.085661	0.0898209	0	0.038043	0.0651496	0.0314089	0.0294164	0.00977547	0.0617778	0.0361998	0.0187878	0
ZBTB16	1.1061	1.11933	1.4242	1.42157	1.3977	1.07583	1.32673	1.50487	1.73801	1.54733	1.4247	1.11681	1.29273	1.70024	1.53563	1.56614	0	1.68778	1.36871	1.55596	1.50503	1.68158	1.5258	1.75494	1.35752	1.11554	0	1.25387	1.35056	1.28071	1.29666	1.65731	1.52994	1.526	1.3295	1.60185	1.56232	1.35983	0	1.57579	1.81678	1.30787	1.54331	1.09773	1.31222	1.88793	1.85701	1.02321
NNMT	0.171027	0.191661	0.177563	0.215845	0.20538	0.273474	0.0763324	0.324027	0.256424	0.205516	0.226175	0.250232	0.211327	0.468129	0.418777	0.230526	0	0.531411	0.305558	0.318286	0.395369	0.563184	0.276141	0.419355	0.181172	0.195851	0	0.136936	0.171496	0.148911	0.176123	0.359378	0.141998	0.132273	0	0.183899	0.0892729	0.0869414	0	0.119054	0.341045	0.143055	0.377318	0.0560018	0.120953	0.696451	0.349243	0.189925
C11orf71	0.0272654	0.0388819	0.0294659	0.0376745	0.00997968	0.0459491	0.0153018	0.0242101	0.0342934	0.0049356	0.0209124	0.00464587	0.00285267	0.0387453	0.0140076	0.0533342	0	0.0300908	0.0517559	0.00777976	0.0368588	0.0579199	0.00926837	0.072339	0.0214971	0.0147728	0	0	0.0287137	0.0226105	0.00774562	0.0285146	0.0123652	0.0340251	0	0.0132937	0.0216542	0.00588362	0	0.0227085	0.0222929	0.0116416	0.0203203	0.0468985	0.0167163	0.0195324	0.0249782	0.0793145
AP002373.1	0.0112197	0	0.0218365	0.00764032	0.0050171	0.00425526	0.015678	0	0.00616842	0	0.0179136	0	0	0.00772775	0.0146724	0.00912013	0	0.00966309	0.0119367	0.00757787	0.0140963	0.0275363	0	0	0.0238761	0.0042457	0	0	0.00624374	0.00402293	0.0133706	0.0138231	0	0.00843732	0	0.00717782	0.0171428	0.0149326	0	0.0070945	0.00580679	0	0	0	0	0.0275733	0.00526196	0
REXO2	0.0502448	0.0251688	0.074963	0.0206016	0.042091	0.0374412	0.082844	0.101827	0.0776338	0.0453595	0.0484866	0.0550449	0.060806	0.0567152	0.0235802	0.0412907	0	0.0477554	0.0690021	0.0250716	0.0578713	0.0894804	0.018509	0.0519295	0.0582014	0.0308791	0	0.0309823	0.0305953	0.0648528	0.0336744	0.0832893	0.0304944	0.101903	0	0.0618489	0.078309	0.0616582	0	0.0462124	0.0475006	0.0184018	0.0191786	0.0542762	0.039343	0.0214899	0.0718986	0.404785
NXPE1	0.0118006	0.0157105	0.0165399	0.0156708	0	0.00881574	0.0102963	0	0.00511455	0	0	0	0	0.0170791	0	0.00401552	0	0.00269215	0.00640201	0	0.00272234	0.0182598	0	0.00389504	0.0148784	0.0280057	0	0	0.0107554	0.00310493	0	0.00671196	0.000949513	0.00728725	0	0.00319685	0.0049678	0	0	0.00590366	0.00644391	0.00476742	0.0159088	0.0161528	0	0	0.0121236	0
NXPE4	0	0	0	0	0	0	0	0	0	0	0	0	0	0	0	0	0	0	0	0	0	0	0	0	0	0	0	0	0	0	0	0	0	0.00361065	0	0	0.00347037	0	0	0	0	0	0	0	0	0	0	0
NXPE2	0.00712495	0.00986728	0.0019432	0.00618453	0.00209548	0	0.0077776	0	0.00125949	0	0	0	0	0	0	0.00851406	0	0.00495252	0	0	0.00560522	0.00362152	0	0	0.0140322	0	0	0.0112484	0.00727307	0	0.00417805	0.00508348	0	0	0	0	0.00225285	0	0	0.00385122	0	0.00778465	0.0111493	0	0	0.00919727	0	0
CADM1	1.21332	1.34585	1.49091	1.15552	1.04342	1.11114	1.53699	1.30342	1.21435	1.12698	1.17495	1.24964	1.151	1.14185	1.14618	1.26302	0	1.20954	1.29644	1.13602	1.36177	1.38701	1.00933	0.990842	1.28581	1.31369	0	1.77828	1.20514	1.57218	1.85698	1.26468	1.21047	1.29068	1.10509	1.04405	1.45059	1.56401	0	1.37843	1.09068	1.40012	1.62773	1.30451	1.48367	1.23285	1.10214	1.49165
BUD13	0.0407861	0.0641145	0.0596382	0.0473716	0.0375154	0.0506007	0.0487276	0.130874	0.0612025	0.0407022	0.0411244	0.0326524	0.059328	0.100604	0.0391111	0.0887157	0	0.0555812	0.0660911	0.0713811	0.0538061	0.151238	0.0332492	0.0905286	0.0449963	0.0163582	0	0.0132054	0.0303358	0.0256107	0.0478871	0.0588849	0.0376106	0.0343876	0	0.0668481	0.0625564	0.0577461	0	0.0673772	0.0673462	0.0436219	0.0695151	0.0323306	0.0306238	0.04925	0.0452043	0.0759945
ZPR1	0.0547219	0.0216003	0.0539083	0.0300935	0.0496498	0.0186289	0.0221596	0.0301647	0.0643469	0.0267195	0.0391649	0.020017	0.0332823	0.0436083	0.0187266	0.0409928	0	0.0664129	0.0594919	0.0328024	0.0416449	0.0500604	0.00675747	0.0352627	0.052124	0.0433775	0	0.0385914	0.0270909	0.0167538	0.0259807	0.0479614	0.0458149	0.0649073	0	0.0223329	0.051846	0.0567597	0	0.0462619	0.0604954	0.00937182	0.0229888	0.0636712	0.0644152	0.0861156	0.0163701	0
APOA1	0.0168061	0.00933169	0.0082993	0.0124312	0.00912803	0.013795	0.0119681	0.0154102	0.00776577	0	0.00387376	0.0201329	0.0110353	0	0.0164022	0	0	0	0.0103874	0.00258893	0	0.00532635	0	0.00421832	0	0	0	0.0352471	0.0288121	0.00931075	0.0115585	0.0254056	0.0101551	0	0	0.00217179	0	0	0	0	0	0	0.0128142	0.00794114	0	0.0199168	0	0
SIK3	1.12678	1.42073	1.47551	1.54674	1.67306	1.47278	1.46804	1.46879	1.53603	1.48985	1.35044	1.23606	1.29687	1.29716	1.5081	1.44754	0	1.43857	1.38953	1.42569	1.59913	1.39494	1.19118	1.6464	1.32405	1.32991	0	1.26413	1.36325	1.4101	1.26344	1.5144	1.4177	1.39697	1.20806	1.51769	1.47709	1.37686	0	1.46248	1.59388	1.08256	1.26851	1.2677	1.27509	1.43966	1.51592	1.42616
PAFAH1B2	0.245882	0.203622	0.215285	0.235576	0.208541	0.221902	0.370997	0.307823	0.290064	0.279236	0.330836	0.137436	0.245607	0.286193	0.22193	0.21285	0	0.234217	0.327377	0.226955	0.230159	0.338675	0.204682	0.248007	0.285023	0.260673	0	0.196029	0.213376	0.146443	0.242941	0.359797	0.254832	0.229204	0.161021	0.24445	0.316114	0.268549	0	0.30384	0.220122	0.171677	0.236797	0.236231	0.307463	0.251082	0.198941	0.36122
SIDT2	0.0552328	0.0489952	0.101762	0.0831182	0.0997049	0.0747175	0.0950314	0.118521	0.142554	0.0949879	0.0906936	0.0639132	0.0674437	0.186907	0.102563	0.117553	0	0.11105	0.127452	0.0861318	0.110249	0.165669	0.102151	0.0976868	0.100937	0.0669965	0	0.044153	0.149216	0.100041	0.0617227	0.134523	0.0898773	0.137214	0.0514985	0.128433	0.118454	0.108376	0	0.0868247	0.102796	0.089798	0.153097	0.0329161	0.169213	0.151173	0.135827	0
TAGLN	0.0643587	0.0295314	0.0505409	0.0455149	0.0489402	0.0689096	0.0712503	0.0680209	0.0627439	0.089683	0.0502564	0.0247991	0.0880022	0.0856675	0.0574516	0.0534775	0	0.0489429	0.0956315	0.080718	0.0730023	0.0640558	0.0140395	0.030235	0.0694938	0.0296298	0	0.098671	0.0547228	0.0746482	0.074705	0.063163	0.067527	0.0422749	0	0.0773816	0.0635724	0.0979679	0	0.0477549	0.0793418	0.0526734	0.0578244	0.0509187	0.0418502	0.0117905	0.0810535	0.0410572
PCSK7	0.232879	0.291455	0.329975	0.30191	0.302834	0.274619	0.258146	0.432112	0.442314	0.326036	0.427045	0.28222	0.381392	0.498246	0.496276	0.396933	0	0.435323	0.330895	0.411519	0.405252	0.397265	0.345631	0.455178	0.196244	0.237964	0	0.126372	0.216357	0.199043	0.373892	0.38748	0.335356	0.32828	0.241931	0.386274	0.38217	0.328974	0	0.264528	0.52151	0.25024	0.289295	0.173822	0.265418	0.449067	0.494282	0.25503
RNF214	0.127954	0.167026	0.210686	0.191346	0.202157	0.199783	0.0973599	0.155446	0.228174	0.150886	0.194715	0.191125	0.149509	0.265572	0.200399	0.253133	0	0.261261	0.191848	0.213267	0.238684	0.201717	0.101499	0.232643	0.127443	0.13598	0	0.0635701	0.180637	0.14271	0.138829	0.257442	0.212148	0.244441	0.191745	0.215287	0.188898	0.132685	0	0.22428	0.235993	0.133594	0.231437	0.034642	0.173873	0.138575	0.281144	0.0988137
BACE1	0.316376	0.19369	0.336927	0.272692	0.254125	0.198478	0.27305	0.308761	0.398476	0.317003	0.263779	0.216931	0.236524	0.36384	0.268061	0.373611	0	0.33921	0.319022	0.322903	0.308985	0.485393	0.297772	0.434031	0.267082	0.200265	0	0.206339	0.215257	0.175769	0.34072	0.38168	0.282492	0.325187	0.2829	0.325593	0.352163	0.340774	0	0.35642	0.318662	0.159269	0.270977	0.141581	0.208873	0.357192	0.379903	0.376365
CEP164	0.294389	0.361859	0.404983	0.372687	0.322766	0.34086	0.300294	0.430014	0.44905	0.285765	0.308623	0.274863	0.312174	0.572063	0.572962	0.369522	0	0.393352	0.330133	0.450288	0.425714	0.382826	0.315173	0.487989	0.229982	0.240861	0	0.214423	0.305571	0.323473	0.208085	0.440561	0.312592	0.397617	0.348271	0.4651	0.27589	0.244372	0	0.32455	0.410233	0.194675	0.455555	0.17042	0.37386	0.439436	0.601578	0.291287
DSCAML1	1.22227	1.34989	1.4425	1.33453	1.2005	0.979422	1.49888	1.49007	1.52535	1.51011	1.49033	1.48389	1.36155	1.72471	1.48276	1.49698	0	1.65525	1.50133	1.59011	1.46337	1.78503	1.73184	1.71033	1.48486	1.29683	0	1.05961	0.935884	1.29481	1.46553	1.51049	1.45722	1.6061	1.3756	1.69403	1.68549	1.50517	0	1.43449	1.57757	1.40985	1.37474	1.4604	1.41653	2.02325	1.86307	1.68604
FXYD2	0	0	0	0.00151535	0	0	0	0	0.000424051	0	0	0	0	0	0	0	0	0.00392153	0	0.00691867	0.00655781	0	0	0	0	0	0	0	0	0	0	0	0	0	0	0	0	0.00267975	0	0	0	0	0.00423598	0	0	0.0183807	0	0
FXYD6-FXYD2	0.0241354	0.00889789	0.00633211	0.0107959	0.00607294	0.00642308	0.0386392	0.00643701	0.0124515	0.016006	0.0334412	0.033602	0.00335257	0.0125183	0.0194302	0.0257803	0	0.0287368	0.0163003	0.0114327	0.00259146	0.0435828	0.0342901	0.0116788	0	0.0059488	0	0	0.00569896	0.00998121	0.00847373	0.0179655	0.0128991	0.0154307	0	0.0088678	0.0081836	0.00742785	0	0.0137448	0.0137197	0.0245825	0.010004	0	0.00574388	0.0333819	0.0248655	0.0945133
FXYD6	0	0.00263616	0	0	0.0021526	0	0.00619982	0	0.00171427	0	0	0.003472	0	0	0	0	0	0	0	0	0.00345522	0.00404433	0	0	0	0	0	0	0	0	0	0	0	0	0	0	0	0	0	0	0	0	0	0	0	0	0	0
TMPRSS13	0	0	0	0.00201286	0.00176899	0.00275707	0.00737501	0	0	0.00391467	0.00301361	0	0	0	0	0	0	0	0.00258094	0.00262229	0.00547095	0	0	0	0	0	0	0	0	0.00363815	0	0	0	0	0	0.00425782	0.00334241	0	0	0	0.00160458	0	0.00507975	0	0	0	0.00795022	0
IL10RA	0	0.0190841	0.00212482	0.0134936	0.0145107	0.0179403	0.0101463	0.0179071	0.0107789	0.00692449	0.0125457	0	0.00482362	0	0.00306519	0.0259083	0	0.0191362	0.0083232	0.0066278	0.0194639	0.0200637	0.00954668	0.00702419	0.0181623	0	0	0	0.006618	0.0137304	0.00774091	0.0079901	0.0212915	0.0303531	0	0.0116501	0.0152947	0	0	0	0.00952062	0	0.0181968	0	0.0123968	0.0250425	0.012912	0.207275
SMIM35	0.00299044	0.00186947	0.00820478	0.0103194	0.00298643	0.00437978	0.00881838	0.00500148	0.0134438	0.00646394	0.00773113	0	0.00450863	0.0179701	0.00399083	0.00469423	0	0.00687348	0.0154122	0.00175074	0.00545439	0.00240077	0	0.0427232	0	0	0	0.0176418	0.00369329	0.0106333	0	0.0169433	0.00242551	0.0297776	0.0074222	0.00501394	0.00920368	0.00705966	0	0.00480261	0.00533665	0	0	0	0	0.0211705	0.00741147	0.12032
TMPRSS4	0.00978081	0	0	0	0.00130267	0.00378508	0	0	0	0	0	0	0.00264958	0	0	0	0	0	0.0020703	0	0.00345522	0	0	0.00512085	0	0	0	0	0	0.00572285	0	0.00403929	0	0	0	0	0	0	0	0.00288032	0	0	0	0	0	0	0.00479384	0
SCN4B	0.0725649	0.037489	0.0385393	0.0366532	0.0332761	0.0420587	0.101841	0.0512963	0.0761918	0.0161745	0.0656257	0.0436558	0.0629676	0.0859275	0.0305145	0.0754501	0	0.0513479	0.0376901	0.0659682	0.0404479	0.0694376	0.0268833	0.0776875	0.0537698	0.0217379	0	0.0511265	0.0338334	0.0384977	0.141679	0.0710838	0.0529607	0.0461532	0.0130229	0.0447046	0.0380364	0.0811071	0	0.0198509	0.0411783	0.0337818	0.0571626	0.034111	0.0483647	0.0811275	0.0402911	0.0666623
SCN2B	0.12371	0.139708	0.184714	0.269406	0.232931	0.222155	0.347359	0.302228	0.422781	0.139605	0.240946	0.16381	0.196832	0.36968	0.160747	0.214632	0	0.253538	0.36977	0.281743	0.337206	0.397696	0.224973	0.401927	0.275651	0.13226	0	0.0291884	0.247236	0.146698	0.16663	0.356241	0.204244	0.297219	0.100161	0.241256	0.174021	0.226385	0	0.22237	0.292412	0.112389	0.125959	0.162112	0.23511	0.317554	0.287298	0.135131
JAML	0	0	0.00141275	0.0077521	0.00355557	0.00349077	0	0.0124307	0	0.00219323	0.00331644	0.00545983	0.00689085	0.0037359	0	0	0	0.00168059	0.00399543	0.00389622	0.00275946	0.00563042	0	0.00544262	0	0	0	0	0.00349373	0	0	0.0144215	0.00328181	0.00315959	0	0	0	0	0	0	0.003667	0.00662325	0	0	0	0	0	0
MPZL3	0.0163405	0	0.00836298	0.0167174	0.00826822	0.00228982	0.00603211	0	0.0130888	0	0.0150444	0.00482506	0.00378759	0.0211579	0.00274835	0.0107218	0	0.00779093	0.0245338	0.016458	0.0268571	0.00716221	0	0.0155589	0	0.00800184	0	0.00531869	0.00508512	0.00959943	0	0.01379	0.00476428	0.0124277	0	0.0077971	0.0186111	0.008237	0	0.0188101	0.00346878	0	0.00488625	0	0.00969701	0	0.0142012	0
MPZL2	0	0	0	0	0	0	0	0	0	0	0	0	0	0	0	0	0	0	0	0	0	0	0	0	0	0	0	0	0	0	0	0	0	0	0	0	0	0	0	0	0	0	0	0	0	0	0	0
CD3E	0	0.00753214	0	0.00145636	0.0042548	0	0	0	0.00257793	0.0032475	0	0	0	0	0	0.00579802	0	0	0	0	0	0	0.0149587	0	0	0.00798469	0	0	0.00120376	0	0	0	0	0.00154546	0	0.00170059	0.00230116	0	0	0	0	0.00745674	0.0051764	0	0	0	0	0
CD3G	0	0	0.00228513	0	0	0.00622434	0.00316673	0.00663249	0.000916188	0	0	0	0	0	0.00210818	0.00410533	0	0.00307678	0	0	0	0	0	0	0	0.00476536	0	0	0	0	0	0	0	0	0	0	0.00439588	0	0	0	0	0	0	0	0	0	0	0
UBE4A	0.301882	0.346438	0.290265	0.339703	0.279274	0.338853	0.363153	0.167927	0.361563	0.265855	0.262342	0.254465	0.22694	0.412814	0.270978	0.349387	0	0.28346	0.383339	0.282512	0.383048	0.378735	0.178728	0.331975	0.24054	0.251246	0	0.200007	0.213995	0.26637	0.220024	0.341899	0.225285	0.369402	0.219626	0.340669	0.342771	0.312882	0	0.271749	0.283945	0.119492	0.201766	0.22459	0.298461	0.290487	0.255078	0.12032
ATP5MG	0.263198	0.207341	0.295996	0.348495	0.313494	0.269064	0.454594	0.318275	0.434318	0.270793	0.348454	0.248333	0.261974	0.346714	0.314985	0.305892	0	0.29008	0.461965	0.262656	0.324276	0.357359	0.231419	0.393931	0.26315	0.276896	0	0.147046	0.332128	0.293985	0.272774	0.372305	0.308084	0.328162	0.202596	0.324867	0.337806	0.289529	0	0.290617	0.227595	0.251939	0.224332	0.243736	0.34305	0.380258	0.319589	0.286405
KMT2A	1.30637	1.11845	1.13219	1.0984	1.06307	1.17152	1.31087	1.07285	1.28823	1.10337	1.24819	1.19115	1.21287	1.3705	1.21384	1.1278	0	1.23369	1.21865	1.21339	1.1781	1.43306	0.965912	1.35223	1.28384	1.13312	0	0.942117	1.24897	1.0838	1.24024	1.38383	1.15139	1.17651	0.948002	1.18244	1.3883	1.33177	0	1.14709	1.22478	0.966604	1.23747	1.11236	1.19891	1.38103	1.13617	1.51609
TTC36	0.00296417	0	0.00635078	0.00789077	0.00976975	0.00353807	0.00588622	0	0.0120341	0.00289368	0	0	0.00241832	0.0117355	0	0	0	0.00735373	0.0170391	0.0027641	0.00624374	0	0	0.00511963	0	0.00523777	0	0	0	0	0.0125077	0.0068848	0	0.00588216	0	0.00466582	0.00254433	0.0135967	0	0.0112665	0.00320558	0	0.0109343	0	0	0.0201621	0.00985878	0
TMEM25	0.0964003	0.133409	0.168133	0.163118	0.146849	0.123526	0.175675	0.123465	0.217321	0.0911359	0.163126	0.0857904	0.131829	0.253499	0.202194	0.20535	0	0.138407	0.284978	0.153622	0.180946	0.124137	0.124881	0.148703	0.146188	0.0997343	0	0.133399	0.163218	0.116491	0.131354	0.243391	0.19925	0.138398	0.0942688	0.110185	0.194528	0.165546	0	0.112279	0.196964	0.0821486	0.180875	0.0585134	0.161128	0.158246	0.114844	0
IFT46	0.0802462	0.160332	0.179902	0.0936994	0.123032	0.102907	0.224147	0.0964691	0.124108	0.135643	0.122736	0.0768259	0.0872479	0.135829	0.118151	0.181535	0	0.14848	0.17782	0.110883	0.109662	0.129736	0.0681692	0.114977	0.205995	0.0852661	0	0.0774673	0.111149	0.137586	0.0541948	0.131918	0.125852	0.144642	0.0211249	0.127039	0.154162	0.17553	0	0.112759	0.148823	0.0769019	0.13111	0.115983	0.141419	0.145398	0.084314	0.0410572
ARCN1	0.132827	0.125454	0.096109	0.0730969	0.118531	0.121667	0.142983	0.102001	0.131124	0.129784	0.117001	0.0978839	0.141059	0.147453	0.0852993	0.0894678	0	0.100432	0.198804	0.0907098	0.12148	0.169423	0.0607281	0.079173	0.115374	0.055398	0	0.0809309	0.0953528	0.080481	0.0887534	0.124109	0.0596187	0.0945274	0.0376749	0.0976317	0.0995467	0.0947413	0	0.0883651	0.120706	0.0652573	0.139738	0.0643261	0.069771	0.122938	0.100855	0
PHLDB1	0.171978	0.12115	0.155261	0.128387	0.116368	0.182118	0.0751321	0.159797	0.159845	0.128453	0.146526	0.0998029	0.163192	0.163883	0.173808	0.208471	0	0.220286	0.14732	0.215767	0.119447	0.215094	0.137256	0.123428	0.152787	0.194471	0	0.0896834	0.0967269	0.145028	0.124195	0.179116	0.188298	0.136056	0.136132	0.170179	0.170067	0.184981	0	0.17361	0.112045	0.1367	0.147249	0.0702864	0.0880418	0.212245	0.165417	0.0382573
TREH	0	0.00251466	0.00586608	0.00518017	0.00956087	0.00743706	0.00528013	0.00506623	0.00127893	0.00748895	0	0	0	0	0	0.00379399	0	0	0.00534593	0.00416137	0	0	0	0.00666206	0	0	0	0	0.0120634	0.00736539	0.00489076	0.00470287	0	0	0	0.00400873	0.0023374	0	0	0	0	0.00639697	0	0	0.00552889	0.00806588	0.00300936	0
DDX6	0.347209	0.332777	0.414492	0.420572	0.369024	0.408734	0.51499	0.433905	0.496085	0.342979	0.423485	0.336895	0.342854	0.518379	0.295216	0.52762	0	0.398197	0.563323	0.364698	0.428861	0.55635	0.311716	0.48677	0.399866	0.354874	0	0.367662	0.509878	0.323763	0.35259	0.604146	0.373595	0.446087	0.214465	0.442017	0.432553	0.484447	0	0.389564	0.419547	0.208188	0.370893	0.384783	0.458355	0.516797	0.394635	0.498776
CXCR5	0	0	0	0.00313704	0	0	0	0.00696342	0.00115283	0	0.00357143	0	0	0	0	0	0	0	0.00475748	0	0.00593707	0	0	0	0	0	0	0	0.0035943	0	0	0.00956216	0.00501681	0.0108848	0	0	0	0	0	0	0	0	0	0	0	0	0	0
BCL9L	0.0670963	0.0511433	0.0741137	0.0402258	0.0420672	0.058055	0.0769958	0.104248	0.107353	0.0507039	0.0846746	0.0912738	0.0885862	0.116403	0.0568577	0.0687357	0	0.073252	0.0956649	0.0955885	0.0869665	0.0989133	0.0814575	0.0780988	0.0726473	0.0927083	0	0.0827181	0.0668494	0.0345532	0.136352	0.0819742	0.093196	0.0627908	0.119153	0.0439902	0.0588145	0.0904753	0	0.0588506	0.0732166	0.102473	0.0692633	0.0766864	0.0710202	0.101784	0.107418	0.333074
UPK2	0.0125243	0.0290305	0.0118806	0.0230327	0.0192261	0.00909397	0.0462493	0.0559219	0.0241401	0.0159665	0.0321372	0.0443425	0.0301699	0.0254952	0.0131103	0.0525642	0	0.0360319	0.0146903	0.02082	0.0227091	0.0493796	0.0330671	0.0235128	0	0.0209356	0	0.00851874	0.00629393	0.0213991	0.0107747	0.0235529	0.0262506	0.0327408	0.0742433	0.0238899	0.0204935	0.0221609	0	0.0459936	0.0219753	0.0252699	0.0201478	0.0147824	0.0258952	0.0340687	0.0416927	0.0960252
FOXR1	0	0	0.00238757	0.00487578	0.00188496	0	0	0	0	0	0	0	0	0	0.00568438	0	0	0	0.00305116	0	0	0.00362152	0	0	0	0	0	0	0	0	0	0	0	0	0	0.00251433	0	0	0	0	0	0	0.00973043	0.0149271	0	0	0	0
CCDC84	0.419645	0.386862	0.384854	0.327338	0.336205	0.342011	0.176128	0.473238	0.444114	0.333508	0.384878	0.420715	0.345599	0.500829	0.634296	0.465887	0	0.532229	0.386725	0.414419	0.534412	0.445635	0.304492	0.475146	0.339699	0.433129	0	0.275639	0.291596	0.299515	0.371519	0.45247	0.35418	0.352782	0.419777	0.475692	0.307118	0.292662	0	0.319142	0.484791	0.250345	0.436892	0.208324	0.213406	0.413816	0.370865	0.388763
RPS25	0.134221	0.0620627	0.111173	0.237633	0.173743	0.152671	0.282948	0.258988	0.255245	0.0923466	0.114259	0.0488802	0.146367	0.309072	0.171891	0.176967	0	0.142984	0.266787	0.190412	0.221599	0.146352	0.0460824	0.190183	0.135019	0.0593142	0	0.158327	0.130676	0.0769067	0.0793415	0.190406	0.120997	0.303255	0.023284	0.116138	0.311074	0.120082	0	0.141498	0.160633	0.0520206	0.262878	0.0531772	0.109879	0.20846	0.123058	0
TRAPPC4	0.0506204	0.0639105	0.0621874	0.0655123	0.0769399	0.0547754	0.11992	0.169001	0.12951	0.0608771	0.104729	0.0348814	0.0666259	0.165367	0.106863	0.128201	0	0.11293	0.148695	0.0939647	0.105977	0.126313	0.0604499	0.141104	0.0560031	0.0647465	0	0.0574686	0.0659086	0.0309013	0.0470358	0.132423	0.0646882	0.101767	0.0478439	0.0494299	0.0792461	0.0814717	0	0.0474031	0.0890411	0.0173273	0.08806	0.0682332	0.085687	0.118459	0.046549	0
SLC37A4	0.03947	0.036367	0.047735	0.0334576	0.0457032	0.0846239	0.0253046	0.0283896	0.0423193	0.00820407	0.0349262	0.014887	0.0386781	0.0398649	0.0166153	0.0232469	0	0.0327252	0.0345448	0.0383099	0.0494836	0.0751979	0.00854769	0.0437069	0.0172443	0.0404713	0	0.014759	0.0401767	0.0438107	0.0363592	0.0453855	0.0445076	0.0172113	0	0.0253369	0.0328529	0.0288723	0	0.0389875	0.0274514	0.0456885	0.0313797	0.0634348	0.0269418	0.0421892	0.0319932	0
HYOU1	0.0857078	0.0578847	0.0661234	0.0561051	0.0660198	0.0877506	0.171271	0.0626218	0.122397	0.102635	0.100816	0.0391739	0.146128	0.105638	0.0951822	0.0363916	0	0.0694746	0.160783	0.123924	0.0928304	0.105856	0.0463671	0.0657517	0.109155	0.128577	0	0.0585348	0.0436286	0.0727957	0.114971	0.149313	0.0440438	0.101057	0	0.0594607	0.13477	0.0832877	0	0.0967253	0.0299658	0.0412221	0.0888732	0.0547324	0.124289	0.044819	0.0655924	0.120703
VPS11	0.0553918	0.0458975	0.0764962	0.0822161	0.0580804	0.0623595	0.0526429	0.0632048	0.120178	0.0822466	0.0653813	0.0711549	0.0859365	0.154273	0.0957883	0.149789	0	0.111995	0.130421	0.0575761	0.116418	0.170123	0.0440207	0.104302	0.0732085	0.0438267	0	0.0131073	0.0928603	0.04501	0.0470599	0.110107	0.066619	0.0721552	0	0.0860889	0.106194	0.0734165	0	0.0883262	0.0961999	0.0658145	0.066191	0.0224167	0.041774	0.0508355	0.0694394	0.0410572
HMBS	0.0225392	0.0338766	0.0224831	0.0420765	0.0248166	0.0150093	0.0251961	0.0168849	0.0395777	0.0266853	0.0173926	0.0226026	0.0397523	0.0331765	0.0137305	0.0429132	0	0.0187094	0.0200538	0.0252826	0.0478537	0.0508814	0.0246275	0.0322854	0.0501541	0.0127419	0	0.0176418	0.038818	0.0171326	0.0124516	0.0255924	0.0223709	0.030318	0	0.0331341	0.048814	0.0239932	0	0.010604	0.0512818	0.0107228	0.00812595	0.0063347	0.0200578	0.024192	0.0176197	0.12032
H2AFX	0.0428247	0.0481806	0.0381909	0.0375095	0.0213991	0.0278076	0.0545441	0.0417764	0.0661608	0.0193603	0.0384	0.0226293	0.0234537	0.0196046	0.0280368	0.0471401	0	0.0247638	0.0919301	0.0224764	0.0444478	0.0392701	0.0702233	0.0724561	0.0309785	0.0441439	0	0.0363106	0.0550429	0.0144413	0.0409406	0.0548114	0.0447805	0.0360937	0.0586024	0.0403753	0.0534266	0.0503931	0	0.0561821	0.0518666	0.00815017	0.0357205	0.0520249	0.0642779	0.049262	0.059474	0.137082
DPAGT1	0.0367099	0.0234944	0.0327773	0.0459043	0.0280344	0.0258344	0.0247882	0.0158389	0.0534334	0.0158465	0.0135935	0.0152311	0.0344439	0.0925431	0.0278953	0.0517567	0	0.0373652	0.0457306	0.0509174	0.0270246	0.0442909	0.0177574	0.0223241	0.0715258	0.0273011	0	0	0.0605245	0.0223136	0.0163963	0.0511407	0.0175834	0.024964	0	0.012336	0.00753644	0.0371584	0	0.0631377	0.0149883	0.0202427	0.0453939	0.0253473	0.0146389	0.0737559	0.0154267	0.0666623
C2CD2L	0.12926	0.128014	0.163352	0.121796	0.123715	0.114918	0.186816	0.104807	0.180898	0.093303	0.088853	0.0668369	0.14538	0.203683	0.105809	0.144789	0	0.153283	0.207481	0.149478	0.156922	0.158961	0.0708518	0.127075	0.15286	0.169825	0	0.0955163	0.157457	0.0886829	0.12576	0.240304	0.128813	0.124775	0.0746441	0.101235	0.145706	0.154344	0	0.162018	0.143362	0.05586	0.146083	0.0473082	0.115231	0.194023	0.127263	0
HINFP	0.0702023	0.0395674	0.114767	0.133498	0.0885544	0.0774438	0.120169	0.107369	0.170216	0.0952644	0.066825	0.0570709	0.0686366	0.225013	0.143259	0.234174	0	0.165197	0.127422	0.109995	0.145586	0.191453	0.109401	0.185402	0.0934011	0.0774564	0	0.048042	0.100426	0.061339	0.137973	0.182766	0.127216	0.166474	0.0546222	0.111749	0.120461	0.140747	0	0.126765	0.185188	0.103869	0.107198	0.0680199	0.0842436	0.155519	0.19796	0.0793145
ABCG4	0.056424	0.0781401	0.0635533	0.0584122	0.055802	0.0449964	0.0222629	0.0532379	0.0763079	0.0409443	0.0451609	0.0278172	0.0380662	0.0518186	0.0523392	0.0431264	0	0.0453619	0.0917957	0.0708635	0.0496941	0.0451981	0.0311205	0.0439024	0.0598961	0.0399315	0	0.0247041	0.0255379	0.0534173	0.0397117	0.0278595	0.0521727	0.0535305	0	0.039515	0.0520236	0.0427213	0	0.0700958	0.0473661	0.038609	0.0657487	0.0160975	0.0304573	0.055349	0.0404384	0.224624
NLRX1	0.0257395	0.016078	0.0235618	0.0382945	0.0396577	0.0258016	0.0138707	0.0209321	0.0612739	0.027494	0.0198547	0.0503703	0.0256197	0.0893401	0.0451748	0.093947	0	0.0595816	0.0200199	0.0333722	0.0484944	0.0530594	0.029584	0.0678152	0.00706514	0.0215795	0	0.0747229	0.0171872	0.0353813	0.0250895	0.051643	0.0292662	0.0183401	0.036858	0.0251808	0.0272062	0.0217302	0	0.0343678	0.03862	0.0299109	0.0257349	0	0	0.0536306	0.0414616	0
PDZD3	0	0	0.00231901	0	0	0	0	0	0.000956928	0	0	0	0	0	0	0	0	0.00401851	0	0	0	0	0	0	0	0	0	0	0	0	0	0	0	0	0	0	0	0	0	0	0	0	0	0	0	0	0	0
CCDC153	0	0	0.0016558	0.00341284	0.0110893	0	0.00574806	0	0.00397311	0	0.00379027	0	0.00571232	0	0	0	0	0.00336266	0	0.00355786	0.0053507	0	0	0	0	0	0	0	0	0	0	0.0109181	0	0.00283408	0	0.00122272	0	0.00752569	0	0	0	0	0.00719452	0	0	0	0	0
CBL	0.189227	0.280907	0.309032	0.330089	0.281999	0.280386	0.356995	0.293487	0.326864	0.282406	0.353834	0.260067	0.290375	0.321084	0.310539	0.371371	0	0.320005	0.27121	0.309282	0.298263	0.339228	0.141915	0.371479	0.246234	0.247506	0	0.161663	0.245524	0.268721	0.334656	0.304366	0.246273	0.3058	0.103063	0.374349	0.328509	0.345457	0	0.287034	0.351514	0.183223	0.312313	0.303857	0.344456	0.257564	0.408684	0.203745
MCAM	0.0364543	0.00596	0.0186692	0.0128569	0.0145341	0.0134802	0.0367351	0.0363777	0.0488672	0.0239125	0.0294387	0.0161131	0.0208806	0.0329206	0.0367814	0.00521502	0	0.0272824	0.0346093	0.0465703	0.0387334	0.0241638	0.00854769	0.0126741	0.00699004	0.0114484	0	0.0145578	0.00509481	0.00465615	0.0253939	0.0449885	0.0279041	0.0190808	0.0204451	0.0190593	0.0369463	0.0158183	0	0.0138291	0.066275	0	0.013609	0.00601614	0.0157129	0.0799562	0.00809758	0
RNF26	0.0087535	0.0207353	0.0233203	0.0133008	0.0150093	0.0130101	0.027266	0.045795	0.0348344	0.00590382	0.0144277	0.0143427	0.0364484	0.0383047	0.0218621	0.0216065	0	0.0236858	0.0250606	0.025622	0.0237177	0.0363223	0.00735814	0.050757	0	0.020097	0	0.0344229	0.0243944	0.0269249	0.00742345	0.0713052	0.018216	0.0213637	0	0.0135956	0.0165756	0.0131713	0	0.0231564	0.0288475	0.0120205	0.0147581	0.0259131	0.0630383	0.0167026	0.0157428	0
USP2	0.0560413	0.0157641	0.0898616	0.0660012	0.0859898	0.0843196	0.122403	0.096898	0.101152	0.0900881	0.0996863	0.0979461	0.0634261	0.146054	0.100027	0.108378	0	0.102712	0.146478	0.0894292	0.131247	0.126117	0.0502419	0.135741	0.0402781	0.0654048	0	0.0238572	0.0508825	0.0550976	0.0757788	0.140326	0.0845665	0.12916	0.0507281	0.0635889	0.0798876	0.105321	0	0.0852478	0.120224	0.051957	0.0489722	0.0598524	0.0884187	0.160603	0.0647071	0.219517
THY1	0.351105	0.385661	0.531239	0.698839	0.55946	0.559098	0.897764	0.656708	0.89085	0.458532	0.610759	0.308874	0.545346	0.879154	0.529496	0.677803	0	0.70347	1.11088	0.624274	0.802395	0.869929	0.327615	0.883687	0.585279	0.588314	0	0.332643	0.618832	0.468081	0.5838	0.791872	0.655462	0.710804	0.392957	0.453596	0.707432	0.749136	0	0.652139	0.639571	0.463335	0.499579	0.470125	0.650199	1.01853	0.467088	0.344156
NECTIN1	0.147935	0.113292	0.194046	0.163378	0.134379	0.0813242	0.170128	0.178855	0.241369	0.152989	0.203399	0.160006	0.136386	0.177369	0.154644	0.179039	0	0.19159	0.238613	0.155372	0.191949	0.185272	0.186214	0.184348	0.176098	0.114912	0	0.132729	0.0696108	0.150533	0.202346	0.178221	0.160789	0.135642	0.149651	0.164777	0.17208	0.232104	0	0.18189	0.19882	0.0733044	0.18278	0.107869	0.162647	0.331171	0.17634	0.241143
TRIM29	0.00358188	0.00481233	0.00386507	0.00145636	0.00192217	0.00361222	0	0	0.00144637	0.00308711	0	0	0	0	0	0.00404997	0	0	0.00274083	0	0	0.00290145	0	0.00512085	0.0144774	0	0	0	0	0.0109065	0	0.00590554	0	0.00571323	0	0	0	0	0	0	0	0	0	0	0	0	0.00422103	0
OAF	0.0109968	0	0.00467664	0.00614089	0.00223503	0	0.0167274	0.00205466	0.00902865	0.0113919	0.0128256	0	0	0	0.00372091	0.0035875	0	0.0107357	0.00622308	0.0105789	0.00241794	0	0.0225338	0	0.00706514	0	0	0	0.00795188	0.00299803	0	0.0193457	0	0.00535962	0	0.0031795	0.00653727	0.0086317	0	0.00905308	0.0211377	0.0141829	0	0	0	0	0.00863591	0
POU2F3	0	0.0143853	0.00402865	0.00980344	0.00328688	0.00804964	0	0	0.00387691	0	0	0	0	0	0	0.0051416	0	0.00150917	0.00304515	0.0050093	0.00480554	0.00918561	0	0	0	0	0	0	0.0212713	0.00357001	0	0.00278318	0.00635981	0	0	0.00248492	0.00196369	0.00451586	0	0.00621736	0.0096166	0	0.00826956	0	0	0	0.00634782	0
ARHGEF12	1.04873	0.945444	1.12636	1.06085	1.20183	1.18068	1.30454	1.05786	1.09453	1.12452	1.06324	0.863618	0.901101	1.026	0.936199	0.998734	0	1.1421	1.06195	1.08942	1.07451	1.21732	0.867755	1.10783	1.08036	1.012	0	0.965657	1.2082	1.1601	0.925094	1.27827	0.995206	1.21853	1.02963	1.01576	1.28992	1.10368	0	1.11485	1.06244	0.837662	1.22172	0.914561	1.23575	1.25067	1.07764	1.07336
GRIK4	0.656917	0.798907	0.867519	0.739579	0.752243	0.637128	0.613463	0.924344	0.909621	0.858821	0.791321	0.658004	0.708404	0.963528	1.03248	0.823651	0	1.11785	0.860825	1.06992	0.737858	0.790581	0.772272	1.23558	0.75828	0.529232	0	0.640502	0.620975	0.724439	0.52152	0.71595	0.734644	0.925163	0.402439	0.935759	1.02451	0.662615	0	0.865373	0.909136	0.759585	0.706752	0.511002	0.592514	1.22296	1.16182	0.352102
TBCEL	0	0	0	0	0	0	0	0	0.000830683	0	0	0	0	0	0.0155682	0	0	0	0.00297837	0	0	0	0	0	0	0	0	0	0	0	0	0	0	0	0	0.00135521	0.00204308	0	0	0.00475689	0	0	0	0	0	0.00768813	0.0116504	0
AP000646.1	0.0149959	0.0236393	0.018713	0.00713778	0.0104327	0.0268244	0.00864583	0.0253882	0.024893	0.00788404	0.0294125	0.00787633	0.0214478	0.00649689	0.00411873	0	0	0.0107639	0.0108299	0.00712984	0.0210027	0.0275023	0.01993	0.0220354	0.00723699	0.00794409	0	0.00531869	0.00992525	0.0099104	0.00438706	0.0228561	0.016847	0	0.0136739	0.0238263	0.0318077	0.0206931	0	0.0226855	0.0113152	0.00665658	0.00722332	0.0118618	0.0125815	0.0144629	0.019385	0.134283
TECTA	0.0513405	0.0408257	0.0480266	0.0480913	0.0581316	0.0564014	0.0371756	0.0553849	0.0684735	0.0726752	0.0452592	0.058387	0.0380655	0.0659302	0.115121	0.0341486	0	0.103176	0.0370033	0.0986336	0.0760541	0.0721007	0.0214732	0.0911826	0.0308373	0.047019	0	0.0420135	0.0494614	0.0603963	0.0563851	0.0488188	0.100461	0.08822	0.0266968	0.101272	0.0488905	0.0624531	0	0.0218296	0.0630173	0.0202049	0.0379213	0.0149956	0.0486724	0.0896459	0.0809934	0.147002
SC5D	0.10493	0.0634357	0.077261	0.112553	0.109073	0.114551	0.184974	0.110904	0.138482	0.100599	0.134712	0.0929271	0.08864	0.1072	0.121374	0.116067	0	0.153563	0.187414	0.0788728	0.138768	0.165258	0.0397652	0.160008	0.130863	0.125257	0	0.0888646	0.139417	0.117583	0.086463	0.223776	0.073544	0.133878	0.023284	0.10162	0.10625	0.134262	0	0.138321	0.131195	0.0553478	0.125474	0.0686132	0.187679	0.139637	0.112119	0
SORL1	0.467043	0.443106	0.408533	0.447697	0.47573	0.495247	0.595932	0.488657	0.490272	0.485838	0.480124	0.323216	0.410679	0.606151	0.452738	0.432314	0	0.447657	0.457654	0.535005	0.429755	0.58274	0.421026	0.519039	0.445528	0.559181	0	0.310256	0.50327	0.429897	0.343504	0.630951	0.535626	0.548963	0.378444	0.523261	0.537298	0.469781	0	0.461159	0.479586	0.353322	0.383804	0.271139	0.469529	0.673796	0.556072	0.342848
BLID	0	0.00623991	0	0.00228619	0	0.00340894	0.00318301	0	0	0.00883193	0.00406256	0	0	0	0	0	0	0.00262271	0	0	0.00588797	0	0	0	0.0128472	0	0	0	0	0	0	0	0	0.00489417	0	0.00112961	0.00146432	0	0	0	0	0	0	0	0	0	0	0
UBASH3B	0.393085	0.534385	0.604715	0.718527	0.771608	0.538834	0.703291	0.607912	0.793578	0.788803	0.761268	0.671016	0.765409	0.755752	0.734565	0.802715	0	0.630029	0.685418	0.731342	0.904744	0.736951	0.691646	0.844651	0.590023	0.574052	0	0.495825	0.520726	0.507975	0.482342	0.614738	0.687217	0.653288	0.657481	0.974466	0.78908	0.615166	0	0.764114	0.822053	0.468194	0.502351	0.468965	0.566708	0.70645	1.01782	0.305413
CRTAM	0.00945431	0.00290276	0.00532674	0.0042011	0.00722067	0	0.00523461	0.0047017	0.00219484	0	0.0126568	0.00419884	0.0109103	0.0125123	0	0	0	0	0	0.00695297	0.00610043	0	0	0.00488451	0	0	0	0	0.00260147	0.00248982	0	0.00876753	0.00310872	0	0	0.00123733	0.00221224	0.014621	0	0	0.00605664	0.00970707	0	0	0	0	0.00678665	0
JHY	0.118737	0.150054	0.18423	0.139534	0.103939	0.117985	0.1952	0.146821	0.157166	0.172965	0.171058	0.127515	0.208964	0.128106	0.132476	0.176765	0	0.155473	0.156203	0.141294	0.119912	0.230876	0.100548	0.107161	0.142353	0.121205	0	0.0783047	0.13037	0.110809	0.143608	0.154711	0.169108	0.146401	0.0442479	0.165165	0.206341	0.133757	0	0.149922	0.152209	0.161098	0.188889	0.0930008	0.115345	0.233966	0.192012	0.0666623
BSX	0	0	0	0.00540637	0	0	0	0	0.00108284	0	0	0	0	0	0	0	0	0.00275075	0	0	0	0	0	0	0	0	0	0	0.00131212	0	0	0	0	0	0	0	0.00167254	0.0121804	0	0.00628349	0.00253159	0	0	0	0	0	0	0
HSPA8	0.15519	0.118779	0.171109	0.355141	0.285719	0.235322	0.552447	0.288124	0.478821	0.167072	0.288171	0.143392	0.258312	0.300253	0.196259	0.289582	0	0.192392	0.528143	0.217019	0.342181	0.321564	0.232848	0.366301	0.228554	0.151528	0	0.130557	0.293962	0.212911	0.321833	0.396697	0.211745	0.396311	0.134259	0.193554	0.253931	0.172534	0	0.229154	0.254918	0.151403	0.207449	0.224444	0.286605	0.272256	0.139317	0.132771
CLMP	0.238619	0.287346	0.545955	0.350585	0.228122	0.280785	0.366412	0.487204	0.317232	0.375577	0.265157	0.315387	0.370987	0.547622	0.450891	0.406708	0	0.474777	0.439935	0.323014	0.488462	0.582713	0.342335	0.273144	0.2975	0.326094	0	0.206547	0.299686	0.208761	0.505832	0.485234	0.33961	0.262303	0.295606	0.369199	0.469594	0.357654	0	0.330564	0.385121	0.279446	0.442805	0.391308	0.373054	0.505692	0.501311	0.380178
GRAMD1B	0.633001	0.768959	0.992898	0.843719	0.83768	0.819411	0.801387	0.932553	0.933689	1.03541	0.903781	0.842344	0.952819	1.0351	1.09632	1.02698	0	1.1068	0.959677	1.0833	1.07143	1.14142	0.917851	0.968621	0.686585	0.773328	0	0.581508	0.64041	0.716814	0.963395	1.04808	0.827528	0.967445	0.862802	1.09075	0.991943	0.793917	0	1.01621	1.0518	0.841702	0.743394	0.674669	1.06138	1.02434	1.33787	1.18819
SCN3B	0.35904	0.388781	0.480855	0.467837	0.462428	0.512052	0.741554	0.539151	0.5657	0.407544	0.405789	0.298489	0.331484	0.444368	0.292394	0.372948	0	0.502456	0.620576	0.493035	0.517323	0.624953	0.245053	0.500349	0.519976	0.340733	0	0.270307	0.385296	0.36823	0.471247	0.554314	0.507728	0.538528	0.132818	0.421205	0.567179	0.595839	0	0.47574	0.517016	0.300718	0.441341	0.425509	0.493343	0.476321	0.447826	0.518256
ZNF202	0.0584088	0.0794162	0.086939	0.0477653	0.0391773	0.0461941	0.0836777	0.0578349	0.0602337	0.0715052	0.0266416	0.0403144	0.046434	0.03969	0.0164171	0.037913	0	0.0348683	0.0532463	0.0729001	0.0397643	0.0445705	0.123477	0.0788631	0.0450851	0.0941657	0	0.017667	0.0128753	0.0345434	0.0654588	0.0666046	0.0654167	0.0589335	0.023284	0.0653405	0.0734998	0.103662	0	0.0524648	0.0588151	0.0233883	0.0304518	0.07929	0.0491742	0.0639902	0.064452	0.0410572
TMEM225	0	0	0	0	0	0	0	0	0	0	0	0	0	0	0	0	0	0	0	0	0	0	0	0	0	0	0	0	0	0	0	0	0	0	0	0	0	0	0	0	0	0	0	0	0	0	0	0
OR8D4	0	0	0.00256392	0	0	0	0	0	0	0	0	0.00246251	0	0	0.00210818	0	0	0.00146156	0	0	0	0	0	0	0	0	0	0	0	0	0	0	0.00235452	0	0	0	0.00211508	0	0	0	0	0	0	0	0.00601588	0.0077625	0	0
OR10G4	0	0	0.000546813	0	0	0	0	0	0	0	0.0034259	0	0	0	0	0	0	0	0	0	0	0	0	0	0	0	0	0	0	0	0	0	0	0	0	0	0	0	0	0	0	0.00233401	0	0	0	0	0	0
VWA5A	0.146696	0.121472	0.145792	0.097689	0.148163	0.143395	0.14707	0.147718	0.135176	0.103377	0.141458	0.120622	0.111931	0.111451	0.108987	0.157528	0	0.122958	0.152021	0.111097	0.181291	0.299563	0.0872948	0.135033	0.127857	0.177105	0	0.111684	0.123268	0.160829	0.0735015	0.24719	0.0865295	0.129902	0.0373094	0.138016	0.117501	0.12583	0	0.220056	0.141958	0.0833826	0.146749	0.0659654	0.0872924	0.165862	0.0855617	0.137082
OR10D3	0	0	0	0	0	0	0	0	0	0	0.0108458	0	0	0	0	0	0	0	0	0	0	0	0	0	0	0.00915178	0	0	0	0	0	0	0	0	0	0	0	0	0	0	0	0	0	0	0	0	0	0
OR8G5	0	0	0	0	0	0	0	0	0	0	0	0	0	0	0	0.00681342	0	0.00351822	0	0	0	0	0	0	0	0	0	0	0	0	0	0	0	0	0	0	0	0	0	0	0	0	0	0	0	0	0	0
OR8D1	0	0	0	0	0	0	0	0	0.00219415	0	0	0	0	0	0	0	0	0	0	0	0	0	0	0	0	0	0	0	0	0	0	0	0	0	0	0	0	0	0	0	0	0	0	0	0	0	0	0
OR8B3	0	0	0	0	0	0	0	0	0	0	0	0	0	0	0	0	0	0	0	0	0	0	0	0	0	0	0	0	0	0	0	0	0	0	0	0	0	0	0	0	0	0	0	0	0	0	0	0
OR8B8	0	0	0	0	0	0	0	0	0	0	0	0	0	0	0	0	0	0	0	0	0	0	0	0	0	0	0	0	0	0	0	0	0	0	0	0	0	0	0	0	0	0	0	0	0	0	0	0
OR8A1	0	0	0.00490904	0.00270711	0.00234748	0.00496524	0.00628968	0	0.00114647	0	0	0.00289841	0	0	0.00309073	0	0	0	0	0.00180599	0	0	0	0	0	0	0	0	0	0.00547557	0	0	0	0.00584695	0	0.00164845	0	0	0	0.00927636	0.00229591	0	0	0	0	0	0	0
PANX3	0	0	0.000807103	0	0.0025539	0.00259757	0	0	0	0	0	0	0	0	0	0.00707419	0	0	0.0020703	0	0	0	0	0	0	0	0	0	0	0	0	0	0	0	0	0.00269937	0	0	0	0	0	0	0	0	0	0	0	0
TBRG1	0.205802	0.184103	0.30749	0.289625	0.239517	0.22307	0.289649	0.354662	0.362836	0.201166	0.222534	0.164274	0.210754	0.425755	0.218018	0.344793	0	0.347784	0.245308	0.248285	0.332745	0.37387	0.106194	0.253311	0.186727	0.205527	0	0.114767	0.262639	0.205925	0.315757	0.36379	0.26351	0.307538	0.209774	0.218084	0.250196	0.243858	0	0.286389	0.294107	0.202579	0.333193	0.144328	0.237287	0.281551	0.197224	0.289594
SIAE	0.0456073	0.0385553	0.068099	0.0425951	0.053871	0.0472869	0.062481	0.0983935	0.0926566	0.0397568	0.0500146	0.0329742	0.0688305	0.103256	0.0950111	0.0587142	0	0.090907	0.0777709	0.0852757	0.0873885	0.058015	0.0220194	0.124076	0.0705042	0.073565	0	0.0493214	0.0844374	0.0572723	0.0300864	0.0686734	0.0737728	0.056352	0.0074222	0.0833787	0.0465568	0.0797963	0	0.03949	0.0360607	0.0483499	0.0569964	0.0109302	0.027199	0.116264	0.0476798	0
SPA17	0.030284	0.0239307	0.0282086	0.0174505	0.00876451	0.0136103	0.0163813	0.0550064	0.0254103	0.0192358	0.0207558	0.0132996	0.0363705	0.0271574	0.0193102	0.0294762	0	0.0310362	0.0159838	0.00401033	0.0121081	0.0348178	0	0.0376153	0.0322708	0.0161322	0	0.0476787	0.00444764	0.00560352	0.0201405	0.0085925	0.0234437	0.0341582	0.0514985	0.0318869	0.0104424	0.0176059	0	0.0530026	0.0210303	0.019341	0.0505642	0	0.0122511	0	0.00533824	0
NRGN	0.431897	0.505773	0.303693	0.371345	0.306323	0.311999	0.476171	0.551629	0.426554	0.198269	0.221547	0.200911	0.351429	0.307476	0.374549	0.207394	0	0.15248	0.297224	0.283404	0.300627	0.166774	0.343697	0.131109	0.35051	0.414949	0	0.573322	0.429432	0.382659	0.67425	0.539643	0.677197	0.198938	0.331625	0.205664	0.319037	0.357526	0	0.177392	0.17114	0.202365	0.331885	0.493609	0.260262	0.203645	0.185028	0.391342
VSIG2	0	0	0	0	0	0	0.00792094	0	0.000861973	0	0	0	0.00349626	0	0	0	0	0	0	0	0	0	0	0	0	0	0	0	0	0	0	0	0	0	0	0	0.00656788	0	0	0	0	0	0	0	0.00948457	0	0	0
ESAM	0.0124364	0	0.00246867	0.00337521	0	0	0.0177196	0	0.00552727	0.00735248	0.00223139	0	0.00734909	0	0.0205527	0.00403774	0	0.00489239	0.00745264	0.00623069	0	0.00280777	0.011751	0	0	0	0	0	0.00181371	0.00657069	0.019116	0.0154732	0.0166493	0	0	0.00202383	0.00230116	0.00516333	0	0.0113158	0	0.00280062	0	0	0	0.0285445	0	0
MSANTD2	0.259033	0.194592	0.203709	0.211326	0.217329	0.176713	0.151529	0.161347	0.217199	0.213551	0.239397	0.181062	0.210281	0.236769	0.228483	0.195659	0	0.205189	0.289378	0.197812	0.212166	0.238038	0.11692	0.285089	0.233636	0.170213	0	0.113517	0.176537	0.257896	0.20105	0.186665	0.142364	0.190606	0.0743663	0.245637	0.198703	0.229457	0	0.157284	0.181698	0.167041	0.15735	0.16152	0.119563	0.292729	0.20817	0.184271
ROBO3	0.0203602	0.0196445	0.0124759	0.0232473	0.00973511	0.0254937	0.0120991	0.0112854	0.0147671	0.00219817	0	0	0.000870639	0	0.00184593	0	0	0.0137735	0.00659261	0.00974788	0.0178864	0.00782412	0.0109995	0.010519	0.0161603	0.00777836	0	0	0.00233458	0.0106745	0.010545	0.014768	0.0173982	0.00647161	0	0.00413172	0	0.00428669	0	0	0.00323833	0.00639697	0.00940472	0	0.0152112	0.00276452	0.00710387	0
ROBO4	0	0	0	0	0	0.00427469	0	0	0	0	0	0	0	0.00531781	0	0	0	0	0	0	0.00243249	0	0	0	0	0	0	0	0	0.00374765	0	0	0	0	0	0	0	0	0	0	0	0	0	0	0	0	0	0
HEPACAM	0.045426	0.0256984	0.0427913	0.0309121	0.0343433	0.0436767	0.0308023	0.0766804	0.0418651	0.0337311	0.0431264	0.0499089	0.0328283	0.0711343	0.0535133	0.0212967	0	0.0264681	0.0491375	0.0377962	0.0166973	0.0558058	0.0327598	0.023861	0.0149526	0.0447662	0	0.016134	0.0374935	0.0374179	0.0646816	0.0336922	0.0440317	0.0504857	0.0725376	0.0254471	0.0175373	0.010989	0	0.0228632	0.0222579	0.0077414	0.019528	0.0383477	0.06294	0.0981842	0.0275586	0.196182
HEPN1	0.00786984	0.0200114	0.0150937	0.0189514	0.00633698	0	0.00464553	0	0.0216653	0.0240818	0.00828094	0	0.0234119	0.0532924	0.0102181	0.038163	0	0.0169275	0.0171704	0.00969445	0.0135804	0.0417276	0.0523716	0.0441713	0	0.00796421	0	0	0.0224602	0.00944082	0.0155503	0.0416521	0.00439904	0.0456698	0	0.00982832	0.0071399	0	0	0.0123255	0.0174967	0	0.0161241	0	0	0.0756529	0.00734085	0
CCDC15	0.0205165	0.0227576	0.0109415	0.00743961	0.00933872	0.0246497	0.0213132	0.0125667	0.0118773	0.00379084	0.0289634	0.00958272	0.0199881	0.00872002	0.024747	0.0175917	0	0.0174199	0.0116219	0.0223079	0.0238731	0.0341556	0	0.01231	0.01879	0.00692308	0	0.0132054	0.0147136	0.00933663	0.00307098	0.0282101	0.0135685	0.0241263	0.0615045	0.0142969	0.0143887	0.00637696	0	0.0231129	0.00829701	0	0.019784	0.013447	0.0401938	0.017577	0.0150573	0.131017
SLC37A2	0.00502908	0.00442769	0.00187789	0.00484036	0.00241189	0	0.00410146	0	0.00551661	0	0.00514899	0	0	0.0120897	0	0	0	0.00150917	0	0.00714767	0	0.00404433	0	0	0.00306727	0	0	0	0.0103627	0.00151281	0	0.0112483	0	0.00395469	0	0.00279874	0	0.00327485	0	0	0.00213871	0	0	0	0	0	0	0
TMEM218	0.0485936	0.0387146	0.0505944	0.0516236	0.0724844	0.0628483	0.0470795	0.0244274	0.0560828	0.0512446	0.0576647	0.054026	0.054581	0.0426319	0.0133781	0.0577577	0	0.0418885	0.0726003	0.0792126	0.0640455	0.0698113	0	0.0278245	0.0841457	0.0354804	0	0.0799653	0.0606558	0.092376	0.0194896	0.0420546	0.0337932	0.0969028	0	0.0636061	0.0333521	0.0416157	0	0.0488602	0.0590379	0.0177128	0.0241799	0.0564933	0.0514079	0.119074	0.0626062	0.0600475
PKNOX2	1.13058	1.18207	1.32027	1.07753	1.12133	0.883588	1.18681	1.21106	1.33194	1.25347	1.29505	1.02368	1.24783	1.3988	1.38134	1.33504	0	1.35004	1.32025	1.30706	1.22787	1.3294	1.27239	1.42593	1.11204	1.0555	0	0.828858	1.11997	1.04109	1.29816	1.41139	1.41818	1.50006	1.19591	1.44276	1.48752	1.36915	0	1.27068	1.36087	1.396	1.24055	1.10251	1.22726	1.63072	1.75512	1.47961
FEZ1	0.274467	0.256241	0.318892	0.435692	0.33905	0.310627	0.576591	0.374272	0.526294	0.322224	0.468812	0.247798	0.338055	0.551299	0.398149	0.43243	0	0.454825	0.585071	0.414999	0.393193	0.59878	0.283556	0.519788	0.448818	0.32474	0	0.205011	0.390393	0.308055	0.360061	0.560106	0.296673	0.40086	0.404793	0.322158	0.430533	0.385944	0	0.386542	0.402096	0.250699	0.291262	0.266196	0.457659	0.551261	0.416119	0.272763
EI24	0.122933	0.193307	0.166281	0.199113	0.1774	0.255345	0.253254	0.23392	0.276665	0.15765	0.179338	0.144538	0.148637	0.254726	0.123057	0.179172	0	0.201585	0.253255	0.211389	0.260911	0.227954	0.0876799	0.242641	0.152638	0.156787	0	0.0752916	0.203856	0.1329	0.109102	0.258595	0.12685	0.182363	0.0737836	0.168904	0.203425	0.21188	0	0.222044	0.195833	0.113723	0.157892	0.100747	0.193764	0.260913	0.135225	0.101105
STT3A	0.0409308	0.0563556	0.0998553	0.116838	0.084554	0.066012	0.0683634	0.0951053	0.137933	0.0984218	0.0615426	0.0533688	0.0658457	0.115531	0.128596	0.102536	0	0.0784179	0.125558	0.0659144	0.0780721	0.0696738	0.056908	0.0953492	0.11172	0.0808611	0	0.036032	0.0722909	0.0603954	0.100048	0.124481	0.0540286	0.0912147	0.058893	0.0983482	0.0933374	0.107695	0	0.074562	0.087151	0.0497131	0.105317	0.0499184	0.0548424	0.127188	0.0809638	0
CHEK1	0.046038	0.0205194	0.0185531	0.0201058	0.026314	0.0268732	0.0316153	0	0.0203945	0.0220575	0.0416892	0.0109178	0.0285116	0.0364985	0.0305067	0.0126374	0	0.0231462	0.0396982	0.0295684	0.0258603	0.0191609	0.013438	0.047682	0.031352	0.0244521	0	0.0165548	0.0170496	0.024332	0.0109298	0.0386316	0.0304203	0.0173714	0	0.0146862	0.0235725	0.0157074	0	0.00316683	0.0208746	0.0313309	0.0426263	0.0308915	0.00541107	0.0333432	0.0285825	0
ACRV1	0.0122299	0	0.0179085	0.020061	0.00651284	0.00836692	0.0240646	0	0.0136159	0.00505925	0.0085272	0	0.0180932	0.0156443	0	0.0328868	0	0.0120333	0.0165289	0.0153098	0.00350892	0.0110641	0.0387498	0.0190628	0	0.00711043	0	0.0331702	0.00896558	0.0162411	0.00479878	0.0142755	0.0197666	0.0158661	0	0.00903395	0.0264757	0.00855358	0	0.018048	0.0202177	0.0114901	0.0113691	0	0.0122511	0.027035	0.00918344	0.0666623
PATE1	0	0	0.000598445	0.00334569	0.0141363	0	0	0	0	0	0	0	0	0	0	0.00584356	0	0	0.00275831	0	0	0	0	0.00762737	0	0	0	0	0.00796358	0	0	0	0	0	0	0	0	0	0	0	0	0.00329082	0	0	0	0	0	0
PATE2	0.00231158	0.0087622	0.00836968	0.00616172	0.00239577	0	0.00469116	0.0144329	0.00872616	0.0115958	0.00257328	0.0264591	0.00315091	0.0125025	0.0251041	0.0109915	0	0.014606	0.0057982	0.0121327	0	0.00589927	0.00903473	0	0	0.0062557	0	0.0312061	0.00417794	0.00289027	0	0.00705686	0.00387565	0	0.0074222	0.0123592	0.0158539	0.0187222	0	0.0119602	0.00531484	0.0166486	0.0110585	0	0	0.0310288	0.0171287	0
PATE3	0	0	0	0.00194251	0.0019544	0.00340988	0	0	0.00112543	0	0	0	0	0	0	0	0	0	0	0	0	0	0	0	0	0	0	0	0	0	0	0	0	0.00395118	0	0	0	0	0	0	0	0	0	0	0	0	0	0
PATE4	0	0	0	0.00397664	0.00467397	0	0	0	0.00263372	0.00245478	0	0	0.00168093	0	0	0	0	0	0	0	0	0	0	0.00426328	0	0	0	0	0	0	0	0	0	0.00233393	0	0	0	0	0	0.0076252	0	0	0	0	0	0	0	0
HYLS1	0.113017	0.0368366	0.0870311	0.0910609	0.0896088	0.0803551	0.0622159	0.0649291	0.109328	0.0636459	0.0741279	0.0168465	0.0634846	0.165444	0.0853697	0.127469	0	0.11061	0.117452	0.0596079	0.0937462	0.108479	0.0557688	0.121825	0.0315046	0.0428189	0	0.121634	0.0517333	0.0675171	0.101743	0.0783971	0.0801211	0.0708317	0.023284	0.05995	0.0857011	0.0485589	0	0.099099	0.093745	0.0254483	0.114732	0.0491562	0.0325948	0.0438285	0.110055	0
PUS3	0.0166698	0.0163163	0.0177861	0.0174392	0.0296727	0.0211241	0.107469	0.0660416	0.0418835	0.0345827	0.0287099	0.0307044	0.0102909	0.0374109	0.0242128	0.020191	0	0.0206278	0.0279315	0.0134967	0.0191723	0.0241856	0.0401225	0.0483365	0.0040656	0.0212457	0	0	0.0308047	0.0159618	0.0286959	0.0294904	0.0198823	0.0644876	0	0.0163481	0.0561008	0.054642	0	0.0434789	0.0205456	0.00275266	0.0492922	0.0351909	0	0.00276452	0.0252243	0
DDX25	0.109317	0.12948	0.168932	0.175374	0.176164	0.184035	0.205986	0.139342	0.196388	0.182941	0.14016	0.128468	0.152317	0.282956	0.144535	0.152883	0	0.238476	0.179439	0.195768	0.141605	0.30205	0.0995295	0.155721	0.0914033	0.101957	0	0.0758069	0.154892	0.143464	0.105196	0.255197	0.149954	0.174798	0.030283	0.157244	0.184549	0.180531	0	0.135136	0.247363	0.132885	0.184087	0.128938	0.164082	0.128084	0.18693	0
VSIG10L2	0	0	0.000807103	0	0	0	0.00547973	0	0.000845102	0	0	0.00264858	0	0	0	0	0	0.0063453	0	0.00245881	0	0	0	0	0	0.000884396	0	0	0	0	0	0	0	0	0	0	0.0035912	0	0	0	0	0	0	0	0	0	0	0
CDON	0.178599	0.218572	0.226942	0.223511	0.199935	0.167765	0.239575	0.224546	0.285244	0.196582	0.316946	0.161599	0.199687	0.271438	0.192997	0.239271	0	0.227956	0.266676	0.255814	0.2932	0.31348	0.222824	0.330024	0.169355	0.167785	0	0.19176	0.181578	0.255871	0.199487	0.26607	0.208918	0.222043	0.144752	0.171256	0.243942	0.277828	0	0.228226	0.224865	0.210949	0.263357	0.252471	0.250153	0.20112	0.246933	0.254986
RPUSD4	0.0445409	0.0663638	0.0697092	0.0584106	0.0565068	0.057525	0.118138	0.0619778	0.0561745	0.0641168	0.0541136	0.0501228	0.0344419	0.073823	0.0483131	0.0458142	0	0.0639323	0.0427785	0.0573779	0.0783848	0.0821039	0.00625679	0.0490174	0.0393558	0.0560772	0	0.0614749	0.0312695	0.0898635	0.0572394	0.0532439	0.0431678	0.0611714	0.0331367	0.0528403	0.0817467	0.0950236	0	0.0207841	0.0440858	0.00963418	0.0614715	0.0484439	0.0757053	0.0506477	0.0599117	0
FAM118B	0.0662613	0.0568643	0.0967913	0.112537	0.105302	0.100855	0.0926161	0.105188	0.143956	0.0957423	0.100967	0.0928544	0.0895225	0.109233	0.0723629	0.116924	0	0.109907	0.114451	0.0794139	0.0965086	0.114652	0.116704	0.140438	0.0642896	0.0539641	0	0.108002	0.0568236	0.0907492	0.0675111	0.0830695	0.0801168	0.110523	0.0760168	0.10478	0.114447	0.131664	0	0.102641	0.125567	0.0605006	0.0823231	0.104705	0.0418337	0.0703156	0.123635	0.0709695
SRPRA	0.0671247	0.0542419	0.0760977	0.0873737	0.0446121	0.0440664	0.0971614	0.0908876	0.116379	0.0533867	0.0845244	0.0593512	0.134527	0.090122	0.102863	0.0763283	0	0.121024	0.0789332	0.0676435	0.108216	0.114264	0	0.156716	0.0627609	0.108546	0	0.0408362	0.0368938	0.0535553	0.0676356	0.100421	0.0752739	0.0660047	0.053567	0.0835539	0.080448	0.0652404	0	0.092622	0.0760861	0.032806	0.0833878	0.0574747	0.0896905	0.093637	0.0712889	0.162059
FOXRED1	0.122408	0.126517	0.16651	0.240109	0.209133	0.155159	0.190785	0.219661	0.344121	0.163763	0.149278	0.144221	0.145006	0.438624	0.230435	0.299074	0	0.274065	0.180412	0.216939	0.191909	0.380908	0.0853922	0.297369	0.143022	0.14483	0	0.0895755	0.16063	0.14907	0.151516	0.25903	0.198496	0.229384	0.0493453	0.13901	0.204996	0.241855	0	0.1491	0.268156	0.108816	0.228484	0.0844122	0.160561	0.230368	0.23371	0.156073
TIRAP	0.0470315	0.0360584	0.0764288	0.079862	0.0807989	0.0361405	0.0443302	0.090995	0.0779706	0.0913716	0.0498443	0.00908476	0.038519	0.0912748	0.0388446	0.0766516	0	0.0533428	0.0519731	0.0565537	0.0751233	0.0655041	0.0771608	0.0612919	0.0142716	0.0303864	0	0.0226526	0.0495942	0.025445	0.0434198	0.0418463	0.041759	0.0600424	0	0.100795	0.0425442	0.0266844	0	0.0301709	0.10401	0.0226986	0.0807118	0.016341	0.0532874	0.0536979	0.0599347	0
DCPS	0.0569329	0.0290854	0.0408458	0.0639575	0.0297707	0.0379753	0.0333997	0.108261	0.0679365	0.0540091	0.0432702	0.10472	0.0333758	0.102952	0.0678313	0.0736373	0	0.0684833	0.054549	0.060792	0.0780455	0.075702	0.0728087	0.0831843	0.063181	0.0428996	0	0.0381308	0.0362995	0.0242568	0.0378479	0.0586987	0.0560866	0.0616154	0	0.0667105	0.0691541	0.0637842	0	0.0309995	0.051153	0.0275276	0.0324042	0.067204	0.0224755	0.0606264	0.0788334	0.0600475
ST3GAL4	0.0265486	0.047641	0.0794686	0.073023	0.0499048	0.0406538	0.091741	0.0180523	0.112898	0.0833941	0.0916715	0.0400208	0.0755971	0.145125	0.0713625	0.0612622	0	0.0827827	0.0597159	0.100019	0.0728148	0.105933	0.0724116	0.0737896	0.0591452	0.0369219	0	0.0494846	0.0687875	0.075644	0.0379192	0.0755233	0.0733816	0.113017	0.0074222	0.0694344	0.0737776	0.0556148	0	0.139092	0.075751	0.0898602	0.153187	0.0478842	0.110949	0.125921	0.0964619	0.17534
KIRREL3	1.46762	1.43358	1.27114	1.26323	1.38889	1.25043	1.46424	1.2816	1.50814	1.45588	1.44965	2.02527	1.68436	1.43783	1.33283	1.40034	0	1.4241	1.21865	1.60358	1.34285	1.39373	1.64442	1.29644	1.54197	1.64859	0	1.26937	1.24347	1.46166	1.72765	1.17948	1.36093	1.51633	2.40459	1.22524	0.992706	1.60912	0	1.41605	1.30594	1.67287	1.34101	1.39669	1.34163	1.61561	1.63202	1.88217
ETS1	0.0268813	0.014273	0.0132243	0.0285203	0.0292096	0.0200121	0.00415062	0.0259658	0.0131176	0.0249475	0.0100151	0.00498094	0.0140188	0.0165556	0.0155472	0.0195524	0	0.00890148	0.0209687	0	0.0107142	0.0116989	0.0109995	0.0311308	0.0116432	0.0113928	0	0.0120258	0.00605456	0.0179362	0.0169748	0.0225924	0.00304936	0.0208741	0	0.0152695	0	0.0142145	0	0.020408	0.0128297	0	0	0.0116868	0.00650707	0.0353007	0.0313634	0
FLI1	0	0	0.0076791	0.00706258	0.00694598	0.00384695	0	0.00788762	0.00740638	0	0.00114824	0.00443041	0	0	0	0.00602745	0	0.00321172	0.00239929	0	0.00476811	0.00782885	0	0	0	0	0	0	0.00304474	0.00244188	0.0123536	0.00760133	0.00985541	0	0	0	0.00195036	0.00350854	0	0	0	0	0.00390168	0	0	0	0.00580834	0.108277
KCNJ1	0	0	0.00315763	0.00895361	0	0	0.00385654	0	0.00218543	0	0	0	0	0	0	0	0	0.00569682	0.00176897	0.00444983	0.00818124	0	0.00980424	0	0	0	0	0	0.00187519	0	0	0.00253332	0	0.00202355	0	0.00765499	0.00489589	0	0	0.0043967	0	0.0101631	0	0	0	0	0.00499862	0
KCNJ5	0	0	0	0.00301131	0.00281191	0	0.00462852	0.0102575	0.000693517	0	0.0122793	0.0153195	0	0	0.00577226	0	0	0.0022792	0	0.00655446	0.00454932	0	0	0.00512085	0	0	0	0	0.00409556	0.00163797	0	0.00711355	0.00200031	0.00315274	0	0.00379725	0.00301824	0	0	0	0	0	0.00595317	0	0	0.0120284	0.00146746	0
C11orf45	0	0	0.0028623	0.00157153	0.00143299	0	0	0.0134604	0	0	0	0	0	0	0	0	0	0.00275075	0	0.00344091	0.00177262	0	0	0	0	0	0	0	0	0	0	0	0	0	0	0	0.00204072	0.00382009	0	0.00304521	0	0	0	0	0	0	0	0
TP53AIP1	0	0.00694634	0.000885601	0	0.00763717	0	0.0039004	0.00635549	0.000674157	0	0	0	0	0.0037359	0	0	0	0	0.00399543	0	0.00302816	0.00586206	0	0	0	0	0	0	0.0028165	0.0037043	0	0	0	0	0.0342168	0.00133173	0.00200344	0	0	0	0	0	0	0	0	0	0.00425726	0
ARHGAP32	0.966628	1.02913	0.965636	1.00929	0.961367	1.09045	0.939632	1.02821	0.955896	0.924603	1.04609	0.853766	0.867347	0.967812	0.836619	0.932846	0	0.899527	0.901491	0.954444	1.03208	1.05052	0.899891	0.984877	0.958199	1.01236	0	0.872108	0.998567	0.973728	0.900903	0.925097	0.888827	0.961437	0.637056	0.961251	0.975412	0.760984	0	0.995919	0.882053	0.921239	0.887069	0.778634	1.08125	1.14128	1.00042	1.14485
BARX2	0.00484386	0	0.0055571	0.00190412	0	0.00455285	0.0039004	0	0.00388175	0	0	0	0.00270154	0.00498635	0	0	0	0.00661314	0	0.00201983	0.00413365	0	0	0.0038609	0	0	0	0	0	0.00147038	0	0	0.00967472	0	0	0.00906508	0	0	0	0.00971621	0.00429267	0	0	0	0	0.00616507	0.00908711	0
TMEM45B	0	0	0.0083548	0.00721759	0.00772099	0	0	0	0.0089088	0	0.00359403	0	0.0082799	0.0115732	0	0	0	0.011674	0.00925861	0.00301638	0.00214715	0	0.0110948	0.0224022	0	0.00343388	0	0	0.00774038	0	0	0.0212738	0	0.00238612	0	0	0.00335376	0.00322703	0	0	0.00303165	0.0081886	0.0039083	0	0	0	0	0
NFRKB	0.0131257	0.0554192	0.104165	0.0712595	0.0909113	0.0816747	0.110025	0.0902188	0.112215	0.0853273	0.0826521	0.0677707	0.0668327	0.108124	0.130111	0.0628922	0	0.0986519	0.112384	0.0970757	0.0945097	0.112018	0.0689174	0.111361	0.082903	0.10822	0	0.095239	0.0791704	0.0593876	0.0581689	0.102751	0.0790524	0.105478	0.0136739	0.0831437	0.117134	0.119664	0	0.0680367	0.061446	0.0593676	0.0476891	0.0476435	0.108655	0.0600603	0.101445	0.0709695
PRDM10	0.102895	0.117026	0.170513	0.167696	0.105392	0.110111	0.16449	0.0992192	0.19429	0.122789	0.178252	0.117556	0.0853284	0.187858	0.164499	0.183741	0	0.147073	0.14051	0.146776	0.184818	0.13683	0.106626	0.116523	0.162095	0.131372	0	0.142802	0.184339	0.0989481	0.156088	0.199137	0.16392	0.139698	0.152638	0.123817	0.191414	0.0746718	0	0.140164	0.142194	0.0976813	0.116267	0.0823862	0.115322	0.0825827	0.115262	0.336257
APLP2	0.448574	0.539298	0.511407	0.687709	0.588335	0.532591	0.936806	0.706539	0.807001	0.517716	0.637814	0.447621	0.427794	0.780389	0.501769	0.714829	0	0.667906	0.794958	0.499726	0.687376	0.952998	0.370179	0.740603	0.619071	0.47858	0	0.468664	0.736968	0.561229	0.519031	0.787021	0.576866	0.660674	0.373695	0.571588	0.710585	0.659101	0	0.741389	0.61684	0.346277	0.533491	0.481917	0.681785	0.751926	0.521642	0.217863
ST14	0	0.0103791	0.00946609	0.0031769	0.00204145	0.00481066	0	0	0.00471611	0	0.00245192	0	0	0	0.00542129	0	0	0.00215806	0	0.00514454	0.00367606	0.00495129	0	0.0120972	0	0	0	0.00833354	0	0	0.00957526	0.00433956	0.0127589	0	0	0.00399725	0	0.00296454	0	0	0.00749826	0	0.00537161	0	0	0	0	0
ZBTB44	0.352214	0.332783	0.386329	0.36173	0.357232	0.436944	0.576242	0.425725	0.378921	0.308548	0.419382	0.272865	0.326029	0.303053	0.281702	0.376042	0	0.31303	0.408605	0.327151	0.385911	0.417606	0.282926	0.33219	0.457419	0.226613	0	0.343407	0.271343	0.359941	0.328631	0.338816	0.259881	0.385829	0.0488118	0.351979	0.406417	0.440818	0	0.371603	0.31652	0.22011	0.306883	0.290017	0.44545	0.404665	0.39719	0.424614
ADAMTS8	0.014082	0.0412361	0.0143391	0.0071527	0.0150443	0.00776467	0.0279983	0.0219841	0.0249245	0	0.0128813	0.0213979	0.0181168	0.0189989	0.0179229	0.0198874	0	0.0144471	0.0228772	0.0125713	0.00428305	0.02949	0.0104536	0.0117808	0.0238573	0.0120383	0	0.0352471	0.00769725	0.0105428	0.0148448	0.0233706	0.0134001	0.0190894	0	0.00949956	0.00747502	0.0319619	0	0	0.0153012	0	0	0.00409456	0	0.0110335	0.0306978	0
ADAMTS15	0	0	0.00628618	0.013816	0.0120595	0	0	0.00932319	0.0109419	0.00685216	0.025062	0.00271487	0.010938	0.0101702	0.00597378	0.00641134	0	0.01869	0.0154886	0.0134269	0	0.0347584	0	0.0176753	0	0	0	0	0.00771852	0.00508831	0	0.00503305	0.00331436	0.00704737	0	0.0132276	0.00607321	0.0162902	0	0.024093	0.0136511	0.0137351	0.00641174	0	0.0136648	0	0.0202585	0
SNX19	0.216298	0.222971	0.255045	0.210513	0.248211	0.265314	0.216307	0.210787	0.28578	0.320187	0.220524	0.231111	0.197144	0.26482	0.2116	0.266064	0	0.304915	0.295774	0.269802	0.319729	0.262629	0.107688	0.172543	0.223684	0.255247	0	0.238525	0.237704	0.249385	0.185121	0.223014	0.230983	0.207965	0.218061	0.26615	0.21785	0.218315	0	0.20179	0.273164	0.217538	0.17496	0.126836	0.249462	0.28501	0.180493	0.448958
NTM	1.7913	1.84	1.72679	1.8206	1.866	1.71007	1.79942	1.85699	1.88797	1.85066	1.7332	1.96825	1.99508	2.03822	1.87306	1.93214	0	1.93591	1.80354	2.01369	1.76917	2.01416	1.85224	1.94716	1.91015	1.81993	0	1.251	1.56747	1.75749	1.68759	1.72595	1.68873	1.8526	1.88717	1.90111	1.71162	1.54257	0	1.7622	1.61382	1.75967	1.73867	1.87838	1.63532	1.65264	2.23585	1.68045
OPCML	2.76395	2.4517	2.64002	2.31632	2.35225	2.42653	2.43656	2.51323	2.38919	2.47937	2.56579	2.50032	2.45213	2.43739	2.60676	2.34455	0	2.64482	2.43179	2.49888	2.43948	2.37662	2.52322	2.51565	2.48174	2.68761	0	2.54422	2.4759	2.64447	2.72676	2.39942	2.58979	2.55688	2.7853	2.45293	2.68639	2.56232	0	2.46043	2.33121	2.70547	2.50513	2.24705	2.6205	2.49167	2.52803	2.59571
SPATA19	0	0	0	0	0	0	0	0	0	0	0	0	0	0	0	0	0	0	0	0	0	0	0	0	0	0.00284046	0	0	0	0	0	0	0	0	0	0	0	0	0	0	0	0	0.00795505	0	0	0	0	0
IGSF9B	0.117187	0.111477	0.098988	0.0879175	0.0753382	0.0650711	0.205712	0.0763343	0.163339	0.124564	0.157641	0.0954561	0.133438	0.156606	0.206225	0.146884	0	0.191378	0.0853418	0.128106	0.0920411	0.190238	0.144754	0.151685	0.139386	0.128242	0	0.0366767	0.117022	0.0832085	0.160045	0.151926	0.164164	0.107421	0.150613	0.130629	0.190343	0.140712	0	0.144759	0.133413	0.0761684	0.16037	0.109323	0.0923777	0.354208	0.193846	0.574138
JAM3	0.305814	0.255586	0.351835	0.265795	0.300285	0.271485	0.613193	0.295108	0.318185	0.30962	0.36074	0.299139	0.271136	0.278614	0.339153	0.254754	0	0.302851	0.316448	0.317326	0.217324	0.341648	0.216	0.264001	0.355173	0.358306	0	0.288134	0.230673	0.263235	0.309758	0.371124	0.380519	0.368335	0.26175	0.306858	0.409801	0.346565	0	0.366231	0.293902	0.276589	0.265246	0.254467	0.264092	0.422274	0.380396	0.830595
NCAPD3	0.100701	0.186435	0.181585	0.148245	0.175094	0.139041	0.265318	0.183867	0.194242	0.148329	0.174514	0.113284	0.146816	0.262177	0.195525	0.171722	0	0.225869	0.194146	0.173566	0.212699	0.198368	0.125066	0.219538	0.152554	0.134745	0	0.0933418	0.182402	0.126427	0.195892	0.201008	0.144214	0.152455	0.0499807	0.157967	0.218895	0.192688	0	0.218235	0.183089	0.0993762	0.174923	0.0736627	0.132345	0.282324	0.206786	0.315551
VPS26B	0.158154	0.071007	0.148013	0.149223	0.125668	0.14925	0.206336	0.128701	0.18471	0.153602	0.190646	0.0900072	0.12043	0.179261	0.151765	0.163736	0	0.165683	0.204581	0.168276	0.216517	0.230168	0.214661	0.211157	0.138078	0.124963	0	0.163955	0.124312	0.107474	0.123985	0.162034	0.161774	0.209407	0.159833	0.218466	0.223633	0.179673	0	0.236442	0.202282	0.102997	0.0989325	0.121132	0.116731	0.182595	0.200325	0.234506
THYN1	0.0568929	0.0578578	0.0540733	0.0986703	0.0626854	0.0421504	0.0694967	0.0683546	0.102823	0.0468008	0.0708422	0.0508881	0.0298062	0.145891	0.124469	0.179292	0	0.084659	0.0744426	0.0627597	0.0823903	0.0618049	0.0168124	0.0760742	0.00941677	0.0500553	0	0	0.0856976	0.0508594	0.0604888	0.0877264	0.0355402	0.0363508	0.0418174	0.0463795	0.0778699	0.0586305	0	0.0345521	0.122897	0.034503	0.136089	0.00556199	0.0575513	0.0550194	0.0635788	0.0875418
ACAD8	0.0247203	0.0416639	0.0680793	0.0926423	0.0854338	0.091428	0.0934596	0.050721	0.100562	0.0494461	0.0411326	0.0260102	0.0417093	0.12494	0.0282262	0.071908	0	0.0690948	0.0870455	0.0515066	0.0521716	0.0921526	0.0740327	0.112656	0.102417	0.0714815	0	0.0242877	0.0727685	0.0659038	0.0667996	0.111959	0.0796464	0.0847899	0	0.0890277	0.0794488	0.0374745	0	0.0876898	0.0700173	0.0336598	0.0882147	0.0504909	0.0818695	0.0731659	0.109957	0.17202
GLB1L3	0.129734	0.0952904	0.108469	0.0942327	0.128018	0.108717	0.188392	0.166708	0.173023	0.12279	0.147448	0.162349	0.107705	0.2593	0.0595905	0.215593	0	0.191841	0.185172	0.117509	0.173393	0.180884	0.119118	0.196714	0.0738722	0.13915	0	0.108305	0.151358	0.147236	0.168369	0.139935	0.123932	0.0927288	0.0314232	0.0968996	0.171167	0.196045	0	0.175763	0.21934	0.112658	0.167033	0.0541563	0.102838	0.130271	0.0985622	0.0869549
GLB1L2	0.0228697	0.0244713	0.0280355	0.0143035	0.0312302	0.0143676	0.00319519	0	0.0139563	0.024499	0.0353868	0	0.00877299	0.0442962	0.0230445	0.0432457	0	0.0180414	0.0241178	0.0256125	0.024581	0.028088	0	0.054597	0.0128472	0.00318269	0	0	0.0229877	0.0214438	0.0179363	0.0213705	0.0215818	0.0138001	0	0.0149772	0.0118445	0.0203967	0	0.0102795	0.013642	0.0138852	0.0444633	0	0.00978435	0.0260075	0.0143742	0
B3GAT1	0.47325	0.461111	0.471734	0.443044	0.438606	0.361424	0.53988	0.447852	0.660017	0.589573	0.609095	0.481616	0.679838	0.565348	0.64707	0.585856	0	0.636032	0.611143	0.568774	0.56641	0.541678	0.590272	0.755149	0.51192	0.450043	0	0.277553	0.391127	0.384593	0.535862	0.604064	0.426251	0.508301	0.29115	0.49022	0.581589	0.722594	0	0.619511	0.586752	0.358565	0.525597	0.259595	0.396751	0.717813	0.768556	0.411448
TUBB8	0.0251518	0.0346862	0.0439924	0.030821	0.0306944	0.0263128	0.129331	0.0349473	0.0230189	0.0244538	0.0193975	0.00898533	0.040479	0.0179742	0.0284625	0.0324444	0	0.0449523	0.0440358	0.0289612	0.0206334	0.0204741	0.0167994	0.0196927	0.0451783	0.00662923	0	0.0479169	0.00667242	0.0537809	0.0444457	0.00853456	0.0205287	0.0315998	0.0313383	0.0331977	0.0328688	0.0574261	0	0.0238672	0.0587553	0.0261376	0.0162019	0.019581	0.0597871	0.0468541	0.0331883	0.234544
ZMYND11	0.773454	0.774009	0.759761	0.717868	0.620231	0.788457	0.839415	0.766416	0.684999	0.708555	0.886663	0.606451	0.6529	0.696083	0.473564	0.697792	0	0.583146	0.756268	0.613018	0.708544	0.812799	0.641325	0.709588	0.705864	0.639072	0	0.693609	0.7171	0.732686	0.721591	0.807619	0.732304	0.826763	0.572549	0.689384	0.782658	0.863281	0	0.736486	0.713647	0.601697	0.65528	0.6419	0.799511	0.691561	0.765396	0.460825
DIP2C	1.27116	1.35885	1.32878	1.24764	1.16261	1.16378	1.44402	1.50751	1.44128	1.44972	1.33889	1.26046	1.35673	1.58828	1.51326	1.48083	0	1.467	1.20441	1.41388	1.41693	1.60552	1.33025	1.63354	1.15054	1.1784	0	1.3824	1.26691	1.12483	1.23239	1.5086	1.5012	1.46232	0.982267	1.44041	1.59004	1.29151	0	1.36333	1.35542	1.3705	1.31199	1.13	1.1705	1.70512	1.57197	1.68507
PRR26	0	0	0.0119038	0.0226672	0.0189152	0.00962099	0.00924686	0	0.0179091	0.0099508	0.00346787	0	0	0.00562392	0.0026803	0.00307168	0	0.0111349	0.0101258	0.00804808	0.00419746	0.0227515	0	0.0201556	0.0167506	0.00823217	0	0	0.0270796	0.0165716	0	0.00486551	0.00675292	0.0258671	0	0.00220566	0.00146432	0.00572273	0	0	0.00717049	0	0	0	0	0.00897175	0.00874642	0
LARP4B	0.395963	0.398806	0.444568	0.410995	0.493634	0.449049	0.500776	0.506954	0.546708	0.471974	0.505168	0.371658	0.442643	0.626923	0.37684	0.580866	0	0.610758	0.510632	0.496743	0.5704	0.606763	0.419075	0.55716	0.430783	0.423904	0	0.236369	0.455448	0.420713	0.490927	0.637077	0.447766	0.534657	0.350412	0.493387	0.457177	0.389886	0	0.503624	0.599732	0.399443	0.605406	0.41712	0.56657	0.654217	0.558301	0.384415
GTPBP4	0.0704476	0.0810413	0.0761393	0.0655405	0.0619428	0.0670759	0.1096	0.117447	0.120255	0.0949701	0.118243	0.0584034	0.0746917	0.161129	0.0866105	0.0954283	0	0.0939068	0.142019	0.0745063	0.077252	0.144257	0.0648953	0.072992	0.080905	0.104075	0	0.0468858	0.0797688	0.0622444	0.107962	0.0940027	0.0487331	0.0387827	0.0074222	0.0819592	0.0543356	0.0815181	0	0.0837271	0.0874807	0.0756841	0.0802848	0.0386445	0.0640408	0.0751905	0.091801	0.188647
IDI2	0.00301939	0	0.00233535	0	0.00394137	0	0.00970712	0	0.0032638	0	0.00320143	0	0	0.0124101	0	0.011979	0	0.011001	0	0	0	0.00302483	0	0	0	0	0	0	0	0.00173585	0.00743469	0.00991919	0	0	0	0	0	0	0	0	0.004812	0	0.00828985	0.0117781	0	0	0	0
IDI1	0.0917575	0.124525	0.1321	0.176193	0.151931	0.1607	0.343197	0.219384	0.226718	0.125938	0.137043	0.0439442	0.164805	0.183461	0.19765	0.220821	0	0.210127	0.263314	0.189148	0.178383	0.230065	0.0930042	0.335522	0.184249	0.118387	0	0.205183	0.24778	0.108325	0.1644	0.22112	0.172345	0.191016	0.0450122	0.144672	0.165967	0.151566	0	0.0997154	0.19215	0.075471	0.232033	0.0827677	0.230795	0.320286	0.15872	0.0875418
WDR37	0.371795	0.357538	0.453868	0.390086	0.354487	0.33142	0.475271	0.530564	0.533312	0.429844	0.48374	0.385631	0.348144	0.617466	0.566298	0.461263	0	0.487211	0.444993	0.406253	0.475178	0.660833	0.326881	0.551475	0.32211	0.375802	0	0.321131	0.456509	0.330138	0.265392	0.766987	0.456919	0.502313	0.420371	0.474592	0.595236	0.365756	0	0.441888	0.467832	0.451225	0.508858	0.294242	0.328339	0.552394	0.600851	0.776164
ADARB2	4.14069	4.17057	4.1719	4.15723	4.00188	3.87978	3.63747	4.33184	4.26692	4.41745	4.24905	4.5328	4.52931	4.34063	4.51606	4.35498	0	4.36833	4.10512	4.28068	4.19691	4.34225	4.5457	4.27997	4.15894	4.24688	0	4.07212	3.92515	3.98608	4.21777	4.017	4.23743	4.18525	4.54109	4.29744	4.09995	4.244	0	4.24937	4.39794	4.28131	4.13689	4.04231	4.09687	4.47416	4.54394	3.80126
PFKP	0.0564546	0.0858315	0.156254	0.164904	0.0692848	0.109195	0.21391	0.230208	0.185088	0.158913	0.129118	0.0717958	0.0955911	0.14658	0.141538	0.227992	0	0.244933	0.162891	0.144683	0.214403	0.225068	0.0772176	0.210315	0.0936977	0.0823589	0	0.164691	0.102742	0.049443	0.175391	0.185351	0.185459	0.143284	0.096048	0.137878	0.292046	0.271385	0	0.13877	0.225363	0.170613	0.135031	0.148691	0.145589	0.37215	0.249874	0.423206
PITRM1	0.178848	0.125748	0.141905	0.122195	0.0770091	0.0891238	0.155904	0.205621	0.140427	0.112967	0.152491	0.113506	0.194847	0.156786	0.227739	0.152703	0	0.1565	0.15698	0.112576	0.174652	0.181416	0.112786	0.129366	0.128937	0.160961	0	0.0471932	0.0754304	0.111915	0.149851	0.192772	0.155011	0.121212	0.212184	0.168242	0.168509	0.211842	0	0.14678	0.107795	0.165409	0.16149	0.0755833	0.123726	0.154743	0.138089	0.114252
KLF6	0.049897	0.0727525	0.0932442	0.0868961	0.0842702	0.0888547	0.0748867	0.0703942	0.149105	0.0798494	0.0622801	0.0637251	0.113502	0.0919693	0.0699687	0.104813	0	0.0659245	0.121956	0.107675	0.163566	0.113618	0.0498055	0.128811	0.0862522	0.130557	0	0.147889	0.0812323	0.113702	0.0625069	0.108411	0.0852211	0.0885407	0.0516376	0.128377	0.101241	0.118146	0	0.0694962	0.106891	0.0226983	0.0926993	0.078873	0.0865121	0.142857	0.0733324	0.0709695
AKR1E2	0.0365472	0.0430277	0.095578	0.0464213	0.0446454	0.0541397	0.0580106	0.0614113	0.129817	0.0409452	0.0365544	0.0132042	0.0597345	0.122786	0.0769585	0.164303	0	0.0934617	0.0443688	0.0519357	0.0533918	0.186275	0.0889135	0.187686	0.0805525	0.00718167	0	0.0327698	0.0589028	0.0340957	0.0569117	0.131731	0.0612932	0.0845004	0	0.0636402	0.0790043	0.0636163	0	0.079631	0.0851337	0.0709214	0.0357886	0.0135048	0.0481168	0.130345	0.130207	0.0759945
AKR1C1	0.0189221	0.0100967	0.0180244	0.0123147	0.0430788	0.0180613	0.0252655	0.0158563	0.039152	0.0212388	0.0284354	0.0158083	0.00531919	0.0352857	0.024627	0.0490504	0	0.0281233	0.0143909	0.0333403	0.0348158	0.0115643	0.0290433	0.0244409	0.0469246	0.0101362	0	0.0539579	0.0450015	0.0267094	0.0234624	0.0265784	0.017553	0.0226778	0	0.0135878	0.0245463	0.0183555	0	0.0320884	0.0293738	0.0120156	0.0144502	0.0138572	0.0238747	0.00919727	0.0221054	0
AKR1C2	0.0223918	0.0120043	0.0284581	0.0255247	0.0353339	0.0237386	0.0133045	0.0177973	0.0265609	0.0481321	0.0102955	0.00476991	0.00672123	0.0146839	0.0343684	0.0264803	0	0.0115878	0.00943914	0.0163847	0.0173807	0.0282094	0	0.0246973	0.00895803	0.0231905	0	0.0427372	0.0594126	0.00944044	0.0327337	0.02998	0.0237037	0.0106559	0.0442479	0.0177173	0.0119418	0.00267975	0	0.0155976	0.013955	0.0104347	0.0404775	0.0146335	0.0269079	0.0123525	0.0177812	0
AKR1C3	0.0612249	0.0780436	0.0299062	0.0284697	0.0549628	0.00670866	0.0169727	0.00663249	0.0307254	0.0402096	0.0294314	0.0233169	0.0273903	0.0228457	0.0062324	0.0117672	0	0.0391787	0.0489264	0.0688827	0.0397595	0.0474266	0.0288316	0.0601332	0.0262626	0.0262495	0	0.0150658	0.0410625	0.0410833	0.00825841	0.0385026	0.0296308	0.016529	0	0.0120951	0.0387473	0.0532316	0	0.0599292	0.0543788	0.0465615	0.0587846	0.0308118	0.0254834	0.0679967	0.045077	0.0600475
UCN3	0	0	0	0	0	0	0	0	0	0	0	0	0	0	0	0	0	0	0	0	0	0	0	0	0	0	0	0	0	0	0	0	0.00545682	0	0	0	0	0	0	0	0	0	0	0	0	0	0	0
TUBAL3	0	0	0.00259291	0	0	0	0	0	0	0	0	0	0	0	0	0	0	0	0	0	0	0	0	0	0	0	0	0	0	0	0	0	0	0	0	0	0	0	0	0	0	0	0	0	0	0	0	0
NET1	0.0561275	0.0653547	0.0277902	0.0419144	0.0336554	0.0183185	0.0290726	0.0211668	0.0238143	0.0507069	0.0404536	0.0170023	0.0264907	0.0168602	0.0253389	0.0563841	0	0.0181983	0.0126985	0.032107	0.0428725	0.0442041	0.00821996	0.030682	0.022628	0.0206269	0	0.013059	0.0450389	0.0405274	0.0199365	0.0257341	0.0372923	0.039957	0.0410515	0.0314858	0.0350016	0	0	0.0156566	0.0293587	0.0168701	0.0473185	0.0285021	0.0199529	0.0844259	0.0507122	0
CALML3	0	0	0	0	0	0	0	0	0.00101799	0	0	0	0	0	0	0	0	0	0	0	0	0	0	0	0	0	0	0	0	0	0	0	0	0	0	0	0	0	0	0	0	0	0	0	0	0	0	0
ASB13	0	0.023615	0.0801298	0.0426928	0.0322123	0.0231182	0.0329343	0.0337343	0.0914645	0.0349068	0.0391364	0.0202771	0.0730475	0.100367	0.0722595	0.126929	0	0.0807124	0.0838905	0.0512402	0.053808	0.0471428	0.0178105	0.105986	0	0.0616794	0	0.0201617	0.0181658	0.040705	0.0627556	0.128098	0.0425797	0.0648792	0.0246788	0.0744488	0.052392	0.0541049	0	0.0445128	0.094692	0.0371076	0.0952357	0.0255901	0.0383901	0.10629	0.062434	0
GDI2	0.198381	0.174372	0.228108	0.268871	0.228447	0.169506	0.335005	0.243641	0.274256	0.217291	0.264138	0.173206	0.206974	0.376645	0.236838	0.240893	0	0.283115	0.285972	0.192288	0.21947	0.335167	0.176657	0.211398	0.276362	0.192532	0	0.11056	0.217239	0.18914	0.205761	0.262174	0.207515	0.330049	0.0575239	0.190098	0.202641	0.209862	0	0.186819	0.237436	0.15932	0.188406	0.149022	0.197942	0.239006	0.283601	0.241159
ANKRD16	0.139921	0.088387	0.218866	0.170338	0.170303	0.164174	0.19629	0.187164	0.299898	0.225556	0.208465	0.226911	0.224861	0.373377	0.32671	0.315633	0	0.238092	0.270444	0.158925	0.240203	0.305023	0.333955	0.334178	0.308624	0.196835	0	0.174246	0.223374	0.193615	0.218936	0.256003	0.22898	0.241217	0.25163	0.278524	0.247173	0.23061	0	0.259192	0.286152	0.190549	0.239715	0.115423	0.218543	0.295026	0.313748	0.202554
FBH1	0.10214	0.129835	0.154781	0.167722	0.118488	0.127929	0.144009	0.13753	0.230499	0.185159	0.136984	0.111805	0.204913	0.199112	0.321216	0.177627	0	0.246623	0.160482	0.190943	0.178075	0.280984	0.157392	0.268372	0.11012	0.190155	0	0.101765	0.0863473	0.175605	0.168277	0.207931	0.165005	0.235335	0.110398	0.191465	0.174316	0.232383	0	0.206253	0.209469	0.168178	0.141047	0.102781	0.193246	0.304931	0.243462	0.0600475
IL15RA	0.00865073	0	0.0105444	0.00733937	0.00512637	0	0	0.00835755	0.00717872	0.00551463	0.00507219	0	0.0183403	0.0218226	0.00446475	0.00404997	0	0.00611976	0.0046967	0	0.00451434	0.0282681	0	0.0122424	0.00653761	0.0156499	0	0	0.0040462	0.00144083	0.00426293	0.00414228	0.00246762	0.00830356	0	0.00347042	0.0100241	0	0	0.0114058	0.00705142	0.00422609	0.00526628	0.00210823	0.0134297	0.018814	0.0120701	0
IL2RA	0.0159053	0.0196684	0.00694259	0.0125079	0.00373162	0.0072452	0.00382513	0	0.00346099	0	0	0	0.000810853	0.0110344	0	0.00929496	0	0.00555811	0	0	0	0	0	0.0191249	0.0221411	0.0232652	0	0	0.0015186	0.0199784	0	0.00946131	0	0	0	0	0.00239847	0	0	0	0	0	0	0	0	0	0	0
RBM17	0.218028	0.209591	0.254641	0.205427	0.210642	0.230075	0.305694	0.238574	0.224988	0.195609	0.229747	0.145796	0.211708	0.226026	0.181735	0.142854	0	0.172022	0.26343	0.207072	0.226958	0.269882	0.159022	0.228583	0.164954	0.217589	0	0.182306	0.159318	0.251228	0.229894	0.243925	0.228667	0.245606	0.0549219	0.224327	0.22207	0.261291	0	0.269016	0.205976	0.0818032	0.288993	0.159609	0.148438	0.261729	0.176549	0.125799
PFKFB3	0.0370534	0.155164	0.104699	0.133487	0.0867576	0.0942784	0.103198	0.204919	0.16337	0.130442	0.0931337	0.063947	0.0969257	0.179376	0.204111	0.116055	0	0.108488	0.0858987	0.130623	0.0873068	0.153543	0.0581955	0.179644	0.0273212	0.106179	0	0.0693706	0.109901	0.075987	0.088368	0.166479	0.0789391	0.102128	0	0.130328	0.103417	0.122628	0	0.0776049	0.156992	0.0882915	0.0962669	0.0300238	0.071999	0.0914238	0.207535	0
PRKCQ	0.0227924	0.0420588	0.0346713	0.0400617	0.0295432	0.0164868	0.00364564	0.0632766	0.0222033	0.0243702	0.0320845	0.0104183	0.0369794	0.0124526	0.0506998	0.0114213	0	0.00984645	0.0508694	0.00547697	0.0311397	0.0344482	0.0066151	0.0140095	0.0506155	0.0211157	0	0.0247425	0.0305418	0.0331638	0.0272972	0.012619	0.00620538	0.0292221	0	0.0228391	0.0088872	0.00593632	0	0.0144148	0.00908902	0.0175395	0.0166139	0.00829879	0.0261735	0.0532186	0.0771805	0
SFMBT2	0.259003	0.329463	0.376092	0.359949	0.315512	0.330832	0.412701	0.479803	0.311346	0.324258	0.328576	0.324204	0.188149	0.422547	0.302225	0.250271	0	0.304039	0.381034	0.26751	0.33735	0.38727	0.40177	0.219956	0.399909	0.312079	0	0.207412	0.282709	0.195071	0.291274	0.342916	0.285974	0.373667	0.220148	0.402808	0.425141	0.293014	0	0.374528	0.333588	0.276228	0.288711	0.304929	0.497611	0.302097	0.397937	0.426504
ITIH5	0.0096405	0.00858123	0.011926	0.0221949	0.0161627	0.00803719	0.0208509	0	0.00579072	0.00617536	0.00281538	0.00300415	0.0018221	0.01098	0.0089726	0.00469423	0	0.0123287	0.00655783	0	0.0161717	0.0114657	0.0145659	0.00635472	0.00484451	0.00178714	0	0.0168306	0.00989066	0.00250011	0.00647842	0.0128223	0.0059128	0.010308	0	0.0217488	0.00416737	0	0	0.0223046	0.0147888	0.0164287	0.028351	0.0341621	0.00703351	0	0.00962721	0
ITIH2	0.00892334	0.0139264	0.00820694	0.0100921	0.0227435	0.00353243	0.0315157	0	0.0114418	0.00348461	0	0	0.00188291	0.00989925	0	0.00593755	0	0.00429652	0.0152136	0.00326944	0.00953152	0.00830588	0	0.0198355	0	0.016593	0	0	0.018877	0.00619691	0	0.0227354	0.00424347	0.00324305	0	0.0017575	0.00308019	0.00264545	0	0	0.0191177	0	0.0158271	0	0.0125582	0	0.00573163	0
KIN	0.113257	0.0849848	0.151711	0.135523	0.109587	0.125108	0.170543	0.140574	0.158237	0.127824	0.128496	0.129076	0.123651	0.226342	0.128147	0.187443	0	0.157787	0.135839	0.140116	0.110586	0.185615	0.120332	0.215998	0.0585276	0.0694333	0	0.177233	0.140388	0.112323	0.0856936	0.177296	0.139683	0.168551	0.0855308	0.127458	0.202653	0.176947	0	0.091684	0.160553	0.0898471	0.153057	0.156675	0.0900407	0.196604	0.178047	0.204594
ATP5F1C	0.226457	0.153736	0.183954	0.18328	0.163778	0.153721	0.148768	0.116022	0.187714	0.174028	0.158222	0.158219	0.138951	0.177046	0.182414	0.171421	0	0.168681	0.19396	0.142716	0.23545	0.20107	0.167249	0.242611	0.113588	0.197901	0	0.0809722	0.23706	0.14052	0.168512	0.274553	0.19128	0.233286	0.0955747	0.144072	0.189516	0.17033	0	0.140893	0.172705	0.122168	0.244233	0.100071	0.169149	0.179749	0.19983	0.108277
TAF3	0.41517	0.462569	0.403287	0.387756	0.33789	0.375994	0.501884	0.405709	0.414779	0.401416	0.436334	0.338392	0.401575	0.439649	0.503612	0.439659	0	0.374075	0.433501	0.427435	0.303501	0.477429	0.315149	0.374663	0.456768	0.359023	0	0.370083	0.305835	0.359189	0.279778	0.389079	0.433782	0.394156	0.479631	0.414473	0.40515	0.303836	0	0.417608	0.425855	0.3043	0.34658	0.430606	0.305305	0.284707	0.444337	0.832982
GATA3	0	0	0	0.0048309	0.00183845	0	0	0	0	0.0026448	0	0	0	0	0	0.0035875	0	0.00210806	0	0	0	0	0	0	0.0094271	0	0	0	0	0.00278146	0	0.00621151	0	0	0	0	0.00338032	0	0	0	0	0	0	0	0	0	0	0
CELF2	1.69003	1.60729	1.7355	1.61773	1.73704	1.75715	1.56069	1.60577	1.5464	1.73393	1.70813	1.43531	1.67997	1.4687	1.42435	1.43123	0	1.42325	1.63502	1.62547	1.31542	1.61638	1.84703	1.54283	1.78187	1.6715	0	1.71338	1.73911	1.78177	1.6152	1.56938	1.72227	1.83184	1.91494	1.59465	1.56613	1.78684	0	1.55666	1.4714	1.85894	1.42852	1.84423	1.97836	1.65654	1.61454	1.51726
USP6NL	0.0607593	0.102707	0.0909677	0.11892	0.0856596	0.0974752	0.0627063	0.0769576	0.112948	0.108747	0.134103	0.0759098	0.0787986	0.10134	0.075826	0.097098	0	0.115137	0.0962517	0.11417	0.0949327	0.103043	0.00446631	0.170629	0.059174	0.093078	0	0.04207	0.0620574	0.0584316	0.0570504	0.0403723	0.0573429	0.122388	0	0.0944976	0.0823069	0.0734833	0	0.100889	0.103367	0.0472004	0.077603	0.0842495	0.101553	0.0701751	0.128208	0.0666623
ECHDC3	0	0	0.00748007	0.0060141	0.00346424	0	0.00666532	0.0176466	0.00506895	0.00806507	0.00213623	0.00984732	0.00074654	0	0.0108832	0	0	0.00298417	0.00877812	0.00357201	0.00365824	0.00578441	0.0106111	0.0160685	0	0	0	0.0186036	0.00874276	0.0130875	0	0.00828527	0.00841756	0.00698894	0	0	0.0055763	0	0	0	0.0198181	0.00698643	0.00799918	0	0	0	0.00572881	0
PROSER2	0.00440521	0.00263616	0.00677523	0.0256711	0.0150406	0.0156737	0.00955572	0	0.00935459	0.00348461	0.00808551	0	0.0055756	0	0.00252065	0.0243794	0	0.00543218	0.00949099	0.0126524	0.0140164	0	0.00441257	0.0205582	0	0	0	0	0.0239176	0.0208674	0	0.00979922	0.0105123	0.0227799	0	0.00344242	0.0135342	0.00460192	0	0.00564693	0.0151521	0.00200694	0.00739865	0	0.00612643	0.0447581	0.0242071	0
UPF2	0.230056	0.340077	0.287498	0.454761	0.3824	0.40975	0.337391	0.261072	0.319498	0.250544	0.308064	0.237206	0.244145	0.309146	0.318816	0.292382	0	0.277153	0.33711	0.299641	0.316118	0.335043	0.271028	0.32251	0.277553	0.304757	0	0.252523	0.338333	0.343544	0.330144	0.257689	0.317502	0.322857	0.231105	0.332277	0.315973	0.326619	0	0.266868	0.333206	0.23928	0.316791	0.179012	0.302974	0.257949	0.367652	0.526848
DHTKD1	0.132043	0.122513	0.151353	0.163159	0.155328	0.160777	0.0816925	0.204462	0.174987	0.155342	0.169144	0.09569	0.18008	0.221794	0.344919	0.181399	0	0.225133	0.111982	0.200765	0.141728	0.211875	0.204203	0.18773	0.192124	0.142814	0	0.0792993	0.135105	0.152978	0.2091	0.220634	0.18985	0.148211	0.0532734	0.167546	0.155082	0.167367	0	0.172365	0.158596	0.125423	0.163275	0.0926588	0.191768	0.16183	0.218755	0.176219
SEC61A2	0.232071	0.288043	0.306243	0.410019	0.387399	0.332323	0.278111	0.346422	0.40609	0.32768	0.319971	0.300323	0.238	0.427222	0.310356	0.381235	0	0.354186	0.371646	0.288862	0.37498	0.50635	0.23589	0.403511	0.292005	0.25507	0	0.315132	0.486854	0.344108	0.258967	0.481086	0.243559	0.380486	0.103904	0.283425	0.261489	0.241194	0	0.330443	0.311811	0.137637	0.361379	0.0571813	0.22892	0.412343	0.256346	0.525509
NUDT5	0.134675	0.181114	0.248851	0.259125	0.21936	0.179994	0.267614	0.291151	0.322847	0.275662	0.240445	0.169139	0.216189	0.334954	0.215262	0.342509	0	0.327572	0.280075	0.29866	0.309354	0.320947	0.258118	0.349377	0.226717	0.135944	0	0.207134	0.196872	0.186868	0.23456	0.258771	0.169762	0.278573	0.109361	0.306209	0.266539	0.268636	0	0.202347	0.241346	0.105097	0.237664	0.138723	0.172553	0.340117	0.276891	0.0600475
CDC123	0.196229	0.155945	0.212727	0.203945	0.214102	0.201955	0.243124	0.209845	0.319429	0.226	0.19096	0.221501	0.157994	0.415193	0.268126	0.245256	0	0.276871	0.260406	0.25325	0.32326	0.389575	0.186176	0.328708	0.142733	0.178745	0	0.274547	0.21668	0.233959	0.102659	0.388913	0.215408	0.247424	0.242688	0.249661	0.230385	0.144483	0	0.227061	0.312507	0.0963239	0.306099	0.115891	0.135219	0.353078	0.293643	0.276044
CAMK1D	0.852038	0.966137	1.10058	0.975848	1.02553	0.785907	0.929337	1.11663	1.1317	1.02753	0.966646	1.01938	0.979482	1.22876	1.08296	1.09469	0	1.22918	0.927891	0.982594	1.11931	1.11203	1.1116	1.10326	0.971639	1.04785	0	0.745435	0.868822	0.835055	1.03582	1.13959	1.09336	1.02177	0.666146	1.05883	0.863248	0.771426	0	0.906345	1.25061	0.880509	1.01946	0.923992	1.0263	1.33104	1.09636	0.484396
CCDC3	0.39834	0.461214	0.601876	0.387943	0.440616	0.431808	0.493267	0.53941	0.508561	0.550562	0.557713	0.555666	0.562001	0.56645	0.551135	0.479298	0	0.520185	0.536744	0.487826	0.513195	0.499652	0.471958	0.562347	0.472175	0.379805	0	0.558911	0.367116	0.514909	0.682969	0.511654	0.463836	0.60754	0.569443	0.592036	0.634472	0.509062	0	0.468987	0.646993	0.472392	0.500792	0.481049	0.461406	0.524277	0.74946	0.297652
OPTN	0.101641	0.262531	0.267162	0.289336	0.255782	0.284236	0.310745	0.326032	0.385946	0.256649	0.305607	0.307081	0.31209	0.330168	0.257701	0.288122	0	0.2976	0.359658	0.250787	0.32635	0.435748	0.208998	0.363906	0.320383	0.246245	0	0.18025	0.371798	0.263978	0.279217	0.399254	0.274504	0.361518	0.177183	0.298445	0.349801	0.376633	0	0.345832	0.405255	0.300297	0.377624	0.209198	0.159018	0.408545	0.314272	0.161761
MCM10	0.00295916	0	0.00391756	0.00977057	0.0012852	0	0.0149831	0	0.00351428	0.00167021	0.0123033	0	0.00516518	0.0140532	0	0.0115193	0	0.00523571	0	0	0.0147099	0.0117412	0.0219019	0.00858728	0	0.00302246	0	0	0.0107963	0.00447561	0.00821437	0.011062	0	0.00616124	0	0.00410763	0	0.00763695	0	0.00561732	0.0110875	0	0.00372284	0.0155366	0.00661758	0	0.0030005	0.0960252
UCMA	0	0	0.0017965	0	0	0.00419665	0	0	0	0	0	0	0	0	0	0	0	0	0	0	0	0	0	0	0	0	0	0	0	0	0	0	0	0	0	0	0	0	0	0	0	0	0	0	0	0	0	0
PHYH	0.0394181	0.016562	0.0133161	0.0273007	0.0367474	0.00578999	0.0246997	0.0350823	0.0449407	0.0149855	0.0461827	0.0161267	0.0208956	0.056946	0.0544641	0.0401176	0	0.0349246	0.0252204	0.0447367	0.00768112	0.0274653	0.00735814	0.0707116	0.0228002	0.0344749	0	0.00837276	0.0214148	0.0210305	0.0193514	0.0459903	0.0178498	0.0291679	0	0.0291334	0.0133086	0.00330867	0	0.040678	0.0367563	0.0103583	0.0196632	0.0423206	0.0109169	0.0394732	0.0312844	0
SEPHS1	0.082231	0.0675786	0.0849313	0.0667994	0.0718586	0.0752017	0.0859403	0.0237349	0.0851772	0.0422704	0.0657431	0.036174	0.0784932	0.0965086	0.0926226	0.0719862	0	0.054976	0.112056	0.0569731	0.0842137	0.108664	0.0830189	0.119725	0.0809457	0.0272587	0	0.020219	0.0558077	0.0641021	0.0591444	0.0907036	0.0669803	0.0450195	0.0351379	0.0703789	0.0681435	0.0758928	0	0.018364	0.108787	0.0375263	0.0605921	0.0622639	0.0477571	0.0848964	0.0700511	0.190369
BEND7	0.0774874	0.0514033	0.0534643	0.0548613	0.0425174	0.0436677	0.0345954	0.0721499	0.0959021	0.0299225	0.038872	0.0436392	0.0808077	0.0807747	0.0433245	0.0509173	0	0.0715043	0.0786963	0.0534926	0.0373908	0.0729429	0.0243513	0.0761738	0.0697933	0.0321358	0	0.0615206	0.0251595	0.0222634	0.0670299	0.0414938	0.0423439	0.0213796	0.0615817	0.0568419	0.0607743	0.109247	0	0.058991	0.0683975	0.0224083	0.0502885	0.0305252	0.0951186	0.0940239	0.106101	0.128012
PRPF18	0.0291603	0.0217611	0.0750839	0.0653948	0.0472723	0.0516159	0.0441075	0.0528868	0.0669054	0.0640534	0.0625642	0.0251974	0.0513011	0.0848888	0.0727396	0.0752916	0	0.0642836	0.0599365	0.0414105	0.0888493	0.101651	0.0397099	0.102724	0.0159079	0.0782797	0	0.0194591	0.0496777	0.0505094	0.0195399	0.0470209	0.0632051	0.0794078	0.108405	0.0514494	0.0828979	0.0690558	0	0.0475747	0.0599169	0.0313761	0.0720152	0.0686616	0.0566941	0.0987692	0.0654439	0.203116
AL157392.5	0.0980694	0.107471	0.116537	0.116517	0.113408	0.120056	0.125319	0.0375709	0.096209	0.112042	0.106699	0.103474	0.0666877	0.0893751	0.0710815	0.087528	0	0.0456703	0.140046	0.0626837	0.125296	0.114242	0.132319	0.118765	0.0889901	0.063408	0	0.0497723	0.0889268	0.111507	0.114501	0.121939	0.0795899	0.115542	0.0443887	0.0851489	0.129982	0.058976	0	0.0705896	0.0884211	0.105735	0.106661	0.0592985	0.168204	0.174956	0.0848053	0.251337
FRMD4A	2.97563	2.99363	3.11192	2.97473	2.99647	2.80097	2.96545	2.98418	3.06988	3.17639	3.00496	3.14252	3.05277	3.03132	3.11616	3.11639	0	3.11494	2.97022	3.14587	3.09202	2.8269	3.14929	3.05353	2.93408	3.00123	0	3.05518	2.85372	3.12343	3.20628	2.82849	3.12608	3.07971	3.14699	3.13933	3.18738	2.98167	0	2.93015	3.02576	3.0413	3.03674	3.05948	3.06706	3.08686	3.28838	2.87032
FAM107B	0.0589688	0.114291	0.0985396	0.107757	0.111609	0.092903	0.0725147	0.117325	0.119098	0.142552	0.0892529	0.0363395	0.0915081	0.0951509	0.0930154	0.0864028	0	0.100399	0.107318	0.120405	0.10924	0.124089	0.0856697	0.116117	0.0719487	0.0924672	0	0.13701	0.0955529	0.126647	0.11762	0.114879	0.0753508	0.121814	0.0851702	0.0947288	0.100038	0.111577	0	0.0911967	0.0994809	0.0426438	0.0743125	0.00943362	0.138376	0.0627396	0.124076	0
CDNF	0.00956598	0	0.00483548	0.00753119	0.00449857	0	0.00236961	0.00513724	0.0111201	0.00442217	0.00797539	0.012513	0.00546916	0.0219785	0.00668918	0.0111624	0	0.0165576	0.0114208	0.01236	0.00400473	0	0	0.0400108	0	0	0	0	0	0.00310493	0.00834995	0.0101984	0.00394859	0.00997383	0	0.00677598	0.0138225	0.00451586	0	0.0154363	0.0100961	0	0.00410373	0	0.00831696	0.00768813	0.0164007	0
HSPA14	0.108788	0.1056	0.0649397	0.0878273	0.0696366	0.061978	0.0737463	0.0737799	0.0896496	0.0713852	0.0827272	0.0320833	0.057031	0.101386	0.0701914	0.0819027	0	0.107042	0.07698	0.0657456	0.0834412	0.169582	0.0599097	0.116382	0.0665201	0.0597837	0	0.0797002	0.0795403	0.0515017	0.0569886	0.152163	0.0540797	0.0875775	0.137121	0.0729679	0.0859789	0.0447656	0	0.0742404	0.0837004	0.0230096	0.108212	0.0168474	0.0585835	0.0930246	0.0885548	0.12032
SUV39H2	0.0401185	0.0271335	0.0553336	0.0588992	0.0564381	0.0415648	0.128075	0.04121	0.0638854	0.0518362	0.0400045	0.0120985	0.0254953	0.0814947	0.0512449	0.0279402	0	0.0439169	0.0742844	0.0465707	0.0462385	0.0727502	0.0284166	0.0560758	0.0473859	0.0450332	0	0.0254138	0.0515406	0.0748142	0.00417805	0.0858327	0.0367277	0.0673463	0.0815312	0.0344382	0.0335561	0.0665738	0	0.0730287	0.0854124	0.0305618	0.0996572	0.0480994	0.0266067	0.0521934	0.0416226	0.0410572
DCLRE1C	0.0923837	0.0652118	0.108732	0.199568	0.114002	0.0960645	0.100109	0.08506	0.186858	0.0928253	0.0983811	0.0844762	0.0782296	0.0907493	0.0814124	0.154335	0	0.142887	0.141553	0.109408	0.11838	0.223658	0.0325146	0.204295	0.0534067	0.0781283	0	0.0489628	0.200924	0.117337	0.0619901	0.163541	0.102574	0.206803	0.0478439	0.131012	0.102473	0.0843569	0	0.142556	0.145626	0.0666193	0.105075	0.126909	0.0379677	0.213775	0.108172	0.0410572
MEIG1	0	0.02206	0.0116448	0.0112806	0.0101878	0.00890149	0.0559888	0	0.0121184	0.00239794	0.0149216	0.00205304	0.0185787	0.0286641	0.00732281	0.0086813	0	0.00582949	0.0178967	0	0.00430599	0.00514486	0.00648914	0.0129447	0.00613319	0.0204433	0	0	0.00436936	0.0125269	0.0151021	0.0116677	0.0115374	0.0269805	0	0.00671723	0.0197441	0.00923357	0	0.00772459	0.0055794	0	0	0.0155366	0.00555627	0	0.0176837	0.0666623
OLAH	0	0	0	0.00611573	0.00186741	0	0	0	0.00346256	0	0	0.0163011	0	0	0	0.00513067	0	0	0.00250224	0.00425523	0	0.00197584	0	0.00387565	0	0	0	0	0	0	0	0.00411096	0.00230304	0	0	0	0	0	0	0	0	0	0.0084924	0	0	0	0	0
ACBD7	0	0	0.0126894	0.0159028	0.00442935	0.00299172	0	0	0.00379144	0.00261451	0.00346787	0	0	0.00330247	0	0	0	0	0	0.00751858	0	0	0	0.00819963	0	0	0	0	0.010033	0	0	0.00961971	0.00705682	0.00106285	0	0	0.00622793	0	0	0.00809158	0	0	0	0.00697615	0	0.0062119	0	0
RPP38	0.0991263	0.0978339	0.14411	0.197633	0.12477	0.103875	0.0786718	0.102741	0.154918	0.122737	0.0982544	0.0519183	0.069775	0.25962	0.132473	0.157641	0	0.193054	0.148565	0.159168	0.118849	0.152674	0.0920712	0.265562	0.0661086	0.0889139	0	0.0500788	0.202116	0.125234	0.0531633	0.162044	0.102075	0.17721	0.0320053	0.0977738	0.120862	0.0845658	0	0.0862413	0.144363	0.0239598	0.183693	0.034683	0.124117	0.209626	0.129575	0
NMT2	0.198706	0.25902	0.333812	0.308261	0.216663	0.195871	0.473207	0.329808	0.305474	0.295981	0.169228	0.291082	0.198437	0.381239	0.223515	0.259896	0	0.263992	0.255777	0.258563	0.301075	0.359188	0.154676	0.247527	0.154649	0.362783	0	0.224743	0.286355	0.332933	0.408275	0.306472	0.291594	0.316168	0.0987366	0.213308	0.323506	0.361287	0	0.275355	0.330745	0.215648	0.480665	0.197624	0.4637	0.452239	0.206874	0.438046
FAM171A1	0.431351	0.568005	0.5796	0.505762	0.559214	0.450583	0.519358	0.456783	0.616165	0.516455	0.499789	0.5771	0.480308	0.634218	0.532584	0.587541	0	0.59433	0.450287	0.560389	0.642426	0.747152	0.547685	0.63039	0.423119	0.554553	0	0.451194	0.521484	0.41221	0.598628	0.67919	0.515822	0.608355	0.514129	0.568495	0.576799	0.571987	0	0.569517	0.573079	0.579196	0.612553	0.571855	0.562088	0.784687	0.678478	0.615027
ITGA8	0.239082	0.251844	0.264564	0.202875	0.249371	0.149343	0.190598	0.291004	0.207867	0.154908	0.319746	0.279853	0.176991	0.19788	0.143607	0.137278	0	0.217989	0.261839	0.347549	0.217756	0.413437	0.146257	0.378499	0.0672105	0.261985	0	0.0766783	0.327638	0.332842	0.164475	0.182229	0.180723	0.247764	0.0442154	0.169795	0.237897	0.260637	0	0.209385	0.19507	0.25961	0.222051	0.0839547	0.175961	0.193918	0.159177	0
MINDY3	0.362738	0.366537	0.351201	0.349985	0.415296	0.495778	0.335996	0.349888	0.422628	0.393536	0.37592	0.298991	0.272614	0.5159	0.307923	0.407412	0	0.391097	0.414549	0.422331	0.442893	0.529697	0.343934	0.421665	0.359388	0.383985	0	0.305314	0.451763	0.37373	0.283947	0.449626	0.303117	0.381716	0.226847	0.326641	0.282806	0.420135	0	0.35331	0.351635	0.330102	0.375631	0.377192	0.418121	0.338692	0.331553	0.292794
PTER	0	0.0035082	0	0.0108902	0.00666954	0.00350731	0.00809847	0	0.00113886	0	0.00327581	0	0	0	0	0	0	0.0059738	0.0020703	0	0	0.00362152	0	0.00414072	0.00826791	0.00703457	0	0.0211855	0.00286935	0	0	0.0112685	0	0.00932427	0	0	0	0	0	0	0.00102381	0	0.00865844	0	0	0	0.00285901	0
C1QL3	0	0.00698656	0.00341021	0.00154104	0.00425212	0	0	0.0355892	0.0081889	0.00167021	0.00643402	0	0	0	0	0.00939473	0	0	0.01103	0.00365199	0.00415537	0.00503108	0	0.00625614	0	0.00484209	0	0	0.0127772	0.00786453	0.00742863	0.00646949	0.00773614	0.00484882	0	0	0.00504374	0	0	0.00587944	0.0142711	0.00424528	0	0	0.00795748	0	0	0
RSU1	0.246993	0.213716	0.332335	0.274351	0.256005	0.253642	0.168611	0.2992	0.340738	0.287013	0.320285	0.235561	0.293335	0.28796	0.317955	0.341015	0	0.231821	0.304999	0.315192	0.241152	0.327828	0.234119	0.38266	0.25472	0.278852	0	0.116369	0.231921	0.29032	0.302695	0.216099	0.323451	0.33311	0.255903	0.272987	0.229232	0.283375	0	0.302996	0.311045	0.275659	0.246307	0.149863	0.228793	0.279415	0.390973	0.171933
CUBN	0.199917	0.109228	0.132507	0.13033	0.130123	0.128344	0.0957601	0.13295	0.122502	0.104745	0.237446	0.260024	0.083156	0.176222	0.127093	0.105955	0	0.171183	0.120725	0.169892	0.168936	0.218729	0.142603	0.119536	0.120282	0.140491	0	0.0872219	0.13865	0.177421	0.183918	0.213651	0.158982	0.136519	0.0648699	0.112841	0.125094	0.117887	0	0.229106	0.135864	0.196315	0.214522	0.0952979	0.154342	0.165482	0.115042	0.308966
TRDMT1	0.171658	0.161505	0.165029	0.153718	0.185284	0.102364	0.198442	0.205067	0.295062	0.218706	0.212682	0.213573	0.201451	0.30078	0.147279	0.170329	0	0.239743	0.162939	0.181992	0.236451	0.228539	0.0823223	0.242042	0.21443	0.180982	0	0.0792951	0.154714	0.146463	0.119446	0.246131	0.139917	0.240474	0.14277	0.151063	0.149674	0.203633	0	0.153732	0.205644	0.185347	0.221569	0.108337	0.134079	0.110501	0.193263	0.108277
VIM	0.0159046	0	0.00639416	0.00407548	0.00651497	0.00621221	0.0232217	0.0233376	0.0229505	0.00617816	0.0137486	0.00945168	0.00921505	0	0	0.00378506	0	0.00864722	0	0.00542624	0.00480554	0.00924376	0	0.0150056	0	0.0409044	0	0	0.00166054	0.0123788	0.0111504	0.00486551	0.0252629	0.017878	0	0	0.00372333	0.0255045	0	0	0.002639	0.00856954	0.0305153	0.021558	0	0.00853342	0.00792472	0
ST8SIA6	0.198541	0.199122	0.149993	0.159558	0.138101	0.0895551	0.291277	0.201606	0.231667	0.230015	0.188777	0.087546	0.0938076	0.15403	0.214661	0.12917	0	0.270422	0.111506	0.212296	0.27211	0.401524	0.203484	0.166483	0.129661	0.121304	0	0.0956141	0.208666	0.113713	0.244441	0.222703	0.173381	0.190793	0.221648	0.0926813	0.0885743	0.179174	0	0.326925	0.135774	0.235646	0.255627	0.231578	0.246147	0.0649538	0.130442	0.630742
HACD1	0.0617716	0.0432148	0.0816674	0.106774	0.0907139	0.0337834	0.0332894	0.0976015	0.121757	0.0634978	0.076056	0.0362292	0.0545849	0.171353	0.123359	0.0976692	0	0.127499	0.087161	0.132431	0.113775	0.125217	0.0597178	0.166954	0.090848	0.0563449	0	0	0.0676068	0.0488179	0.0834692	0.0728325	0.0498357	0.100669	0.023284	0.0555949	0.0751974	0.106986	0	0.117848	0.0924917	0.0784289	0.0884888	0.0118428	0.0431195	0.0545715	0.0938095	0.0600475
STAM	0.179483	0.0945625	0.268904	0.206763	0.257662	0.186582	0.216047	0.257509	0.215933	0.21507	0.287158	0.219831	0.151224	0.176383	0.234897	0.176469	0	0.24631	0.272465	0.14132	0.186077	0.321838	0.154509	0.253575	0.261669	0.195271	0	0.175143	0.300466	0.187127	0.182574	0.222159	0.195779	0.232634	0.0486797	0.172614	0.219658	0.242303	0	0.210072	0.208656	0.19225	0.245932	0.133608	0.290876	0.312759	0.237367	0.412164
TMEM236	0.00509924	0	0.00322202	0.00470214	0.00433958	0.0174164	0	0	0.00578477	0	0.00396339	0	0.00481049	0.0117964	0.00488442	0	0	0.00681261	0.00468954	0	0.00283316	0	0	0.011538	0	0.00720267	0	0	0.0114203	0.00954456	0.00519174	0.00859452	0.0183801	0	0	0.00512548	0	0.00524491	0	0.00304521	0	0.00733302	0	0	0.00369965	0.00846877	0.00410671	0
MRC1	0.0158415	0.0268557	0.0224549	0.0240919	0.0224349	0.00914691	0.0128119	0	0.0131451	0.00527421	0.00974584	0	0.00606361	0.0316369	0.00721098	0.0135714	0	0.0168413	0.00210235	0.011816	0.0128332	0	0.0106111	0	0	0.00595434	0	0	0.01659	0.0105102	0	0.0256802	0.0114323	0.00826725	0	0.0221522	0.00915021	0.0226969	0	0.00783704	0.018518	0	0.00922283	0	0.0137759	0.00892959	0.0183492	0
SLC39A12	0.0251866	0.011158	0.0212973	0.0183683	0.0199971	0.0302998	0.0172995	0	0.0217031	0.00653028	0.0422225	0.0158167	0.0093556	0.0188162	0.00514175	0.00604604	0	0.00438078	0.01021	0.00924714	0.00671585	0.00960528	0	0.00389504	0.0230337	0.0215083	0	0.0594027	0.0418225	0.00768959	0	0.0255709	0.0430376	0.0349451	0.0211249	0.00654416	0	0	0	0.0131704	0.00295295	0.00465668	0.0151073	0	0	0.00754618	0.0163447	0
CACNB2	1.78601	1.84559	1.95629	1.8862	1.97572	1.8428	1.90257	1.81687	1.94259	2.10715	1.88143	1.67528	1.77485	2.02466	1.91889	1.90332	0	1.96179	1.85709	1.87673	1.7952	1.8598	1.9354	2.10202	1.86826	1.71151	0	1.60865	1.92032	1.91786	1.73444	1.8885	1.9252	2.05639	1.66051	1.90997	2.01992	1.89988	0	1.97389	1.92177	1.87328	1.91387	1.95449	1.95038	1.88947	2.01268	1.43234
NSUN6	0.411633	0.416249	0.484116	0.543061	0.531299	0.441283	0.444267	0.407395	0.434349	0.427223	0.395162	0.462994	0.395846	0.449298	0.380578	0.366628	0	0.343485	0.391967	0.45285	0.507104	0.497769	0.390357	0.489081	0.490561	0.306867	0	0.528949	0.633493	0.500697	0.40186	0.47226	0.449866	0.537128	0.453035	0.472293	0.388317	0.399198	0	0.36174	0.428609	0.444822	0.434015	0.418329	0.477987	0.480214	0.47091	0.242989
ARL5B	0.0829873	0.0427048	0.113024	0.0692512	0.0826942	0.122557	0.134626	0.0792325	0.104391	0.0739009	0.0990768	0.0752534	0.0655468	0.114917	0.0545693	0.0596084	0	0.0431932	0.118442	0.0792325	0.0806577	0.135343	0.0582938	0.103427	0.14123	0.101176	0	0.0930518	0.0888271	0.0555778	0.0923137	0.0890653	0.0864225	0.0779372	0.0547719	0.0737271	0.0975941	0.0966771	0	0.0927995	0.0496922	0.0476213	0.0514479	0.0693569	0.0920826	0.0891341	0.049315	0.139871
MALRD1	0.0215138	0.0854027	0.0887946	0.0821021	0.0799065	0.0858643	0.0492161	0.113399	0.0410453	0.119779	0.0508934	0.0432634	0.0178767	0.0901488	0.0381271	0.0938242	0	0.0474537	0.0462211	0.0466631	0.0496838	0.0387397	0.0503698	0.105781	0.0299427	0.0560625	0	0.0435302	0.119451	0.113095	0.030265	0.0598563	0.0265069	0.0528975	0.0574631	0.0218224	0.0719955	0.024629	0	0.0403991	0.0506358	0.0279069	0.0519278	0.0477789	0.0539804	0.0521784	0.135467	0.165259
PLXDC2	0.258405	0.303629	0.398931	0.320281	0.458581	0.430136	0.28589	0.556314	0.331641	0.360095	0.529769	0.282959	0.283386	0.394405	0.364296	0.27332	0	0.278516	0.268074	0.330868	0.326352	0.340201	0.303931	0.260048	0.422242	0.283417	0	0.376389	0.345646	0.350838	0.355366	0.308285	0.462595	0.264408	0.237483	0.261791	0.433641	0.220683	0	0.385345	0.371233	0.339912	0.216445	0.301463	0.369902	0.288688	0.547528	0.354913
NEBL	1.78311	1.77853	1.86802	1.72048	1.86908	1.8012	1.66513	1.81704	1.76891	1.79235	1.87277	1.76343	1.56974	1.79734	1.67688	1.61381	0	1.76389	1.77043	1.7309	1.8124	1.8153	1.72231	1.87723	1.79958	1.64399	0	1.51551	2.03245	1.72376	1.60931	1.85414	1.80066	1.86635	1.87567	1.93702	1.98104	1.68779	0	1.83584	1.8607	1.74137	1.77771	1.60256	1.80504	1.82447	1.91367	1.71106
SKIDA1	0.0198991	0.00382664	0.0205353	0.0231584	0.019047	0.0177636	0.0135274	0.0157602	0.0368002	0.0186211	0.019263	0.00908476	0.00258732	0.0321004	0.02837	0.0126246	0	0.0377338	0.018382	0.0118254	0.0305455	0.0392067	0.0322917	0.0261796	0.0197325	0.00484209	0	0	0.0163788	0.0117548	0.00821437	0.0383346	0.0268012	0.0295493	0	0.0289516	0.0125478	0.0163777	0	0.012335	0.0139455	0.00850198	0.0171171	0.0209182	0.024343	0.0437669	0.0251104	0
MLLT10	0.796245	0.703939	0.947466	0.972742	1.035	0.915902	0.954584	1.05295	0.949855	0.904066	0.926604	0.846192	0.815337	0.980257	0.877155	1.04428	0	1.0139	0.885984	0.948916	1.0628	1.11694	0.636225	0.999118	0.821997	0.850135	0	0.702511	1.14543	0.867608	0.734398	1.03409	1.03384	0.96993	0.561631	0.981113	1.00964	0.847869	0	0.853946	0.893609	0.74011	1.03343	0.711315	0.957549	1.0572	1.06597	1.10966
DNAJC1	0.493692	0.625318	0.68989	0.610716	0.633649	0.625335	0.701515	0.658302	0.628377	0.712844	0.700929	0.574809	0.524537	0.574067	0.629488	0.603564	0	0.575789	0.57424	0.585148	0.539299	0.71865	0.486516	0.646862	0.674768	0.495396	0	0.504924	0.616623	0.522231	0.581596	0.589344	0.592851	0.675562	0.452534	0.604158	0.572074	0.448142	0	0.65545	0.638463	0.495436	0.512765	0.546952	0.401504	0.615739	0.67189	0.396478
COMMD3-BMI1	0	0	0	0	0	0	0	0	0.00173374	0	0	0	0	0	0	0	0	0	0.0021262	0	0	0	0	0.00494403	0	0	0	0	0	0	0	0	0	0	0	0	0	0	0	0	0	0	0	0	0	0	0	0
BMI1	0.0478429	0.0157141	0.049008	0.0797707	0.0735254	0.0597202	0.171936	0.0282055	0.0791985	0.0488794	0.0830656	0.0644381	0.0394856	0.0483926	0.035183	0.0301853	0	0.0376083	0.105202	0.0631692	0.0428733	0.067587	0.0592485	0.0150161	0.0627316	0.0427394	0	0.0597015	0.0552523	0.0250195	0.0676571	0.0379281	0.0467064	0.0654243	0.0473353	0.0438327	0.0570991	0.0893156	0	0.0352414	0.0374997	0.0446974	0.0286019	0.113301	0.13809	0.0889473	0.0276364	0
SPAG6	0.0102676	0.0319579	0.0132803	0.0226226	0.020745	0.0209894	0.0453346	0.0290247	0.0249797	0.00826061	0.016487	0.0194492	0.0165581	0.0369916	0.00899404	0.00458516	0	0.0303094	0.0180742	0.00706188	0.0173884	0.0240104	0.0109292	0.0330782	0.00820527	0.011527	0	0.0121163	0.0320055	0.0236638	0.047549	0.0330221	0.00979895	0.0246494	0	0.0180895	0.0220931	0.02819	0	0.0317227	0.0303567	0.0340591	0.0430847	0.0228767	0.0245958	0.0243759	0.00815035	0
AL513128.2	0	0	0	0	0.00446321	0	0	0	0.00138882	0	0	0	0.00223338	0	0	0	0	0	0	0	0.00382565	0.00586206	0.00864493	0	0	0	0	0	0	0	0	0.00419574	0	0	0	0	0.00135082	0	0	0	0	0	0	0	0	0	0	0
PIP4K2A	0.26682	0.320158	0.288897	0.245896	0.25649	0.222467	0.269879	0.178753	0.280542	0.22067	0.248382	0.248669	0.208031	0.239259	0.270443	0.213623	0	0.193952	0.209885	0.221143	0.239381	0.326298	0.169398	0.309076	0.305045	0.221567	0	0.194204	0.212576	0.206767	0.413018	0.172551	0.221901	0.278638	0.142401	0.223871	0.227499	0.18113	0	0.281398	0.254058	0.184306	0.215215	0.21579	0.26991	0.27368	0.246087	0.547743
ARMC3	0.00501142	0.0233042	0.0458383	0.0436263	0.0272392	0.0138216	0.0330911	0.00916033	0.019313	0.0113735	0.0206237	0.0023074	0.00511361	0.0552649	0	0.0302759	0	0.013861	0.0255869	0.0062195	0.0293471	0.0566633	0	0.0657355	0.00306727	0	0	0.0420401	0.0490219	0.0306356	0.0158751	0.0231502	0.00632872	0.0179514	0	0.00833256	0.0103432	0.00972821	0	0.0229308	0.0265093	0.00548466	0.0833937	0	0	0.0606937	0.00694567	0.162059
MSRB2	0.0616091	0.0903369	0.123578	0.152847	0.086333	0.120744	0.143096	0.152828	0.148783	0.098082	0.140099	0.111961	0.0755755	0.180856	0.116182	0.128197	0	0.128561	0.124778	0.132567	0.111733	0.193795	0.0619943	0.174892	0.113252	0.0552266	0	0.0596187	0.149253	0.104241	0.0866238	0.152968	0.0991556	0.105841	0.0450282	0.113439	0.114362	0.066803	0	0.0751026	0.117736	0.0700912	0.199234	0.076243	0.0655942	0.130317	0.0703884	0
PTF1A	0.00803788	0	0	0.00242717	0	0	0	0.00513724	0	0	0	0	0.00280299	0.00688705	0	0.00305709	0	0.00150917	0.00243244	0.00270809	0	0	0	0	0	0	0	0	0.0054209	0.00278146	0	0	0	0	0	0	0	0	0	0	0	0	0	0	0	0	0	0
C10orf67	0.0131543	0.0299623	0.0317631	0.0273246	0.0187134	0.0108399	0.0148705	0.030277	0.0297593	0.0380531	0.0188455	0.0277549	0.018347	0.0110702	0.0356289	0.0193839	0	0.0223448	0.010074	0.0107758	0.0421577	0.0345137	0.00472072	0	0	0.0118357	0	0.0179851	0.00569149	0.0194024	0.00892189	0.0238906	0.0123947	0.00592674	0	0.00932082	0.026872	0.0200353	0	0.00875975	0.0208353	0.0217842	0.0208931	0.01922	0.0108716	0.0790498	0.0212526	0
OTUD1	0.0330267	0.00847465	0.0274953	0.0276823	0.0314153	0.0654172	0.0477404	0.00741537	0.0509156	0.0201118	0.0347294	0.0262009	0.0131888	0.01551	0.0201381	0.0121892	0	0.00967686	0.0867332	0.0182902	0.0158236	0.0242363	0.0291824	0.0508881	0.039462	0.0469521	0	0.0860309	0.0254936	0.049865	0.0248637	0.0358872	0.0290974	0.0305446	0	0.017617	0.0341824	0.0323252	0	0.0264039	0.0238209	0.0158903	0.0156037	0.0436499	0.0873994	0.0443214	0.0128862	0.0382573
KIAA1217	0.60756	1.02348	1.03616	1.13581	1.09203	0.744225	1.0004	0.953831	1.12844	1.15961	0.977854	1.11693	1.2091	1.01418	1.27157	1.07103	0	0.9389	0.780824	0.89792	1.19447	1.08763	0.984663	1.08042	0.974274	0.904795	0	0.804269	0.771386	0.762889	1.37174	0.983026	0.977016	0.974443	0.905755	1.15792	0.847828	0.928195	0	0.958186	1.16215	0.897119	0.986701	0.676816	1.03377	0.843958	1.14551	0.58265
ARHGAP21	1.28061	1.29327	1.30506	1.2981	1.35012	1.27092	1.50094	1.30691	1.36067	1.36986	1.31781	1.45615	1.37198	1.38396	1.44259	1.41684	0	1.39626	1.34765	1.26314	1.38582	1.63894	1.30675	1.42332	1.42029	1.40051	0	1.32545	1.45301	1.15661	1.36075	1.57752	1.29501	1.38787	1.69603	1.33357	1.38353	1.32701	0	1.31688	1.36346	1.28107	1.50064	1.19064	1.22822	1.31652	1.25331	1.44067
PRTFDC1	0.131642	0.14863	0.229565	0.160382	0.179674	0.193359	0.187026	0.271641	0.217058	0.177529	0.171767	0.14295	0.166269	0.179198	0.276049	0.192616	0	0.218308	0.160684	0.142825	0.192866	0.269215	0.190317	0.193422	0.128081	0.189919	0	0.105434	0.158027	0.169752	0.247422	0.202511	0.228262	0.229592	0.195922	0.200477	0.224814	0.146669	0	0.130306	0.210139	0.167998	0.144414	0.0640933	0.147688	0.217528	0.188617	0.364073
ENKUR	0.00484386	0.0311542	0.0354241	0.0299773	0.0129042	0.0289043	0.0482424	0.049904	0.0306383	0.0382486	0.0171555	0.0167845	0.0126572	0.0406538	0.00447821	0.00543766	0	0.0201483	0.040563	0.00316298	0.0387349	0.0433169	0.00788708	0.0497152	0	0.0446309	0	0.0269506	0.0423637	0.0133453	0.0387543	0.0210311	0.0129956	0.0234437	0	0.0210401	0.0192517	0.0144047	0	0.0277255	0.021626	0.0357788	0.0322272	0.0109264	0.024058	0.0797951	0.022384	0
THNSL1	0.110116	0.0288951	0.0312399	0.0228333	0.0330023	0.0408067	0.0600384	0.0206907	0.0490605	0.0388657	0.0471234	0.0528504	0.0194019	0.0774658	0.0118137	0.0205834	0	0.0255157	0.0473218	0.0394613	0.0606714	0.107773	0.0196265	0.0657366	0.0864075	0.0739667	0	0.0172845	0.0219764	0.0340564	0.0182489	0.0483304	0.0308948	0.04714	0.0199577	0.0379731	0.0562273	0.0233119	0	0.0230371	0.0321423	0.0280031	0.0312611	0.0175536	0.0548645	0.0782296	0.0133347	0.0709695
GPR158	1.17794	1.19593	1.43506	1.34603	1.32672	1.3458	1.38513	1.2595	1.36313	1.3225	1.40643	1.27785	1.28257	1.35357	1.08718	1.2773	0	1.30437	1.36639	1.31429	1.43395	1.43393	1.07581	1.26922	1.46308	1.38594	0	1.02616	1.22496	1.25928	1.35573	1.34752	1.29024	1.41458	1.17428	1.36112	1.43968	1.28398	0	1.29081	1.30097	1.19033	1.12388	1.29958	1.60369	1.38268	1.4562	1.22773
MYO3A	0.01818	0.0392383	0.0277263	0.0672805	0.0792752	0.0909417	0	0.0225525	0.0383629	0.0542601	0.0315811	0.0381001	0.0276821	0.100138	0.00836175	0.0398761	0	0.0377352	0.0397788	0.0715923	0.0118919	0.0165726	0.0356271	0.0942755	0.0511563	0.0253199	0	0	0.0380618	0.0545952	0.00459106	0.0244006	0.041502	0.0560864	0	0.0527285	0.0370691	0.00559426	0	0.0872304	0.0206136	0.00602963	0.0312727	0.0426637	0.031284	0.0616181	0.122379	0
GAD2	0.974198	0.930316	1.04909	1.35045	1.28109	1.24095	0.93715	1.13429	1.35386	1.34324	1.30672	1.10369	1.08275	1.42784	1.08941	1.23627	0	1.19214	1.37654	1.34386	1.13619	1.33581	0.952052	1.52508	1.41759	1.09454	0	0.612525	1.19588	0.904902	0.52865	1.21432	0.981921	1.20425	0.44808	1.3077	0.996804	0.865384	0	1.08704	1.32991	0.825632	0.978131	0.803874	1.07096	1.57017	1.18489	0.666544
APBB1IP	0.0182033	0.006346	0.0259725	0.0378914	0.0259657	0.0160335	0.0288342	0.0203813	0.0209909	0.00517911	0.0083826	0	0.00513928	0.018778	0.00210818	0.0132377	0	0.0160272	0.00636708	0.033482	0.0118686	0.00340227	0.0109908	0.0395164	0.00581126	0.00704068	0	0.0179851	0.00789286	0	0.0433104	0.0101392	0.0297829	0.0163975	0	0.0133656	0.0191837	0	0	0.0161009	0.0354963	0.0132085	0.0228428	0.00601614	0.0123729	0.0120284	0.0340835	0
PDSS1	0.25537	0.265941	0.298526	0.344127	0.255099	0.336906	0.196127	0.290394	0.362182	0.344494	0.228053	0.182064	0.288488	0.485751	0.291021	0.396009	0	0.472201	0.339393	0.396743	0.306006	0.432849	0.307029	0.436676	0.310164	0.320041	0	0.0844088	0.357808	0.279824	0.177464	0.404804	0.296197	0.428791	0.113951	0.474852	0.301368	0.144717	0	0.378	0.326671	0.274788	0.278103	0.125252	0.203488	0.224299	0.302602	0.196314
ABI1	0.779714	0.674151	0.842469	0.896376	0.939137	0.945873	0.689885	0.884258	0.840006	0.897166	0.843861	0.592681	0.595159	0.870543	0.604801	0.820998	0	0.78368	0.838888	0.887958	0.821504	0.84169	0.437978	0.847775	0.758121	0.778934	0	0.748527	0.930259	0.835252	0.612373	0.884279	0.717327	0.868319	0.468344	0.848053	0.864502	0.754791	0	0.748002	0.73569	0.496437	0.759598	0.539775	0.826355	0.783098	0.623629	0.528521
ANKRD26	1.34886	1.28605	1.17488	1.0408	1.07424	1.0866	1.21348	1.10095	1.05069	1.22013	1.22131	1.28276	1.15876	1.18571	1.21594	1.12444	0	0.958067	1.10481	1.09837	1.0358	1.35682	1.05606	1.30617	1.13101	1.1465	0	0.95195	1.26246	0.934827	1.13402	1.37035	1.2216	1.25615	1.31035	1.29227	1.24758	1.07036	0	1.14037	1.09614	1.0585	1.28312	0.979026	1.16838	1.06152	1.07744	1.12798
YME1L1	0.36505	0.413726	0.513658	0.438421	0.418894	0.348503	0.520737	0.431679	0.554782	0.444127	0.460481	0.333394	0.368447	0.731095	0.52594	0.569083	0	0.651557	0.562634	0.467649	0.542911	0.715675	0.320542	0.687169	0.437765	0.408726	0	0.333039	0.503393	0.394728	0.355171	0.619917	0.407886	0.488336	0.192742	0.515477	0.500671	0.487105	0	0.516434	0.56159	0.402329	0.603101	0.30957	0.379681	0.598699	0.481279	0.339328
MASTL	0.0219533	0.043779	0.0256641	0.049653	0.0234541	0.0345916	0.0419345	0.0668658	0.0509549	0.0217329	0.0209067	0.0419772	0.0229861	0.0744572	0.0222642	0.0531841	0	0.0721049	0.0390825	0.0328223	0.0514344	0.0596397	0.0434562	0.0468314	0.0139358	0.018308	0	0.0177432	0.0477805	0.0376117	0.00390017	0.0658804	0.0387166	0.0514388	0.0457749	0.0461978	0.0689563	0.0235747	0	0.0501271	0.0234427	0.0116489	0.0484128	0.0331309	0.0482054	0.0896631	0.0251284	0
ACBD5	0.121325	0.131914	0.202677	0.201241	0.175462	0.181986	0.234765	0.176947	0.245497	0.231235	0.140712	0.0912132	0.135809	0.271159	0.179609	0.240736	0	0.179913	0.228127	0.208602	0.181774	0.237026	0.127886	0.181734	0.221655	0.170668	0	0.191027	0.123606	0.141579	0.20219	0.274469	0.145708	0.133587	0.106665	0.165749	0.254258	0.191923	0	0.132019	0.177918	0.109657	0.185323	0.0995375	0.191322	0.20363	0.224901	0
RAB18	0.290329	0.256676	0.356315	0.339971	0.3493	0.393865	0.38556	0.368296	0.35585	0.349317	0.428325	0.248241	0.220524	0.302583	0.226575	0.357161	0	0.295941	0.366629	0.283803	0.322476	0.389524	0.252236	0.422274	0.287729	0.315845	0	0.342636	0.377587	0.260143	0.297116	0.5083	0.304261	0.327798	0.242155	0.330296	0.326704	0.392833	0	0.351623	0.278391	0.287795	0.298085	0.181852	0.315827	0.355626	0.290737	0.673674
MKX	0.156059	0.188139	0.14802	0.137603	0.16324	0.150923	0.159474	0.0533607	0.168079	0.157286	0.150015	0.0964999	0.104271	0.194987	0.0625893	0.16857	0	0.154297	0.154101	0.176623	0.117946	0.149991	0.0834744	0.186336	0.122428	0.128285	0	0.185796	0.142836	0.141889	0.0349593	0.160463	0.120215	0.161631	0.138057	0.191205	0.173417	0.172518	0	0.149855	0.133694	0.113207	0.0709661	0.0888132	0.205701	0.187422	0.176448	0.12032
ARMC4	0.0100952	0.0436547	0.0112479	0.016053	0.0239611	0.0146553	0	0.0347553	0.0135915	0.0153783	0.0203021	0.0436218	0.0210172	0.0458284	0.0123874	0.0241869	0	0.0263389	0.0179841	0.0143735	0.0232863	0.0270251	0.00954668	0.0446168	0.0312901	0.021953	0	0.0663781	0.0244953	0.0323702	0.0109538	0.0400815	0.0171301	0.0174777	0.0074222	0.0197726	0.0114186	0.00909346	0	0.0103687	0.0237615	0.032659	0.0363768	0	0	0.0182254	0.0175231	0
MPP7	0.0931251	0.104238	0.0904087	0.11666	0.104069	0.0595977	0.0985908	0.0941242	0.0941327	0.0528092	0.0975484	0.0663509	0.0609275	0.14497	0.0957546	0.0619728	0	0.114564	0.127004	0.142248	0.0744107	0.0830403	0.0993447	0.0370094	0.0997406	0.0754279	0	0.176769	0.111328	0.0931579	0.131916	0.156189	0.0923672	0.0769111	0.0410826	0.0626244	0.087281	0.0594684	0	0.112636	0.0807341	0.132603	0.146405	0.0539234	0.0437049	0.137882	0.0751058	0.109227
WAC	0.630866	0.645565	0.653401	0.696661	0.661695	0.679399	0.736531	0.708457	0.706089	0.607846	0.605033	0.462941	0.504342	0.717052	0.623292	0.677634	0	0.664876	0.661197	0.614872	0.758077	0.829906	0.447092	0.685563	0.59571	0.46798	0	0.548377	0.760485	0.642248	0.491804	0.793652	0.62977	0.706948	0.515516	0.585398	0.687037	0.596671	0	0.714922	0.709352	0.540679	0.613256	0.472103	0.709976	0.620334	0.667426	0.807583
BAMBI	0	0	0	0	0.00164912	0	0.00921875	0.00916033	0.00137483	0	0	0	0	0	0	0	0	0.00281336	0.00167965	0	0	0	0	0	0	0	0	0.0182326	0	0.00262586	0	0.00942241	0	0	0	0.00343662	0	0.0148636	0	0	0	0	0	0.00869568	0	0	0	0
LYZL1	0	0.00810988	0	0.00240805	0.00645686	0	0.00528013	0	0.00211869	0	0	0	0	0	0	0	0	0	0	0	0	0	0	0.00823301	0	0	0	0	0.00439673	0	0	0	0	0.00289837	0	0	0	0	0	0	0.00397286	0	0	0	0	0	0	0
SVIL	0.160957	0.172384	0.261876	0.30135	0.197812	0.117774	0.183061	0.235305	0.307412	0.255773	0.16371	0.223721	0.178741	0.177334	0.170776	0.244503	0	0.170736	0.200864	0.181162	0.197044	0.281678	0.126196	0.290949	0.203068	0.163712	0	0.243587	0.207889	0.189852	0.114851	0.197501	0.251224	0.149741	0.274311	0.267755	0.251191	0.163812	0	0.336569	0.276775	0.106541	0.300633	0.0973697	0.120746	0.324266	0.21284	0.238053
JCAD	0.0851547	0.079066	0.134763	0.0776008	0.132219	0.0887824	0.152862	0.0743832	0.134431	0.0758592	0.115854	0.0721073	0.0906344	0.115821	0.054298	0.115682	0	0.121291	0.124463	0.0967184	0.102817	0.198378	0.116478	0.163653	0.0861923	0.073057	0	0.13177	0.0824529	0.060206	0.0736431	0.135927	0.105672	0.139517	0.0342168	0.143269	0.118565	0.192248	0	0.108369	0.136086	0.0545645	0.112193	0.0452559	0.0919555	0.0880068	0.149579	0.0600475
MTPAP	0.0917446	0.0685422	0.0944381	0.0810142	0.0993885	0.141708	0.11445	0.14667	0.129809	0.110095	0.116797	0.143402	0.117586	0.0865778	0.0766606	0.0889551	0	0.104164	0.155055	0.0775329	0.129769	0.17592	0.0888082	0.110314	0.105307	0.0979892	0	0.172777	0.116611	0.119185	0.0787124	0.159454	0.0691443	0.0811006	0.0444089	0.122101	0.103892	0.138376	0	0.0595716	0.0964816	0.0734915	0.100583	0.0488809	0.104475	0.146834	0.0950355	0.134283
MAP3K8	0	0.00460168	0.0101369	0.00490954	0.0133572	0.0103325	0	0	0.007141	0.00346064	0.00245192	0	0.00656441	0.00670752	0.0143387	0.00491916	0	0.00309538	0	0.0157105	0.00664163	0.0124297	0.0146919	0.00342665	0	0	0	0.0365468	0.0117882	0.00471819	0.00992306	0.0264162	0.000949513	0.00272499	0	0.00973531	0.00706281	0	0	0.00645113	0.00347716	0.00786526	0	0	0.00612643	0	0.00713868	0
LYZL2	0	0	0	0.00195175	0.00151979	0.00439247	0.00275209	0	0.000827051	0	0	0	0	0	0	0	0	0	0	0	0	0	0	0	0	0	0	0	0	0	0	0	0	0	0	0	0	0	0	0	0	0	0	0	0	0	0	0
ZNF438	0.442438	0.309916	0.461034	0.38802	0.435047	0.38384	0.276835	0.355707	0.404472	0.463992	0.443237	0.207436	0.316563	0.336722	0.321032	0.332746	0	0.462512	0.379719	0.333565	0.27774	0.516795	0.406311	0.465936	0.405896	0.461003	0	0.252328	0.423624	0.380031	0.257573	0.398478	0.357628	0.546437	0.193276	0.380555	0.36509	0.322035	0	0.430164	0.384279	0.336934	0.395298	0.226776	0.395138	0.505179	0.383771	0.244794
ZEB1	1.07245	1.12612	1.20101	0.937111	1.05897	1.09907	1.042	1.23517	0.91171	1.20341	1.15365	0.72691	0.882454	0.790209	0.889919	0.915574	0	0.960578	1.00558	0.862047	0.855558	1.0369	1.15224	1.10395	1.09097	1.03211	0	0.994885	1.03941	1.04674	0.951378	1.00485	0.986531	1.21158	0.715876	1.02889	1.19932	0.963542	0	1.08692	0.974127	1.05069	0.928894	0.956104	1.13664	0.971984	1.04159	0.917222
ARHGAP12	0.354113	0.371627	0.489748	0.437708	0.422964	0.428356	0.47562	0.497852	0.476462	0.43877	0.443929	0.370332	0.389364	0.50106	0.346068	0.435558	0	0.461022	0.433354	0.404027	0.421256	0.622374	0.217067	0.467422	0.595308	0.425419	0	0.391037	0.557642	0.376947	0.367897	0.51198	0.448378	0.412895	0.289931	0.394859	0.446268	0.341054	0	0.506575	0.464873	0.320996	0.448047	0.352464	0.418026	0.451513	0.391486	0.309509
KIF5B	0.39981	0.238793	0.363568	0.428138	0.353796	0.391818	0.603361	0.435494	0.419723	0.282848	0.352348	0.354264	0.350975	0.369617	0.333362	0.320503	0	0.28592	0.420943	0.311626	0.318265	0.447205	0.281405	0.478533	0.389431	0.384406	0	0.294202	0.352432	0.299213	0.242346	0.396591	0.320666	0.369032	0.292378	0.411739	0.384573	0.383829	0	0.362821	0.324168	0.287556	0.34319	0.257152	0.343409	0.304926	0.362058	0.201207
EPC1	0.653765	0.656482	0.794642	0.777602	0.751876	0.646636	0.798116	0.665581	0.742133	0.676976	0.788409	0.604414	0.562771	0.795633	0.732346	0.844535	0	0.69331	0.779648	0.670175	0.699633	0.914518	0.512676	0.785934	0.750404	0.727585	0	0.576321	0.695819	0.750762	0.678056	0.801308	0.658769	0.831309	0.43324	0.698088	0.75135	0.661688	0	0.76721	0.770286	0.542267	0.656938	0.572453	0.847814	0.673232	0.723061	0.873502
CCDC7	0.579112	0.522568	0.61107	0.613419	0.532441	0.500095	0.396163	0.543103	0.515557	0.568955	0.783379	0.692171	0.515114	0.540739	0.543646	0.627174	0	0.559119	0.538248	0.620078	0.496515	0.542371	0.295857	0.66265	0.597909	0.500822	0	0.694322	0.568139	0.566973	0.513021	0.419423	0.564267	0.645959	0.506865	0.482041	0.670336	0.658768	0	0.441037	0.568587	0.465747	0.517622	0.404812	0.721542	0.582214	0.560244	0.790405
ITGB1	0.126452	0.198472	0.318088	0.398911	0.394547	0.409837	0.358494	0.328126	0.364535	0.299822	0.331126	0.382384	0.232658	0.374549	0.227741	0.464688	0	0.332247	0.361395	0.322083	0.488296	0.342558	0.201925	0.37895	0.250771	0.306705	0	0.212745	0.396819	0.245859	0.189983	0.404411	0.243019	0.353689	0.11716	0.313582	0.322121	0.23097	0	0.335066	0.33085	0.176192	0.272358	0.259637	0.219089	0.248437	0.271921	0.346687
NRP1	0.0311027	0.0080269	0.0303046	0.0466511	0.0491318	0.0224603	0.0270921	0.0254876	0.0382049	0.0243683	0.0517365	0.0166741	0.043193	0.0205645	0.0709336	0.0266908	0	0.0250574	0.0363374	0.0281929	0.0274372	0.0222353	0.0213624	0.0346152	0.0285631	0.0174602	0	0.027244	0.0565904	0.0293067	0.0474418	0.00830671	0.0507743	0.0324748	0	0.0483089	0.0339145	0.0385756	0	0.0208064	0.0392076	0.016657	0.0127757	0.0299961	0.0250184	0	0.0291306	0
PARD3	0.817968	0.760705	0.922285	0.962882	0.8931	0.846686	0.806064	0.766982	0.79727	0.947687	0.891984	0.775519	0.850373	1.0338	0.78752	0.911883	0	0.915859	0.883838	1.00763	0.75608	1.1426	0.764589	0.927632	0.99208	0.91251	0	0.638135	0.943336	0.94141	0.938533	0.680115	0.834732	1.01026	0.797617	0.83589	0.951555	0.814363	0	1.05572	0.936223	0.87079	1.02438	0.800218	0.87003	1.02313	0.984961	0.618479
CUL2	0.194606	0.284406	0.218837	0.229159	0.27929	0.232245	0.236672	0.266362	0.273168	0.200947	0.225275	0.214481	0.216847	0.241714	0.177837	0.215981	0	0.271056	0.300285	0.251522	0.238702	0.29849	0.101819	0.316125	0.275082	0.254993	0	0.261716	0.218489	0.186202	0.227525	0.315235	0.187633	0.193478	0.0410515	0.211378	0.202546	0.259158	0	0.25597	0.312337	0.16067	0.313575	0.0845995	0.195234	0.221854	0.245273	0.312283
CREM	0.162635	0.176311	0.228397	0.213619	0.206862	0.218397	0.161746	0.204306	0.237887	0.246448	0.27955	0.204243	0.189759	0.190346	0.259209	0.23309	0	0.193226	0.210282	0.21484	0.23613	0.20872	0.243992	0.223325	0.146881	0.239687	0	0.191183	0.144232	0.188918	0.180907	0.18708	0.164031	0.220917	0.0915695	0.216978	0.222385	0.195668	0	0.225143	0.249689	0.0981542	0.159921	0.139724	0.149309	0.279974	0.257309	0.255039
CCNY	0.572602	0.606921	0.821968	0.777469	0.802577	0.706925	0.878211	0.672762	0.899313	0.806009	0.712522	0.597147	0.655994	0.936372	0.804912	0.740893	0	0.718417	0.78602	0.77655	0.831142	0.85451	0.649923	0.954039	0.533464	0.568118	0	0.5579	0.607079	0.670506	0.57088	0.785537	0.758123	0.879908	0.390109	0.766901	0.837459	0.75626	0	0.846419	0.898641	0.631365	0.681291	0.593932	0.795764	0.948051	0.985738	0.956422
GJD4	0	0	0.00111223	0.00218718	0	0	0	0	0	0	0	0	0	0.00925598	0.00184593	0	0	0	0	0	0	0	0	0	0	0	0	0	0	0	0	0	0	0	0	0	0	0	0	0	0	0	0	0	0	0	0	0
FZD8	0.0262622	0.0172477	0.0147742	0.0244348	0.0105036	0.00755198	0.0152162	0.0274633	0.0303358	0.0221038	0.0166733	0.0107778	0.00635041	0.0218274	0.00556123	0.00378506	0	0.00926012	0.0123368	0.0254666	0.0151024	0.0087561	0.00508014	0.012713	0	0.00603868	0	0	0.00622395	0.00459889	0.00459106	0.0283824	0.00821834	0.0160583	0	0.00430923	0.0186139	0	0	0.0134321	0.011804	0	0	0	0	0.0305788	0.0472832	0
ANKRD30A	0.00323295	0.021712	0.0110082	0.0211167	0.0154002	0.00532197	0.0123226	0.0137992	0.0138965	0.0203964	0.0150632	0.00464587	0.0132506	0.00524773	0.0141842	0.00803827	0	0.00537436	0.00301167	0.0028479	0.0150817	0.00746219	0.0146919	0.0103425	0.00903828	0.0116423	0	0.0173778	0.00758205	0.0278105	0.0143069	0.00403929	0.00742181	0	0	0.00802923	0.0115512	0.00665956	0	0.0125558	0.0187367	0.010539	0.0172801	0.0219646	0.0146085	0	0.00482576	0
ZNF248	0.764047	0.69676	0.639309	0.576353	0.693038	0.689163	0.498417	0.714513	0.67582	0.572279	0.659895	0.62721	0.605408	0.920162	0.639132	0.614715	0	0.838306	0.71689	0.667248	0.831094	1.02475	0.654457	0.813106	0.62707	0.727476	0	0.553947	0.757513	0.614147	0.705237	1.16345	0.635416	0.665679	0.781663	0.664266	0.650762	0.574694	0	0.756647	0.773259	0.626287	0.687357	0.317274	0.465207	0.65295	0.45159	1.33765
ZNF25	0.269411	0.247941	0.238757	0.293872	0.343493	0.299502	0.278562	0.383805	0.348976	0.201655	0.249395	0.291594	0.232222	0.269583	0.231911	0.254168	0	0.24615	0.361215	0.279521	0.314446	0.364801	0.188264	0.336223	0.281806	0.332397	0	0.180786	0.326343	0.249485	0.253021	0.394854	0.259532	0.249815	0.194785	0.256631	0.236883	0.24886	0	0.185297	0.302527	0.164779	0.303153	0.200982	0.238825	0.292638	0.25813	0.19433
ZNF33A	0.374144	0.280171	0.472746	0.413552	0.40703	0.429969	0.419741	0.315286	0.508895	0.394854	0.485138	0.293688	0.369319	0.490273	0.305857	0.575162	0	0.527535	0.467082	0.413302	0.495799	0.509563	0.308266	0.505794	0.35633	0.264693	0	0.263601	0.353667	0.362257	0.432211	0.408429	0.39881	0.478626	0.3055	0.430582	0.455055	0.501677	0	0.327192	0.444241	0.304693	0.41497	0.249768	0.258049	0.417701	0.394659	0.243762
AL117339.5	0.304494	0.111336	0.199272	0.190676	0.186995	0.156707	0.132567	0.210273	0.242297	0.181111	0.212155	0.191925	0.142741	0.370269	0.169137	0.201751	0	0.324561	0.219052	0.211468	0.271846	0.449648	0.128942	0.18208	0.262576	0.218179	0	0.128293	0.311906	0.102434	0.159132	0.454226	0.16949	0.198651	0.205215	0.185413	0.145086	0.108377	0	0.319877	0.182658	0.23395	0.38618	0.11659	0.107916	0.261473	0.214969	0.257402
ZNF33B	0.309288	0.346747	0.364794	0.349901	0.280913	0.385689	0.388417	0.396725	0.424271	0.431265	0.457799	0.313931	0.297382	0.507751	0.320035	0.380012	0	0.401586	0.401376	0.400832	0.350496	0.515535	0.255613	0.497455	0.348226	0.264128	0	0.232871	0.227564	0.310036	0.233716	0.370243	0.386923	0.48364	0.23122	0.442112	0.363224	0.329306	0	0.346452	0.437113	0.337065	0.296886	0.307017	0.34906	0.203334	0.437893	0.0983048
BMS1	0.178484	0.219052	0.217841	0.177183	0.213582	0.228087	0.26534	0.212564	0.231645	0.139501	0.182994	0.150835	0.172184	0.205823	0.244315	0.220022	0	0.179904	0.170775	0.169807	0.179262	0.243639	0.201491	0.215771	0.138338	0.213665	0	0.105223	0.217261	0.170616	0.221347	0.226472	0.236643	0.193418	0.173901	0.245487	0.210158	0.179948	0	0.170815	0.234437	0.132416	0.158903	0.0918802	0.150726	0.199543	0.184838	0.373214
RET	0.00580727	0.0137843	0.0387053	0.0341196	0.0101677	0.0191843	0.0346027	0.0333785	0.0365679	0.0299669	0.0191101	0.012977	0.0248199	0.0108645	0.0186736	0.0173243	0	0.0339811	0.0235734	0.0163909	0.0227595	0.0574652	0.0131711	0.0677985	0.00906768	0.0173477	0	0.0265757	0.0100648	0.0230257	0.0388304	0.00917581	0.0342528	0.0158514	0	0.0150546	0.0425178	0.0567218	0	0.00407638	0.0334103	0.0112538	0.0274777	0.0375801	0.0239508	0.0356595	0.0118601	0
CSGALNACT2	0.252793	0.235696	0.381104	0.275672	0.281413	0.255695	0.442859	0.235252	0.369223	0.283574	0.343674	0.293799	0.246018	0.317923	0.251257	0.368528	0	0.342217	0.304106	0.33014	0.319096	0.331491	0.277191	0.381691	0.477227	0.22551	0	0.275714	0.300813	0.272764	0.300199	0.352987	0.27104	0.380706	0.203183	0.300174	0.326057	0.301948	0	0.382407	0.402788	0.295596	0.359377	0.20597	0.416144	0.379946	0.375145	0.398287
RASGEF1A	0.117347	0.172877	0.215096	0.166327	0.147001	0.107477	0.200371	0.152363	0.222301	0.188667	0.180561	0.129708	0.152835	0.190356	0.159301	0.252192	0	0.202693	0.199613	0.19365	0.194024	0.216635	0.107943	0.19518	0.159788	0.13981	0	0.134373	0.126477	0.150233	0.149146	0.230509	0.146372	0.192006	0.117702	0.214639	0.238338	0.172005	0	0.160456	0.14614	0.140326	0.118913	0.133551	0.200687	0.342547	0.245345	0.283269
FXYD4	0	0	0	0	0	0	0	0	0	0	0	0	0	0	0	0	0	0	0	0	0	0	0	0	0	0	0	0	0	0	0	0	0	0	0	0	0	0	0	0	0	0	0	0	0	0	0	0
HNRNPF	0.0458541	0.0539576	0.0885385	0.0901467	0.0975396	0.0539504	0.224864	0.0488478	0.138782	0.0981505	0.121907	0.0943497	0.0812572	0.161555	0.0761072	0.160423	0	0.126362	0.142506	0.0650079	0.088966	0.110063	0.0420666	0.180691	0.0794162	0.0752904	0	0.0660329	0.0717169	0.0679363	0.11394	0.142182	0.130617	0.133199	0.0889488	0.078041	0.122578	0.109464	0	0.0908734	0.0818296	0.039084	0.0933894	0.0949384	0.13632	0.122617	0.109731	0.376012
ZNF487	0.0660949	0.0649182	0.104635	0.0734031	0.0842409	0.0664943	0.0592284	0.160807	0.0960181	0.0544798	0.0710258	0.158343	0.0936382	0.146852	0.111131	0.101745	0	0.0914217	0.0695428	0.0889242	0.0639117	0.0674815	0.0893059	0.114179	0.0684203	0.0952297	0	0.0549192	0.0685649	0.0507379	0.0604684	0.12575	0.0969744	0.0596553	0.124618	0.0655663	0.0919911	0.110365	0	0.0679736	0.131945	0.0546787	0.136526	0.0346351	0.104863	0.0905966	0.100246	0.0600475
ZNF239	0.0530151	0.0933552	0.047113	0.0512821	0.04008	0.0718652	0.0496363	0.0248763	0.0734769	0.0374194	0.0366962	0.0151847	0.0510291	0.0565321	0.0474366	0.059939	0	0.052883	0.0573861	0.0334185	0.05474	0.0184894	0.0181632	0.0411845	0.0439602	0.0212229	0	0	0.0251861	0.0488721	0.0444215	0.0320504	0.0356958	0.0495715	0.0368257	0.0518143	0.0414702	0.0286226	0	0.0202014	0.048614	0.0131618	0.0198471	0.0126191	0.0527976	0.0343716	0.0508675	0
ZNF485	0.0446218	0	0.0109593	0.0158533	0.0105912	0.0109824	0.0221619	0.0219996	0.024001	0.0110906	0.0169126	0.0245325	0.0148104	0.0297412	0.0145338	0.031002	0	0.0152066	0.0133387	0.0298681	0.0470746	0.0260834	0	0.0514374	0.035389	0.0063005	0	0	0.0246779	0.00637429	0.0320494	0.0290916	0.00611855	0.0128158	0	0.0107967	0.0212617	0.0211355	0	0.0129832	0.0129833	0	0.015078	0.0154503	0.0315678	0.00752831	0.0272322	0
ZNF32	0.0953103	0.0688203	0.0708818	0.0873871	0.0448	0.10408	0.148187	0.0414158	0.112219	0.04997	0.0847246	0.0859979	0.085538	0.129106	0.102948	0.0623285	0	0.0559795	0.0903819	0.0499041	0.0720959	0.129708	0.0773608	0.139911	0.0540489	0.0416471	0	0.0927622	0.0551084	0.0396018	0.0668071	0.0842851	0.103876	0.108483	0	0.0774603	0.0868615	0.0801614	0	0.136185	0.109681	0.0571897	0.0623929	0.0495937	0.0581269	0.0712665	0.0597715	0.0382573
C10orf142	0	0	0	0	0	0.00324252	0	0	0.00239465	0	0.00521571	0	0	0	0.00818612	0.0035875	0	0	0	0	0	0	0	0.00389504	0.0103056	0	0	0	0	0	0.00378183	0	0	0	0	0	0	0	0	0	0	0	0	0	0	0.00754618	0.00296795	0
CXCL12	0.00377145	0	0.00749751	0.00832856	0.00143299	0.00732735	0.00603211	0	0.0106253	0.00905818	0.00385306	0.00718134	0.018202	0.0098872	0.0105229	0.0124293	0	0	0.00750199	0.0112172	0.00493257	0.00835247	0.0113784	0.0165009	0	0.00437041	0	0	0.00189218	0.00721981	0	0.00436983	0.00657578	0.0127209	0	0.0104558	0.0106513	0.0128823	0	0.0169021	0.00939262	0.0114325	0.00237984	0.015609	0	0.00754618	0.00577146	0
TMEM72	0.0123427	0	0.00325276	0.00366534	0.0016444	0.00387065	0	0.013417	0.00673168	0.0184098	0.0160813	0.0042816	0.0111225	0.0193297	0.00930597	0	0	0.0145416	0.00255729	0.00551206	0.00482008	0.0439066	0.0258135	0.0131705	0.0103078	0.00917942	0	0	0.00227152	0.0101909	0	0.00436983	0.0154893	0.00365524	0	0.0271097	0.00148794	0.0153665	0	0.00799059	0	0.0167459	0.00289496	0	0.00882714	0.0168077	0.00450059	0
RASSF4	0.164817	0.213308	0.180493	0.187676	0.224178	0.193344	0.0890605	0.16794	0.236997	0.160897	0.127915	0.115733	0.203853	0.267991	0.267767	0.241608	0	0.193862	0.183926	0.172745	0.203896	0.279009	0.0985324	0.240076	0.139826	0.15724	0	0.112218	0.145721	0.18662	0.165937	0.298209	0.208872	0.2202	0.132752	0.187099	0.168707	0.189208	0	0.178882	0.159608	0.163194	0.234662	0.0837206	0.162292	0.272487	0.260223	0
DEPP1	0.0250984	0.0111888	0.00969808	0.0105549	0.0117015	0.0155507	0.0451038	0.0360175	0.0206919	0.00803771	0.0140151	0.0242997	0.0269951	0	0.0176456	0.00720543	0	0.00477313	0.0371637	0.0115994	0.0186587	0.0139789	0.00854769	0.0233781	0	0.0130878	0	0.0378186	0.0065376	0.0254059	0.0214124	0.026563	0.00988086	0.0174368	0.0342168	0.00946769	0.0367559	0.00330867	0	0.0115382	0.00425461	0.00606114	0.0337168	0.0175295	0.0421142	0	0	0
ZNF22	0.0837501	0.0361414	0.0397682	0.0691979	0.0419354	0.0493992	0.0939867	0.0614473	0.115754	0.0506942	0.107591	0.0272718	0.0988206	0.0948928	0.134059	0.0909553	0	0.07062	0.0891626	0.0563905	0.051219	0.119278	0.0786884	0.0949873	0.042827	0.0530103	0	0.05136	0.0350431	0.0551349	0.0674914	0.0830159	0.0494796	0.10461	0.0715791	0.0638558	0.0904668	0.113599	0	0.0978904	0.0624278	0.0072111	0.0270613	0.0667509	0.0265695	0.113469	0.0805526	0
OR13A1	0	0	0.00389818	0.00268073	0.00374334	0.00346394	0	0	0.00499877	0	0	0	0	0	0	0.0103225	0	0.0025946	0.00258564	0.00824415	0	0	0	0	0	0	0	0	0.00369032	0.00715534	0	0	0	0.00425478	0	0	0	0	0	0	0	0.00493251	0.0170432	0	0	0	0	0
ALOX5	0	0.00671176	0.0102782	0.0154538	0.00824452	0.00484891	0.0283305	0.00894344	0.0247701	0.0071875	0.0105187	0	0.0121901	0.0100691	0.0034527	0.0121622	0	0.0349222	0.0373164	0.0103372	0.00203346	0.00602017	0.025901	0.0284595	0	0.0156803	0	0	0.0253213	0.0161401	0.0143069	0.0255161	0.0123584	0.0118561	0	0.0124001	0.00950233	0.0126609	0	0.0188916	0.0179366	0	0.0145499	0	0.00369965	0.00853342	0.0188925	0
MARCH8	0.189026	0.215106	0.319269	0.300213	0.245759	0.288002	0.299283	0.21258	0.301054	0.305897	0.334469	0.175151	0.2386	0.358927	0.184014	0.265893	0	0.235059	0.327022	0.270243	0.271969	0.355516	0.156227	0.359328	0.1024	0.172191	0	0.234834	0.224425	0.259598	0.214971	0.284522	0.286983	0.317702	0.101432	0.274767	0.298504	0.200752	0	0.297289	0.298679	0.141597	0.23965	0.186828	0.293508	0.335022	0.355224	0.282528
ZFAND4	0.144745	0.127708	0.183681	0.206583	0.223267	0.182716	0.227465	0.181067	0.274369	0.135284	0.218797	0.111815	0.163808	0.275555	0.157529	0.281349	0	0.207867	0.191372	0.172116	0.206277	0.284163	0.17748	0.225512	0.132538	0.126207	0	0.111837	0.163261	0.164326	0.125428	0.192705	0.117248	0.209913	0.0916154	0.205847	0.188493	0.152866	0	0.225099	0.262178	0.13751	0.143267	0.139215	0.190956	0.139283	0.23343	0.135892
WASHC2C	0.0982215	0.114015	0.102611	0.155529	0.197004	0.0925993	0.190397	0.122057	0.189956	0.169043	0.196352	0.118564	0.147169	0.189451	0.140738	0.197802	0	0.211152	0.169101	0.196467	0.224369	0.225504	0.0748834	0.162111	0.093976	0.149414	0	0.099806	0.11678	0.129986	0.12156	0.177079	0.154213	0.202556	0.174403	0.188425	0.164118	0.148901	0	0.174138	0.21801	0.0814036	0.120561	0.0847349	0.189358	0.121175	0.239932	0.108277
AGAP4	0.145449	0.1284	0.214537	0.188224	0.180678	0.118863	0.194672	0.140998	0.314634	0.210274	0.23443	0.161206	0.211648	0.311791	0.286407	0.250977	0	0.224053	0.211584	0.316594	0.246039	0.259574	0.134417	0.22629	0.169819	0.166219	0	0.119183	0.191065	0.149827	0.0881641	0.312634	0.230203	0.199606	0.167808	0.202975	0.268657	0.229084	0	0.204481	0.290626	0.176718	0.273505	0.268993	0.214318	0.266563	0.298771	0.130321
TIMM23	0.107116	0.08369	0.139726	0.149998	0.127298	0.0872063	0.123998	0.147769	0.11939	0.0962302	0.158401	0.0854895	0.0676403	0.186675	0.162494	0.178832	0	0.157752	0.149442	0.138485	0.218938	0.202973	0.129607	0.188068	0.127028	0.11378	0	0.055652	0.145675	0.111224	0.075254	0.153603	0.129682	0.15221	0.0820783	0.126701	0.135577	0.118837	0	0.104532	0.149261	0.0940834	0.0949629	0.0915773	0.115781	0.0836836	0.126567	0.186356
NCOA4	0.144079	0.135236	0.0886308	0.136589	0.122604	0.126328	0.211058	0.128752	0.138582	0.151345	0.156706	0.0833579	0.10925	0.151354	0.0782958	0.125637	0	0.0968886	0.158032	0.109274	0.131294	0.175075	0.0775395	0.155805	0.185986	0.166642	0	0.109731	0.125179	0.106617	0.10133	0.14128	0.129801	0.155594	0	0.127586	0.14748	0.0949933	0	0.0864852	0.111438	0.0637657	0.0616372	0.0492554	0.146659	0.158656	0.0865879	0.233708
MSMB	0	0	0	0	0.00620868	0	0	0	0	0	0	0	0	0	0	0	0	0	0.00152214	0	0	0	0	0	0	0	0	0	0	0.00393313	0	0	0	0.00378258	0	0	0	0.00626089	0	0	0	0	0.00967733	0	0	0	0	0
ANTXRL	0	0	0	0	0.00291433	0	0.00319519	0	0	0	0	0	0	0	0	0	0	0	0	0	0	0	0	0	0	0	0	0	0	0	0	0	0	0	0	0	0	0	0	0	0	0	0	0	0	0	0	0
GPRIN2	0.00339448	0	0.00176065	0.00759712	0.00160761	0.0037506	0	0.00788762	0.00667469	0	0.00114824	0.00300415	0	0.00403915	0.0026803	0	0	0.00466385	0	0.00493507	0.00585182	0	0	0.00899064	0	0.00229829	0	0	0.00160909	0.0132163	0	0.00410575	0	0.001566	0	0.00190267	0	0.00800117	0	0.00945243	0	0	0.00641174	0	0.00288445	0.0181735	0	0
SYT15	0.00339448	0.00943074	0.0108616	0.00974877	0.00394244	0.00419665	0.00236961	0.00911672	0.00829065	0.00167945	0.0108228	0.0117396	0.00661692	0	0	0.0247068	0	0.0192165	0.00203646	0.00586002	0.00628106	0.00942987	0	0.0134297	0	0	0	0	0.00255424	0.0183588	0	0.00277007	0.00429973	0.0070182	0	0	0.00606621	0.00297309	0	0	0.0193538	0.00233401	0.012594	0	0	0.0160885	0.00352195	0
PTPN20	0.15147	0.159178	0.237766	0.333994	0.244627	0.246271	0.247384	0.187217	0.171869	0.259404	0.168727	0.214706	0.125368	0.247353	0.220597	0.429272	0	0.090624	0.135603	0.394678	0.147878	0.163398	0.096973	0.087513	0.341949	0.144351	0	0.274192	0.171122	0.237518	0.0510254	0.162077	0.228428	0.273838	0.173179	0.124046	0.177304	0.417882	0	0.290159	0.261571	0.0839093	0.112099	0.254539	0.418443	0.15742	0.433015	0.305559
GDF10	0.00628327	0.0228839	0.0134467	0.0148792	0.0195599	0.022021	0.0482418	0.0437233	0.0323322	0.028676	0.00506066	0.0115906	0.015521	0.0192589	0.00780861	0.00438324	0	0.0516405	0.0401656	0.033715	0.0188122	0.0282465	0.0158956	0.0339692	0.0303523	0.006299	0	0.0152745	0.0109741	0.00314224	0	0.0334201	0.0190524	0.045307	0	0.0316723	0.0315486	0.00798173	0	0.0267597	0.0183359	0.00451338	0.0147265	0.0166739	0.0616663	0.0179875	0.0276227	0
ZNF488	0.0101343	0	0.00267411	0.00311694	0	0.00200112	0.0047925	0.0121893	0.00477997	0.0040314	0.00323263	0	0.0106217	0.00413679	0	0	0	0.00294464	0.00407458	0	0.0101394	0.0185052	0	0	0	0.00701371	0	0.0275606	0.00743974	0.0037043	0	0.00953067	0.00582169	0	0	0.002061	0.00499989	0	0	0	0	0	0	0	0	0	0	0
ANXA8	0	0	0	0.00225634	0	0	0	0	0	0	0	0	0	0	0	0	0	0	0	0	0	0	0	0.00512085	0	0	0	0	0	0	0	0	0	0	0	0	0	0	0	0	0	0	0	0	0	0	0	0
FAM25G	0	0	0	0.00320851	0	0	0.00715217	0	0.00118556	0	0	0	0	0	0.00381998	0	0	0	0	0	0	0	0	0	0	0.00782723	0	0	0	0	0	0.00331177	0	0	0	0.00283758	0	0	0	0	0	0	0	0	0	0	0.0030005	0
AGAP9	0.076813	0.0754238	0.106557	0.102405	0.0846009	0.0652625	0.0875738	0.141453	0.190481	0.145856	0.0851804	0.117258	0.195913	0.185104	0.164574	0.278586	0	0.094406	0.104148	0.163361	0.127788	0.223104	0.0750891	0.145896	0.0659573	0.0904015	0	0.1115	0.107011	0.102186	0.148826	0.113988	0.155414	0.143978	0.0996566	0.137792	0.212821	0.176889	0	0.165668	0.176326	0.0668978	0.132298	0.0769868	0.169421	0.204875	0.144674	0
FO681492.1	0	0	0.00536198	0.01315	0.00397299	0	0	0.00498794	0.0113941	0.00327791	0.0030641	0.0023074	0	0.0169282	0.00274835	0.00524709	0	0	0.00170047	0.00740243	0	0.00912219	0	0.00622584	0	0	0	0	0.00314581	0.00454858	0	0.00382956	0.00165401	0.00619521	0	0.000911806	0.00196369	0.00296323	0	0	0.0062287	0	0	0.00750424	0.0059544	0	0.00447072	0
FAM25C	0	0	0	0	0.00199251	0	0	0	0.00411772	0	0.000897555	0	0	0	0	0	0	0.0100136	0	0.00352847	0	0	0	0	0	0	0	0	0	0	0	0	0	0	0	0.00106441	0.00516227	0	0	0	0	0	0	0	0	0	0.0030005	0
FRMPD2	0.0144393	0.0391428	0.0359556	0.0326675	0.0237529	0.0265008	0.0319704	0.0158563	0.0535103	0.018855	0.0371306	0.0100337	0.0275333	0.0185258	0.038997	0.0403985	0	0.0304761	0.0336146	0.0244697	0.0241271	0.0604208	0.0214805	0.0377783	0	0.00676181	0	0	0.0553294	0.00413415	0.0496677	0.0280405	0.025947	0.04532	0	0.0203965	0.0325327	0.0143407	0	0.00587944	0.0217464	0.00984215	0.0147763	0.0040686	0.0645525	0.0228582	0.0788669	0
MAPK8	1.1351	1.25906	1.16904	1.00017	1.14232	1.19506	0.983929	0.974602	1.0636	1.21787	1.19351	0.989971	1.11109	0.978347	1.09314	0.915228	0	1.0859	1.06797	1.14123	1.17136	1.1464	0.881495	1.16772	0.999797	1.1164	0	0.867013	0.966544	1.13492	1.03508	0.895459	1.14864	1.09344	0.705334	1.1782	1.0526	1.00503	0	1.06305	1.12652	0.833793	0.872907	0.841787	1.07178	0.927357	1.17035	1.10124
ARHGAP22	0.165207	0.209547	0.225529	0.141136	0.10941	0.0662548	0.0919729	0.174701	0.171709	0.126919	0.134403	0.15556	0.165364	0.168883	0.20096	0.263036	0	0.216436	0.165258	0.252262	0.165535	0.297952	0.137927	0.074525	0.0879633	0.142221	0	0.162616	0.0843059	0.167312	0.219444	0.1451	0.174035	0.122694	0.210764	0.116786	0.144161	0.183718	0	0.141908	0.189038	0.132733	0.193105	0.0385721	0.128308	0.114935	0.228478	0.228039
WDFY4	0.00187465	0	0.00085809	0.00723204	0.00419899	0.00355305	0	0.00205466	0.00382886	0	0	0	0.00470024	0.0036886	0	0.0037181	0	0.00979626	0.00537247	0.00175074	0.0066356	0.00595678	0	0.0198067	0	0.00879562	0	0	0	0	0	0.0133474	0	0	0	0.00469749	0.00408572	0	0	0	0.0035473	0	0	0	0	0	0	0
VSTM4	0.137863	0.105978	0.109587	0.0912717	0.0670649	0.04923	0.0408642	0.109938	0.0844333	0.114672	0.111995	0.0719558	0.0816042	0.0672434	0.0628142	0.0914555	0	0.11687	0.0790626	0.111876	0.0840278	0.1936	0.0654225	0.121277	0.0735627	0.0733782	0	0.0389799	0.0781491	0.0962291	0.0412009	0.0898125	0.1208	0.0480069	0	0.10386	0.0579742	0.0987562	0	0.1025	0.0982383	0.075717	0.103317	0.065253	0.128662	0.108315	0.126542	0.158577
TMEM273	0	0	0	0	0	0	0	0	0	0	0	0	0	0	0	0	0	0.00223687	0	0	0	0	0	0	0	0	0	0	0.00370182	0.00247454	0	0.00777448	0	0	0	0	0	0	0	0	0	0	0	0	0	0	0	0
C10orf71	0	0	0	0	0	0	0	0	0	0	0	0	0	0	0	0	0	0	0	0	0	0	0	0	0	0	0	0	0.00414891	0	0	0	0	0	0	0	0	0	0	0	0	0	0	0	0	0	0	0
DRGX	0	0	0.00369104	0	0	0	0	0	0	0	0	0.0106028	0	0	0	0	0	0	0.00289956	0	0	0	0	0	0.0229615	0	0	0	0	0	0	0	0	0	0	0	0	0	0	0	0	0	0	0	0	0	0	0
ERCC6	0.261459	0.232458	0.225802	0.194162	0.222304	0.233444	0.248649	0.266253	0.237916	0.228036	0.262988	0.212612	0.227529	0.201903	0.193067	0.233486	0	0.264349	0.19146	0.185042	0.204854	0.297015	0.158569	0.302551	0.130959	0.248242	0	0.179585	0.205807	0.24024	0.204734	0.291643	0.257601	0.265384	0.181751	0.232633	0.259991	0.264685	0	0.181193	0.200822	0.207668	0.238672	0.19635	0.261697	0.290497	0.272263	0.165476
CHAT	0	0	0	0.00359497	0	0.00346394	0	0	0.00120729	0	0	0.00205304	0	0	0	0	0	0	0.00275831	0	0	0	0.00763562	0	0	0	0	0	0	0.00711541	0	0	0	0.00694406	0	0	0	0	0	0.00640616	0.00102381	0	0.00653033	0	0	0	0.00374526	0
C10orf53	0	0	0.00740581	0	0.00223244	0.00198081	0	0	0	0.00560131	0	0	0	0.00417458	0	0	0	0.00684583	0.00127895	0	0	0.00459769	0.0113784	0	0	0	0	0	0.0057295	0	0	0.006453	0	0	0	0	0	0	0	0	0	0	0	0.0175434	0	0.00897175	0	0
OGDHL	0.135579	0.112042	0.100442	0.0954154	0.125821	0.112915	0.140362	0.126838	0.162014	0.0869738	0.0864111	0.0705798	0.125805	0.156735	0.17853	0.152775	0	0.147629	0.142798	0.144588	0.134769	0.159609	0.0572461	0.167424	0.131346	0.0713151	0	0.0827117	0.151731	0.0917582	0.129803	0.160443	0.156377	0.11839	0.0074222	0.10049	0.168006	0.173672	0	0.100493	0.14018	0.0992626	0.130235	0.0899366	0.127774	0.139323	0.137375	0.146534
PARG	0.349264	0.392752	0.590563	0.586402	0.613057	0.466646	0.491085	0.431949	0.534619	0.465484	0.561127	0.437158	0.381603	0.633013	0.411373	0.576975	0	0.53125	0.524964	0.423899	0.568217	0.651902	0.418943	0.724424	0.390854	0.482482	0	0.370569	0.571188	0.475926	0.251008	0.560578	0.495643	0.616465	0.437289	0.43113	0.470437	0.415124	0	0.437441	0.452644	0.420784	0.536065	0.325683	0.361098	0.589262	0.44713	0.569337
TIMM23B	0.952128	0.94477	0.592638	0.34766	0.361502	0.402714	0.282526	0.529285	0.385141	0.517683	0.664186	0.677232	0.722199	0.55383	0.855419	0.544301	0	0.518635	0.38566	0.496766	0.487559	0.36014	0.650628	0.522618	0.546028	0.816125	0	0.477352	0.464663	0.347947	0.581421	0.436711	0.559071	0.459769	0.790133	0.716625	0.380924	0.462232	0	0.390246	0.422217	0.617836	0.473568	0.431203	0.345009	0.502289	0.482061	0.938277
AGAP6	0.151344	0.189259	0.172408	0.168472	0.194947	0.130098	0.236674	0.149442	0.190572	0.163733	0.169928	0.21181	0.187395	0.23238	0.214359	0.266844	0	0.179059	0.193606	0.163875	0.191153	0.25896	0.134904	0.25834	0.15472	0.167251	0	0.123638	0.172508	0.169092	0.129801	0.226326	0.180308	0.16879	0.0609892	0.171878	0.220429	0.228015	0	0.151514	0.176561	0.159559	0.13217	0.165231	0.174078	0.240938	0.319167	0.221424
WASHC2A	0.0743404	0.0844439	0.1334	0.106576	0.121214	0.114077	0.196206	0.190558	0.159235	0.153402	0.102591	0.120055	0.134204	0.154062	0.207294	0.138848	0	0.133661	0.157365	0.124649	0.146943	0.165125	0.119082	0.149164	0.112298	0.12215	0	0.0532408	0.083455	0.100314	0.126465	0.146015	0.116273	0.171639	0.101558	0.107963	0.165849	0.12219	0	0.162431	0.118358	0.0963403	0.106075	0.0988841	0.12951	0.103165	0.180353	0.0382573
ASAH2	0	0	0.00301653	0	0.006756	0.00623178	0.00319519	0	0.00351208	0	0.00601241	0	0	0	0	0.00474533	0	0	0	0.00287537	0.00368804	0	0	0.0128448	0	0.00372987	0	0	0.005648	0.00386797	0.0230518	0.00400175	0	0.0131786	0	0.00426145	0.00912347	0	0	0.0091999	0.00160458	0	0	0	0	0	0	0
SGMS1	0.518749	0.526067	0.594068	0.585333	0.698923	0.566907	0.709549	0.653036	0.65436	0.631997	0.590962	0.595524	0.509786	0.627093	0.549074	0.616623	0	0.455041	0.575713	0.557864	0.596231	0.66947	0.494885	0.710369	0.5933	0.464181	0	0.449884	0.667427	0.649525	0.501789	0.626298	0.518804	0.616962	0.674251	0.644274	0.569094	0.460455	0	0.623492	0.642039	0.448177	0.479872	0.619994	0.480911	0.682172	0.731306	0.915073
ASAH2B	0.0493077	0.0711533	0.0594692	0.0478828	0.0587019	0.0219136	0.0573385	0.0465944	0.0714345	0.0281498	0.0829497	0.0400659	0.0610749	0.0690631	0.0375307	0.0549428	0	0.0719916	0.0814343	0.0467557	0.0757639	0.0572083	0.0378303	0.0898042	0.0260965	0.0470868	0	0.0588559	0.0511678	0.0377006	0.0304226	0.076624	0.0303931	0.0862675	0.0211249	0.0470379	0.0387501	0.0404045	0	0.021543	0.0483371	0.0271482	0.0720121	0.0467962	0.0480756	0.00768813	0.0462415	0.222106
A1CF	0	0	0.00255298	0.00171713	0.00219134	0	0.00820942	0	0.00104943	0	0.00661506	0	0	0	0	0	0	0.007071	0	0.00566625	0	0	0.0132065	0.00494403	0	0	0	0.00789979	0.0100251	0.00299666	0	0.0190593	0.00581677	0.00106285	0	0.00354056	0.0023374	0	0	0	0	0	0	0	0	0	0	0
PRKG1	0.215582	0.13817	0.19783	0.24702	0.297407	0.374688	0.148327	0.20488	0.239292	0.162795	0.178732	0.136213	0.202593	0.150792	0.179015	0.173812	0	0.171673	0.194604	0.154738	0.232392	0.169053	0.284907	0.253107	0.322409	0.182041	0	0.330378	0.233531	0.226332	0.237619	0.281186	0.213369	0.236021	0.267226	0.185162	0.142344	0.151079	0	0.258745	0.142139	0.194527	0.17893	0.189034	0.250109	0.124088	0.226868	0.528491
CSTF2T	0.022833	0.0161989	0.018751	0.0298048	0.027973	0.0500747	0.060721	0.0133725	0.0497445	0.0271465	0.0433086	0.028254	0.0240225	0.00954516	0.0292688	0.0185504	0	0.0162074	0.0492469	0.0171646	0.026328	0.0338209	0.0195498	0.0236729	0.0762474	0.0411048	0	0.0552179	0.0264002	0.0168565	0.0172032	0.0412318	0.017193	0.0267667	0.0351379	0.0188362	0.0212808	0.0471583	0	0.011801	0.0309462	0.0219701	0	0.0111882	0.0298869	0.0212643	0.0173478	0.0793145
DKK1	0	0	0	0	0	0	0	0	0	0.00261451	0.00377194	0	0	0.0089307	0	0	0	0.00169478	0.00210277	0.00376643	0.00203346	0	0	0.0052909	0	0	0	0	0.00565272	0	0.0124309	0.00419574	0.00300517	0	0	0	0	0	0	0	0	0	0	0	0	0	0	0
PCDH15	1.03953	1.10692	1.30441	1.14531	1.22585	1.49799	1.01995	0.957887	1.17472	1.23278	1.23669	1.08763	1.04407	1.45855	0.966962	0.971296	0	1.26928	1.06351	1.09263	1.11611	0.881504	1.12899	1.3999	1.24955	1.37567	0	1.16378	1.27284	1.06666	0.924788	1.1984	1.16744	1.22263	1.07569	1.50403	1.20705	0.87381	0	1.2119	1.14903	1.14163	0.997641	1.36907	1.1989	0.825554	1.47825	0.668692
ZWINT	0	0.00613139	0	0.00187243	0.00443792	0.0114066	0.00445323	0	0.00559695	0.00179955	0	0	0.00164168	0.00643433	0.00291111	0.0121151	0	0.0177419	0	0	0.00245327	0.00553874	0	0	0	0.00131316	0	0	0.00863117	0	0.00330005	0	0.0109331	0	0.0130229	0.00363725	0	0	0	0	0.0035827	0	0.00385122	0	0	0	0.00629079	0
IPMK	0.112683	0.0992985	0.211723	0.158549	0.174681	0.166764	0.120133	0.127472	0.221376	0.209728	0.216591	0.248972	0.208064	0.163847	0.22391	0.251315	0	0.2134	0.17863	0.147014	0.234341	0.315548	0.146834	0.241099	0.215471	0.231312	0	0.167453	0.24872	0.151947	0.171984	0.231127	0.14386	0.286696	0.183282	0.243646	0.175572	0.164699	0	0.184056	0.215009	0.15942	0.154459	0.0940713	0.21092	0.210804	0.215531	0.0793145
CISD1	0.207882	0.307196	0.226123	0.294815	0.322251	0.33246	0.415274	0.272032	0.347399	0.2281	0.298669	0.168599	0.192172	0.33512	0.275843	0.323249	0	0.284667	0.380341	0.254333	0.299607	0.401951	0.172689	0.37192	0.300657	0.247483	0	0.19974	0.356826	0.273192	0.178747	0.367021	0.281512	0.304252	0.169754	0.205771	0.309593	0.250778	0	0.26876	0.241489	0.188489	0.267508	0.239439	0.32483	0.318676	0.235751	0.137082
UBE2D1	0.122032	0.144255	0.160838	0.181793	0.168932	0.180264	0.304885	0.228626	0.173127	0.241879	0.166683	0.138746	0.165111	0.13654	0.137284	0.143493	0	0.117613	0.202496	0.0915011	0.226511	0.241031	0.218321	0.193819	0.149348	0.18293	0	0.160469	0.180652	0.140608	0.180049	0.19059	0.18313	0.21048	0.132404	0.163502	0.174744	0.141822	0	0.208376	0.139595	0.155122	0.238478	0.193072	0.294072	0.137708	0.123781	0.0709695
TFAM	0.0566463	0.0583479	0.0705524	0.082024	0.0633858	0.0828477	0.0805583	0.0913095	0.0852258	0.0751849	0.0803427	0.0366717	0.0514989	0.162142	0.0170326	0.0719492	0	0.0503213	0.082784	0.0627262	0.0863839	0.0966109	0.0635634	0.0611819	0.0702306	0.0434402	0	0.0259564	0.112844	0.0704335	0.105424	0.148434	0.0676644	0.0896829	0.106833	0.0722875	0.0952096	0.0488041	0	0.12091	0.0708675	0.0286028	0.0775606	0.0686954	0.0671344	0.100522	0.0541919	0.0410572
BICC1	0.505454	0.498132	0.551192	0.268388	0.458009	0.443161	0.302026	0.281908	0.337462	0.349954	0.495206	0.479854	0.267328	0.426584	0.256436	0.312953	0	0.349593	0.34531	0.348234	0.528403	0.587875	0.296455	0.467228	0.317332	0.429082	0	0.491191	0.529903	0.426683	0.507652	0.562112	0.676305	0.420886	0.542262	0.39734	0.313528	0.36765	0	0.617651	0.44285	0.65298	0.471375	0.30042	0.482273	0.660607	0.332046	0.208765
PHYHIPL	0.82255	0.978827	1.09315	1.0197	1.10697	0.989216	1.23382	0.955202	1.05658	1.28617	1.15617	1.10454	1.0723	0.960199	1.13787	0.99559	0	0.934797	1.16434	1.02488	1.16527	1.24191	0.759314	1.05124	1.26926	1.14364	0	0.984642	1.1453	0.891125	0.93389	1.00093	1.07376	0.981697	0.997178	1.01877	1.09413	1.06359	0	1.08864	1.14504	1.01086	0.951841	1.00424	1.11277	1.11625	0.844191	0.654356
FAM13C	0.454393	0.523101	0.678716	0.45761	0.509336	0.575519	0.632823	0.546726	0.574112	0.547612	0.534695	0.484612	0.504876	0.538331	0.520705	0.57732	0	0.4956	0.496675	0.468283	0.609806	0.811937	0.374807	0.578666	0.405361	0.477787	0	0.447505	0.550607	0.554963	0.540017	0.642638	0.458943	0.559792	0.438898	0.558386	0.582674	0.628853	0	0.556404	0.516104	0.554643	0.531575	0.39207	0.601231	0.617469	0.545057	0.379746
SLC16A9	0.0761038	0.0434459	0.0261513	0.0455324	0.032205	0.0641196	0.0174361	0.0259989	0.0499599	0.069095	0.0471836	0.0512779	0.0544354	0.101191	0.0382003	0.102092	0	0.132216	0.0640362	0.0630615	0.0224067	0.0648598	0.0214265	0.0552322	0.0387462	0.056709	0	0.0161648	0.0343717	0.0333716	0.0236938	0.0469154	0.0286762	0.0393551	0	0.0410388	0.0175176	0.014457	0	0.0493469	0.0441469	0.0168902	0.0569722	0.0116714	0.0400936	0.026273	0.0588918	0
MRLN	0	0.0194401	0.00506903	0.0064351	0.0086979	0.00503355	0	0	0.0061442	0	0.00170688	0.0042816	0.00756439	0.00552091	0.0177881	0.00548511	0	0.0141805	0.00501076	0.00898791	0.00852842	0.0103582	0.0132065	0	0.0128472	0	0	0	0.00289983	0.00780459	0	0.0051681	0.00615808	0.00619233	0	0	0	0.00333471	0	0	0.0112238	0	0.0179472	0	0	0.0227575	0.011255	0
CCDC6	0.309723	0.293358	0.398313	0.379002	0.39615	0.465688	0.405988	0.344488	0.433001	0.351006	0.35611	0.401339	0.333524	0.408343	0.246358	0.422915	0	0.394345	0.43856	0.357887	0.454438	0.5451	0.317753	0.466142	0.318826	0.310151	0	0.334131	0.330796	0.335434	0.339615	0.388227	0.391426	0.43971	0.349375	0.36265	0.450745	0.328371	0	0.430399	0.4314	0.283058	0.371206	0.293693	0.416084	0.588843	0.454834	0.363347
ANK3	2.54829	2.40572	2.63818	2.53783	2.53909	2.58317	2.71956	2.54883	2.51574	2.63373	2.58011	2.62723	2.43945	2.41893	2.49384	2.50616	0	2.48159	2.49968	2.45995	2.62303	2.52625	2.63606	2.55492	2.67535	2.49977	0	2.45491	2.57984	2.64102	2.60366	2.51389	2.56059	2.56185	2.45899	2.50998	2.70551	2.53701	0	2.50508	2.53895	2.58836	2.60055	2.56268	2.69822	2.79165	2.5541	2.76803
CDK1	0.00502908	0	0.00734669	0	0.00146292	0	0	0	0.00101281	0	0	0	0	0	0.0125408	0	0	0	0.00671811	0.00306926	0	0	0	0	0	0	0	0	0	0	0	0	0.00170456	0.00254495	0	0	0	0	0	0	0	0	0	0	0	0	0.00322491	0
RHOBTB1	0.143449	0.105479	0.121758	0.167336	0.220383	0.191596	0.0460495	0.146294	0.251511	0.191856	0.149311	0.103015	0.196907	0.118589	0.195055	0.154016	0	0.122236	0.172597	0.167189	0.153193	0.114124	0.151577	0.229641	0.164131	0.191522	0	0.118229	0.0957153	0.167326	0.0991712	0.113341	0.183541	0.127272	0.0329806	0.206079	0.121584	0.0727072	0	0.237334	0.197557	0.119289	0.0971562	0.0623193	0.0438016	0.156253	0.124532	0
TMEM26	0.0106021	0.00814952	0.0165235	0.0147182	0.0514391	0.0297051	0.0201535	0	0.00593427	0.0469706	0.0189669	0.00545983	0.00578067	0.0111844	0.0183095	0.0088275	0	0.00953661	0.0284374	0.0262016	0.0213667	0.00460743	0.0415648	0.0326811	0.0166313	0.00404808	0	0	0.0208938	0.0486408	0	0.00703729	0.0261534	0.0274839	0.0416135	0.0261716	0.00247434	0.0376029	0	0.0842926	0.014196	0.0123151	0.00507975	0.028036	0.0213079	0	0.0290739	0
CABCOCO1	0.0605607	0.0378647	0.0658811	0.0624254	0.10206	0.0576823	0.0286354	0.0122642	0.0556158	0.0238652	0.0550521	0.0960203	0.0943954	0.1164	0.104516	0.0734192	0	0.0938932	0.0864903	0.105039	0.0643349	0.0832637	0.0581465	0.136147	0.033035	0.095452	0	0.0585351	0.0393328	0.0617868	0.0673114	0.0782711	0.114568	0.0304151	0.041098	0.0798121	0.0375969	0.0322476	0	0.0754277	0.0804415	0.12883	0.11335	0.014396	0.0298135	0.104344	0.0577208	0
ARID5B	0.839781	0.883053	0.981791	0.86591	1.08944	1.04931	0.806055	0.934252	0.951577	1.08593	0.913239	0.665383	0.863199	0.789085	0.94223	0.737404	0	0.729695	0.932998	0.847968	0.963108	0.751373	0.698711	1.07156	0.923473	0.760787	0	1.01021	0.877474	0.994938	0.611518	0.81262	0.850646	1.11199	0.657915	0.897666	0.934377	0.848167	0	0.968791	0.82121	0.734033	0.702505	0.974599	0.973654	0.705139	0.787199	0.527718
RTKN2	0.00840096	0.0349944	0.0290127	0.0324431	0.0242981	0.0153629	0.0360293	0.0372248	0.0263797	0.0209296	0.0167634	0.0166598	0.0397411	0.0124471	0.00847296	0.00807585	0	0.00872923	0.0172137	0.0403549	0.00768434	0.00883425	0.0066151	0.0152321	0	0.0166787	0	0	0.0297916	0.0107168	0.0561284	0.0191147	0.0156168	0.020069	0	0.0208045	0.0197491	0.0190306	0	0.0532584	0.0158307	0.0289765	0.00771296	0.0289466	0	0	0.0431753	0
ZNF365	0.203881	0.11442	0.148136	0.167578	0.178195	0.176287	0.271031	0.188235	0.185232	0.117878	0.142784	0.108685	0.135094	0.119477	0.119923	0.130517	0	0.136674	0.136418	0.106468	0.13785	0.0978575	0.12791	0.209281	0.204808	0.166565	0	0.269268	0.152362	0.159756	0.118736	0.188495	0.140234	0.193503	0.0587977	0.11313	0.171108	0.131955	0	0.127158	0.14059	0.0985658	0.0859281	0.0872435	0.17046	0.1321	0.0897145	0
ADO	0.0484973	0.025415	0.0456888	0.0480994	0.0456898	0.0315299	0.0933156	0.0253551	0.0723164	0.0518507	0.0342874	0.0485679	0.0230699	0.0374211	0.029762	0.0353894	0	0.0186882	0.0508127	0.0419488	0.0534209	0.0673562	0.00528443	0.0468035	0.0887363	0.051765	0	0.0198586	0.0416268	0.00783127	0	0.0629794	0.0522987	0.0435481	0	0.0218776	0.023692	0.0269774	0	0.0206296	0.0319607	0.0203329	0.0344086	0.0300185	0.0464908	0.0828086	0.0212045	0
EGR2	0	0	0.00458661	0.00692862	0	0	0.00439552	0	0.0011925	0	0	0	0	0	0	0	0	0	0	0.00439372	0.00177262	0	0	0.00635472	0	0.00764641	0	0	0.00589372	0.00429746	0	0	0	0	0	0	0	0.0086317	0	0	0.00286398	0.0024305	0	0	0	0	0	0
NRBF2	0.0433273	0.0202242	0.05158	0.067155	0.0648592	0.0366222	0.0901714	0.0968041	0.0745271	0.0553116	0.103939	0.0591183	0.0568079	0.0539839	0.0586341	0.0798407	0	0.0381936	0.0728955	0.0506329	0.0603119	0.114799	0.0418483	0.102068	0.0368402	0.0883956	0	0.0776009	0.0412193	0.049114	0.0673825	0.0699738	0.0171065	0.0721073	0.0130229	0.076309	0.0281851	0.0432751	0	0.0733314	0.0320913	0.0688014	0.0531926	0.0468698	0.0826948	0.0814801	0.0444556	0.245359
JMJD1C	1.989	1.87372	2.10249	2.01924	2.04062	1.90531	1.90957	1.99245	1.99749	2.01707	2.05381	1.79009	1.94392	2.03312	1.98496	2.06727	0	2.06454	1.93959	2.04704	1.98684	2.01945	1.99667	2.02532	2.09062	1.98202	0	1.91656	1.9729	2.02437	1.90137	2.01219	1.91973	2.07211	1.70193	2.00176	2.1154	2.05853	0	1.85544	2.04869	1.85093	2.0607	1.91627	1.9876	2.0246	2.09825	1.9817
REEP3	0.225012	0.177031	0.284849	0.263938	0.244435	0.185515	0.27456	0.193719	0.251419	0.219701	0.217293	0.170672	0.216635	0.307068	0.236587	0.299879	0	0.293093	0.265116	0.247306	0.299449	0.287436	0.181967	0.372002	0.171405	0.194495	0	0.285942	0.222809	0.206133	0.135708	0.281842	0.219049	0.203756	0.168076	0.213257	0.293756	0.164747	0	0.23078	0.323499	0.224183	0.284463	0.152027	0.218635	0.287275	0.269547	0.330597
CTNNA3	0.480152	0.45266	0.479201	0.622478	0.710203	0.6771	0.410212	0.402805	0.482451	0.399502	0.450629	0.318124	0.365138	0.536269	0.44412	0.475122	0	0.48939	0.469693	0.325494	0.595568	0.436249	0.445415	0.763017	0.451518	0.520181	0	0.486814	0.534389	0.634492	0.468944	0.487734	0.442196	0.598017	0.379482	0.360329	0.486183	0.521857	0	0.343932	0.401242	0.587512	0.544087	0.264133	0.431963	0.51617	0.475417	0.174149
LRRTM3	0.692164	0.986277	1.03206	0.739476	0.904266	0.999425	0.874071	0.982927	0.804321	0.969634	0.75806	0.739841	0.728782	0.64938	0.626606	0.687364	0	0.683379	0.724055	0.626567	0.830537	0.758384	0.811148	0.915143	1.00432	0.731786	0	0.915384	0.647179	0.810321	0.764382	0.762667	0.937823	0.912217	0.533731	0.814076	0.978057	1.18256	0	0.872404	0.821193	0.861515	0.726417	0.909311	0.765531	0.636547	0.73489	1.18585
DNAJC12	0.087144	0.117273	0.159617	0.132398	0.191513	0.148079	0.170828	0.132158	0.139922	0.131204	0.130509	0.154194	0.0612152	0.117569	0.0684885	0.0744822	0	0.0928272	0.285609	0.123281	0.129343	0.245338	0.0776134	0.209731	0.157731	0.100052	0	0.140508	0.172001	0.121528	0.0872409	0.146778	0.126882	0.19395	0.0844974	0.111494	0.191126	0.162129	0	0.159924	0.183489	0.0878487	0.165458	0.115143	0.130415	0.197214	0.119629	0.17534
SIRT1	0.160018	0.19779	0.160813	0.190781	0.155788	0.21509	0.15675	0.132222	0.165592	0.152356	0.157081	0.13696	0.157201	0.209356	0.162507	0.195799	0	0.167213	0.177563	0.150246	0.169562	0.219397	0.117364	0.171479	0.196112	0.237852	0	0.179968	0.171046	0.168892	0.113934	0.172126	0.181724	0.227819	0.0842897	0.177719	0.160886	0.185306	0	0.176626	0.121761	0.100422	0.146554	0.0686586	0.189292	0.0621653	0.206804	0.183567
HERC4	0.724216	0.690223	0.840112	0.84292	0.838799	0.784326	1.14485	0.852448	0.873129	0.827562	0.853719	0.692111	0.719465	0.869425	0.856541	0.913069	0	0.90493	0.750412	0.875801	0.827997	1.06091	0.621814	0.834954	0.885721	0.772366	0	0.896713	0.945052	0.75892	0.818107	1.09588	0.898369	0.88114	0.943885	0.846872	0.932519	0.799837	0	0.914322	0.834273	0.722631	1.05859	0.784519	0.813607	0.826291	0.89173	1.41839
MYPN	0.00422004	0.00643063	0.0118317	0.0121654	0.012383	0.00526073	0.00552707	0.0168323	0.00391478	0.00339205	0.00780106	0.0049781	0.001277	0.0294597	0	0.00739451	0	0.00534786	0.00854006	0.00550023	0.00243249	0.00922585	0	0.00835418	0.00540976	0.000884396	0	0	0.0187107	0.00814047	0.00838686	0.00427594	0.0107112	0.00727208	0	0.00454952	0.00288734	0.0121804	0	0	0.00873757	0.00758741	0.0245759	0	0	0.0178315	0	0
ATOH7	0	0	0.00204124	0.00327923	0	0	0.00252308	0	0.00276593	0	0	0	0.00378759	0	0	0	0	0.00223307	0.00755765	0.00230008	0.00357263	0.00804724	0	0	0	0	0	0.00813509	0.00171857	0.00454441	0.0206279	0	0.00801133	0.00266526	0	0.00233233	0	0.00835295	0	0	0	0	0	0.00852459	0	0	0.00378412	0
PBLD	0.0132185	0.0716933	0.0466275	0.0364477	0.0366319	0.0389073	0.0187842	0.0145558	0.0321681	0.00961166	0.0529863	0.034397	0.0548014	0.0697873	0.0501236	0.0687525	0	0.0555146	0.0546918	0.0354858	0.0425237	0.0715076	0.0389426	0.0684004	0.0579252	0.00605904	0	0.0472211	0.0211335	0.0130803	0.0258578	0.0355746	0.0411761	0.0344225	0	0.031111	0.0245374	0.0213951	0	0.0372224	0.0432681	0.0175097	0.0907842	0.0102137	0.0123515	0.0208039	0.0356821	0
HNRNPH3	0.204138	0.23806	0.264195	0.263805	0.231472	0.299518	0.484744	0.349308	0.264039	0.274591	0.236172	0.19724	0.212393	0.354669	0.168513	0.192635	0	0.27898	0.337819	0.222851	0.263802	0.314423	0.257328	0.286882	0.27836	0.247828	0	0.376721	0.304163	0.254366	0.266404	0.311879	0.259675	0.333334	0.128081	0.243356	0.294928	0.206292	0	0.209244	0.225636	0.243937	0.259243	0.209843	0.29929	0.360885	0.218854	0.288843
RUFY2	0.735628	0.777093	0.71868	0.599004	0.669122	0.620046	0.690005	0.72179	0.661735	0.716082	0.650667	0.589486	0.56792	0.750258	0.705625	0.672227	0	0.708777	0.67385	0.613714	0.625452	0.733832	0.510028	0.692047	0.648685	0.590706	0	0.564306	0.700826	0.597546	0.603656	0.751766	0.630739	0.692402	0.566152	0.69282	0.693555	0.70806	0	0.641068	0.625528	0.605425	0.658578	0.530349	0.687834	0.606724	0.689981	0.393754
DNA2	0.0674941	0.0983159	0.134761	0.129381	0.0956089	0.118911	0.126905	0.118927	0.0912494	0.125078	0.105186	0.0532043	0.109747	0.116096	0.0834445	0.0937368	0	0.0822154	0.0927792	0.114687	0.0976279	0.0958774	0.0691442	0.142216	0.0875874	0.0683238	0	0.136705	0.140084	0.0618049	0.116364	0.163549	0.120885	0.167317	0.159798	0.128029	0.157876	0.113096	0	0.0996164	0.0953359	0.108018	0.0615058	0.13456	0.111956	0.052465	0.0947812	0.174497
SLC25A16	0.184319	0.164259	0.332072	0.343777	0.261794	0.302196	0.233476	0.402648	0.41092	0.317488	0.299915	0.290858	0.308987	0.466546	0.356918	0.395293	0	0.396312	0.311924	0.324167	0.313062	0.497228	0.38708	0.382441	0.301512	0.283257	0	0.303828	0.369993	0.251285	0.268435	0.42542	0.308662	0.402611	0.330935	0.340469	0.373945	0.257263	0	0.274058	0.423895	0.207924	0.310292	0.223017	0.35602	0.323324	0.448672	0.246503
TET1	0.126289	0.182374	0.202756	0.241694	0.198773	0.188572	0.17278	0.180365	0.207481	0.236999	0.18435	0.124628	0.102707	0.207319	0.185442	0.20848	0	0.178035	0.233864	0.215303	0.176729	0.161501	0.171257	0.220821	0.159208	0.263603	0	0.20122	0.132679	0.160341	0.178012	0.140049	0.149183	0.211509	0.114929	0.220499	0.218867	0.205401	0	0.165723	0.128275	0.111034	0.146997	0.083221	0.223291	0.17857	0.220776	0.0869549
CCAR1	0.529163	0.523763	0.528381	0.390064	0.465516	0.422836	0.403324	0.52377	0.416666	0.487208	0.500693	0.556252	0.435146	0.564306	0.59096	0.491459	0	0.498839	0.42821	0.565793	0.464959	0.420267	0.47916	0.419955	0.439933	0.539016	0	0.392006	0.402471	0.411267	0.444358	0.575559	0.529718	0.447028	0.63201	0.530436	0.494889	0.550743	0	0.29491	0.468983	0.346352	0.559595	0.366284	0.451264	0.338527	0.544075	0.344433
STOX1	0.0880799	0.144427	0.138594	0.107228	0.0629234	0.142173	0.217535	0.0929044	0.123602	0.11499	0.109877	0.104555	0.101789	0.161994	0.0953944	0.14724	0	0.116609	0.116896	0.143061	0.116807	0.209877	0.124635	0.111908	0.184767	0.138295	0	0.0880075	0.0854319	0.151984	0.128177	0.140411	0.0785125	0.0978988	0.0419475	0.12756	0.108276	0.123843	0	0.0822505	0.145516	0.116358	0.171984	0.0323164	0.0883654	0.062433	0.0768041	0.0960252
DDX50	0.258923	0.216052	0.293508	0.29026	0.303495	0.264553	0.265153	0.272241	0.357889	0.2568	0.21943	0.228611	0.281683	0.490552	0.33418	0.475161	0	0.385062	0.354558	0.307917	0.31894	0.417075	0.224964	0.388153	0.232311	0.198542	0	0.222325	0.264857	0.190761	0.197344	0.366797	0.286179	0.279088	0.197962	0.278888	0.211989	0.236714	0	0.249411	0.322929	0.151094	0.403467	0.117344	0.237539	0.267328	0.348897	0.289954
DDX21	0.0948336	0.0972112	0.138577	0.173183	0.15518	0.0858936	0.194575	0.164336	0.190575	0.116102	0.160019	0.0716473	0.14525	0.192011	0.137343	0.12865	0	0.137126	0.161971	0.133003	0.196033	0.190054	0.105694	0.182672	0.10267	0.0801022	0	0.0949809	0.103135	0.105122	0.152513	0.131796	0.143172	0.135506	0.185618	0.135508	0.121787	0.156897	0	0.1354	0.157757	0.0783065	0.0684364	0.1801	0.120406	0.121232	0.134498	0
KIF1BP	0.124449	0.2176	0.19969	0.261333	0.163424	0.175181	0.283272	0.253127	0.290273	0.174229	0.269168	0.160374	0.174599	0.262861	0.119854	0.177864	0	0.25267	0.293709	0.225347	0.251043	0.277762	0.11423	0.339297	0.168155	0.187469	0	0.0983611	0.1705	0.10012	0.0894898	0.296688	0.163228	0.210892	0.0523964	0.250374	0.167545	0.173636	0	0.185286	0.294784	0.109744	0.215569	0.112267	0.119428	0.263649	0.247266	0.0875418
SRGN	0.00798972	0.0181279	0.00549422	0.0113606	0.0070486	0.0109923	0	0.00635549	0.0069512	0.00337002	0	0	0.00798793	0.00420696	0.00620511	0.00305709	0	0.00387461	0	0.0083777	0.0232568	0.00775433	0	0.00582457	0	0	0	0	0.00752609	0.00907735	0.0212118	0	0.016178	0.00284184	0.0418174	0.00559437	0.00954771	0.00263022	0	0	0.00323833	0.0213363	0.00752092	0	0	0	0	0
VPS26A	0.195757	0.101694	0.230789	0.254034	0.225833	0.229953	0.236964	0.194056	0.247364	0.229135	0.222241	0.197057	0.112612	0.390856	0.203611	0.290878	0	0.240685	0.235973	0.191601	0.269684	0.328413	0.102371	0.288956	0.211671	0.149416	0	0.0966602	0.231399	0.200483	0.218152	0.353009	0.19532	0.201528	0.118419	0.297152	0.254961	0.293956	0	0.211001	0.193342	0.129935	0.221006	0.223462	0.223285	0.311477	0.179825	0
SUPV3L1	0.185662	0.145433	0.187757	0.222455	0.216954	0.200411	0.179684	0.310827	0.241138	0.179777	0.220152	0.16127	0.119034	0.366243	0.184253	0.233089	0	0.248062	0.211134	0.164191	0.273404	0.317727	0.132008	0.180969	0.095315	0.16631	0	0.140915	0.219316	0.217167	0.210264	0.372469	0.206833	0.185641	0.178683	0.234864	0.207059	0.188014	0	0.22133	0.255099	0.173741	0.247974	0.197049	0.180667	0.212188	0.17195	0.231917
HKDC1	0.0081124	0	0.00366535	0.0125587	0.00839278	0	0	0	0.00616807	0.00990422	0.0163646	0	0.00845538	0.0118983	0.00211081	0	0	0.00406484	0.00594592	0.00586312	0	0.0163681	0	0.00491396	0	0.00782723	0	0.012416	0.00953891	0.00819604	0	0.0118895	0.00151393	0.00677916	0	0	0.00260998	0	0	0	0.00846924	0	0	0	0.0159717	0.017593	0.0134117	0.0869549
HK1	0.313826	0.328808	0.494001	0.356483	0.319943	0.367574	0.481298	0.44825	0.527068	0.415774	0.395159	0.402737	0.34759	0.573599	0.512065	0.519957	0	0.516783	0.476272	0.447965	0.481166	0.574157	0.391022	0.496073	0.403164	0.330789	0	0.177799	0.305478	0.327264	0.372116	0.619002	0.460451	0.403648	0.109016	0.501564	0.498129	0.462011	0	0.482159	0.444394	0.292581	0.472968	0.39605	0.385169	0.540755	0.596777	0.154204
TACR2	0	0.00344566	0.00263968	0.001943	0	0	0	0.0123802	0.00169264	0.00867909	0.007419	0	0	0.00689335	0.00889395	0	0	0.0109431	0.00906139	0.0054245	0.0115012	0	0	0.0114476	0	0	0	0.0151277	0	0.00240923	0	0	0.00380058	0.00321281	0	0	0	0	0	0	0	0	0	0.0133838	0.0149536	0.0166043	0	0
TSPAN15	0.0129509	0.0181699	0.00439145	0.00386922	0.0063996	0.00966151	0.021214	0	0.0106195	0.0133222	0.0145171	0	0.00585993	0.0127847	0.0303946	0.0202227	0	0.0131601	0.0265427	0	0.00126223	0.0273808	0.00875633	0.0100579	0	0.0105184	0	0.00901752	0.0100688	0.00878461	0.0114109	0.020412	0.0346051	0.0175191	0	0.00884031	0.0113351	0.00365832	0	0.0171324	0.0121901	0	0.0176626	0.0369954	0.00555627	0	0.017181	0.0600475
FAM241B	0.041475	0.0849902	0.0427204	0.0447433	0.0406881	0.055045	0.0846587	0.0324784	0.101019	0.0418244	0.0600972	0.00852728	0.0376395	0.143061	0.0655249	0.0983468	0	0.110516	0.0836209	0.0549374	0.0633589	0.0871535	0	0.0495266	0.0338375	0.0534047	0	0.0539353	0.0507627	0.0532803	0.0491704	0.121929	0.0853098	0.106957	0.0377052	0.0534351	0.0760363	0.0731732	0	0.0411137	0.110047	0.0348966	0.130161	0.051439	0.0372325	0.0653521	0.0638643	0.0960252
COL13A1	0	0.0307939	0.00670577	0.0118478	0.01003	0.00175381	0	0	0.0042367	0	0	0	0.00179947	0.0113654	0.00590511	0	0	0.0107153	0.00225791	0.00551798	0.0116426	0.0082814	0	0.00766923	0	0	0	0	0.00315752	0.00720429	0.0131007	0.0147691	0.00330948	0	0	0.00204328	0.00425204	0.00162335	0	0.00485162	0.0103486	0	0.00681924	0	0.00795748	0	0.0184192	0
H2AFY2	0.125135	0.175264	0.152065	0.123285	0.123292	0.0921843	0.121064	0.175219	0.198649	0.141027	0.156207	0.16008	0.163286	0.175923	0.24773	0.193023	0	0.162766	0.152255	0.162287	0.134642	0.171637	0.114644	0.176758	0.0969877	0.135474	0	0.0740329	0.0858376	0.120167	0.185925	0.136266	0.11577	0.174299	0.0579541	0.193371	0.175887	0.182164	0	0.124025	0.18765	0.0943114	0.119434	0.0971736	0.121804	0.170674	0.196921	0.153617
AIFM2	0.0366757	0.0431083	0.0495935	0.049062	0.0290842	0.045631	0.0318863	0.0194596	0.0348786	0.0297441	0.0492235	0.0188847	0.018248	0.0764077	0.0673905	0.0370349	0	0.0559637	0.0550198	0.0320966	0.0851028	0.0825924	0.0153066	0.0598679	0.0547311	0.0309906	0	0.0100394	0.0442083	0.0777505	0.0663887	0.0611408	0.033777	0.0433566	0.0211249	0.0433723	0.0409001	0.0662785	0	0.0698321	0.0296784	0.0596062	0.0734303	0.0145932	0.0477098	0.08113	0.0755621	0.0600475
TYSND1	0.0558243	0.0476723	0.0506725	0.0389935	0.0487332	0.0431726	0.0414167	0.0404085	0.0513575	0.0377745	0.0282861	0.045358	0.0556304	0.12428	0.0492877	0.0808855	0	0.0719628	0.0616228	0.0842344	0.0585474	0.116373	0.0835469	0.0830137	0.0671103	0.0402149	0	0.0358353	0.0584029	0.0444615	0.0456505	0.075388	0.0704146	0.0735969	0.0514985	0.0950379	0.0536677	0.0381102	0	0.0561688	0.0912568	0.0253093	0.0398362	0.0272537	0.0586867	0.0946706	0.0642392	0.0410572
SAR1A	0.125637	0.106375	0.15677	0.184825	0.156269	0.116208	0.156272	0.1555	0.210236	0.176968	0.156877	0.115144	0.133774	0.229535	0.107947	0.24919	0	0.162355	0.276743	0.134679	0.201683	0.178135	0.0960303	0.212885	0.128416	0.150998	0	0.11014	0.152919	0.10738	0.183916	0.200394	0.155677	0.209548	0.0861212	0.149163	0.170669	0.170284	0	0.208625	0.150827	0.164659	0.133131	0.163929	0.119977	0.176788	0.136341	0.342426
PPA1	0.258376	0.277713	0.287305	0.301336	0.257668	0.284357	0.373076	0.373277	0.373851	0.225113	0.224179	0.190748	0.214204	0.39883	0.227069	0.273309	0	0.268992	0.366877	0.228079	0.277517	0.41873	0.106492	0.435768	0.260442	0.240477	0	0.232183	0.25807	0.200212	0.29746	0.343707	0.354108	0.312847	0.133897	0.189775	0.272931	0.256907	0	0.265934	0.260255	0.170322	0.2067	0.140565	0.210729	0.428423	0.241612	0.217503
NPFFR1	0.0346182	0.00745109	0.0362068	0.0410218	0.0126013	0.0408795	0.021373	0.037512	0.049684	0.0258037	0.0234674	0.0419663	0.0396812	0.0291468	0.0223409	0.0407001	0	0.0392068	0.0245232	0.0631298	0.031517	0.0194828	0.0189492	0.016975	0.027846	0.0126874	0	0.0574443	0.0253221	0.032221	0.0400466	0.033248	0.0216226	0.0203249	0	0.0416565	0.055921	0.0591787	0	0.0323351	0.0256231	0.0188695	0.0409759	0.00969616	0.0157987	0.0288074	0.0488697	0.190539
LRRC20	0.0666766	0.0556424	0.085802	0.0752857	0.0941676	0.0923029	0.0480824	0.114637	0.124495	0.102784	0.0920231	0.0665755	0.0837122	0.109854	0.0972105	0.118564	0	0.112676	0.0890121	0.113673	0.0975018	0.132558	0.1154	0.109465	0.12555	0.0791397	0	0.0464935	0.0946513	0.0343438	0.0240366	0.137313	0.0970057	0.151525	0.0136739	0.0964858	0.0832764	0.0706242	0	0.100273	0.0808703	0.0670648	0.0941836	0.0245414	0.098117	0.191014	0.160891	0.0382573
EIF4EBP2	0.0664763	0.100731	0.117472	0.121324	0.119508	0.149948	0.178905	0.117254	0.133771	0.0832876	0.118105	0.10464	0.0911118	0.0514853	0.109438	0.118589	0	0.0647962	0.125323	0.110936	0.0933139	0.126273	0.0777582	0.113477	0.146497	0.130158	0	0.098835	0.115329	0.127708	0.0805044	0.122639	0.110268	0.0982993	0.023284	0.124387	0.0646402	0.147049	0	0.0884052	0.0911026	0.0790196	0.0810268	0.15119	0.0668019	0.184019	0.111956	0.183567
NODAL	0	0	0.0135442	0.00754702	0.00491398	0	0	0.0198066	0.00243251	0	0.00528255	0	0	0.00930457	0.00556123	0.00237377	0	0.00598177	0.00799294	0	0.00203346	0.0069917	0	0	0.00784386	0	0	0	0.00695934	0	0.00801155	0.0179448	0	0.0162141	0	0.00387238	0.00131306	0	0	0	0.0149146	0.00483609	0.00423598	0	0.00969701	0.00836935	0.00556365	0
PALD1	0.0174401	0.0378799	0.023331	0.0373791	0.0345097	0.0119913	0.0201918	0.0645923	0.0477788	0.0237122	0.0287183	0.00496959	0.0408398	0.0554527	0.0580594	0.0592174	0	0.0566195	0.0135171	0.0386754	0.0404154	0.0368107	0.0197219	0.0569993	0	0.0384295	0	0.0147363	0.00744616	0.0155466	0.0448847	0.0273771	0.0564515	0.0355703	0.0336802	0.0183335	0.0471262	0.0389403	0	0.0574316	0.0341221	0.0341779	0.051484	0.00969616	0.0229413	0.0275976	0.0246979	0
PRF1	0	0	0	0.00171173	0	0	0	0	0	0	0	0	0	0	0	0	0	0	0.00449866	0	0	0	0	0	0	0	0	0	0	0.00254337	0	0	0	0	0	0	0	0	0	0	0	0	0	0	0	0	0	0
ADAMTS14	0.00484862	0.00611922	0.00383667	0.00402612	0.00398004	0.00402589	0	0	0.00451393	0.0106305	0	0	0.0106044	0.0145176	0.00588851	0	0	0.00311258	0.00152214	0	0.00603819	0.0052916	0.0111864	0.00707503	0	0	0	0	0.0124841	0	0	0.00420875	0	0.00324305	0	0.00235349	0.00443354	0	0	0.0115889	0	0.00830459	0	0	0	0.0197335	0.00146746	0
SGPL1	0.182435	0.135367	0.260189	0.332788	0.308759	0.28462	0.294435	0.359001	0.35582	0.272961	0.277316	0.15356	0.163986	0.272582	0.217569	0.293896	0	0.284501	0.312482	0.242095	0.321584	0.396597	0.133687	0.365529	0.257369	0.245019	0	0.242479	0.266119	0.247973	0.237208	0.326084	0.189294	0.366248	0.147078	0.299914	0.369077	0.276361	0	0.271579	0.338116	0.235557	0.217158	0.189483	0.371677	0.359039	0.240125	0.273753
PCBD1	0.0251085	0.0234447	0.076547	0.0814164	0.0588093	0.060659	0.304926	0.149861	0.103146	0.0551557	0.0756776	0.0531239	0.0474296	0.16929	0.0611418	0.0692843	0	0.0512584	0.132661	0.0268067	0.0652012	0.16331	0.0340626	0.0785286	0.0868834	0.0293005	0	0.0708598	0.0980177	0.0285865	0.0424855	0.121489	0.0564395	0.0419631	0	0.0407271	0.113757	0.137207	0	0.0530737	0.0535749	0.0350532	0.0387481	0.00685084	0.0926446	0.119912	0.0183307	0
UNC5B	0.129725	0.161653	0.144455	0.154102	0.182749	0.155926	0.139623	0.137888	0.226939	0.181379	0.197594	0.172465	0.212511	0.245752	0.136845	0.209383	0	0.273394	0.174244	0.260942	0.22093	0.347632	0.116173	0.258502	0.202271	0.134052	0	0.055005	0.108513	0.122748	0.11378	0.187478	0.125244	0.207195	0.148101	0.181986	0.116586	0.293495	0	0.204693	0.197674	0.103591	0.165919	0.173273	0.170094	0.34692	0.313101	0.266148
SLC29A3	0.0199506	0.00686328	0.0252124	0.0261152	0.0265145	0.0236293	0.0256863	0.0415324	0.0400638	0.0236207	0.0214434	0.0299466	0.0344177	0.0848101	0.056259	0.0576069	0	0.0586222	0.0451069	0.0306311	0.0485392	0.0508158	0.0243998	0.0135017	0.0165222	0.0274757	0	0.0308829	0.0153883	0.0342063	0.0519697	0.0355929	0.0440669	0.057915	0.0376749	0.038209	0.0437038	0.0527971	0	0.0480845	0.0578846	0.0508949	0.0357628	0.0124849	0.0369028	0.062968	0.0189172	0.0759945
CDH23	0.0696562	0.0629086	0.1082	0.0897105	0.0762785	0.062256	0.0819402	0.0843148	0.113968	0.0524289	0.067824	0.0950777	0.136434	0.160226	0.180386	0.144296	0	0.0974498	0.114574	0.0788179	0.128664	0.198877	0.130273	0.0691676	0.0984923	0.1262	0	0.064184	0.0713424	0.0767852	0.110891	0.0864289	0.0886434	0.0618266	0.136027	0.116429	0.0641689	0.124362	0	0.0701973	0.153033	0.117965	0.134734	0.0154102	0.157356	0.127691	0.157817	0.208245
C10orf105	0.00631177	0	0.00509014	0	0.00166923	0	0	0	0.00161619	0	0.00170688	0	0.00199301	0	0	0.00350374	0	0	0	0	0.00254042	0.0113638	0	0	0	0	0	0	0	0	0	0	0	0.00321281	0.0412961	0	0	0	0	0	0.00353376	0	0.0100688	0	0	0	0.00974629	0
VSIR	0.02468	0.00290276	0.00648603	0.00757992	0	0.00355671	0.00603211	0.0212744	0.0112711	0	0.0105867	0.0045829	0.005426	0.00330247	0.00372091	0	0	0.00745882	0	0	0.00313889	0	0.0137299	0.00493472	0	0.0042457	0	0	0.00374661	0.00967701	0.0314669	0.00779611	0.0110371	0.00425955	0	0.00560358	0.00614018	0.00931613	0	0	0.00986272	0	0.00636636	0	0	0	0.00420926	0
PSAP	0.515155	0.625584	0.65926	0.657633	0.566249	0.662474	1.05184	0.799094	0.915735	0.446919	0.523171	0.370484	0.5305	0.904148	0.543026	0.521301	0	0.596729	1.02548	0.668124	0.762895	0.840595	0.423168	0.751123	0.661298	0.605499	0	0.67627	0.68288	0.544217	0.694096	1.0731	0.568701	0.651137	0.315445	0.44416	0.656282	0.694511	0	0.608648	0.604526	0.363864	0.659143	0.546922	0.658375	0.845712	0.4632	0.578217
CHST3	0	0.0206813	0.00384658	0.00440022	0.00597299	0	0.0127028	0	0.00314934	0	0.00373642	0.0232136	0.0052885	0	0	0	0	0.00344222	0.00264771	0	0	0.0130251	0	0.0187323	0	0	0	0	0.00173131	0.00240077	0.00977979	0	0.00940887	0.0104568	0	0.00195685	0.00380875	0.0156757	0	0	0.00425804	0	0	0.0106578	0.00883401	0.0174619	0.00207152	0.0382573
SPOCK2	0.373044	0.424024	0.528035	0.468145	0.403677	0.425454	0.895699	0.532048	0.687449	0.396218	0.505351	0.310509	0.45168	0.628234	0.413969	0.505644	0	0.544563	0.727441	0.537642	0.605753	0.775108	0.313033	0.617542	0.469122	0.418128	0	0.383931	0.474195	0.452001	0.516463	0.776703	0.588647	0.513124	0.18703	0.413493	0.670243	0.726531	0	0.642124	0.583878	0.287316	0.679216	0.206425	0.606876	0.626681	0.341461	0.645168
ASCC1	0.303656	0.347781	0.339715	0.302617	0.335859	0.333791	0.331255	0.405203	0.368025	0.333037	0.385319	0.286836	0.301467	0.506771	0.384418	0.381479	0	0.439938	0.347984	0.411691	0.37048	0.42814	0.252007	0.36284	0.348994	0.344968	0	0.259052	0.237374	0.332064	0.266184	0.391862	0.376227	0.349109	0.231572	0.357372	0.363308	0.259941	0	0.226907	0.347375	0.288354	0.296517	0.183812	0.27745	0.501641	0.411837	0.769634
ANAPC16	0.252058	0.292199	0.359437	0.401617	0.360482	0.322187	0.818954	0.384129	0.506607	0.440623	0.347133	0.253088	0.317422	0.479729	0.361279	0.390448	0	0.259788	0.444393	0.349053	0.388907	0.534115	0.281451	0.504406	0.306722	0.302804	0	0.184142	0.299332	0.339679	0.440871	0.416777	0.411717	0.567799	0.202859	0.4209	0.65564	0.561349	0	0.331961	0.403807	0.29295	0.192745	0.379016	0.409031	0.40105	0.394953	0.174808
DDIT4	0.0172369	0.0427648	0.0605896	0.0439402	0.012341	0.0348169	0.283227	0.061799	0.0722301	0.0213172	0.0411879	0.0574517	0.0285098	0.0838744	0.0199987	0.0442376	0	0.0223761	0.0809922	0.0263353	0.0412259	0.111803	0.00875633	0.0480328	0.0383872	0.0309255	0	0.0305436	0.0502541	0.019813	0.05944	0.0708351	0.0350718	0.0480198	0.0433059	0.0319999	0.0538903	0.0633209	0	0.0376589	0.0424137	0.00704985	0.0986567	0.0335276	0.156096	0.0690685	0.02187	0.205252
DNAJB12	0.0676004	0.070732	0.137353	0.0984324	0.110882	0.121864	0.12162	0.111858	0.193833	0.0858492	0.138967	0.0597342	0.0795537	0.228741	0.147069	0.137963	0	0.109233	0.170232	0.0960224	0.141171	0.156888	0.0792372	0.199763	0.0754145	0.0796446	0	0.0894761	0.055618	0.12114	0.0808852	0.122902	0.0645835	0.104186	0.149422	0.121518	0.156691	0.133802	0	0.135921	0.160219	0.0679395	0.108501	0.143817	0.132668	0.2241	0.137657	0.0793145
MICU1	0.805273	0.99935	1.19143	1.09846	1.03992	1.08822	1.1388	1.00257	1.18596	1.13219	1.06596	0.986445	0.920189	1.01558	0.905658	1.02812	0	1.00909	1.084	1.04865	1.0653	1.12912	0.821973	1.19607	0.999081	0.934203	0	0.813254	0.839785	1.09838	1.05585	0.899339	1.08093	1.08974	0.51447	1.14792	1.02105	1.18667	0	1.10334	1.16783	0.759997	1.09818	0.849608	1.01019	1.18215	1.10351	1.11209
MCU	0.32203	0.357889	0.484597	0.415333	0.443929	0.390375	1.00893	0.406942	0.426802	0.517391	0.480845	0.436529	0.33752	0.528219	0.469043	0.445316	0	0.401642	0.510053	0.469751	0.437562	0.546628	0.358	0.453703	0.292379	0.471777	0	0.32802	0.303487	0.339387	0.289435	0.374682	0.396816	0.49138	0.374482	0.544078	0.500493	0.544177	0	0.502448	0.51215	0.254561	0.298371	0.52872	0.42606	0.295776	0.483013	0.336678
OIT3	0.010311	0.0188734	0.00377289	0.00355196	0.00465355	0.00299343	0.039313	0	0.00636143	0.00295941	0.0222784	0	0.0147002	0.00562392	0.0169236	0	0	0.00460161	0.00695065	0	0	0.00447283	0	0	0	0	0	0	0.00920835	0	0	0.00524189	0	0	0	0.0149931	0.0102965	0.0126892	0	0	0.0077184	0	0	0	0	0.0148304	0.00371049	0.179246
PLA2G12B	0.0109336	0.0035082	0.00102457	0	0	0	0.00565317	0	0.00460545	0	0.00642033	0	0	0.00330247	0	0	0	0.00190108	0	0	0	0	0	0	0	0	0	0	0.0146783	0	0	0	0	0.00262803	0	0	0.00328155	0	0	0	0	0	0	0	0	0	0	0
P4HA1	0.322191	0.283812	0.380012	0.27459	0.322501	0.323839	0.535993	0.4441	0.335758	0.333762	0.350827	0.217278	0.203894	0.337937	0.208803	0.247879	0	0.322999	0.32406	0.307357	0.271389	0.268608	0.235142	0.298579	0.288757	0.212431	0	0.258311	0.315465	0.285848	0.210634	0.331831	0.254192	0.284805	0.1547	0.3112	0.342544	0.248508	0	0.314717	0.298333	0.287877	0.270118	0.351123	0.395762	0.410037	0.336028	0.436856
NUDT13	0	0	0.0236182	0.0833845	0.0377652	0.0116974	0.0313108	0.0166762	0.0346232	0.0316462	0.0183185	0.00653374	0.00238822	0.0487025	0.0246798	0.0800261	0	0.0447332	0.0389962	0.00695025	0.0370969	0.0464051	0.00441257	0.0265038	0.0180981	0	0	0.0196211	0.0473068	0.0361438	0.0130693	0.0429615	0.00573115	0.0545859	0.055641	0.021093	0.0232014	0.016324	0	0.00304521	0.0189509	0.00852273	0.0126055	0	0.00795521	0	0.0350925	0
ECD	0.198534	0.21515	0.20734	0.12116	0.139721	0.138664	0.154529	0.200352	0.148789	0.144738	0.178523	0.155246	0.168396	0.190023	0.175672	0.184277	0	0.18745	0.1846	0.180797	0.128436	0.19044	0.0599659	0.181009	0.105185	0.22116	0	0.0811736	0.161396	0.132455	0.0771428	0.228553	0.134361	0.15829	0.165638	0.158771	0.15369	0.184077	0	0.124468	0.143105	0.146816	0.203839	0.0543891	0.128088	0.197456	0.166124	0.315551
FAM149B1	0.211657	0.146725	0.182226	0.214088	0.205383	0.197676	0.1051	0.18944	0.236407	0.210044	0.210714	0.166068	0.178192	0.223225	0.199155	0.167594	0	0.220132	0.192608	0.179898	0.211721	0.254018	0.107595	0.272345	0.172637	0.202481	0	0.102534	0.236711	0.150354	0.158297	0.277289	0.178157	0.151172	0.0833391	0.224813	0.189961	0.179905	0	0.237876	0.156504	0.148321	0.187627	0.130062	0.213848	0.106827	0.206294	0.156073
DNAJC9	0.279881	0.201907	0.250192	0.255359	0.200121	0.205901	0.481659	0.214761	0.265318	0.170381	0.236621	0.128379	0.239386	0.26719	0.23952	0.258035	0	0.202252	0.286717	0.240312	0.246217	0.348732	0.171278	0.303184	0.152997	0.188746	0	0.205261	0.274558	0.169562	0.301284	0.290522	0.322389	0.34778	0.186394	0.324108	0.381954	0.304654	0	0.280309	0.245236	0.171538	0.301899	0.250037	0.280566	0.301041	0.228365	1.06897
MRPS16	0.103296	0.0965528	0.167498	0.173622	0.128141	0.0874205	0.203757	0.124532	0.275846	0.144875	0.166762	0.141461	0.180846	0.388318	0.145329	0.29361	0	0.224418	0.218851	0.14259	0.149865	0.283131	0.0616793	0.335179	0.0743129	0.0683111	0	0.0124624	0.108291	0.0841362	0.0945811	0.307121	0.123671	0.33344	0.0929338	0.196813	0.26215	0.234285	0	0.232804	0.210427	0.141061	0.0887333	0.145907	0.118836	0.219811	0.278838	0.139362
CFAP70	0.241668	0.199789	0.286196	0.178822	0.187334	0.242772	0.399647	0.268409	0.221135	0.368024	0.300173	0.332829	0.234101	0.200059	0.194609	0.166572	0	0.257541	0.229872	0.211286	0.264772	0.317489	0.211753	0.239561	0.260232	0.148906	0	0.230373	0.205627	0.213095	0.170639	0.282383	0.212919	0.267085	0.145522	0.281897	0.30305	0.337738	0	0.189978	0.309001	0.206444	0.271476	0.184105	0.230703	0.250144	0.262405	0.585971
ANXA7	0.296919	0.246757	0.361222	0.389786	0.368244	0.336522	0.364046	0.458946	0.428851	0.38795	0.328948	0.323695	0.295853	0.458969	0.273268	0.389959	0	0.451019	0.38957	0.387216	0.350689	0.485815	0.302413	0.472836	0.321411	0.34579	0	0.402434	0.437137	0.321431	0.314613	0.50346	0.375642	0.342845	0.300742	0.384312	0.353588	0.357381	0	0.325749	0.364701	0.265276	0.329481	0.189494	0.33442	0.394058	0.406599	0.421488
MSS51	0.0462137	0.0528972	0.0908665	0.0714175	0.0539009	0.063948	0.0599146	0.0586599	0.0802652	0.0794598	0.0577228	0.0687942	0.0510678	0.0824992	0.0390038	0.0766808	0	0.0957777	0.046515	0.0385996	0.0490164	0.094396	0.0776508	0.0641238	0.0368356	0.0420425	0	0.0506014	0.0698341	0.0691082	0.0312319	0.101665	0.0666617	0.0519513	0.0074222	0.0645935	0.0426914	0.0427682	0	0.0390547	0.0831814	0.0582114	0.0561544	0.0264617	0.0664742	0.0812798	0.0740031	0.0600475
PPP3CB	0.596882	0.557638	0.660952	0.723073	0.71327	0.65599	0.596473	0.644145	0.768707	0.664995	0.61779	0.580709	0.47137	0.862992	0.619838	0.704374	0	0.76748	0.789517	0.731433	0.737535	0.709835	0.463817	0.89167	0.634682	0.615726	0	0.353812	0.700152	0.559796	0.535133	0.875725	0.623213	0.682862	0.463237	0.729931	0.593258	0.663394	0	0.497991	0.731648	0.564855	0.658715	0.294451	0.587064	0.876707	0.729	0.56883
USP54	0.351258	0.356273	0.412505	0.347987	0.354979	0.368365	0.28556	0.398771	0.415245	0.442286	0.370588	0.296689	0.254773	0.48096	0.379848	0.505015	0	0.405311	0.381425	0.42637	0.352093	0.417841	0.304704	0.358039	0.338489	0.298407	0	0.173175	0.340015	0.431867	0.351844	0.399673	0.458675	0.35634	0.349869	0.360351	0.390532	0.348756	0	0.406019	0.454046	0.305592	0.371194	0.269049	0.381466	0.335975	0.485976	0.432542
MYOZ1	0	0	0	0.00384343	0.00219799	0	0.00508214	0	0	0	0.00191783	0	0	0	0.00607031	0	0	0	0.00226426	0	0.002185	0	0	0.00606762	0.00306727	0	0	0	0.00187519	0.00300524	0	0.00368631	0.00542205	0.0172655	0	0.00330519	0	0.00187811	0	0	0	0	0	0	0	0	0	0
SYNPO2L	0	0.00843542	0.0110455	0.0229598	0.00894588	0.00675982	0.00168557	0	0.0154633	0.0044614	0.0124241	0	0.00180514	0.0190757	0	0.00982867	0	0.0139304	0.00991654	0.00558305	0.0233456	0.0190887	0	0.0183807	0.0040656	0.00482198	0	0	0.00596061	0.00691498	0	0.0125571	0.00183338	0.012023	0	0.00386628	0	0	0	0.0168277	0.00633617	0.00465668	0.0190868	0	0	0.00738099	0.0138125	0
AGAP5	0.0470731	0.0583983	0.0633347	0.066068	0.0564106	0.0385974	0.0791097	0.0416382	0.076784	0.076945	0.0733678	0.0521632	0.0540655	0.102924	0.0615872	0.116609	0	0.106944	0.0732423	0.0543905	0.0955344	0.0773372	0.0859222	0.109019	0.140453	0.05982	0	0.0311037	0.0809821	0.052805	0.0876498	0.0688073	0.0581704	0.0673219	0.0377195	0.064464	0.068248	0.0961934	0	0.0706367	0.0746062	0.0177673	0.089169	0.04942	0.0600031	0.0579028	0.0658156	0.0410572
SEC24C	0.087698	0.138938	0.130006	0.128048	0.107501	0.106818	0.184117	0.195277	0.21622	0.111909	0.135107	0.0787009	0.15007	0.247127	0.172086	0.222768	0	0.193192	0.174309	0.207299	0.125963	0.203193	0.0673923	0.200065	0.100694	0.0689794	0	0.0611959	0.105911	0.137456	0.230582	0.150306	0.17105	0.166875	0.0376749	0.136359	0.174346	0.153494	0	0.165094	0.163003	0.0928819	0.155948	0.120043	0.122401	0.114673	0.143312	0.287176
FUT11	0.0558169	0.0544474	0.0550513	0.0690305	0.063049	0.0712462	0.0712838	0.0947096	0.0854765	0.0805603	0.0473096	0.0592419	0.0697664	0.0596717	0.024426	0.120213	0	0.0503392	0.112975	0.0536516	0.0912435	0.0768253	0.0953512	0.064973	0.0662752	0.0684438	0	0.0686384	0.0539518	0.0464737	0.0520633	0.131547	0.0428174	0.0713727	0	0.0694937	0.0839976	0.109483	0	0.0694681	0.068599	0.0392431	0.0414947	0.0470486	0.0460699	0.139562	0.05978	0.174808
CHCHD1	0.0241673	0.0377524	0.0363141	0.0722052	0.0536807	0.0368822	0.0514004	0.0481618	0.0809479	0.0506709	0.038886	0.0281411	0.034108	0.111752	0.0229161	0.0417535	0	0.051197	0.103164	0.0307063	0.0560549	0.0760545	0.00864493	0.0249253	0.0764467	0.0285772	0	0.0423584	0.0776307	0.0321582	0.0813046	0.0790337	0.0414799	0.0659979	0	0.0439313	0.0655418	0.0428078	0	0.0396697	0.0216371	0.0120144	0.0690677	0.0131823	0.0510125	0.0487956	0.035717	0
ZSWIM8	0.129318	0.134344	0.276067	0.240885	0.274963	0.185631	0.344903	0.226099	0.333264	0.236784	0.171043	0.125698	0.22885	0.283577	0.214281	0.288114	0	0.300896	0.273567	0.327769	0.316411	0.247857	0.138101	0.246153	0.153608	0.167305	0	0.106348	0.169072	0.249794	0.298951	0.276499	0.28222	0.198461	0.0910664	0.234097	0.303914	0.316339	0	0.174523	0.294344	0.18053	0.296812	0.123963	0.295347	0.169162	0.299687	0.325759
CAMK2G	0.381931	0.292442	0.548912	0.504796	0.459995	0.41578	0.709272	0.603048	0.693432	0.396694	0.519914	0.507121	0.515585	0.701232	0.745283	0.561247	0	0.614306	0.568432	0.599647	0.538239	0.813638	0.476941	0.627974	0.395887	0.377892	0	0.347441	0.502788	0.339705	0.580625	0.754688	0.565829	0.485294	0.360076	0.550111	0.65369	0.583755	0	0.574029	0.560672	0.525547	0.615841	0.417168	0.568495	0.574731	0.665714	0.796513
PLAU	0	0.0069165	0	0.00148678	0	0	0	0	0.00100746	0	0.00738042	0	0	0	0	0	0	0.00199297	0.00931028	0.00245881	0.00444222	0.006403	0.00557381	0	0	0.0106002	0	0.0092485	0.00307297	0	0	0	0.0115773	0	0	0.00298017	0	0.0142477	0	0	0	0	0.00782523	0	0.0207746	0.0134753	0.00479026	0.0600475
C10orf55	0.00187465	0	0.0012597	0.00144502	0.00124931	0	0	0	0.00130754	0	0	0	0	0	0	0	0	0.00513417	0	0	0	0.002497	0	0	0	0	0	0	0	0	0	0	0	0	0	0	0	0	0	0	0.00291969	0	0	0	0	0.0123525	0	0
VCL	0.174495	0.141149	0.291173	0.292817	0.257902	0.215497	0.24396	0.192268	0.272449	0.259532	0.259558	0.251642	0.185794	0.19001	0.225631	0.265146	0	0.268551	0.244334	0.281453	0.334451	0.309939	0.232033	0.276517	0.263261	0.174698	0	0.177788	0.280436	0.180825	0.197439	0.224138	0.240354	0.219484	0.0899565	0.249961	0.212251	0.266259	0	0.260723	0.240777	0.174799	0.213643	0.102827	0.253177	0.309143	0.224515	0.0666623
AP3M1	0.0374269	0.130666	0.141823	0.120403	0.0890192	0.0672301	0.069059	0.139456	0.164509	0.0964877	0.0943659	0.0959051	0.111068	0.192566	0.0769082	0.198663	0	0.139078	0.121971	0.118306	0.149089	0.151902	0.0752605	0.171188	0.101923	0.0809941	0	0.0849463	0.0772931	0.119591	0.0412488	0.113034	0.0688126	0.119358	0.0199577	0.119044	0.110952	0.0630952	0	0.150529	0.160117	0.0854309	0.162278	0.0772628	0.106261	0.117477	0.168669	0.158577
ADK	1.01036	1.02531	1.08444	1.06701	1.10026	1.09114	0.944109	1.26543	1.10011	1.11588	1.25576	1.16907	1.08733	1.3619	1.23391	1.26165	0	1.2661	1.15967	1.24265	1.15405	1.37193	0.979107	1.19026	1.25266	1.17837	0	0.97421	1.15136	1.01261	1.02062	1.04988	1.2247	1.12354	1.09153	1.21126	1.086	1.04706	0	1.12876	1.11806	1.13111	1.11089	1.10288	1.11573	1.22562	1.16625	0.759253
KAT6B	0.670904	0.822749	1.03475	0.873292	0.946858	0.886201	0.890693	0.942805	1.03074	0.974685	0.965623	0.866259	0.966641	0.905028	0.862396	0.982024	0	0.945373	0.932249	0.967773	1.03982	1.04512	0.88118	1.07946	1.04551	0.816841	0	0.429861	0.640816	0.912602	0.833028	0.886917	0.859034	1.01363	0.378369	1.02127	0.973194	0.956453	0	1.00909	1.11714	0.710651	0.819709	0.843611	0.970003	1.04624	1.12336	0.760413
DUPD1	0	0	0.00886529	0	0.0019605	0	0.00464553	0	0	0	0	0	0	0	0	0	0	0	0	0.00201983	0	0	0	0	0	0.00554167	0	0	0.00604979	0	0	0	0	0	0	0	0	0	0	0	0	0.00772637	0	0	0	0	0	0
DUSP13	0.00295916	0	0	0.00226335	0.00167963	0.00207711	0	0	0.00158236	0	0	0	0	0	0	0	0	0	0	0	0	0	0	0	0	0	0	0	0	0.0111788	0	0	0	0	0	0	0.00226037	0	0	0	0	0	0	0	0	0.00754618	0	0.0410572
SAMD8	0.204215	0.243624	0.271733	0.236134	0.21975	0.177754	0.208559	0.370804	0.263056	0.214553	0.258928	0.17437	0.221902	0.284057	0.214747	0.284107	0	0.272018	0.302461	0.318893	0.252195	0.26744	0.226029	0.268071	0.179853	0.179	0	0.108715	0.156379	0.165283	0.21846	0.322245	0.222615	0.27273	0.0659278	0.305914	0.274726	0.233525	0	0.257777	0.31896	0.130151	0.253917	0.145522	0.298433	0.286807	0.263668	0.406096
VDAC2	0.0660218	0.0823831	0.120692	0.148753	0.135475	0.129228	0.308105	0.239427	0.230701	0.124044	0.144866	0.0898582	0.117148	0.268746	0.136627	0.141126	0	0.168193	0.298665	0.104945	0.147943	0.168488	0.0954512	0.190642	0.136477	0.109553	0	0.152858	0.169033	0.105653	0.118425	0.261914	0.17349	0.156174	0.14782	0.0987891	0.143822	0.183547	0	0.121726	0.169564	0.0393857	0.137091	0.103795	0.199963	0.146091	0.0790092	0
COMTD1	0.032309	0.0120681	0.0454353	0.0441468	0.022934	0.0220184	0.0365822	0.0291023	0.0378198	0.0178325	0.0289803	0.00300415	0.0248353	0.0265997	0.0234841	0.0305861	0	0.0278333	0.0522978	0.0416655	0.0400204	0.0284378	0	0.0515485	0.0283065	0.0221842	0	0.0674256	0.0241299	0.0372605	0.0468168	0.03534	0.016478	0.0260193	0.0331367	0.0240803	0.0489957	0.034777	0	0.0355817	0.0379227	0.0316954	0.0337315	0.0133043	0.0527321	0.033599	0.00879704	0
LRMDA	0.0462872	0.027087	0.0334075	0.0564529	0.0453302	0.0412191	0.0323211	0.0387169	0.0390018	0.0205619	0.0337633	0.0168125	0.0563381	0.0509131	0.120455	0.0346726	0	0.0379899	0.0402593	0.0569844	0.026194	0.0433685	0.0430333	0.0557064	0.0246688	0.0525792	0	0.0834465	0.0705263	0.0522614	0.0488939	0.0175803	0.0885728	0.0203902	0.0341478	0.0349348	0.0402691	0.0182112	0	0.0106459	0.0283257	0.0346885	0.0418236	0.0467282	0.0427099	0.0336036	0.0392918	0
KCNMA1	1.5633	1.65851	1.58594	1.5477	1.52296	1.43601	1.50834	1.54465	1.51911	1.66302	1.57543	1.26559	1.3796	1.56631	1.44358	1.46882	0	1.58514	1.48502	1.577	1.57693	1.4996	1.38459	1.6807	1.3579	1.47937	0	1.6797	1.55638	1.41976	1.4768	1.52878	1.65907	1.64866	1.25093	1.52969	1.64722	1.43565	0	1.42903	1.62223	1.47414	1.57072	1.44717	1.36899	1.86611	1.61161	1.46339
DLG5	0.22364	0.201905	0.288655	0.283224	0.243246	0.253131	0.226402	0.205947	0.370587	0.329834	0.203199	0.171351	0.268553	0.450938	0.378393	0.328516	0	0.488367	0.278243	0.276201	0.351292	0.574865	0.234246	0.394599	0.26171	0.236802	0	0.189676	0.186114	0.255056	0.230573	0.434212	0.28097	0.286074	0.196495	0.297007	0.304876	0.392798	0	0.389069	0.416049	0.22675	0.36754	0.129739	0.170355	0.371851	0.4275	0.120703
POLR3A	0.162819	0.120423	0.244276	0.190678	0.191369	0.168783	0.183845	0.226098	0.2967	0.215284	0.183671	0.128066	0.188128	0.365698	0.265463	0.370387	0	0.302832	0.242939	0.227606	0.260249	0.390673	0.226305	0.302581	0.153353	0.147762	0	0.0574236	0.218683	0.132339	0.183374	0.378115	0.227304	0.211132	0.0688845	0.23612	0.239945	0.198429	0	0.250364	0.324365	0.190037	0.255934	0.236022	0.160346	0.232286	0.335053	0.418322
RPS24	0.239146	0.151172	0.195068	0.355826	0.26831	0.223234	0.374924	0.285872	0.313127	0.122701	0.165553	0.123954	0.234962	0.31499	0.133517	0.24487	0	0.244829	0.349241	0.125971	0.251065	0.249889	0.205848	0.252473	0.219071	0.249605	0	0.1712	0.291327	0.254474	0.205259	0.251105	0.265562	0.262911	0.143327	0.184412	0.318769	0.183056	0	0.24001	0.212853	0.0931539	0.197518	0.148837	0.149358	0.268651	0.135433	0.125799
ZMIZ1	0.179474	0.204786	0.216552	0.183275	0.162726	0.221231	0.323518	0.244637	0.297445	0.159111	0.231644	0.307609	0.225554	0.251561	0.225813	0.151532	0	0.259586	0.235579	0.187415	0.206721	0.445291	0.182265	0.253191	0.164017	0.163235	0	0.141587	0.136223	0.163939	0.264057	0.284375	0.272848	0.242974	0.0511673	0.291383	0.232561	0.288437	0	0.28452	0.248822	0.17162	0.177125	0.144461	0.200899	0.486634	0.228593	0.31917
PPIF	0.0115779	0	0.0114733	0.026119	0.0246125	0.0421392	0.0527098	0.0221343	0.0515161	0.00773635	0.0239299	0.00748673	0.022518	0.0269216	0.0234756	0.0429917	0	0.0209709	0.0318015	0.0196237	0.0369207	0.0443413	0.0160274	0.0519696	0	0.0024523	0	0	0.0056729	0.0217202	0.0274569	0.0142726	0.0343615	0.0411124	0	0.00585667	0.041523	0.0158169	0	0.018025	0.0167591	0.0121981	0.050218	0.045378	0.0100762	0.0259697	0.00623855	0.0382573
ZCCHC24	0.0193784	0	0.00832334	0.00530191	0.0119812	0.00802423	0.0338772	0	0.00992573	0.0108613	0.00534111	0.0042816	0.0114081	0	0.0372033	0.00404997	0	0.00399163	0.00404038	0.0104221	0.0109042	0.0125954	0.0177574	0.00533257	0.0215718	0.0120121	0	0.0234678	0.00508183	0.00144083	0.0230672	0.00490861	0.00545682	0	0	0.00784856	0	0.00399272	0	0	0.00493449	0	0.00535339	0.0124849	0.0135629	0	0.0110765	0
EIF5AL1	0	0.00942359	0.00568638	0	0.00258832	0.00492742	0	0	0.00985199	0	0	0	0	0	0	0.00729773	0	0.00336266	0.0139962	0	0.00342207	0.0168122	0	0.00965961	0.0058849	0.0202745	0	0	0.0127464	0.00929849	0	0.0136961	0	0.00811017	0	0.00251729	0	0.00302376	0	0	0.00519644	0	0	0	0	0.0262815	0	0
SFTPA2	0.00949402	0.0137188	0.0056956	0	0	0	0	0	0.00401014	0.00588057	0	0	0.0045459	0	0	0	0	0.00333543	0	0	0.00765975	0	0	0.00582457	0.00613319	0	0	0	0	0	0	0	0	0	0	0.00145798	0	0.00382009	0	0	0	0	0	0	0	0.017074	0	0
SFTPA1	0	0	0	0	0	0	0	0	0.000837722	0	0.00211721	0	0	0	0	0	0	0	0	0	0	0.00511063	0	0	0.006213	0	0	0	0	0.00244188	0	0	0	0	0	0	0	0	0	0	0	0	0	0	0	0	0	0
NUTM2B	0	0	0	0.00145636	0	0	0	0	0	0	0	0	0.0024164	0	0	0.00525156	0	0	0	0	0	0	0	0	0	0	0	0	0	0	0	0	0	0	0	0	0	0	0	0	0	0	0	0	0	0	0	0
NUTM2E	0	0	0	0	0	0	0	0	0	0	0	0	0	0	0	0	0	0	0	0.00199292	0	0	0	0.00278471	0	0	0	0	0	0	0	0.00359241	0	0	0	0	0	0	0	0	0	0	0	0	0	0	0	0
SFTPD	0.0179968	0.0211047	0.0173415	0.0227036	0.0128114	0.0471067	0.00382513	0.030661	0.0303317	0.0316644	0.0211537	0.0229619	0.0166075	0.0157571	0.0473875	0.0222151	0	0.0273854	0.0270836	0.0090522	0.0547813	0.0286191	0.0132635	0.0503111	0.0236739	0.0335064	0	0.0334315	0.0252943	0.0148941	0.027117	0.0333859	0.0239443	0.0340514	0	0.0321922	0.0223529	0.0332342	0	0.0257054	0.0452158	0.00959303	0.0251537	0	0.0151873	0.010527	0.0638244	0
TMEM254	0.0427653	0.12455	0.1183	0.174735	0.109932	0.0771347	0.126595	0.0718135	0.132841	0.106392	0.0929716	0.122739	0.0773373	0.206772	0.107319	0.143155	0	0.127156	0.110316	0.110325	0.148803	0.175558	0.0643262	0.191054	0.0688864	0.144018	0	0.0572652	0.10905	0.108322	0.0428911	0.164875	0.0731198	0.163157	0.0792679	0.124881	0.111502	0.0975885	0	0.110796	0.108125	0.0737821	0.12542	0.0359557	0.119031	0.104344	0.17244	0.227042
PLAC9	0.00301939	0	0.00103258	0.00164132	0.00568541	0	0.00696412	0.00500148	0.000956928	0	0.00362652	0	0	0.0037359	0	0.00533995	0	0.00437742	0	0	0	0.0143776	0.0212663	0.00377525	0	0	0	0	0.016481	0.00155173	0.0115988	0.00841719	0	0	0	0.00329499	0.00330505	0	0	0	0	0.00233401	0	0	0	0	0	0
ANXA11	0.100036	0.0406467	0.117557	0.0717758	0.105264	0.0805059	0.225917	0.0954002	0.108393	0.14213	0.144266	0.0639461	0.0630031	0.118752	0.0872027	0.0830897	0	0.0730763	0.135557	0.0475471	0.0618745	0.072319	0.0878631	0.124526	0.0891043	0.0987663	0	0.07388	0.0661145	0.0998769	0.0640572	0.223881	0.144241	0.0683283	0.024001	0.0866874	0.158466	0.0808515	0	0.115109	0.127306	0.0811846	0.103699	0.149172	0.136115	0.115494	0.11417	0.230199
MAT1A	0	0	0	0	0	0	0	0	0	0.00206346	0	0	0	0	0	0	0	0	0	0	0	0.0058759	0	0	0	0	0	0	0	0	0	0	0	0	0	0	0	0	0	0	0	0	0	0	0	0	0	0
DYDC1	0	0.00174905	0.00353114	0.00194469	0.00192154	0	0.00996648	0.00506623	0.00348921	0	0.00705116	0	0	0.00410016	0	0	0	0.012245	0	0	0.0113126	0	0	0	0	0	0	0	0.00688461	0.00239088	0	0.00239803	0.000949513	0	0.0211249	0.00427605	0	0	0	0.00668398	0.00384135	0	0	0	0.0102317	0.0147456	0.0105287	0
DYDC2	0	0	0	0.00385726	0.00178126	0	0	0.0231804	0.0036561	0	0.00382717	0.0118262	0.00330764	0.00531781	0.00741105	0	0	0.00223604	0.00243244	0.00341447	0.00330326	0	0	0	0	0.00302246	0	0	0	0	0	0.00537619	0.00300517	0	0	0	0	0	0	0	0	0.0158175	0	0	0	0	0.00368532	0
TSPAN14	0.111782	0.0433953	0.142638	0.112317	0.0886985	0.0978264	0.194202	0.172285	0.166452	0.124454	0.184302	0.0998972	0.124827	0.216709	0.0532181	0.156266	0	0.187399	0.186244	0.150157	0.126502	0.19989	0.0839928	0.137213	0.0798499	0.0850305	0	0.105061	0.0871025	0.115467	0.126084	0.173729	0.127918	0.181447	0.154387	0.148608	0.178679	0.175192	0	0.166875	0.127272	0.0773222	0.133375	0.0918739	0.0981681	0.23226	0.200571	0.163536
SH2D4B	0.00500996	0.00861498	0.0102037	0.0120699	0.0128267	0.0248242	0.0054776	0	0.0188793	0.00551449	0.0212248	0.0322277	0.00257119	0.00519042	0.0257052	0.0159507	0	0.0208877	0.0109102	0.0231682	0.026858	0.016112	0.00998813	0.0147314	0.0106594	0	0	0.00813509	0.0126768	0.0016215	0	0.0343197	0.00834465	0.00676338	0.0211249	0.0114516	0.0186242	0.00752569	0	0.0298237	0.0109875	0.0288794	0.0181297	0.0070086	0	0	0.00652647	0
NRG3	3.56862	3.47172	3.60518	3.44961	3.44268	3.39619	3.57695	3.42421	3.34371	3.55769	3.58268	3.54453	3.37034	3.21803	3.29652	3.45896	0	3.47802	3.55285	3.51639	3.47668	3.35098	3.54678	3.26485	3.53642	3.62957	0	3.48473	3.49593	3.70335	3.82503	3.18326	3.49918	3.46207	3.74619	3.36169	3.58886	3.52548	0	3.52215	3.38869	3.74118	3.51464	3.62829	3.65725	3.55403	3.49071	3.84742
GHITM	0.130884	0.150609	0.177196	0.157308	0.178823	0.203804	0.295557	0.212084	0.241082	0.10654	0.182001	0.121239	0.154083	0.187894	0.100382	0.131774	0	0.143622	0.29618	0.161554	0.139003	0.229169	0.190817	0.199277	0.337207	0.166336	0	0.181888	0.156864	0.137531	0.212945	0.215656	0.186576	0.113388	0.0204451	0.107107	0.197824	0.262711	0	0.153512	0.105715	0.140121	0.0727279	0.199283	0.0972517	0.17735	0.0932506	0.0382573
C10orf99	0	0	0	0	0	0	0	0	0.000532518	0	0	0	0	0	0	0	0	0	0	0	0	0	0	0	0	0	0	0	0	0	0	0	0	0	0	0	0	0	0	0	0	0	0	0	0	0	0	0
CDHR1	0.0672162	0.0274105	0.043927	0.0112083	0.0289937	0.0344166	0.0479406	0.0204309	0.0648807	0.0390944	0.0485378	0.0249722	0.0431509	0.0418106	0.0650252	0.0584562	0	0.0787597	0.0639135	0.0948074	0.0475798	0.104118	0.0126426	0.0310344	0.0723205	0.0111329	0	0	0.0224914	0.0185251	0.032253	0.0193721	0.0353773	0.0154008	0	0.0330014	0.00823412	0.0319214	0	0.0376877	0.0431421	0.0180773	0.0365191	0.0223016	0.0576754	0.0738916	0.0210013	0
LRIT1	0	0	0	0	0	0	0	0	0.000540276	0	0	0	0	0.00565402	0	0	0	0	0	0	0	0	0	0	0	0	0	0	0	0	0	0	0	0	0	0	0	0	0	0	0	0	0	0	0	0	0	0
RGR	0	0	0	0.0018785	0.00219355	0	0	0	0.00449173	0	0	0	0.0027964	0	0	0	0	0.00209119	0.00338381	0.00372501	0.00385451	0.00280777	0.0111864	0	0	0	0	0	0.00333215	0.00355573	0	0.0033561	0.00552684	0	0	0	0	0	0	0	0	0	0	0	0.00288445	0	0	0
CCSER2	0.636164	0.834838	0.735492	0.693502	0.690319	0.698455	0.612977	0.701104	0.670169	0.678854	0.673112	0.486289	0.587152	0.702377	0.693406	0.742139	0	0.718597	0.793577	0.779265	0.697153	0.764113	0.445695	0.691729	0.626202	0.564528	0	0.733662	0.66487	0.711313	0.611301	0.753631	0.678475	0.66822	0.382531	0.675855	0.703799	0.712975	0	0.730926	0.671916	0.547705	0.671889	0.45846	0.608582	0.776117	0.624897	0.473892
GRID1	1.46305	1.462	1.58383	1.44087	1.46158	1.33365	1.33101	1.57904	1.51692	1.44931	1.5554	1.23925	1.3288	1.72777	1.66158	1.51563	0	1.77955	1.5124	1.57675	1.67268	1.8252	1.41382	1.6826	1.4128	1.37627	0	1.37347	1.57275	1.49662	1.54117	1.56559	1.50383	1.52619	1.20749	1.66324	1.68655	1.28151	0	1.4333	1.63819	1.59298	1.75806	1.17677	1.30414	1.72424	1.81496	1.09233
WAPL	0.273683	0.264007	0.280908	0.315535	0.285128	0.379666	0.307172	0.330856	0.301444	0.34617	0.293878	0.222686	0.197408	0.321278	0.239115	0.248107	0	0.327197	0.329684	0.325204	0.337737	0.396377	0.285989	0.341688	0.313793	0.316778	0	0.184139	0.243749	0.263888	0.282117	0.348859	0.297952	0.331731	0.30197	0.328189	0.285135	0.359121	0	0.297836	0.306613	0.245629	0.324939	0.247104	0.284164	0.322201	0.308913	0.473727
OPN4	0	0	0.00223626	0	0.0022333	0	0.00783756	0	0.00145303	0	0.00196119	0	0.00233424	0	0	0	0	0	0	0	0	0.0055728	0	0	0	0	0	0	0	0.00768078	0.00808726	0	0.00310195	0	0	0.00239575	0.00272489	0	0	0	0	0.00185038	0	0	0	0	0	0
LDB3	0.0310565	0.0245012	0.0191272	0.0227547	0.016379	0.011335	0.0448479	0.0343398	0.0184925	0.0121505	0.0133777	0.0117396	0.0121087	0.00562392	0.0221093	0.03366	0	0.0329384	0.013976	0.00785065	0.020963	0.0175795	0.00875848	0.0308566	0.0040656	0.0150493	0	0.0170022	0.00692133	0.0161199	0.00828768	0.0141432	0.00548551	0.00586024	0.0074222	0.0114438	0.00867919	0.0055077	0	0.0135544	0.0236261	0.0186301	0.0119503	0.0137783	0	0	0.00885817	0.0410572
BMPR1A	0.432686	0.470305	0.539605	0.523409	0.463944	0.477336	0.624938	0.462916	0.591327	0.509236	0.479763	0.343334	0.376327	0.566035	0.460244	0.489492	0	0.463685	0.528791	0.48418	0.452373	0.750852	0.384129	0.53999	0.517813	0.421561	0	0.389602	0.409559	0.483336	0.420257	0.533919	0.494402	0.562507	0.481176	0.468292	0.548096	0.529574	0	0.712289	0.606794	0.313301	0.4789	0.505356	0.524118	0.578827	0.636515	0.452557
MMRN2	0	0.00881229	0.00232174	0.00654412	0.00475807	0	0.00316673	0.00741537	0.00667283	0	0	0	0	0.0109709	0	0.00604604	0	0.00234504	0.00918551	0	0	0.0064907	0.0103375	0.00482787	0	0	0	0	0.0102891	0.00418986	0	0.0245951	0.00645284	0	0	0.00319685	0	0	0	0.00472177	0.00756632	0	0	0	0	0.0134753	0.00644435	0
SNCG	0.0410149	0.0474802	0.0497622	0.045002	0.0582309	0.0503139	0.0998392	0.0932581	0.0863172	0.0269129	0.0718207	0.0522807	0.0838902	0.0538645	0.0566417	0.0794837	0	0.0326306	0.11496	0.0544185	0.0674337	0.0485688	0.0406678	0.0362235	0.0217558	0.0458944	0	0.0317634	0.0658073	0.0289267	0.104706	0.0820144	0.128838	0.0215332	0.0410538	0.0174244	0.0556772	0.112736	0	0.0515949	0.0302863	0.0680294	0.121616	0.0495606	0.0641638	0.0956513	0.0296666	0
ADIRF	0.00659746	0.0156051	0.00115145	0.0022369	0.00410869	0.00264373	0.00998355	0.00205466	0.00279182	0.00657132	0.00607147	0	0.00390058	0.0204928	0.00388008	0	0	0	0.00819639	0.00159215	0	0.00342596	0	0	0.0236108	0	0	0.0100394	0	0.00697384	0.00647842	0	0.0168133	0	0	0.00508053	0.0114963	0	0	0	0	0	0	0	0	0	0	0
FAM25A	0	0	0.00174408	0	0.00477825	0	0	0	0	0	0	0	0	0	0	0	0	0	0	0.00159215	0	0	0	0	0	0	0	0	0	0	0	0	0	0	0	0	0	0	0	0	0	0	0	0	0	0	0	0
GLUD1	0.213387	0.165517	0.193362	0.173966	0.183356	0.191342	0.285267	0.180539	0.227428	0.191053	0.232703	0.147791	0.216174	0.277102	0.117408	0.227518	0	0.178664	0.287079	0.194049	0.223697	0.292231	0.156573	0.258138	0.156859	0.228135	0	0.110274	0.232804	0.181858	0.17335	0.24942	0.146267	0.241305	0.216379	0.141329	0.267857	0.178728	0	0.316576	0.229358	0.195268	0.156883	0.210333	0.179168	0.197819	0.191571	0.371788
SHLD2	0.208531	0.250155	0.2716	0.295642	0.235744	0.201705	0.15756	0.173682	0.303243	0.242128	0.276469	0.205699	0.228052	0.351302	0.339732	0.36656	0	0.425139	0.264395	0.429673	0.296284	0.376366	0.188969	0.30453	0.208335	0.317552	0	0.247868	0.210207	0.335425	0.212908	0.319007	0.263095	0.272661	0.0828281	0.33925	0.240146	0.277605	0	0.230158	0.266314	0.194655	0.306675	0.140004	0.177188	0.359179	0.353674	0.155309
NUTM2A	0	0	0	0	0	0	0	0	0	0	0	0	0	0	0	0	0	0	0	0	0.00211815	0	0	0	0	0	0	0	0	0	0	0	0	0.00320726	0	0.00279874	0	0	0	0.00876552	0	0	0	0	0.00650707	0	0	0
NUTM2D	0	0	0	0.00193145	0.00199251	0	0	0	0.00156119	0	0	0	0	0	0	0	0	0	0.00197922	0.00389099	0	0	0	0	0	0.0045565	0	0	0.00595944	0	0.00592206	0.00253332	0	0	0	0.00997926	0	0	0	0	0	0	0	0	0	0	0	0
MINPP1	0.14345	0.0890422	0.145752	0.142528	0.122956	0.168617	0.182799	0.0744724	0.153801	0.143019	0.128531	0.0889943	0.106286	0.119634	0.126906	0.106058	0	0.122339	0.126243	0.131437	0.134952	0.172768	0.0910887	0.167438	0.0559981	0.112035	0	0.109632	0.124274	0.103465	0.0924182	0.14034	0.131641	0.159513	0.0313383	0.124618	0.172811	0.0748494	0	0.157476	0.094095	0.0706611	0.156807	0.148936	0.14033	0.0948963	0.125641	0.101105
PAPSS2	0.0445957	0.030272	0.0538023	0.176987	0.178071	0.182366	0.0359954	0.0612938	0.141069	0.108458	0.122401	0.0485232	0.0877984	0.113517	0.0380888	0.0958767	0	0.0779512	0.0645606	0.138946	0.0936615	0.0317411	0.149268	0.19852	0.0371006	0.0640976	0	0.00851874	0.0821591	0.0444994	0.0121655	0.0784307	0.00826338	0.0741777	0	0.167214	0.0367444	0.00678668	0	0.0864365	0.237985	0.0293017	0.0288864	0.0349994	0.0435682	0.0612344	0.144471	0
ATAD1	0.379533	0.346162	0.368236	0.352358	0.37366	0.401679	0.322246	0.323747	0.333213	0.277319	0.383154	0.198843	0.307419	0.377327	0.213553	0.378714	0	0.371418	0.445579	0.33247	0.368937	0.461677	0.189692	0.398849	0.452776	0.324651	0	0.402001	0.416648	0.325417	0.239375	0.314737	0.301245	0.347725	0.165362	0.266534	0.28474	0.271987	0	0.359004	0.321674	0.243061	0.354054	0.190112	0.256897	0.431225	0.242845	0.560048
KLLN	0	0.00246726	0.00254404	0	0.00368263	0	0	0.016203	0.00637693	0.00348461	0	0	0	0.0101545	0.00274835	0.00823659	0	0.00134246	0.00449866	0.00171025	0	0.00870521	0	0.0161976	0	0.00302246	0	0	0.00595944	0	0	0	0	0.00798351	0	0	0.00212017	0.00264545	0	0	0	0	0	0	0	0	0.00326209	0
PTEN	0.70394	0.632273	0.76884	0.727014	0.766986	0.658444	0.791299	0.690437	0.781404	0.698591	0.856324	0.58522	0.682532	0.823723	0.550935	0.778965	0	0.792245	0.809211	0.636587	0.724741	0.799242	0.433064	0.803444	0.705614	0.691501	0	0.623307	0.795304	0.665424	0.597543	0.743096	0.692678	0.762748	0.337827	0.738177	0.696737	0.628976	0	0.625771	0.683687	0.640822	0.777715	0.66106	0.781316	0.809689	0.767843	1.10758
RNLS	0.375201	0.365756	0.4611	0.362703	0.450708	0.425406	0.585061	0.446838	0.424533	0.536811	0.484378	0.444334	0.391943	0.378599	0.305769	0.37107	0	0.414968	0.354069	0.458995	0.50265	0.428145	0.479065	0.398751	0.470055	0.477195	0	0.288865	0.271976	0.409466	0.5268	0.228348	0.366394	0.494581	0.356766	0.391404	0.397472	0.383677	0	0.300507	0.412875	0.452221	0.381547	0.422386	0.344817	0.289921	0.412915	0.425619
LIPJ	0	0	0.00449047	0	0.00334575	0	0.00396031	0	0	0	0	0	0	0.00552091	0.00823277	0	0	0	0.00334583	0	0.00217999	0.00302483	0	0	0	0	0	0	0.00430421	0.00547303	0	0.00994364	0	0	0	0	0	0	0	0.00621736	0	0.00641331	0	0	0	0	0	0
LIPF	0	0	0	0	0	0	0	0	0	0	0	0	0	0	0	0	0	0	0	0	0	0	0	0	0	0	0	0	0	0	0	0	0	0	0	0	0	0	0	0	0	0	0	0	0	0	0	0
LIPK	0	0	0.000987192	0.00184117	0.00384959	0	0	0	0	0	0	0	0	0	0	0	0	0.00150917	0	0	0	0	0	0	0	0	0	0	0	0	0	0	0	0	0	0	0	0	0	0	0	0	0.00561824	0	0	0	0	0
ANKRD22	0	0	0	0	0	0	0	0	0	0	0	0	0	0	0	0	0	0	0	0	0	0	0.0121631	0	0	0	0	0	0	0	0	0	0	0	0	0	0	0.00267975	0	0	0	0.00200694	0	0	0	0	0	0
STAMBPL1	0.139098	0.127026	0.159944	0.141212	0.164706	0.15977	0.305339	0.19895	0.140204	0.2771	0.115979	0.144257	0.133875	0.130329	0.151686	0.111001	0	0.160719	0.157719	0.16761	0.184368	0.268858	0.101084	0.154584	0.190964	0.163769	0	0.143686	0.164706	0.238643	0.260079	0.197768	0.164776	0.204606	0.144965	0.158664	0.210885	0.203941	0	0.174032	0.121165	0.142953	0.106072	0.135204	0.275442	0.164693	0.144793	0.147002
ACTA2	0.0138175	0	0.0139908	0.0158578	0.00799194	0.0137374	0.0057544	0.00441558	0.0136391	0	0.00709209	0	0	0.0223099	0	0.0035875	0	0.00204936	0.00636844	0.00600555	0.00460413	0.0430017	0	0.0315163	0	0	0	0	0.0137048	0.00584567	0	0.0153434	0	0.0294569	0	0.0121732	0.0108614	0.00633092	0	0	0.00453188	0	0.01413	0	0.0210315	0.0238958	0.00948275	0
FAS	0	0.0107164	0.00723632	0.00740214	0.00396844	0	0.00236961	0.0142733	0.00567809	0	0.0112476	0	0	0	0	0	0	0.00238452	0.00571418	0.00157974	0.00844409	0.0113543	0	0	0.00581126	0	0	0	0.0181023	0.00246858	0.00330005	0.00196714	0	0.00342983	0	0.0042858	0.00589779	0.0173101	0	0	0	0	0.00677388	0	0	0.00985605	0.0051884	0.0759945
CH25H	0	0	0.00442803	0.0021878	0.00128584	0	0.00410146	0	0.00132534	0	0.000897555	0	0	0	0	0.00368938	0	0	0	0	0	0	0	0	0	0	0	0	0	0	0	0	0	0	0	0.000911806	0	0	0	0	0	0	0	0	0	0	0	0
LIPA	0.480776	0.468275	0.394314	0.351193	0.431128	0.437082	0.387221	0.405071	0.411042	0.4383	0.451809	0.344864	0.405244	0.431404	0.413551	0.407155	0	0.512303	0.406839	0.377625	0.527953	0.665693	0.401064	0.518124	0.422112	0.404633	0	0.300946	0.517923	0.382697	0.288338	0.506766	0.349516	0.496576	0.478561	0.423465	0.373603	0.315031	0	0.338511	0.423078	0.349339	0.52861	0.231437	0.35239	0.698428	0.334433	0.195261
IFIT2	0.00893821	0.00541742	0.0446977	0.0273111	0.026539	0.036035	0.0167096	0.0261605	0.0357787	0.0139479	0.0402422	0.00364275	0.0244934	0.0317802	0.0103621	0.0325235	0	0.0168832	0.0442695	0.0154106	0.0214954	0.0670106	0.00875633	0.0295427	0.059039	0.0186553	0	0.00846778	0.0187007	0.0283813	0.0184487	0.0182954	0.0205585	0.0271157	0	0.0229785	0.0335358	0.0567655	0	0.0247212	0.0268041	0.017101	0.0654865	0.0360202	0.00661758	0.0311504	0.0212919	0
IFIT3	0.0227049	0.0307128	0.0671164	0.143104	0.0899137	0.0726601	0.0532961	0.0765639	0.163844	0.0446358	0.0615816	0.00975166	0.0309812	0.129298	0.0334327	0.0908935	0	0.100001	0.1444	0.0335052	0.132094	0.191056	0.0297979	0.115021	0.026258	0.0131951	0	0.0301359	0.136458	0.0850496	0.017085	0.119695	0.0518279	0.169274	0.0726344	0.0786626	0.06487	0.0242948	0	0.0315325	0.083384	0.0521095	0.14764	0.0109046	0.0088206	0.0986578	0.0917601	0
IFIT1B	0	0	0.00235253	0	0	0.00283173	0	0	0	0	0	0	0	0	0	0	0	0	0	0	0	0.00609735	0	0	0	0	0	0	0	0.00312533	0	0	0	0	0	0	0	0	0	0	0.00582302	0	0	0	0	0.00902602	0	0
IFIT1	0.0835666	0.115653	0.0651646	0.0719475	0.0409986	0.0659359	0.146521	0.124177	0.099785	0.0611913	0.07481	0.0555756	0.0419121	0.0785485	0.0750589	0.0551438	0	0.0583796	0.129311	0.0425521	0.0713718	0.13124	0.0395412	0.101749	0.113547	0.0616791	0	0.0875771	0.071596	0.133961	0.0553783	0.0865107	0.0653873	0.118607	0.0136739	0.0401029	0.115772	0.102763	0	0.0853759	0.0500734	0.0476847	0.105719	0.0646905	0.073245	0.0863637	0.0310347	0.266788
IFIT5	0.0485726	0.0449559	0.0563697	0.0366187	0.0505002	0.0577418	0.120359	0.0363746	0.0521501	0.0622508	0.0600841	0.0504607	0.0376797	0.0432053	0.0216627	0.022284	0	0.0151159	0.092241	0.0245603	0.0195004	0.0467577	0.0380768	0.0397897	0.0447786	0.0317733	0	0.0515962	0.0367679	0.0345027	0.0274932	0.031997	0.0204017	0.0591863	0.024001	0.0404128	0.0485344	0.0544533	0	0.0485892	0.0445306	0.0176389	0.0209277	0.0217449	0.0539301	0	0.0163725	0.0600475
SLC16A12	0	0	0.0148629	0.00557426	0.0127403	0.0138977	0	0.0232867	0.0157363	0.00212414	0.0173201	0	0.0032689	0	0.0185984	0.0227246	0	0.00568889	0.0150784	0.00932664	0.00493829	0.0163239	0	0.00387565	0.00570861	0	0	0	0.00699181	0.0120556	0.00378183	0.00588631	0.00556831	0.00984133	0.024001	0.00465783	0.00588688	0.00263022	0	0.0133752	0.0091026	0.00317481	0.0220689	0	0.00703351	0.0114001	0.0089697	0
PANK1	0.147344	0.111965	0.144055	0.103727	0.163269	0.108453	0.110956	0.0852021	0.166597	0.139146	0.12583	0.112648	0.105927	0.150156	0.121894	0.194492	0	0.12745	0.181231	0.0933499	0.168664	0.138064	0.147003	0.190742	0.173432	0.125804	0	0.0891033	0.0780162	0.128134	0.128751	0.124737	0.0925989	0.146586	0.108826	0.157229	0.147464	0.151338	0	0.149053	0.164124	0.0764102	0.0627171	0.0851574	0.100857	0.0709729	0.135336	0
KIF20B	0.0626387	0.127658	0.0496504	0.0519948	0.0622939	0.0619504	0.0526706	0.0425985	0.067108	0.0548221	0.0550342	0.0726424	0.0558192	0.0715135	0.0467614	0.0458843	0	0.0556829	0.0418758	0.063068	0.0748071	0.0756071	0.0442507	0.0536927	0.0866111	0.0186781	0	0.0265226	0.058516	0.073514	0.0635782	0.0583002	0.0372812	0.0445299	0.0136739	0.0605508	0.0580885	0.0557754	0	0.0273091	0.0558451	0.0521309	0.0544193	0.0191418	0.0896189	0.0349172	0.0515314	0.114252
HTR7	0.0208049	0.0390429	0.0584403	0.0373471	0.0791479	0.0666036	0.0339692	0.0393987	0.0719132	0.107897	0.0354751	0.0638988	0.0590993	0.0488836	0.0345303	0.0122053	0	0.0313008	0.0576236	0.0541854	0.0432178	0.0176112	0.0219938	0.0850014	0.0862696	0.0314711	0	0.0232213	0.0180188	0.0605989	0.00479878	0.00322979	0.0184986	0.0579407	0.0421663	0.036552	0.02913	0	0	0.0523194	0.0218556	0.0105594	0.019454	0.0450176	0	0.00804794	0.0281865	0
RPP30	0.105095	0.114393	0.142026	0.109011	0.135981	0.109909	0.155779	0.144321	0.137903	0.121086	0.0909329	0.0730189	0.0783923	0.215491	0.131929	0.175729	0	0.106901	0.133843	0.0880457	0.153394	0.146059	0.051925	0.130697	0.0675162	0.119125	0	0.0676867	0.0879408	0.117775	0.127649	0.151721	0.0978685	0.144166	0.0708017	0.114978	0.131881	0.101533	0	0.124074	0.134553	0.124327	0.0437528	0.0990917	0.0726468	0.142599	0.102268	0.125799
ANKRD1	0	0	0	0	0	0	0	0	0.00104199	0	0	0	0	0	0	0	0	0	0	0	0.00304175	0.0055728	0	0	0	0	0	0	0	0	0	0	0	0	0	0	0.00272489	0	0	0	0	0	0	0	0	0	0	0
PCGF5	0.703955	0.752069	0.798802	0.701579	0.73928	0.683442	0.71289	0.623852	0.728109	0.842249	0.784128	0.695155	0.691151	0.684029	0.63893	0.663965	0	0.687309	0.785333	0.732065	0.648329	0.775488	0.644491	0.815505	0.789832	0.780592	0	0.52268	0.586756	0.63213	0.621074	0.66326	0.612943	0.897994	0.481763	0.73671	0.804961	0.814517	0	0.828538	0.791229	0.573547	0.573709	0.855103	0.836478	0.96511	0.774309	0.70388
HECTD2	0.44311	0.365416	0.43687	0.402504	0.410702	0.489385	0.530499	0.378271	0.434241	0.394477	0.536142	0.351052	0.417247	0.519038	0.358528	0.471056	0	0.389394	0.465203	0.349494	0.353238	0.508577	0.346293	0.458087	0.464316	0.380897	0	0.511096	0.433977	0.403667	0.383344	0.543353	0.374496	0.557102	0.46963	0.425353	0.545973	0.48151	0	0.496634	0.522961	0.361321	0.38901	0.261686	0.40593	0.507322	0.361011	0.170508
PPP1R3C	0.00440521	0.008534	0.0172875	0.0102327	0.0116359	0.00243389	0.0268106	0.0342486	0.0267471	0.00337002	0.018764	0.00817138	0.0158075	0.0142844	0.00514175	0.0166859	0	0.00472874	0.0197887	0.00633935	0.0102414	0.0163053	0	0.0284752	0.0253638	0.0210382	0	0	0	0.0223969	0.0225913	0.0246264	0.0274044	0.00705888	0	0.0092169	0.00744463	0.0120006	0	0.019091	0.0256387	0	0.0125545	0	0.0179257	0.0319824	0.00528593	0
TNKS2	0.410455	0.422484	0.453555	0.407807	0.43924	0.452095	0.40564	0.492971	0.476621	0.463014	0.52943	0.386839	0.468921	0.599686	0.484767	0.453658	0	0.493494	0.526666	0.480736	0.458682	0.537619	0.303907	0.491813	0.334819	0.40387	0	0.551609	0.463842	0.438766	0.297411	0.420363	0.425159	0.445311	0.141913	0.487389	0.440062	0.401025	0	0.379878	0.478947	0.319403	0.466115	0.344842	0.411538	0.445921	0.388879	0.439197
FGFBP3	0.0312233	0.0159948	0.0148712	0.0368482	0.00880536	0.0245688	0.0105791	0.0455221	0.0254644	0.00965665	0.0116714	0.0102738	0.00216592	0.03052	0.0335276	0.0151194	0	0.0222313	0.0215091	0.00650855	0.0349826	0.0555016	0.0193697	0.0278782	0.00756886	0.00651032	0	0	0.0177911	0.00650912	0.0105578	0.0122967	0.0201781	0.0245109	0	0.0172938	0.00489462	0.0130461	0	0.0222395	0.0248702	0.0295794	0.0202163	0.0407047	0.00883426	0	0.0348093	0
BTAF1	0.377395	0.496527	0.433506	0.407501	0.454251	0.399966	0.413477	0.347831	0.465643	0.415601	0.45075	0.295836	0.343005	0.458754	0.409214	0.426997	0	0.507503	0.448046	0.403222	0.490644	0.437709	0.27025	0.434902	0.393354	0.404272	0	0.293159	0.485065	0.42174	0.302829	0.58208	0.354312	0.434609	0.221877	0.43556	0.473332	0.288787	0	0.46438	0.425074	0.213104	0.409505	0.285856	0.348904	0.477112	0.433525	0.269631
CPEB3	1.06142	1.15131	1.42127	1.29989	1.29551	1.19332	1.24263	1.34284	1.32302	1.266	1.34452	1.11693	1.22452	1.45499	1.24691	1.32865	0	1.28099	1.28718	1.26923	1.3365	1.33884	1.28221	1.3149	1.23326	1.22905	0	1.19018	1.45959	1.26231	1.17377	1.45988	1.30259	1.3443	1.23682	1.25092	1.50771	1.2949	0	1.16949	1.2901	1.18701	1.28441	1.16465	1.46471	1.37492	1.39366	1.44066
MARCH5	0.087415	0.12518	0.161386	0.192936	0.157875	0.153269	0.212823	0.167634	0.193741	0.200597	0.155437	0.120125	0.150331	0.233857	0.17365	0.187638	0	0.134886	0.158274	0.163194	0.226508	0.155613	0.044088	0.209993	0.133881	0.100539	0	0.13516	0.143147	0.110401	0.106713	0.162973	0.151275	0.235994	0.0816603	0.149912	0.154594	0.112546	0	0.206734	0.17552	0.0806409	0.0892293	0.136654	0.170187	0.143053	0.183487	0.131017
IDE	0.21793	0.236856	0.353787	0.317757	0.331237	0.315306	0.297128	0.290657	0.343053	0.313946	0.323607	0.293729	0.240292	0.35052	0.338503	0.339183	0	0.231695	0.348726	0.288329	0.307395	0.402099	0.235887	0.334749	0.24095	0.240152	0	0.150188	0.346522	0.292067	0.204743	0.438209	0.32523	0.335002	0.137791	0.32682	0.340036	0.243249	0	0.399522	0.298007	0.3279	0.425638	0.192456	0.259576	0.330419	0.306425	0.59636
KIF11	0.00931445	0.0059542	0.00589077	0.0136946	0.0131686	0.0162859	0.0167936	0.0172643	0.0198793	0.00637894	0.00638062	0	0.0065416	0.0432101	0.00556512	0.00536441	0	0.0128775	0.0115422	0.00493486	0.0131375	0.00704193	0	0.0112321	0.0235314	0.000884396	0	0.00609	0.00537293	0.00388113	0	0.00816497	0.0213157	0.00233393	0.0133085	0.0116503	0.00610024	0.0193425	0	0	0.0194082	0.00571651	0	0.0040686	0.00523763	0.00912423	0.0059846	0.176725
HHEX	0.00643722	0	0	0	0.000743928	0	0	0	0.00100332	0	0	0	0	0	0	0	0	0	0	0	0	0	0	0	0	0	0	0	0	0	0	0	0.00403817	0	0	0	0.00167254	0	0	0	0	0	0	0	0	0	0	0
EXOC6	0.524416	0.616338	0.594377	0.526091	0.559833	0.497436	0.405762	0.467996	0.628059	0.575184	0.598961	0.43278	0.637821	0.546773	0.464004	0.601408	0	0.538708	0.557069	0.566234	0.599163	0.620962	0.397002	0.700818	0.551286	0.64314	0	0.405168	0.577545	0.580422	0.565439	0.537014	0.584311	0.58382	0.163582	0.457321	0.579284	0.654698	0	0.587364	0.604201	0.44918	0.536755	0.537958	0.521301	0.686077	0.587632	0.443633
CYP26C1	0	0	0	0	0	0	0	0	0	0	0	0	0	0	0	0	0	0	0	0	0	0	0	0	0	0	0	0	0	0	0	0	0	0	0	0	0	0	0	0	0	0	0	0	0	0	0.00448123	0
CYP26A1	0	0	0	0.00450252	0.0020602	0	0	0	0.00151528	0	0	0	0.00164256	0	0	0	0	0.00315798	0	0.00399986	0	0	0	0	0	0	0	0.0161648	0	0	0	0	0.00721879	0	0	0	0	0	0	0	0	0	0.00606804	0.00750424	0.00366201	0	0	0
MYOF	0.021239	0.00251466	0.0327347	0.0372555	0.0222582	0.00179148	0.00998615	0.017818	0.0134897	0	0.00451738	0	0.00264958	0.00641858	0	0.00307168	0	0.0218297	0.0119268	0.0249744	0.0136631	0.0155196	0	0.0145138	0.0146028	0.00376547	0	0.0132054	0.0218145	0.00906951	0	0.0244234	0.00205471	0.0130608	0	0.00899828	0.00953799	0.00297309	0	0.0293531	0.00577051	0	0	0	0	0.00932168	0.0198902	0
CEP55	0.0057811	0	0.00316983	0.00437523	0.0154217	0	0	0	0.0044989	0	0	0	0.00210613	0	0	0	0	0.00244904	0.00210277	0.00297381	0	0.00601658	0.0181359	0	0	0	0	0.012416	0.0165146	0	0	0.00452264	0	0.00365524	0	0.00407429	0.00208434	0.0069627	0	0	0	0	0	0.00409456	0	0	0.00201802	0
FFAR4	0.0116266	0	0.012287	0.00179752	0.00852156	0.0195569	0.0149092	0.0119649	0.0153793	0.0114025	0.000785172	0.0103215	0.00337515	0	0	0.00409873	0	0.00832723	0.006975	0.0165305	0	0.00888895	0.026602	0	0.0109967	0.0126481	0	0	0.0140308	0.0102449	0.00479878	0.0171326	0.0144753	0.00233393	0	0.00194614	0.0124117	0.0150171	0	0	0	0	0.00220152	0.00973453	0	0.0077625	0.0174642	0
RBP4	0.00323295	0.00347655	0.01373	0.0237851	0.00985211	0.018132	0.0380881	0.0402221	0.0326938	0.0271829	0.00241028	0.0333678	0.0283018	0.0290081	0.0111772	0.00499645	0	0.0233078	0.0338805	0.0223165	0.00470583	0.0428424	0	0.0334334	0.00906768	0.0114985	0	0.0112484	0.016293	0.0121402	0.0444195	0.0268741	0.036055	0.0232459	0	0.0132476	0.0344632	0.0208781	0	0.0139414	0.058075	0	0.00643995	0.0269466	0.0152112	0.0298846	0.0228451	0
PDE6C	0.00794982	0	0.010344	0.0341671	0.0122342	0	0.0116225	0	0.0217747	0	0.0135043	0	0.00281748	0.0170724	0.0120008	0.0249462	0	0.0383958	0.02095	0.00458068	0.0231511	0.0110844	0	0.0385736	0	0.00685008	0	0	0.0141098	0.00478662	0	0.0508846	0	0.0205067	0	0.00766388	0.0131581	0.00559473	0	0.0138744	0.0068381	0	0.031638	0.0185538	0	0.0177822	0.0130284	0
FRA10AC1	0.287941	0.246367	0.255112	0.300786	0.329652	0.254548	0.30172	0.382125	0.322829	0.272977	0.295536	0.171719	0.219382	0.257982	0.233322	0.290392	0	0.219258	0.278134	0.248368	0.247453	0.311404	0.228288	0.312637	0.275478	0.345406	0	0.187689	0.334397	0.302216	0.202241	0.361331	0.309037	0.284898	0.148422	0.345778	0.255239	0.235403	0	0.194135	0.267021	0.187405	0.364779	0.164227	0.36547	0.303163	0.259541	0.281794
LGI1	0.429302	0.449843	0.614223	0.55176	0.61144	0.614358	0.785215	0.552107	0.672386	0.556796	0.493675	0.487702	0.550766	0.491894	0.454733	0.558722	0	0.521228	0.53731	0.466147	0.554359	0.721098	0.434132	0.610691	0.513433	0.547082	0	0.42786	0.636519	0.549985	0.50837	0.586269	0.405354	0.776065	0.584367	0.603679	0.687638	0.538444	0	0.589496	0.522953	0.517478	0.567564	0.552125	0.714281	0.602692	0.503088	0.420277
SLC35G1	0.0488612	0.090848	0.0759131	0.077867	0.0775845	0.0394559	0.061349	0.060509	0.0847186	0.120176	0.123392	0.088833	0.0996512	0.0423414	0.0806736	0.0689639	0	0.0583586	0.0602336	0.0921155	0.0744727	0.137516	0.038514	0.099901	0.0812958	0.0301527	0	0.0447881	0.0495547	0.02935	0.0326461	0.066532	0.0450788	0.0876981	0.0136739	0.0862404	0.0722329	0.12226	0	0.062826	0.0954092	0.07058	0.0234601	0.0441405	0.0498813	0.110498	0.0784313	0
PLCE1	0.12963	0.0448507	0.0824374	0.0895639	0.134083	0.0719465	0.0792927	0.0812451	0.11749	0.0905713	0.0492048	0.0677402	0.0536484	0.0508099	0.065851	0.120322	0	0.0963884	0.0856982	0.0689606	0.0996215	0.0965287	0.0356894	0.0457567	0.0368275	0.0654843	0	0.120203	0.0694902	0.094642	0.133442	0.0632599	0.0844834	0.131897	0.159137	0.0873915	0.136735	0.117543	0	0.0949561	0.0873838	0.183716	0.154926	0.0767454	0.0938906	0.161514	0.0878916	0.304458
NOC3L	0.0628358	0.00537002	0.0468538	0.0596692	0.095342	0.065194	0.0224035	0.0644662	0.0701455	0.0357187	0.0506245	0.0296601	0.0546328	0.0256106	0.0576594	0.0591008	0	0.0463429	0.0404741	0.0486326	0.0626467	0.0677177	0.0463109	0.046091	0.038878	0.0136357	0	0.0761383	0.0407911	0.0320411	0.0584865	0.0462643	0.044523	0.0487439	0	0.0602629	0.0427251	0.0751888	0	0.0196835	0.0585335	0.020866	0.0340367	0.0202326	0.0563248	0.0539722	0.044971	0
TBC1D12	0.159096	0.24214	0.215719	0.268431	0.268824	0.209659	0.0882626	0.193426	0.304543	0.255841	0.213728	0.245496	0.20007	0.224158	0.293458	0.307865	0	0.211037	0.279176	0.20757	0.25301	0.285106	0.186611	0.287839	0.151894	0.180385	0	0.103663	0.222533	0.195843	0.18869	0.28927	0.168418	0.247563	0.206226	0.317841	0.230376	0.230304	0	0.302443	0.291093	0.121078	0.175	0.142695	0.170896	0.229491	0.325394	0.256362
HELLS	0.11251	0.126586	0.15485	0.124021	0.127343	0.145243	0.125512	0.098819	0.149911	0.0980724	0.148161	0.126602	0.0706756	0.131609	0.103433	0.117231	0	0.116337	0.112932	0.128294	0.143261	0.12442	0.055175	0.133653	0.0999982	0.121634	0	0.212177	0.139584	0.154407	0.107579	0.190282	0.119591	0.127712	0.106811	0.0884099	0.148126	0.102605	0	0.122402	0.143467	0.100634	0.136266	0.0327062	0.169991	0.0918848	0.083805	0
CYP2C18	0	0	0	0	0	0	0	0	0	0	0	0	0	0	0	0	0	0	0	0	0	0	0	0	0	0	0	0	0	0	0	0	0	0	0	0	0	0	0	0	0	0	0	0	0	0	0	0
AL583836.1	0	0	0.00299524	0.00339174	0.00162906	0.00675927	0.00715551	0.00879562	0	0	0	0	0.0050765	0	0	0	0	0.00362656	0	0	0	0.00495129	0	0	0	0	0	0	0.00883236	0	0	0.00364233	0	0	0	0	0.00403798	0	0	0.00793171	0	0	0	0	0	0	0	0
CYP2C9	0	0	0.000598445	0	0.00313959	0	0	0	0.00104174	0	0	0	0	0	0	0	0	0.00256295	0	0	0	0.00240077	0	0	0	0	0	0	0	0	0	0	0	0	0	0	0	0	0	0.00961049	0	0	0	0	0	0	0	0
CYP2C8	0.0171539	0.0118126	0.0115798	0.0326613	0.0139202	0.0456842	0.0176279	0.02603	0.0177932	0.0236727	0.0316783	0.0093961	0.0104177	0.0168341	0.0108832	0	0	0.0245878	0.0273432	0.0220968	0.0300451	0.0274965	0.0139891	0	0.0226825	0.0185426	0	0.0185638	0.0109826	0.0226935	0.00436437	0.0317786	0.0149798	0.00794648	0	0.0239334	0.00862156	0.0183005	0	0.0127203	0.0213927	0.00756804	0.0400622	0.0356206	0.00841334	0.0198241	0.0263174	0
ACSM6	0.0069362	0	0.0403716	0.111609	0.0639085	0.0311455	0.023689	0.00898424	0.0325358	0.00834324	0.0120733	0.0327736	0.00183026	0.0421507	0.00212424	0.0275698	0	0.0225954	0.0443918	0.0223321	0.0104815	0.0807146	0	0.0395976	0	0.00994957	0	0	0.0455285	0.0371788	0.00436437	0.0672836	0.0161179	0.0258351	0	0.00890642	0.0176282	0.00757795	0	0.00689643	0.0289625	0	0.0438188	0	0.0155837	0.0319636	0.0414705	0
PDLIM1	0	0	0	0	0.00736384	0.00299599	0.00588622	0	0.000522004	0	0	0	0	0	0	0	0	0	0.00463133	0	0	0.0156442	0.0248331	0	0	0	0	0	0.00174968	0.00464519	0.00396315	0.00331229	0.0103242	0.00348237	0	0	0.00504556	0.00473544	0	0.00304521	0.00488706	0	0	0	0	0	0.00319044	0
SORBS1	1.014	1.28346	1.26598	1.15982	1.22813	1.16671	1.82143	1.33485	1.32052	1.27429	1.29174	1.20148	1.16008	1.38115	1.16128	1.30804	0	1.24638	1.20757	1.26524	1.199	1.33396	1.28535	1.38104	1.02686	1.12994	0	0.998177	1.21445	1.2728	1.23878	1.36742	1.3604	1.45708	1.31976	1.38412	1.50123	1.18706	0	1.28824	1.42261	1.09263	1.16218	1.31741	1.38318	1.30859	1.39376	1.52478
ALDH18A1	0.0958456	0.108345	0.118511	0.114957	0.0882853	0.0555607	0.113783	0.121968	0.148976	0.147291	0.105822	0.127859	0.0861864	0.157382	0.15619	0.152344	0	0.167185	0.151103	0.11267	0.149116	0.176812	0.135129	0.188269	0.144647	0.115038	0	0.111518	0.0999325	0.086898	0.176512	0.180623	0.0961469	0.0797901	0.0549618	0.118407	0.140753	0.117688	0	0.115887	0.0988452	0.0782875	0.122116	0.0697616	0.0586688	0.159609	0.12068	0
TCTN3	0.108517	0.134857	0.106105	0.142569	0.104573	0.145909	0.0926898	0.193327	0.173661	0.127266	0.148099	0.0807444	0.103727	0.165263	0.11972	0.133107	0	0.191665	0.18721	0.11943	0.173248	0.186313	0.0558887	0.172186	0.198659	0.0888039	0	0.071882	0.103387	0.0857337	0.126419	0.146096	0.103651	0.167938	0.0870734	0.116956	0.118878	0.161098	0	0.132572	0.152065	0.0596621	0.111839	0.0457603	0.0517847	0.130087	0.141656	0.0759945
ENTPD1	0.0158979	0.0347041	0.0457398	0.053487	0.0534072	0.0300444	0.0338709	0.0194195	0.0618371	0.0448983	0.0252552	0.00881632	0.0108778	0.0595655	0.039372	0.0382987	0	0.0543357	0.0432438	0.0320478	0.0699586	0.0326033	0.034182	0.087301	0.0421974	0.0228454	0	0.0209515	0.0852527	0.0271979	0	0.0520535	0.042665	0.0721269	0.0422546	0.0410479	0.067739	0.0660106	0	0.0735044	0.0483199	0.0208572	0.0638254	0.0241618	0.0184589	0.0696909	0.0742748	0
AL365273.2	0.00628327	0.0168693	0.0373751	0.110889	0.100968	0.0216524	0.0422083	0.032643	0.0830875	0.015333	0.0165376	0.0058787	0.0243121	0.0605761	0.00945891	0.0932121	0	0.0542011	0.0770359	0.0393565	0.0820536	0.0563468	0.00671571	0.102279	0.006213	0.0105096	0	0.0269559	0.104119	0.0595074	0.00519174	0.077911	0.00739275	0.126301	0	0.016428	0.0343205	0.00345864	0	0.0183425	0.0648433	0.0148413	0.0537271	0.0281253	0.036315	0.119697	0.070444	0
CC2D2B	0.00937602	0.0324228	0.0481303	0.110422	0.0868317	0.029295	0.0215062	0.0756041	0.0891029	0.0293243	0.0442524	0.00612582	0.0265994	0.0325787	0.0435068	0.103523	0	0.074859	0.0729537	0.0347241	0.0965873	0.0645846	0.0248426	0.0837669	0.0380636	0.0447237	0	0.0308525	0.118962	0.0515478	0.01906	0.0531357	0.0271292	0.0865826	0	0.0236686	0.0417785	0.0376843	0	0.0278128	0.0488185	0.0459338	0.0791406	0.00685084	0.048009	0.0500701	0.0549452	0
CCNJ	0.0539194	0.0632814	0.0335345	0.0416427	0.0520148	0.0231126	0.0373173	0.0177037	0.0599219	0.0683923	0.0492835	0.00933265	0.0433636	0.0274087	0.0349952	0.0441022	0	0.0363865	0.0700637	0.0416062	0.0446438	0.0470944	0.0107585	0.0786999	0.0443077	0.0285183	0	0.0223865	0.0237541	0.0424443	0.0353437	0.0248839	0.00973872	0.0262148	0.0130229	0.0265839	0.0486435	0.0208813	0	0.0293874	0.0279444	0.0153364	0.0251745	0.0285588	0.0195312	0.0474798	0.0393661	0
ZNF518A	0.658967	0.668722	0.655002	0.68592	0.722706	0.742285	0.677816	0.747581	0.666958	0.742077	0.59521	0.552982	0.672714	0.554349	0.610263	0.664561	0	0.584389	0.636917	0.650658	0.688802	0.781651	0.388253	0.662284	0.632948	0.562646	0	0.63443	0.603851	0.658423	0.48552	0.678495	0.618719	0.826658	0.29258	0.672499	0.669908	0.726896	0	0.722378	0.592533	0.581983	0.488934	0.531632	0.731969	0.451712	0.622874	0.720849
BLNK	0	0	0.00953654	0.0124958	0.0149711	0	0.00696412	0.00596581	0.00902292	0.00298493	0.00719707	0.00205304	0.00166983	0.0256971	0	0.0140212	0	0.00406311	0.00970413	0.00724576	0.00746189	0.0085842	0	0.00635472	0	0.0146725	0	0	0.00667178	0.0152135	0	0.0116458	0.00235754	0.0204809	0	0.00712521	0.00658193	0.00678596	0	0.00778689	0.00861346	0	0.0189703	0	0.030111	0.00752831	0.0164388	0
DNTT	0	0	0	0	0.00170263	0.00591263	0	0	0.000739515	0.00346064	0	0	0	0	0	0	0	0	0	0	0	0	0	0	0	0	0	0	0	0	0	0	0	0	0	0	0.00341677	0	0	0	0	0.00368023	0	0	0	0	0.00577146	0
OPALIN	0.0135726	0.0243501	0.0198923	0.0242126	0.0136421	0.0103421	0.0195117	0.0225034	0.0145704	0.00424493	0	0	0.00566279	0.00404667	0.00750827	0.00350374	0	0.00401851	0.0131299	0.0119885	0.0176451	0.0175367	0.0560788	0.030983	0.0399131	0	0	0.0254798	0.0239279	0.00457803	0.0120377	0.0297097	0.0154438	0.0114852	0	0.00700895	0.0226468	0	0	0.0160841	0.00471822	0.0173733	0.0158944	0	0	0	0.0154082	0
TLL2	0	0.01072	0.0178126	0.0192662	0.0171312	0.0097468	0.0199358	0.0210938	0.0245195	0.00787807	0.026318	0	0.00979673	0.0166924	0.0244765	0.00586599	0	0.00811558	0.0284179	0.014852	0.0135365	0.0283095	0.00926837	0.00882976	0.00613319	0.000884396	0	0.0125326	0.023921	0.0115981	0	0.0207246	0.0127313	0.0243219	0	0.0174737	0.0135139	0.00916024	0	0.00400063	0.0307832	0	0.0158515	0	0.0136818	0.0297261	0.00660866	0
TM9SF3	0.45982	0.36779	0.469289	0.412856	0.46444	0.464682	0.415248	0.326266	0.45549	0.352137	0.447193	0.295018	0.377282	0.453871	0.364167	0.455568	0	0.443614	0.491163	0.375443	0.467735	0.635536	0.264963	0.493983	0.313174	0.279959	0	0.319779	0.47325	0.406449	0.354911	0.613255	0.393648	0.485893	0.291608	0.424513	0.392799	0.408089	0	0.426078	0.484406	0.366315	0.38112	0.305186	0.357626	0.479684	0.411643	0.29873
PIK3AP1	0.00502622	0.00623991	0.0102742	0.018051	0.0202108	0.00179148	0.003189	0	0.00798241	0	0.00362596	0.0130541	0.000870639	0.0108426	0.0218491	0.0144818	0	0.00331953	0.00414835	0.00167759	0	0.0110069	0	0.0119516	0	0	0	0.0256401	0.0111355	0.0150993	0.00751348	0.00404045	0	0.0042024	0	0.00910397	0.00851916	0.00263022	0	0.00380503	0.0064887	0.00690712	0.0187399	0	0.0152112	0.0266494	0.011989	0.0869549
LCOR	0.847103	0.637507	0.857477	0.734334	0.713459	0.836715	1.10625	0.842135	0.821946	0.850695	0.831845	0.696581	0.710373	0.701538	0.721926	0.759656	0	0.787091	0.729976	0.808173	0.793849	0.888508	0.495395	0.847418	0.7709	0.703989	0	0.880746	0.762449	0.770065	0.804812	0.773422	0.80246	0.81533	0.539489	0.713742	0.886922	0.762979	0	0.772744	0.817737	0.467877	0.830516	0.829322	1.00015	0.925161	0.907805	0.581952
SLIT1	0.159646	0.187129	0.178167	0.131653	0.0868209	0.0749141	0.219984	0.147365	0.180052	0.0794797	0.125196	0.152673	0.188512	0.116944	0.175103	0.150124	0	0.198177	0.14052	0.12765	0.180669	0.383844	0.10336	0.137	0.175617	0.0913021	0	0.196362	0.115487	0.121635	0.282987	0.180851	0.201277	0.124544	0.135038	0.128697	0.126751	0.217341	0	0.177025	0.172173	0.0978844	0.301218	0.146135	0.166554	0.317168	0.133305	0.181468
ARHGAP19-SLIT1	0	0	0.00300525	0.00867938	0.00537516	0	0.00574806	0	0.00322825	0.012608	0.00691668	0	0.00644239	0	0	0.00379399	0	0.0033106	0	0.0106035	0.00530633	0.00888704	0	0	0	0	0	0	0.00628228	0	0	0.0115696	0.00684851	0	0	0.00777574	0.0168926	0	0	0	0	0.0063355	0.00428933	0	0.00541107	0	0	0
FRAT1	0.0122195	0.00533648	0.00701565	0.00618474	0.00613774	0.00346394	0.0349714	0	0.0111882	0.0103851	0.0188459	0	0.00074654	0.0352445	0.0169726	0	0	0.0168657	0.0155895	0.0116154	0.013461	0.0152823	0.0394241	0.0346875	0.00613319	0	0	0	0.00721144	0.00852891	0.0131708	0.0172523	0.00815352	0.0105667	0	0.00658829	0.0188652	0.0287369	0	0.0151637	0.00442063	0.014252	0.0113722	0.00580266	0	0.0134753	0	0
FRAT2	0.0118292	0.00188886	0.0135458	0.0190837	0.0147361	0.0156587	0.0295537	0.00441558	0.020345	0.0101728	0.0139377	0	0.0224271	0.0407642	0.00645785	0.00641897	0	0.0197491	0.0299573	0.0195679	0.0255893	0.0632868	0.00386392	0.0148523	0.0375138	0.00403391	0	0.0116626	0.00553043	0.0114335	0	0.0488289	0.00383637	0.0136183	0	0.00639393	0.0404129	0.0119394	0	0.00792399	0.0172084	0.00460889	0.0238228	0.0334446	0	0.0239147	0.0207206	0
RRP12	0.0576425	0.0533245	0.0801585	0.073036	0.0907468	0.0600143	0.116324	0.134766	0.114057	0.0528039	0.0875127	0.0868542	0.107451	0.0632354	0.0969034	0.106203	0	0.123899	0.0938993	0.0959385	0.096378	0.111941	0.100919	0.113169	0.0749001	0.053128	0	0.0620231	0.0617372	0.0761494	0.136415	0.100011	0.11558	0.138307	0.0971777	0.124752	0.141014	0.0703231	0	0.074011	0.0859393	0.077575	0.0850734	0.0499686	0.133709	0.0891645	0.133408	0.0382573
PGAM1	0.190644	0.168318	0.242886	0.263711	0.223273	0.310953	0.698221	0.435214	0.427684	0.214378	0.341468	0.186424	0.306174	0.419229	0.224275	0.294255	0	0.211362	0.689556	0.291572	0.300556	0.424273	0.124137	0.368878	0.344584	0.289702	0	0.21165	0.334577	0.179983	0.367284	0.438431	0.266577	0.250253	0.192981	0.173205	0.316748	0.431743	0	0.273087	0.248759	0.0578459	0.210317	0.409476	0.428819	0.423586	0.170574	0.453258
EXOSC1	0.0973455	0.124802	0.223469	0.18143	0.173156	0.166461	0.16197	0.158395	0.210158	0.174164	0.160124	0.142694	0.170686	0.37613	0.170369	0.245504	0	0.195802	0.169638	0.155447	0.16682	0.324378	0.182343	0.274865	0.105204	0.132731	0	0.0512881	0.133611	0.0937278	0.162696	0.232203	0.191035	0.222056	0.0889318	0.169617	0.23087	0.185947	0	0.192111	0.248805	0.193306	0.195694	0.0755392	0.136838	0.233985	0.161696	0.343771
ZDHHC16	0.0242998	0.055658	0.0890817	0.0706459	0.0866991	0.0693712	0.0753041	0.133868	0.135133	0.0694968	0.0698307	0.0403898	0.0633586	0.135169	0.0682504	0.0971016	0	0.11596	0.11943	0.0980538	0.0998676	0.152791	0.0814066	0.156683	0.053779	0.0959367	0	0.016134	0.0340241	0.0753308	0.0779928	0.0866083	0.0621923	0.0995544	0.0584219	0.0973668	0.094242	0.076043	0	0.0660375	0.123605	0.0528339	0.0658563	0.0611218	0.0407839	0.125977	0.0895061	0
MMS19	0.18303	0.196488	0.215286	0.200694	0.223559	0.186827	0.215569	0.255953	0.30207	0.194102	0.260064	0.204724	0.194454	0.316206	0.251849	0.294497	0	0.272793	0.245741	0.224846	0.243072	0.311209	0.20394	0.382698	0.253122	0.199354	0	0.238178	0.211445	0.154811	0.22977	0.337305	0.269828	0.203323	0.183144	0.216211	0.237294	0.234084	0	0.197481	0.256452	0.249508	0.206377	0.213651	0.232925	0.222126	0.290618	0.443249
UBTD1	0.0323151	0.0522174	0.0340944	0.0392782	0.0165913	0.0204914	0.0180056	0	0.034285	0.0258481	0.0615492	0.0421155	0.0187588	0.0549255	0.0461295	0.0838759	0	0.0321104	0.0316604	0.0339029	0.0341003	0.0468143	0.0326254	0.0333387	0	0.0312657	0	0.0342519	0.0269418	0.0122576	0.0202182	0.0326112	0.0433947	0.0300751	0.0313383	0.0367045	0.0149535	0.0486844	0	0.0409026	0.0333884	0.0206002	0.0318756	0.0165941	0.0412043	0.039697	0.0554575	0.0875418
ANKRD2	0.0095043	0	0	0.0104372	0.00613736	0.0080752	0.011685	0.0156913	0.0152042	0.00167021	0.0211236	0	0.00337515	0.00688705	0.0141202	0.00602745	0	0.0256432	0.00807882	0.00398532	0.00259146	0.00475304	0.0110948	0.0282862	0	0	0	0.00833354	0.00194942	0.0171457	0.0120377	0.00620488	0.0158496	0.00922434	0	0.00971555	0.00386034	0.00264545	0	0	0.0197125	0	0.00488625	0	0	0	0.0167895	0
AL355315.1	0.0189095	0.00738116	0.0679277	0.0951778	0.0516717	0.0309435	0.0400785	0.00712088	0.0787778	0.0347507	0.0189817	0.0199794	0.0194917	0.0789444	0.029852	0.0751623	0	0.0545271	0.0732583	0.0655104	0.0515439	0.0595412	0.00735814	0.128034	0.0153548	0.0257634	0	0.0682922	0.050106	0.0410949	0.0241304	0.0835308	0.0199458	0.0677332	0	0.0195126	0.0169957	0.0254254	0	0.0231536	0.0450134	0.0176663	0.04941	0	0.00515748	0.0502151	0.0470014	0
MORN4	0.139812	0.205272	0.250544	0.190323	0.213591	0.160792	0.135702	0.223916	0.310047	0.201169	0.270345	0.174988	0.215424	0.385613	0.265569	0.302856	0	0.342721	0.254027	0.232734	0.253239	0.342887	0.220038	0.332306	0.0694217	0.231815	0	0.0802229	0.140279	0.17618	0.275741	0.28078	0.212136	0.213599	0.131509	0.229371	0.257328	0.24169	0	0.205714	0.325213	0.123434	0.29386	0.0609372	0.192748	0.165419	0.400919	0.0793145
PI4K2A	0.0546541	0.0174296	0.0388913	0.0345693	0.0313493	0.037047	0.0690226	0.0361958	0.0659517	0.032104	0.0377146	0.0673105	0.0280263	0.0537765	0.00993286	0.0516314	0	0.0194159	0.0477659	0.0300653	0.0570656	0.0593806	0	0.0327927	0.0307768	0.0540689	0	0.0176418	0.0295556	0.0236765	0.0488982	0.0361754	0.0352457	0.0382328	0.0130229	0.03385	0.0440022	0.051141	0	0.0483717	0.0341188	0.0367026	0.0169503	0.0330212	0.0718691	0.0514146	0.0326034	0.0666623
AVPI1	0.025091	0.00465181	0.040419	0.0237742	0.0194132	0.0255198	0.0553461	0.00788762	0.0423876	0.0278973	0.0482594	0.0304143	0.0398624	0.0454005	0.0309897	0.0272288	0	0.0286515	0.0301031	0.0244534	0.0164104	0.0345305	0.0244375	0.0661882	0.0533953	0.0308851	0	0.0383668	0.0292244	0.0228969	0.0257452	0.0504551	0.0200731	0.0349303	0.0136739	0.0185711	0.0536331	0.043078	0	0.0282255	0.0309192	0.0119058	0.0471282	0.00625873	0.031036	0.0455248	0.0132851	0.0869549
MARVELD1	0.0228955	0.0105956	0.0155925	0.0286396	0.0122926	0.0092437	0.0347651	0.0071919	0.0122731	0.00559039	0.00726007	0	0.0143047	0.0201865	0.00568438	0.0382374	0	0.0148226	0.0146017	0.0204721	0.0183126	0.0172277	0.00386392	0.0356348	0.0228073	0.0321634	0	0.0203414	0.00304474	0.00491238	0.0239597	0.0397535	0.0236849	0.0161383	0	0.0221538	0.0127289	0.0075493	0	0.0078814	0.0251198	0.00833691	0.0206703	0.0287827	0.0394901	0.018116	0.0094796	0
ZFYVE27	0.161083	0.201925	0.220765	0.186068	0.217859	0.221371	0.257396	0.2634	0.339708	0.205508	0.220376	0.151286	0.223341	0.445502	0.236032	0.356222	0	0.333733	0.283568	0.246822	0.300384	0.400879	0.161599	0.325606	0.171821	0.163265	0	0.103455	0.21637	0.216498	0.238496	0.305726	0.275308	0.21168	0.0320053	0.199403	0.237571	0.196606	0	0.248026	0.304165	0.143196	0.273761	0.123224	0.270209	0.21165	0.238275	0.276345
SFRP5	0	0	0	0	0	0	0.00537827	0	0.00142593	0	0.00221413	0	0.00794689	0	0	0	0	0	0	0	0	0	0	0	0	0.00284046	0	0	0	0	0	0	0	0.00262803	0	0	0	0	0	0	0.00253159	0	0	0	0.00652937	0.00804794	0	0
GOLGA7B	0.113391	0.12415	0.106701	0.149383	0.138716	0.0972842	0.260522	0.138301	0.172778	0.107637	0.0855639	0.106865	0.101069	0.174183	0.0753648	0.0988249	0	0.132507	0.162228	0.176039	0.133825	0.123112	0.108706	0.114518	0.165878	0.0897295	0	0.112618	0.143884	0.115818	0.169205	0.170206	0.114924	0.120084	0.0211249	0.138433	0.181318	0.149601	0	0.136197	0.108101	0.0990992	0.0989346	0.159731	0.137671	0.297236	0.16575	0.166856
CRTAC1	0.237099	0.145433	0.211671	0.21342	0.229022	0.216181	0.330713	0.24053	0.288179	0.311737	0.253459	0.204145	0.221625	0.2697	0.23926	0.292828	0	0.293399	0.242016	0.224081	0.205268	0.325309	0.231226	0.266245	0.223682	0.204428	0	0.107564	0.211101	0.172782	0.378249	0.287806	0.302703	0.293126	0.183693	0.294439	0.278603	0.325875	0	0.177121	0.207539	0.226696	0.264578	0.351832	0.340312	0.31499	0.410031	0.398209
R3HCC1L	0.1984	0.208414	0.214232	0.216812	0.231462	0.212485	0.129086	0.206112	0.242625	0.209816	0.204916	0.117863	0.152918	0.184313	0.244215	0.208519	0	0.205334	0.226186	0.203667	0.229706	0.230822	0.150795	0.236423	0.181783	0.209411	0	0.201999	0.208954	0.166043	0.0807518	0.199991	0.186118	0.217056	0.126044	0.210981	0.176249	0.227122	0	0.208764	0.193846	0.0865721	0.216448	0.153789	0.205701	0.159583	0.278477	0.261894
LOXL4	0	0	0.00576407	0	0.00208922	0	0.00507576	0	0.000861973	0.00167945	0	0	0	0.00689335	0	0	0	0.0145431	0	0	0	0.00964392	0.00446631	0	0	0	0	0	0.00234024	0	0	0.00354712	0	0.00510385	0	0	0	0	0	0	0	0	0	0.00948098	0	0	0.0117394	0
PYROXD2	0.0254003	0.0310947	0.034922	0.0192073	0.0325297	0.0370821	0.0789504	0.0406733	0.0447963	0.0256827	0.0477214	0.0126959	0.0187142	0.0394322	0.0270266	0.0335129	0	0.0264275	0.0383164	0.0362006	0.0304293	0.0400644	0.00854769	0.0364941	0.0305951	0.006299	0	0.0616117	0.0399283	0.0521347	0.0517465	0.0189986	0.0398332	0.0533121	0	0.0444203	0.0583288	0.03595	0	0.044474	0.0235385	0.00381163	0.0309815	0.0523538	0.00864386	0.0801393	0.0411521	0.0410572
HPS1	0.043696	0.0816963	0.0926992	0.10955	0.0663174	0.087237	0.0866962	0.0999659	0.143111	0.0972163	0.0788526	0.059235	0.0657816	0.152237	0.109504	0.145262	0	0.108526	0.121194	0.0822696	0.115635	0.179619	0.0707588	0.102392	0.0440664	0.0510655	0	0.0412656	0.103431	0.076818	0.130668	0.0842351	0.0697959	0.104071	0.0648975	0.0867176	0.148681	0.129267	0	0.0817794	0.125231	0.0648048	0.0741362	0.0862044	0.101557	0.170724	0.13567	0
HPSE2	0.170212	0.319757	0.448161	0.528568	0.458009	0.662879	0.49659	0.365331	0.356279	0.33362	0.624795	0.292381	0.329197	0.327284	0.509707	0.278726	0	0.342889	0.523036	0.699371	0.312803	0.236599	0.37327	0.56233	0.549749	0.476639	0	0.434868	0.632722	0.835205	0.293628	0.221193	0.518208	0.497927	0.348731	0.443954	0.619306	0.478792	0	0.460084	0.350282	0.447317	0.312357	0.37806	0.637825	0.437088	0.570615	0.399481
CNNM1	0.376396	0.364019	0.506053	0.375221	0.504381	0.379587	0.558925	0.342257	0.541456	0.462282	0.475823	0.459673	0.412988	0.521237	0.427214	0.365072	0	0.439544	0.461021	0.402348	0.5325	0.568833	0.428625	0.478188	0.40136	0.420341	0	0.347232	0.350898	0.404716	0.440425	0.489886	0.542446	0.544367	0.280387	0.506994	0.672449	0.508473	0	0.431995	0.464027	0.347546	0.457133	0.433291	0.471807	0.457089	0.519884	0.296923
GOT1	0.185559	0.198894	0.322841	0.286555	0.260339	0.23946	0.433791	0.358862	0.350169	0.211296	0.314712	0.141998	0.292157	0.339052	0.21667	0.267445	0	0.271631	0.392834	0.206089	0.27947	0.380768	0.166986	0.365874	0.2891	0.227119	0	0.271028	0.292415	0.21398	0.27376	0.429713	0.297726	0.248325	0.0273776	0.232216	0.277006	0.281548	0	0.250667	0.27435	0.186326	0.261912	0.137431	0.309147	0.239978	0.305513	0.236445
SLC25A28	0.14649	0.159662	0.238182	0.17134	0.161938	0.166962	0.347595	0.316511	0.216781	0.23269	0.170888	0.121563	0.202079	0.276543	0.281012	0.253672	0	0.143788	0.255308	0.17665	0.201071	0.300054	0.184423	0.235642	0.144416	0.164793	0	0.234603	0.237183	0.171385	0.211067	0.220998	0.168496	0.254259	0.0848147	0.180514	0.232921	0.221843	0	0.137042	0.183519	0.201805	0.212424	0.246832	0.253737	0.196281	0.150168	0.229135
ENTPD7	0.0140091	0.00854201	0.0273009	0.0616582	0.040298	0.0266862	0	0.0300598	0.0480126	0.0142387	0.0401519	0.00498094	0.00822506	0.045325	0.0400413	0.0684357	0	0.0455545	0.0421388	0.0377904	0.0342247	0.0725096	0.00980424	0.0701305	0.0301369	0.00726196	0	0	0.0222443	0.0403976	0.00909192	0.0449691	0.0264688	0.0408064	0	0.0277781	0.0143349	0.0259671	0	0.0408612	0.0281966	0.0246301	0.0322669	0.011926	0.0475846	0.0370194	0.0169545	0
CUTC	0.0625362	0.0596128	0.0749169	0.0946153	0.0836517	0.0822624	0.0422746	0.0992388	0.112332	0.0445088	0.0823948	0.0463691	0.0828554	0.161835	0.044198	0.131607	0	0.119862	0.101401	0.0668885	0.10653	0.199	0.0598066	0.16469	0.0791306	0.0904441	0	0.0688776	0.0966731	0.0945916	0.0820621	0.126008	0.0887588	0.0861705	0.0130229	0.0740359	0.0760829	0.0582506	0	0.114358	0.136826	0.0240824	0.109559	0.0373875	0.0946842	0.144181	0.0691624	0.181451
COX15	0.127073	0.0876913	0.152459	0.0945225	0.133964	0.0827282	0.0801834	0.120523	0.182764	0.0966506	0.145879	0.0927496	0.118929	0.223626	0.158434	0.194826	0	0.175346	0.115045	0.148827	0.186027	0.280732	0.0782719	0.202623	0.0842844	0.12875	0	0.0601666	0.113292	0.113834	0.106095	0.189877	0.0849291	0.10931	0.0133085	0.116041	0.117827	0.128499	0	0.113524	0.153732	0.0827818	0.178406	0.0373098	0.0824269	0.164853	0.160239	0.0759945
ABCC2	0	0.0402471	0.0115918	0.00700896	0.0123431	0	0.00537827	0.00205466	0.0111337	0.00340397	0.018701	0	0.00599327	0.0106255	0.0131864	0.00831878	0	0.021689	0.0064566	0.0129125	0.0208324	0.00340227	0.0264818	0.00727902	0	0.00605904	0	0.022467	0.0257396	0.0148389	0.00438706	0.0220409	0.00929833	0.0356136	0.0320053	0.00879282	0.0270764	0	0	0.00923256	0.0144444	0.0117805	0.0231114	0	0	0.0250317	0.0196662	0.0410572
DNMBP	0.0966388	0.0746724	0.139176	0.0934144	0.101561	0.0761024	0.0760293	0.144934	0.129579	0.0843398	0.129151	0.107283	0.0786098	0.093963	0.064728	0.124536	0	0.122936	0.0720752	0.0895024	0.0739783	0.186922	0.119726	0.144887	0.077672	0.126868	0	0.070664	0.0990381	0.108104	0.0655005	0.127128	0.11556	0.101793	0.04157	0.119835	0.105549	0.0947928	0	0.111092	0.155724	0.0930898	0.100349	0.0201524	0.0757898	0.11249	0.10861	0.127497
CPN1	0	0.00188886	0.00628251	0.00882591	0.0110356	0	0	0	0.00269079	0	0	0	0.000810853	0.00563592	0	0.0102625	0	0.00699338	0.00548699	0.00566625	0.0102513	0	0	0.00989174	0.0109967	0.0102714	0	0.0117235	0.0224844	0	0.0122473	0.00782463	0.00467122	0.0132723	0	0.00496158	0.00183948	0	0	0	0.00253159	0	0.00237984	0	0.0151374	0	0	0.0875418
ERLIN1	0.0696646	0.0834965	0.116929	0.084194	0.0983382	0.113741	0.187215	0.0720064	0.132743	0.110134	0.0837441	0.0562184	0.0761308	0.084749	0.0635538	0.121686	0	0.0932907	0.125633	0.144703	0.162322	0.203465	0.0825973	0.0959004	0.0613138	0.0707251	0	0.0640919	0.125666	0.127413	0.110946	0.111762	0.0961055	0.123555	0.0439587	0.0794043	0.0964862	0.118656	0	0.0878886	0.117885	0.0322352	0.0869302	0.036911	0.0710544	0.0943025	0.119311	0.305045
CHUK	0.107728	0.134837	0.166974	0.162687	0.127886	0.116362	0.155794	0.158733	0.189475	0.11937	0.188795	0.0857406	0.11354	0.0822882	0.134965	0.183627	0	0.175174	0.181849	0.186154	0.185964	0.161452	0.0763408	0.200133	0.094878	0.077407	0	0.0804446	0.0871225	0.138164	0.0917905	0.164649	0.164132	0.147354	0	0.126042	0.148193	0.115717	0	0.12571	0.176752	0.101788	0.13567	0.0836409	0.083578	0.0905792	0.171467	0.209381
CWF19L1	0.14829	0.0821128	0.161667	0.167307	0.200446	0.20551	0.19766	0.164359	0.247934	0.149318	0.143774	0.113282	0.122061	0.287568	0.252072	0.334734	0	0.238639	0.211147	0.180859	0.230764	0.32603	0.216807	0.229585	0.15995	0.12727	0	0.119912	0.237218	0.143086	0.121569	0.245939	0.176985	0.20836	0.118223	0.148453	0.164302	0.113981	0	0.179689	0.205646	0.184025	0.176725	0.1986	0.185978	0.174866	0.151017	0.451046
BLOC1S2	0.086598	0.0723792	0.0823247	0.101461	0.0942605	0.111554	0.131098	0.159953	0.123963	0.0652197	0.0921214	0.0469004	0.0732127	0.134562	0.0929129	0.0921347	0	0.0924826	0.141177	0.0568408	0.106995	0.113808	0.066737	0.165782	0.0852215	0.130949	0	0.076985	0.0926675	0.0566757	0.0574431	0.148355	0.093319	0.139685	0.0818164	0.075524	0.101714	0.0650996	0	0.111335	0.111002	0.0997811	0.114665	0.0510827	0.0377358	0.138797	0.0613059	0.0709695
PKD2L1	0	0	0.00512871	0.00872035	0.00742198	0.00425526	0.0121131	0.0131295	0.00198135	0	0.0162266	0.00612582	0.00270154	0.00506093	0.0117964	0.0044869	0	0.0020426	0	0.00597813	0.00367606	0.00973796	0	0.00442901	0	0.00879	0	0	0.00482364	0.00314943	0	0.0125946	0.0104347	0.0120395	0	0.0101093	0.00857895	0.00297309	0	0.00514308	0	0	0.00933935	0	0	0.00276452	0.00713868	0.0869549
SCD	0.0361618	0.0674032	0.0331049	0.0481379	0.0538681	0.0491643	0.0967906	0.030423	0.0540019	0.0438604	0.0444838	0.0510427	0.0273248	0.0440798	0.117791	0.0574168	0	0.085857	0.0516939	0.0423039	0.0751645	0.111415	0.0513765	0.0863887	0.0624631	0.0391909	0	0.0562254	0.116362	0.0694418	0.0978676	0.106201	0.0590726	0.0472863	0.0320053	0.0293283	0.0412633	0.127971	0	0.040745	0.0528556	0.0364947	0.109826	0.0564884	0.135885	0.131879	0.0418577	0.168324
WNT8B	0	0	0	0.00329421	0.00399821	0	0	0.00696342	0	0	0	0	0	0.0037359	0	0	0	0	0	0	0	0.00404074	0	0	0	0	0	0	0.00447952	0.00844808	0	0.00674206	0	0	0	0	0.00245789	0	0	0	0	0	0	0	0	0	0.0103191	0.0960252
SEC31B	0.107008	0.131851	0.162741	0.158347	0.216964	0.135028	0.267988	0.108587	0.220309	0.138485	0.107546	0.136733	0.124483	0.203826	0.14057	0.134266	0	0.158033	0.148607	0.186374	0.233332	0.203722	0.0988513	0.136334	0.0890616	0.131338	0	0.11631	0.189295	0.139264	0.155757	0.291827	0.130899	0.138447	0.0800159	0.155916	0.182748	0.112308	0	0.163911	0.166364	0.134037	0.156888	0.0886841	0.164124	0.154964	0.221561	0.268134
AL133352.1	0.0588256	0.0340455	0.0378817	0.023431	0.0317094	0.0173212	0.0307249	0.0319555	0.0403793	0.0359679	0.0190179	0.0661884	0.0357447	0.0838384	0.0244902	0.0319158	0	0.0384158	0.0137315	0.0203411	0.0452231	0.0873114	0.0486099	0.0457019	0.0192803	0.0207817	0	0.0209776	0.0275943	0.0191653	0.0131007	0.0696044	0.0241998	0.0361105	0.0204451	0.0534939	0.0372409	0.0558979	0	0.0412344	0.0393243	0.0351718	0.0427118	0.0116868	0.0247378	0.0364858	0.0596189	0
HIF1AN	0.0485356	0.10823	0.140963	0.0994465	0.110334	0.0933324	0.0991512	0.0767097	0.151982	0.090977	0.103821	0.0674669	0.0952274	0.19827	0.12327	0.132682	0	0.156512	0.165524	0.102049	0.200987	0.176431	0.0561146	0.147101	0.108132	0.0696537	0	0.0141266	0.0659725	0.0951206	0.0772348	0.195454	0.0893188	0.0995714	0.0695653	0.116657	0.101811	0.0968416	0	0.0873585	0.127823	0.0749763	0.0768336	0.0237972	0.0830116	0.142599	0.173594	0.12032
PAX2	0	0	0.0029682	0.00465712	0.00453255	0	0	0	0.0028224	0	0.00294152	0	0.00092329	0.00567551	0.00340097	0	0	0.00234504	0	0	0.00943028	0	0	0.00635472	0	0	0	0	0	0	0	0.0204011	0.0028671	0	0	0	0.00230901	0	0	0	0	0	0	0	0.00288445	0	0	0
SLF2	0.316092	0.24997	0.370684	0.334665	0.360486	0.327395	0.291957	0.478797	0.390664	0.38427	0.327815	0.404754	0.409488	0.494391	0.441127	0.427818	0	0.354468	0.377112	0.360056	0.380551	0.479943	0.338676	0.448471	0.360218	0.383746	0	0.28011	0.271596	0.343315	0.299663	0.412941	0.392327	0.419638	0.287355	0.408274	0.373275	0.394609	0	0.383192	0.325607	0.206989	0.366975	0.260308	0.298185	0.345468	0.399163	0.283391
MRPL43	0.0833221	0.0460785	0.0905197	0.139979	0.0624765	0.0769769	0.136817	0.0337608	0.124133	0.0572467	0.0807395	0.026218	0.0738623	0.19907	0.0940681	0.130924	0	0.0873341	0.150216	0.0513339	0.106625	0.153024	0.0388178	0.0884209	0.03324	0.0383859	0	0.0657003	0.069492	0.0513902	0.0081462	0.130008	0.0445255	0.107112	0.0211249	0.064769	0.0656224	0.0880818	0	0.0762258	0.0892069	0.0298211	0.136518	0.0184899	0.0582029	0.0707284	0.095493	0.142657
SEMA4G	0.0442717	0.105439	0.160936	0.153664	0.186825	0.133914	0.0831549	0.103606	0.188989	0.115023	0.130818	0.0523167	0.103528	0.251674	0.128579	0.156967	0	0.20402	0.148674	0.154122	0.162166	0.133716	0.0665283	0.193907	0.0826743	0.0802727	0	0.104153	0.102162	0.117954	0.046985	0.194508	0.103648	0.135284	0.0136739	0.136502	0.152719	0.114176	0	0.145044	0.11806	0.102459	0.119479	0.0591429	0.119224	0.146384	0.164077	0.174497
TWNK	0.0162108	0	0.0151686	0.00749045	0.00798698	0.0077412	0.00855469	0.00518703	0.00857485	0.0147417	0.00226792	0	0.00678434	0.00517445	0.00909733	0.00560872	0	0.0173661	0.0186732	0.0103747	0.00477795	0.00280777	0.0111864	0.0038609	0.0040656	0.00713607	0	0	0.00744084	0.00620729	0.00808726	0.0154681	0	0	0.030283	0.00658369	0.0136104	0.00333471	0	0.00885004	0.0178697	0	0	0	0.00369965	0.0241999	0	0
LZTS2	0.0423045	0.100077	0.0764455	0.0468257	0.0453186	0.0484831	0.101284	0.0520441	0.0799669	0.062387	0.0516936	0.0309826	0.0963146	0.101948	0.0790931	0.0611589	0	0.047813	0.100896	0.0632008	0.0787666	0.0878261	0.0377511	0.0780861	0.105513	0.0702726	0	0.0285456	0.0353361	0.0522415	0.0449201	0.097682	0.0955551	0.0705767	0.0778924	0.0708508	0.0608068	0.0950334	0	0.151706	0.0428868	0.0687609	0.0306374	0.0519352	0.112642	0.07931	0.0590662	0
PDZD7	0.034973	0.0133252	0.105296	0.0705649	0.0819035	0.0540648	0.0655334	0.0771716	0.116318	0.0712209	0.0404948	0.0826131	0.084245	0.157706	0.135922	0.135869	0	0.0947426	0.0667421	0.098989	0.0760757	0.0705133	0.055449	0.101887	0.0293029	0.0932045	0	0.0456245	0.0757753	0.0597432	0.0534962	0.0768727	0.0806194	0.0586466	0.0136739	0.0784168	0.098826	0.0892907	0	0.0749048	0.0835737	0.0602836	0.151625	0.079921	0.0574022	0.0556557	0.119083	0.0382573
SFXN3	0.0944944	0.0677599	0.0981938	0.10069	0.124626	0.0845116	0.114724	0.0659586	0.15817	0.110526	0.0971067	0.0903708	0.0436853	0.173749	0.132316	0.0986846	0	0.0826584	0.113397	0.0956897	0.0973253	0.193519	0.0438093	0.123951	0.0846622	0.0587583	0	0.104339	0.108923	0.0758019	0.108928	0.200313	0.0999884	0.121193	0.0234484	0.0856172	0.0956457	0.0961161	0	0.116144	0.113268	0.0957663	0.153312	0.0979301	0.113264	0.0803184	0.100757	0.114252
KAZALD1	0	0	0	0	0	0	0	0	0	0	0.000785172	0	0	0	0	0	0	0	0	0	0	0	0	0.00578343	0	0	0	0	0	0	0	0	0	0	0	0	0.00223697	0.00285661	0	0	0	0	0	0	0	0	0	0
BTRC	0.617126	0.760899	0.717358	0.682065	0.775825	0.691531	0.79926	0.720005	0.772506	0.658936	0.689676	0.73061	0.526986	0.78441	0.676022	0.882126	0	0.749228	0.774492	0.798858	0.690059	0.770458	0.471442	0.833059	0.849679	0.637474	0	0.482576	0.639984	0.659817	0.549788	0.696247	0.692809	0.815708	0.519583	0.723776	0.763425	0.744473	0	0.655454	0.777452	0.614808	0.842902	0.694996	0.709195	0.723126	0.758265	0.844442
DPCD	0.0439256	0.0401306	0.0641719	0.0641172	0.0542468	0.0617001	0.0349476	0.0597112	0.109752	0.0412531	0.0815577	0.0653715	0.0352819	0.109427	0.0907247	0.114771	0	0.0795743	0.0711041	0.0642263	0.0645839	0.117865	0.0432446	0.114323	0.0387052	0.0356266	0	0.0179182	0.0645669	0.0758781	0.0459264	0.0928067	0.0585316	0.0798663	0	0.0449006	0.0740774	0.135804	0	0.0781543	0.0826998	0.0342115	0.0696811	0.0327598	0.0603018	0.0992657	0.0697791	0.0869549
POLL	0.112058	0.0787051	0.0884529	0.110159	0.0590408	0.0698018	0.054801	0.154282	0.155116	0.0645507	0.0833212	0.107726	0.108156	0.16412	0.129842	0.113284	0	0.159527	0.0688594	0.120136	0.147523	0.176965	0.124827	0.115654	0.0436573	0.0871996	0	0.09825	0.10827	0.0649137	0.109329	0.137236	0.103165	0.0918789	0.0130229	0.120863	0.066494	0.0717845	0	0.0769993	0.140423	0.0525054	0.122253	0.0596343	0.122591	0.144011	0.145385	0.0875418
FBXW4	0.312333	0.346046	0.440654	0.354951	0.467288	0.419738	0.244146	0.47981	0.4332	0.386042	0.450578	0.369671	0.356221	0.391605	0.37501	0.42127	0	0.468415	0.40826	0.430991	0.51734	0.510604	0.274873	0.514626	0.356223	0.305229	0	0.355163	0.327341	0.403917	0.344589	0.449308	0.386921	0.49981	0.36163	0.432709	0.292594	0.386206	0	0.339671	0.460901	0.264951	0.480682	0.189114	0.375292	0.471984	0.542669	0.375685
FGF8	0.00509924	0	0.00209299	0.00459529	0.0018117	0	0	0	0.00188558	0	0	0	0	0.00417458	0	0.00930941	0	0.00445209	0	0	0.00388278	0	0	0	0	0.00595311	0	0	0.00434825	0	0	0	0	0	0	0.00254547	0	0	0	0	0.00827137	0	0	0	0	0	0	0
NPM3	0.0178017	0.00447839	0.0150367	0.0219937	0.016979	0.00468651	0.0393375	0.0361566	0.0214486	0.0025062	0.00345113	0.00718134	0.0129721	0.0188411	0.00340097	0.0324188	0	0.0162354	0.0107663	0.0185398	0.0199026	0.0194775	0	0.0466071	0	0.0171576	0	0	0.0184583	0.0168387	0.00833916	0.0218282	0.0107389	0.00889581	0	0.00487147	0.0130313	0.00423212	0	0.00720331	0.0152432	0.00448918	0	0.00973453	0.00541107	0.0282349	0.00366011	0
OGA	0.726934	0.835813	0.7772	0.853601	0.854182	0.797198	1.01711	0.767712	0.859738	0.666951	0.709366	0.699829	0.567514	0.874345	0.885996	0.931962	0	0.922046	0.892705	0.921825	0.915892	0.992705	0.373001	0.906856	0.81538	0.725583	0	0.539971	1.15168	0.836233	0.728771	1.00364	0.726254	0.80913	0.576976	0.722077	0.819285	0.781311	0	0.689728	0.8556	0.649631	0.963353	0.552724	0.903765	0.944027	0.804929	0.683409
KCNIP2	0.129191	0.140978	0.121112	0.160869	0.119043	0.108946	0.192519	0.107332	0.156104	0.168213	0.132342	0.067259	0.11395	0.193343	0.161319	0.176645	0	0.147504	0.189568	0.179251	0.164381	0.105532	0.106946	0.126045	0.106437	0.120168	0	0.0816578	0.128253	0.121243	0.157426	0.185549	0.17472	0.18109	0.0546222	0.131739	0.253818	0.13406	0	0.158523	0.17385	0.121314	0.0890049	0.178607	0.253894	0.127547	0.218171	0.0382573
ARMH3	0.47319	0.588691	0.646138	0.589178	0.556231	0.577129	0.375013	0.596296	0.585787	0.564048	0.586232	0.483267	0.509038	0.739215	0.604843	0.701547	0	0.660931	0.62588	0.697604	0.670154	0.750083	0.538118	0.556562	0.596159	0.630203	0	0.357215	0.688886	0.641469	0.378236	0.724389	0.55187	0.616581	0.529724	0.661288	0.596025	0.475793	0	0.635939	0.613639	0.569179	0.657898	0.442054	0.550925	0.72547	0.66601	0.701994
HPS6	0.00927191	0.0111671	0.0182531	0.00843627	0.00351604	0	0.0117475	0.0166742	0.0266807	0.00602256	0.0126844	0.0049781	0.00645975	0.00908369	0.0269403	0.0109648	0	0.0114876	0.0164023	0.0210187	0.0132565	0.0145759	0.0144094	0.0262863	0.0375442	0.00898087	0	0	0.00304147	0.0119641	0.0238647	0.0209171	0.00439846	0.00320726	0	0.00223798	0.00539907	0.00498393	0	0	0.0178655	0.01153	0.0032384	0	0.0102317	0.00836935	0.00420926	0
LDB1	0.102259	0.0643059	0.0639708	0.0526189	0.0751174	0.0645626	0.0212624	0.0952953	0.0950133	0.0570744	0.0645408	0.0894577	0.0431754	0.112946	0.0605733	0.0623717	0	0.131823	0.0706781	0.0750301	0.0555738	0.151712	0.0693096	0.0791254	0.0497646	0.0687496	0	0.0383877	0.0402059	0.055645	0.0641905	0.0622006	0.0816608	0.0546379	0.0467713	0.112396	0.074341	0.0653572	0	0.0375933	0.0823783	0.0502404	0.0764973	0.0411429	0.0622287	0.111224	0.120712	0
PPRC1	0.0491572	0.037019	0.0523741	0.0600761	0.0480731	0.0349838	0.0510339	0.0720374	0.0730206	0.0331499	0.0448217	0.0526836	0.034912	0.0917561	0.0535696	0.107733	0	0.0830535	0.0666349	0.0595837	0.0772893	0.0631741	0.0623881	0.0933027	0.0394833	0.0284054	0	0.0294058	0.0342465	0.0381525	0.0226407	0.0482973	0.0377649	0.0561792	0.0329472	0.0608536	0.0637568	0.0947915	0	0.0515598	0.0667035	0.015934	0.0318482	0.0268489	0.0475342	0.0321557	0.105323	0.0875418
NOLC1	0.0203366	0.0475537	0.0715788	0.0351072	0.0476371	0.0513947	0.106524	0.126133	0.0921635	0.0571506	0.081589	0.0531947	0.0468292	0.0798822	0.0647937	0.074787	0	0.0626916	0.0804972	0.066199	0.073535	0.0964908	0.0401522	0.0715855	0.050385	0.0495286	0	0.0377036	0.0438986	0.0268838	0.0773457	0.0443052	0.0719136	0.067369	0.0228833	0.0612921	0.084229	0.0515622	0	0.0603884	0.0674013	0.0313439	0.0370075	0.0530538	0.0491989	0.0907913	0.0997929	0.287314
ELOVL3	0	0	0	0	0	0	0	0	0.00107527	0	0	0	0	0	0	0	0	0	0	0	0	0	0	0	0	0.00421944	0	0	0	0.00408927	0	0	0	0	0	0	0	0	0	0	0.00323833	0	0	0	0	0	0	0
PITX3	0	0	0.00178208	0.00126728	0.00441224	0	0	0	0.000950764	0	0	0	0	0	0.00451186	0	0	0	0	0	0	0	0	0.00587095	0	0	0	0	0.00166054	0	0	0	0	0	0	0	0	0	0	0	0	0	0	0	0	0	0	0
GBF1	0.31875	0.412791	0.610722	0.505071	0.473115	0.441513	0.40513	0.486235	0.537707	0.475267	0.580391	0.459417	0.473402	0.612102	0.605389	0.549303	0	0.585026	0.547985	0.646377	0.616293	0.641657	0.435877	0.678078	0.408928	0.423465	0	0.409545	0.387258	0.473363	0.53454	0.562918	0.465784	0.550851	0.335303	0.57733	0.520823	0.462659	0	0.527749	0.606097	0.336599	0.435745	0.395432	0.357806	0.508471	0.67589	0.538516
NFKB2	0	0	0.00106987	0.00203877	0	0	0.00784095	0	0.00296107	0.00355937	0	0	0	0	0.0158693	0	0	0	0	0	0	0.00475304	0	0	0	0	0	0	0	0	0.0151122	0	0.00277123	0.00337316	0	0	0	0	0	0	0	0	0	0	0	0	0	0
PSD	0.264188	0.196446	0.283817	0.218102	0.227836	0.231896	0.367331	0.241219	0.416129	0.22174	0.318953	0.170343	0.310405	0.487691	0.330567	0.336945	0	0.392793	0.378056	0.313212	0.333405	0.433804	0.274855	0.393576	0.223988	0.227755	0	0.165438	0.26631	0.186724	0.440504	0.437443	0.39205	0.297742	0.112166	0.229227	0.387906	0.29024	0	0.344927	0.392558	0.360919	0.378581	0.225955	0.313665	0.414605	0.379711	0.225088
FBXL15	0.0994356	0.05881	0.0869526	0.142831	0.102148	0.105478	0.19602	0.165464	0.212562	0.0591971	0.0864561	0.066344	0.0951137	0.212115	0.138445	0.207417	0	0.130673	0.183461	0.11092	0.152006	0.107008	0.0480508	0.175832	0.158748	0.0779173	0	0.105888	0.093939	0.0823753	0.189647	0.148152	0.0780363	0.0979405	0.0210961	0.10587	0.119935	0.0929323	0	0.0916552	0.129689	0.0524051	0.106129	0.178287	0.150879	0.114839	0.111059	0
CUEDC2	0.0638576	0.0510654	0.0974209	0.092181	0.0892152	0.0638481	0.151434	0.10826	0.171516	0.0633745	0.0872654	0.04464	0.0917998	0.244937	0.100006	0.125894	0	0.147242	0.237758	0.07504	0.163912	0.0830029	0.0960539	0.163497	0.0685381	0.0318812	0	0.061101	0.0970317	0.0798028	0.0810533	0.131259	0.0774323	0.129426	0.030283	0.0887092	0.120344	0.0695608	0	0.127968	0.107834	0.0762594	0.116588	0.068032	0.101185	0.110417	0.0843165	0.0759945
C10orf95	0.00598538	0	0.00443859	0.00858597	0.00321645	0.00433046	0.00934503	0.00490761	0.00738762	0	0	0	0	0	0.00349851	0.0218552	0	0.00150917	0.00526841	0	0	0.00563042	0	0.0140553	0.0132009	0	0	0	0.00616768	0.0139462	0	0.0116168	0	0.00929807	0	0.00671779	0.00135898	0.00322703	0	0.00375641	0.00614744	0.00756969	0.00733566	0	0.00594982	0.0270624	0.00770727	0
MFSD13A	0.0575953	0.0832946	0.0863449	0.12207	0.0948715	0.0850306	0.122076	0.119238	0.120196	0.0687125	0.118855	0.0419735	0.053771	0.144529	0.135871	0.190476	0	0.10712	0.113467	0.0791126	0.104489	0.14471	0.0638606	0.125064	0.0383274	0.076925	0	0.112277	0.109015	0.0784899	0.157924	0.181942	0.117435	0.121537	0.0700553	0.062472	0.0853946	0.0594862	0	0.0754133	0.130031	0.0302788	0.127439	0.0636161	0.0865124	0.12048	0.111416	0
ACTR1A	0.126865	0.0765685	0.160135	0.143633	0.138121	0.0837111	0.267546	0.16664	0.20006	0.139617	0.17621	0.0915821	0.125738	0.247178	0.106876	0.165551	0	0.127315	0.261405	0.140878	0.170051	0.193768	0.152538	0.233552	0.202948	0.180951	0	0.139391	0.169437	0.108413	0.223833	0.19115	0.134776	0.162642	0.105135	0.127227	0.193582	0.125101	0	0.163878	0.159233	0.148374	0.219528	0.172529	0.134421	0.182675	0.118859	0.248716
SUFU	0.26212	0.216858	0.299946	0.174465	0.199807	0.169115	0.141308	0.206196	0.251604	0.2117	0.19234	0.199198	0.171425	0.340834	0.285872	0.211429	0	0.231374	0.18995	0.306901	0.170758	0.259401	0.269008	0.265358	0.14401	0.1308	0	0.195027	0.106236	0.162425	0.241914	0.205849	0.264113	0.227988	0.185121	0.266292	0.263587	0.224968	0	0.272246	0.293982	0.232921	0.231055	0.202992	0.199412	0.211387	0.386627	0.301095
TRIM8	0.100597	0.160091	0.208665	0.17817	0.0925716	0.0997261	0.312806	0.169506	0.23285	0.134538	0.185667	0.0736071	0.15719	0.208627	0.14985	0.230938	0	0.145443	0.222041	0.113264	0.169842	0.281191	0.225963	0.198498	0.177176	0.0898558	0	0.190749	0.11218	0.0664248	0.195166	0.316416	0.178471	0.206858	0.0342168	0.146268	0.244005	0.231175	0	0.203344	0.209402	0.0604708	0.13658	0.0689617	0.222442	0.227433	0.208239	0.48703
ARL3	0.219563	0.223386	0.29778	0.228623	0.249941	0.221203	0.448731	0.250939	0.356823	0.265105	0.242908	0.180907	0.275541	0.391553	0.270966	0.282586	0	0.292679	0.326695	0.308605	0.32607	0.418017	0.247207	0.398065	0.304103	0.237406	0	0.154137	0.290391	0.199328	0.206535	0.424658	0.220956	0.430415	0.0939935	0.290862	0.31364	0.322492	0	0.341778	0.316352	0.246635	0.313961	0.189333	0.259957	0.33485	0.251431	0.278244
SFXN2	0.0665543	0.057631	0.0841303	0.0974529	0.0869614	0.0665732	0.0571415	0.0749739	0.112819	0.0627439	0.0987042	0.0690562	0.0691455	0.162746	0.142485	0.109326	0	0.217153	0.0899088	0.0947056	0.095782	0.133506	0.0864981	0.132379	0.0637681	0.0408417	0	0.0179851	0.0368752	0.0484332	0.0512095	0.131873	0.0908112	0.0843633	0.068831	0.115699	0.0840784	0.0869496	0	0.0918756	0.101423	0.0554653	0.105568	0.0449727	0.041982	0.0550301	0.104943	0.0759945
WBP1L	0.193481	0.26736	0.272142	0.171312	0.209808	0.229184	0.245877	0.301306	0.276301	0.288794	0.282434	0.185657	0.186145	0.306066	0.27204	0.281097	0	0.311472	0.243743	0.332167	0.324192	0.390868	0.152676	0.280262	0.213032	0.200449	0	0.148125	0.273834	0.183721	0.229318	0.356605	0.261618	0.266573	0.108346	0.236308	0.251417	0.15365	0	0.360261	0.335628	0.308275	0.288118	0.118209	0.158742	0.286059	0.249174	0.255509
CYP17A1	0	0	0	0	0.00200986	0	0	0	0.000446194	0	0	0	0	0	0	0.00841956	0	0.00272546	0	0	0	0	0	0	0	0	0	0	0.00189218	0	0	0	0	0	0	0.00395904	0	0	0	0	0	0	0	0	0	0	0	0
BORCS7-ASMT	0.0364722	0.0580109	0.0457136	0.0315325	0.0267411	0.0415278	0.0701353	0.025618	0.0339533	0.0412185	0.0329905	0.0372878	0.0360079	0.0436383	0.0325673	0.0250103	0	0.0239707	0.056302	0.0198495	0.0415289	0.0738417	0.0296972	0.0322268	0.0525682	0.0316244	0	0.0430627	0.0177112	0.0186857	0.0668611	0.0997324	0.0511573	0.0521135	0.0329472	0.0399185	0.0874346	0.0268075	0	0.0523773	0.0365199	0.0410135	0.0508522	0.00973157	0.0346744	0.030049	0.0333056	0.221424
CNNM2	0.71668	0.673399	0.942035	0.859942	0.853363	0.828865	0.862327	0.899502	0.901893	0.907008	0.956776	0.764489	0.815607	1.10321	0.933984	0.905318	0	0.998318	0.813175	0.940959	0.89921	0.889974	0.930961	1.04438	0.726456	0.771374	0	0.644545	0.723324	0.811201	0.730879	0.89393	0.87346	0.965248	0.56598	0.945297	0.894041	0.742471	0	0.807312	0.867482	0.592583	0.754966	0.673336	0.662596	0.749289	1.08535	0.888205
NT5C2	0.536259	0.532584	0.585544	0.551621	0.539334	0.490415	0.614989	0.507858	0.551805	0.584277	0.520784	0.402897	0.54499	0.560147	0.516958	0.618032	0	0.482317	0.478965	0.464042	0.517711	0.596383	0.446777	0.562012	0.562524	0.449928	0	0.533047	0.551995	0.53993	0.438315	0.56799	0.605042	0.597989	0.285521	0.506476	0.469296	0.503424	0	0.482573	0.529854	0.505506	0.534868	0.414752	0.501961	0.490379	0.560568	0.523768
RPEL1	0	0	0.00198338	0.00624277	0.00402653	0	0	0	0.00754573	0	0	0	0	0.00425127	0	0	0	0	0.00781749	0	0.00726067	0	0	0	0	0	0	0	0	0	0	0.00347254	0	0.00792242	0	0.00137129	0	0	0	0.00402295	0	0	0	0	0	0	0.00266023	0
INA	0.207005	0.25627	0.210888	0.193602	0.144771	0.210908	0.425839	0.368291	0.234314	0.310381	0.286216	0.332386	0.277298	0.215597	0.138182	0.150941	0	0.1428	0.357698	0.187113	0.16935	0.247142	0.196857	0.233415	0.346476	0.255258	0	0.259353	0.222315	0.234001	0.194943	0.212615	0.162492	0.24396	0.156146	0.165859	0.326393	0.324952	0	0.213745	0.194605	0.190954	0.13587	0.172962	0.266315	0.338425	0.11852	0.361946
PCGF6	0.132267	0.158346	0.233317	0.17656	0.17059	0.136352	0.136803	0.239603	0.237562	0.174567	0.219698	0.205312	0.197802	0.363671	0.306477	0.273686	0	0.234281	0.230954	0.21331	0.252814	0.208004	0.190961	0.259834	0.237109	0.213566	0	0.0494373	0.174407	0.124347	0.200786	0.27018	0.176304	0.211194	0.174816	0.211706	0.234603	0.181614	0	0.162853	0.195559	0.224537	0.275695	0.109913	0.125915	0.151512	0.262072	0.263389
TAF5	0.0328368	0.0430667	0.042586	0.0593683	0.0567873	0.0423817	0.0488241	0.0486601	0.0594594	0.0368229	0.0606346	0.024523	0.0380597	0.0800413	0.0592944	0.0488973	0	0.0428971	0.044501	0.0376765	0.0438688	0.0665432	0.0203281	0.0959444	0.0427494	0.0389403	0	0.0439877	0.0474454	0.0365647	0.0228823	0.105622	0.0516125	0.0963693	0.0329472	0.0525044	0.0471966	0.074262	0	0.0458182	0.0388085	0.0100562	0.0583083	0.0460742	0.0325143	0.0493178	0.0481704	0
ATP5MD	0.144801	0.161031	0.139179	0.338552	0.24414	0.210797	0.192573	0.117423	0.185251	0.0881794	0.108377	0.120369	0.133327	0.192582	0.0937312	0.162242	0	0.138835	0.203656	0.0931893	0.17335	0.161344	0.126691	0.174426	0.155027	0.100941	0	0.181517	0.30241	0.203666	0.161763	0.187346	0.149469	0.151358	0	0.0542821	0.17266	0.151968	0	0.083628	0.152714	0.02724	0.239836	0.073409	0.134189	0.164151	0.113815	0
PDCD11	0.036752	0.0838028	0.106476	0.110768	0.0797043	0.0713149	0.0804462	0.10722	0.107014	0.105193	0.0989598	0.036229	0.039852	0.0793284	0.0773153	0.119857	0	0.118521	0.0840791	0.10175	0.128067	0.102074	0.0775158	0.137035	0.0604195	0.0799485	0	0.0568513	0.0953912	0.0577664	0.0805346	0.0852585	0.062232	0.0772129	0.0876116	0.135338	0.100145	0.0879982	0	0.0478121	0.109833	0.0767633	0.0971653	0.0565388	0.0637594	0.099618	0.102481	0.194328
CALHM2	0.00369369	0.00698656	0.00319174	0.0070498	0.00438268	0.0105876	0.00513008	0.00783517	0.0142401	0.0118779	0	0	0.00920877	0.00840968	0.0123913	0.00705848	0	0.0031188	0.00396016	0.00201983	0.003273	0	0	0.0065058	0.0149263	0.0042457	0	0	0.00308411	0.00246128	0	0	0.0151363	0.0104385	0	0.00237347	0.00541341	0	0	0.00398625	0.00774385	0.00431281	0.0275587	0.00794114	0.0226828	0.018116	0.00723875	0
CALHM1	0	0.00611922	0	0.00262917	0	0	0	0	0.00076556	0	0	0.00443041	0	0	0.00817362	0.004904	0	0	0	0	0	0	0.0119247	0	0	0	0	0	0.00229996	0	0	0	0	0	0	0	0	0	0	0.0140953	0	0	0	0	0	0	0	0
CALHM3	0	0	0.000885601	0.00237956	0	0	0	0	0.00104359	0.00134505	0	0	0.00129528	0	0	0.00982867	0	0	0.00170047	0	0	0	0.0104536	0	0	0	0	0	0	0	0	0.00663083	0.00581565	0	0	0	0	0	0	0	0	0	0	0	0	0	0	0
NEURL1	0.253861	0.218992	0.3188	0.302275	0.307378	0.210485	0.306567	0.284832	0.395178	0.3013	0.298262	0.229419	0.19403	0.407832	0.338928	0.38024	0	0.334697	0.312047	0.364418	0.24858	0.27967	0.323174	0.496668	0.23859	0.180075	0	0.170134	0.196704	0.172144	0.203849	0.386814	0.287523	0.366728	0.180937	0.355492	0.332475	0.231614	0	0.301904	0.413305	0.153034	0.305514	0.313368	0.152036	0.370391	0.532961	0.0945133
SH3PXD2A	0.485468	0.471108	0.624538	0.550443	0.615853	0.517022	0.592704	0.646673	0.702146	0.661214	0.713402	0.557766	0.515731	0.879056	0.806782	0.583492	0	0.879267	0.572853	0.735776	0.636509	0.852365	0.711519	0.81188	0.576225	0.499953	0	0.329963	0.556074	0.466485	0.491322	0.712034	0.71162	0.726095	0.467373	0.744466	0.766759	0.609932	0	0.620746	0.729664	0.515956	0.623655	0.412625	0.671921	0.896391	0.934352	0.83069
STN1	0.0125272	0.0333175	0.0185181	0.0143401	0.0286245	0.0369804	0.0238135	0.0330837	0.0336712	0.0416432	0.0378364	0.0209128	0.0165287	0.00694237	0.0204285	0.0174733	0	0.0291597	0.0239335	0.0386794	0.0191277	0.0325269	0.0127136	0.0256429	0.0171253	0.0209685	0	0	0.0195491	0.0345763	0.0559095	0.0306714	0.0200886	0.0255053	0.0688313	0.019479	0.025675	0.0442973	0	0.0305835	0.0397324	0.0176413	0.0711223	0	0.0125898	0.00276452	0.0301359	0.228596
SLK	0.266182	0.19876	0.233461	0.181312	0.208938	0.209575	0.226042	0.216009	0.258749	0.229305	0.21094	0.205027	0.237523	0.225534	0.217653	0.214059	0	0.213531	0.183195	0.153263	0.256811	0.279683	0.162858	0.192018	0.269058	0.275817	0	0.158967	0.19136	0.174054	0.264677	0.275302	0.203129	0.283246	0.286142	0.229557	0.243802	0.162212	0	0.213306	0.249737	0.146133	0.169856	0.154036	0.225691	0.252058	0.191957	0.245118
COL17A1	0	0	0	0	0.000743928	0	0	0	0.00206447	0	0	0	0	0	0.0026803	0	0	0	0.00203082	0	0	0	0	0	0	0	0	0	0	0.00342154	0	0	0	0	0	0	0	0	0	0	0	0	0	0	0	0	0.00266023	0
SFR1	0.0123325	0.00842726	0.00511331	0.0149731	0.00611106	0.0280511	0.0297673	0	0.0240391	0.0189144	0.0269496	0.00889082	0.009771	0.0281313	0.00465299	0.0216149	0	0.0133017	0.0222424	0.0163304	0.0155669	0.0139683	0	0.040761	0.0439987	0.00334595	0	0.0464516	0.00322607	0.0178302	0.00808726	0.016081	0.0105404	0.0174403	0	0.028019	0.0212044	0.00322703	0	0.00481194	0.0284963	0.00236046	0.0154528	0.0106578	0	0.0395279	0.0344682	0
CFAP43	0.189999	0.0913051	0.189995	0.133115	0.162313	0.153192	0.327998	0.135427	0.143506	0.219173	0.139626	0.121022	0.114663	0.216536	0.198195	0.186755	0	0.206553	0.183113	0.176589	0.16253	0.256609	0.126137	0.188673	0.143356	0.167056	0	0.235075	0.173125	0.145655	0.178961	0.273589	0.179196	0.305677	0.264384	0.14294	0.20034	0.226326	0	0.254262	0.172832	0.118068	0.212315	0.162539	0.182686	0.128301	0.203028	1.08899
GSTO1	0.0941752	0.134411	0.0753668	0.110168	0.0753944	0.115488	0.146583	0.0880541	0.0806342	0.0406462	0.0775842	0.0622648	0.101079	0.112787	0.0536992	0.0520193	0	0.0480549	0.0758653	0.0919301	0.0575031	0.122914	0.0392927	0.0877989	0.0678799	0.0616163	0	0.109158	0.0694155	0.100904	0.110671	0.113784	0.0965681	0.120441	0.0809268	0.0506709	0.120734	0.0767299	0	0.0828471	0.0921274	0.133308	0.0891706	0.175704	0.0841899	0.151388	0.0724045	0.174497
GSTO2	0.225349	0.231696	0.205082	0.164145	0.144467	0.215359	0.131344	0.259379	0.216545	0.186883	0.165375	0.116162	0.191897	0.253574	0.153669	0.248077	0	0.195644	0.135718	0.12657	0.222545	0.153098	0.215779	0.162273	0.22117	0.213392	0	0.134348	0.098772	0.136308	0.10924	0.225443	0.260513	0.136285	0.0074222	0.179763	0.210025	0.215256	0	0.152017	0.318733	0.0704587	0.208916	0.181559	0.211542	0.241179	0.205801	0.588051
ITPRIP	0	0	0	0	0.00193548	0	0.0081233	0	0.00194609	0	0	0.00482506	0.00225802	0	0	0.00642422	0	0	0.00264771	0	0.00391326	0.00782885	0	0	0	0	0	0	0	0	0	0.00783494	0	0.00536458	0	0.00203948	0.00148794	0	0	0	0	0	0.00636636	0	0	0	0	0
CFAP58	0.0137812	0.00671176	0.0127904	0.0220929	0.0205609	0.00264373	0.00168557	0.00490761	0.0104892	0.0135439	0.0117099	0.00717381	0.00074654	0	0.00818612	0.00618028	0	0.0139689	0.00634163	0	0.00584812	0.0113657	0.0115408	0.00423948	0	0.0291005	0	0	0.0117263	0.00697879	0.0123837	0.0267311	0.00413032	0.00810698	0.0228833	0.0186431	0.00424757	0	0	0.0076252	0.0253139	0.0150258	0.0126544	0	0.0146007	0.0324946	0.00771466	0.12032
SORCS3	1.43666	1.66383	1.87266	1.78937	1.78493	1.65547	1.67169	1.74674	1.95333	1.75993	1.6299	1.72755	1.66113	1.72174	1.77923	1.87009	0	1.83759	1.67515	1.82119	2.01969	1.97311	1.78224	1.85458	1.64398	1.69567	0	1.48796	1.74342	1.61714	1.52295	1.65256	1.57288	1.61162	1.88237	1.84642	1.68641	1.52704	0	1.70187	1.86298	1.57834	1.70985	1.58124	1.66402	1.97981	2.01235	1.61366
SORCS1	1.40648	1.36326	1.20602	1.41771	1.50123	1.36938	1.32788	1.32759	1.34307	1.43815	1.27041	1.50667	1.38283	0.90732	1.08143	1.25444	0	1.32256	1.14716	1.59611	1.30711	1.31956	1.59485	1.59359	1.27442	1.39999	0	1.22583	1.43348	1.58893	1.04273	1.29974	1.27555	1.31818	1.08358	1.51453	1.32408	1.58965	0	1.36762	1.2905	1.5735	1.1043	1.33334	1.27435	1.44695	1.36818	2.28853
XPNPEP1	0.119458	0.137131	0.142869	0.158866	0.175778	0.173814	0.193354	0.196539	0.212747	0.143219	0.151104	0.120706	0.173123	0.242302	0.18776	0.16194	0	0.259359	0.171894	0.170108	0.227217	0.319505	0.118363	0.218434	0.150587	0.108957	0	0.10416	0.217366	0.1687	0.203743	0.305422	0.17998	0.191804	0.162224	0.160676	0.186719	0.195476	0	0.186893	0.212852	0.206714	0.185542	0.12908	0.161884	0.232978	0.158165	0.0869549
ADD3	0.594988	0.579172	0.575605	0.482634	0.570777	0.527552	0.676876	0.620314	0.61208	0.555737	0.600418	0.625729	0.672467	0.608659	0.583235	0.59179	0	0.609578	0.568074	0.523403	0.639162	0.77581	0.54335	0.601023	0.555219	0.681629	0	0.775698	0.569526	0.651739	0.580769	0.721639	0.59607	0.570791	0.758459	0.543749	0.513757	0.663278	0	0.567473	0.547832	0.465744	0.694472	0.540978	0.742472	0.749895	0.4336	0.461693
MXI1	0.545809	0.410353	0.575622	0.454115	0.494058	0.551338	0.820752	0.607021	0.578973	0.535186	0.48064	0.408062	0.480145	0.505528	0.375101	0.458038	0	0.540927	0.500261	0.464089	0.534762	0.687987	0.442037	0.587447	0.481695	0.433933	0	0.418494	0.43181	0.497622	0.51394	0.565038	0.478668	0.673043	0.294368	0.478746	0.604545	0.602984	0	0.546509	0.548353	0.277561	0.484546	0.48741	0.658431	0.62795	0.416298	0.324622
SMNDC1	0.0222467	0.059904	0.0711784	0.0847861	0.077684	0.0348377	0.10635	0.045396	0.0925609	0.0656743	0.06042	0.0597839	0.0318287	0.109568	0.0629304	0.0541618	0	0.0642077	0.102531	0.0541146	0.052796	0.0504562	0.0359234	0.0824526	0.0388158	0.0525536	0	0.0781498	0.0739598	0.0438131	0.0646176	0.108245	0.0722766	0.0792346	0.0377052	0.0408685	0.077397	0.0504129	0	0.0470156	0.0672158	0.0474006	0.0865416	0.0271174	0.0949845	0.104051	0.0701206	0.139362
DUSP5	0.00296417	0.00791961	0.00514514	0.00716024	0.00740107	0.0108328	0.00911359	0.00998535	0.0178588	0.0170431	0.0228377	0.0202181	0	0	0	0.00936681	0	0.00975459	0.00529869	0.00932176	0.00973625	0	0.0124149	0.0110805	0	0.0111684	0	0	0.00304002	0.00248982	0	0.00800352	0.00674378	0	0	0.0081153	0.00113816	0	0	0	0.0139276	0	0	0	0.00515748	0.0193045	0.010931	0.0382573
SMC3	0.237289	0.182031	0.268158	0.20982	0.220261	0.2085	0.309798	0.248321	0.265828	0.248817	0.19806	0.217028	0.180711	0.271145	0.187233	0.260311	0	0.263283	0.301353	0.238502	0.207439	0.326995	0.122095	0.291764	0.268943	0.261661	0	0.173367	0.234779	0.185881	0.141288	0.294765	0.190777	0.394471	0.064531	0.242564	0.298117	0.232642	0	0.252104	0.203185	0.211476	0.249927	0.193661	0.371448	0.363249	0.224005	0.488844
RBM20	0.00440521	0.0220446	0.024086	0.0251336	0.0274459	0.00644715	0.0110656	0.0406118	0.0457875	0.0187732	0.0151698	0.0172812	0.0217182	0.0145116	0.0553252	0.0234909	0	0.0461707	0.0193629	0.0408957	0.0330247	0.00620931	0.00634588	0.0579071	0.0264379	0.0569411	0	0.0523303	0.0316382	0.0191179	0.0151122	0.0356461	0.0313954	0.0149261	0	0.0101033	0.016839	0.0433646	0	0.0181631	0.0261917	0.0125825	0.0411955	0.00855937	0.0185833	0.025285	0.0151195	0
PDCD4	0.196291	0.17682	0.283232	0.29344	0.236718	0.287228	0.325556	0.308268	0.287313	0.304594	0.307644	0.270353	0.193248	0.352495	0.194978	0.345497	0	0.23669	0.315729	0.24872	0.295917	0.385476	0.185374	0.360269	0.257297	0.278222	0	0.21133	0.320171	0.343824	0.277329	0.347106	0.156348	0.31676	0.182164	0.245348	0.314587	0.358789	0	0.309775	0.188834	0.18434	0.296987	0.253453	0.332134	0.353984	0.225878	0.522525
BBIP1	0.167658	0.215034	0.299744	0.356301	0.331412	0.284549	0.336492	0.267825	0.327344	0.267952	0.2435	0.142214	0.17143	0.280892	0.163118	0.288283	0	0.310398	0.322747	0.217893	0.305518	0.252867	0.117443	0.295993	0.237147	0.269735	0	0.13948	0.300697	0.304035	0.167056	0.349155	0.208707	0.299188	0.13656	0.23892	0.247507	0.24795	0	0.202612	0.266655	0.145053	0.165487	0.256925	0.285613	0.209149	0.239138	0.186982
SHOC2	0.392382	0.430535	0.359466	0.344306	0.324454	0.358973	0.527479	0.41156	0.315692	0.380874	0.459573	0.39515	0.407135	0.27877	0.249573	0.239258	0	0.361635	0.443839	0.261488	0.383645	0.445909	0.272196	0.348971	0.555025	0.422499	0	0.461336	0.325193	0.355472	0.459424	0.322378	0.314983	0.342625	0.245892	0.293769	0.369625	0.369906	0	0.382894	0.241029	0.28048	0.313022	0.351141	0.42612	0.453281	0.419204	0.672228
ADRA2A	0	0.00905537	0.0170375	0.0179408	0.029526	0.0133114	0.0151556	0	0.0309133	0.0128855	0.0033944	0.00545983	0.0123031	0.0190841	0.00585412	0	0	0.00561333	0.0215972	0.0352705	0.0247662	0.00555488	0	0.0163471	0.0322925	0.0144792	0	0.0124624	0	0.00341702	0.0571811	0.00417659	0.0200479	0.00831982	0	0.005243	0.009047	0.00805148	0	0.0100452	0.0100863	0.00670496	0.00841296	0	0.0122511	0.0302372	0	0
GPAM	0.0651265	0.0535456	0.0843649	0.0717264	0.0813966	0.0597782	0.0515515	0.0751705	0.0692466	0.0484764	0.0578996	0.0640291	0.0573001	0.0326349	0.0487095	0.0867523	0	0.0646328	0.0552449	0.0675573	0.0819461	0.0838738	0.0682956	0.0887706	0	0.0465276	0	0.0299329	0.0476732	0.0663344	0.0702218	0.0765775	0.0413945	0.053548	0.0342168	0.0777846	0.064197	0.0640504	0	0.0752122	0.0808837	0.0256172	0.031324	0.0733538	0.054745	0.0862861	0.0715512	0.0666623
TECTB	0	0	0	0.00159106	0.00362299	0	0	0	0.00111624	0	0	0	0	0	0	0.00593755	0	0.00240871	0	0	0	0.00961784	0.00541143	0.00635472	0	0	0	0	0.0043055	0	0.0108481	0	0	0.0185325	0	0.00179456	0	0	0	0	0	0	0	0	0	0.00985605	0	0
ACSL5	0	0	0.0147107	0.0236158	0.0228792	0.00524398	0.0170078	0	0.0176295	0.00225524	0.000785172	0	0.00492156	0.0254324	0	0.0372057	0	0.0137737	0.00820719	0.00450059	0.0111964	0.0209986	0.00675747	0.0236723	0.0094271	0.00585927	0	0	0.0238844	0.0108019	0.00378183	0.00748888	0.00790629	0.0269228	0	0.00112607	0.00325044	0.00576539	0	0.0102901	0.0062091	0.0098662	0.0118244	0	0	0.0131046	0.00659273	0
ZDHHC6	0.134202	0.0850712	0.11336	0.0880264	0.0784882	0.0967333	0.107565	0.106565	0.111944	0.0867591	0.100571	0.0417274	0.0573459	0.129732	0.0691927	0.102535	0	0.0848816	0.157522	0.0831162	0.104628	0.139774	0.054094	0.091866	0.0549796	0.0955172	0	0.0407252	0.0621848	0.0649399	0.0494588	0.121336	0.106689	0.0988404	0.0136739	0.0933485	0.0943877	0.11474	0	0.0983936	0.0896605	0.0545284	0.0690413	0.0493451	0.0788154	0.100311	0.0832496	0.147002
VTI1A	0.789307	0.739928	0.943488	0.871479	0.830947	0.941138	0.815082	0.824557	0.838876	1.06344	1.02745	0.930765	0.731337	0.890875	0.875017	0.875553	0	1.06816	0.887783	0.926778	0.966764	1.02071	0.994764	0.9816	0.912608	0.956932	0	0.987284	0.72444	0.866006	0.974212	0.806325	0.906643	0.952742	1.00543	0.832781	0.862258	0.932669	0	0.906848	1.01736	0.914308	0.828507	0.754521	0.795694	0.974904	1.04159	1.17244
TCF7L2	0.111422	0.114226	0.113326	0.132768	0.0999	0.0950104	0.0452577	0.131034	0.127546	0.166996	0.125597	0.109638	0.066795	0.118415	0.127794	0.14296	0	0.14563	0.101253	0.128678	0.162711	0.15242	0.0529647	0.186267	0.14892	0.155421	0	0.092984	0.171881	0.130913	0.165876	0.225949	0.119115	0.110194	0.0783957	0.126496	0.0895526	0.120536	0	0.126146	0.132311	0.110709	0.181366	0.0524405	0.0839044	0.0782116	0.184535	0.12032
HABP2	0.00295667	0.00686328	0.00174408	0	0.00249755	0	0	0	0.00332061	0	0.00280951	0	0	0.00519042	0.0102522	0	0	0	0	0	0	0	0	0.00645564	0.00739128	0	0	0	0.00864996	0	0	0.00411859	0.00875564	0	0	0	0	0	0	0	0.00191758	0	0	0	0	0	0	0
NRAP	0	0.0103868	0.00313716	0.0111744	0.00333025	0	0.00425612	0	0.00175572	0	0	0	0	0	0	0.0133883	0	0.00448711	0	0	0	0	0	0	0	0	0	0	0	0	0.00330005	0	0	0	0	0.00203453	0	0	0	0	0	0	0	0	0	0	0.00425726	0
CASP7	0.018379	0.0162657	0.0125013	0.019025	0.0164848	0.015843	0.199734	0.0102575	0.00892733	0.0169333	0.0455635	0.0127652	0.0128364	0.0109229	0.0222404	0	0	0.00911332	0.018057	0.0433781	0.0275553	0.00578441	0.00386392	0.0163533	0.0517526	0.0158416	0	0.0199633	0.012579	0.0305651	0.0259383	0.0141505	0.0113377	0.0335401	0	0.011189	0.0157852	0.0218644	0	0.0339855	0.0118187	0.0199047	0	0.0341034	0.00555627	0.0254681	0.0254249	0.275271
PLEKHS1	0	0	0.000717577	0.000967121	0.00178791	0.00794017	0	0	0	0	0	0.013225	0	0	0	0	0	0	0	0	0	0.00849812	0	0	0	0	0	0	0	0	0	0	0	0	0	0	0	0	0	0	0.00783422	0	0.00974431	0	0.0146007	0	0	0
DCLRE1A	0.0379912	0.0072331	0.0470357	0.0291119	0.0301585	0.00971958	0.0339766	0.0157225	0.0330128	0.0338284	0.0397483	0.0205005	0.0239684	0.0294965	0.0124455	0.0183034	0	0.0144972	0.0434134	0.0212715	0.0236907	0.0194135	0.0174013	0.0207578	0.0176183	0.0280381	0	0.00846778	0.0189524	0.0270228	0.0146842	0.0390587	0.0196059	0.0574461	0.0074222	0.0138789	0.0263987	0.0336437	0	0.0419831	0.0180276	0.0236482	0.0157465	0.0182939	0.056265	0.032295	0.0323116	0.0600475
NHLRC2	0.316616	0.211146	0.241134	0.272857	0.24657	0.290593	0.197972	0.283096	0.276949	0.241231	0.312731	0.221628	0.240279	0.222498	0.226389	0.287884	0	0.273433	0.26382	0.198344	0.244977	0.221916	0.154135	0.242979	0.32932	0.280353	0	0.190646	0.202717	0.23117	0.20007	0.323333	0.273217	0.360918	0.274851	0.217956	0.234505	0.288446	0	0.245779	0.237744	0.186138	0.244772	0.139089	0.22821	0.232283	0.217574	0
ADRB1	0	0.00430506	0.0246311	0.0130647	0.015285	0.00570687	0.0140991	0.0315061	0.0213963	0.00143724	0.00114824	0.031069	0.00969353	0	0.00464489	0.0122034	0	0.0265398	0.0156126	0.0169256	0.0432265	0.00896928	0.0169408	0.0461915	0	0.00917942	0	0.0265725	0.0192409	0.0293943	0.0487213	0.00988199	0.0165146	0.0115893	0	0.0164673	0.0169325	0.0165911	0	0.0241828	0.0302404	0	0.015361	0.0196598	0.0158226	0.0227126	0.0197297	0
CCDC186	0.393237	0.277566	0.275536	0.241716	0.24673	0.295095	0.31634	0.253449	0.33371	0.26501	0.327029	0.301754	0.243649	0.34193	0.242838	0.31188	0	0.202693	0.300133	0.241316	0.25875	0.333659	0.223939	0.302977	0.314622	0.335354	0	0.177648	0.186432	0.225446	0.247218	0.360851	0.224768	0.246106	0.138047	0.353548	0.315528	0.2585	0	0.424536	0.318503	0.365606	0.345098	0.191207	0.141767	0.317217	0.270844	0.114252
TDRD1	0	0	0	0	0	0.0046302	0	0	0.00195926	0	0	0.00246251	0.00280299	0	0	0	0	0.00306884	0.00265695	0.00294831	0.00547095	0	0	0	0.00820527	0.0124662	0	0	0.00194942	0.00163797	0	0	0	0	0	0	0	0	0	0	0	0	0	0	0.00948457	0	0	0
VWA2	0	0.0120129	0.00487186	0.00345592	0.00605945	0	0	0	0	0.00563761	0.00687535	0	0	0	0	0.00305709	0	0	0.00280279	0.00849084	0	0	0	0.00503361	0	0	0	0	0	0	0	0	0	0	0	0	0.00458096	0	0	0	0.00522853	0	0	0	0	0	0	0
AFAP1L2	0.0304574	0.0416479	0.0378894	0.039342	0.0290697	0.0273039	0.115891	0.032051	0.0638355	0.0375876	0.0169507	0.00612582	0.0200126	0.0322363	0.0250895	0.0248276	0	0.0322393	0.0389535	0.0307729	0.0436427	0.034253	0.031159	0.0505686	0.0273676	0.032809	0	0.00846778	0.0101861	0.0479236	0.0495885	0.0207639	0.0383842	0.0229901	0.0273799	0.0251681	0.0322139	0.0538993	0	0.0314379	0.0478702	0.0428173	0.0381447	0.0330474	0.0151873	0.0278225	0.0431871	0
ABLIM1	1.01147	1.01719	1.31455	1.17587	1.18101	1.07283	1.17192	1.18861	1.25673	1.38406	1.2668	1.12163	1.18921	1.29131	1.15594	1.2056	0	1.24217	1.19113	1.27414	1.21657	1.22506	1.1852	1.24903	1.34779	1.03361	0	1.23497	1.32866	1.26836	1.10637	1.36682	1.31718	1.22967	1.12213	1.30676	1.31384	1.31311	0	1.1073	1.24413	1.38061	1.27985	1.14301	1.3665	1.55859	1.38594	1.43104
FAM160B1	0.137709	0.1056	0.143153	0.163074	0.138739	0.163243	0.205016	0.180459	0.198894	0.17941	0.183427	0.176582	0.153465	0.169284	0.10246	0.160547	0	0.11937	0.225918	0.173989	0.208234	0.28092	0.0708314	0.208085	0.160015	0.113156	0	0.0703366	0.163921	0.134465	0.116866	0.195993	0.101673	0.193987	0.090139	0.162082	0.167146	0.18461	0	0.172844	0.174949	0.112529	0.221545	0.148934	0.127785	0.289263	0.178822	0.275031
TRUB1	0.0260922	0.112473	0.130782	0.0871359	0.0982985	0.160174	0.122525	0.0550242	0.129012	0.110982	0.0894761	0.0499868	0.0939931	0.113584	0.0941052	0.106599	0	0.113216	0.145468	0.104802	0.122479	0.137629	0.121354	0.173748	0.113088	0.140331	0	0.118969	0.118775	0.110674	0.108918	0.137005	0.0879294	0.0880323	0.0952268	0.119766	0.110445	0.0671813	0	0.0785846	0.107304	0.076804	0.117214	0.152103	0.15016	0.113205	0.105072	0.109227
ATRNL1	1.56598	1.58704	1.56044	1.60812	1.57536	1.40886	1.82659	1.38644	1.36797	1.60053	1.64481	1.37881	1.43949	1.3153	1.31102	1.45524	0	1.53611	1.44891	1.41331	1.46441	1.33883	1.30868	1.29881	1.73344	1.63994	0	1.49218	1.64172	1.5599	1.57079	1.40982	1.59341	1.4771	1.41398	1.34258	1.76453	1.48113	0	1.58654	1.49917	1.44282	1.38064	1.75449	1.5511	1.68689	1.62277	2.14266
GFRA1	0.0308607	0.0293801	0.0430506	0.0281704	0.0389576	0.0229026	0.0124709	0.049323	0.0261316	0.0182873	0.0351895	0.0284182	0.0059972	0.0382713	0.00764981	0.0573464	0	0.0196087	0.0224701	0.0198482	0.0121308	0.0325352	0.0216275	0.0226421	0.0195532	0.0172097	0	0	0.0273668	0.0302279	0.0086726	0.0277329	0.0256703	0.0130732	0.0199577	0.0305061	0.0439524	0.0326893	0	0.0242012	0.0307928	0.0201949	0.0402223	0	0.0426226	0.0311547	0.0558111	0
CCDC172	0	0	0.00138357	0.00252717	0.00546304	0.00264373	0.00640177	0	0.00752134	0	0	0	0	0.0085511	0	0.00449628	0	0.00801888	0	0.00582306	0	0.0060602	0	0.00387565	0	0	0	0	0.00131212	0	0	0	0	0	0	0.00165188	0	0.00285661	0	0	0	0	0	0	0	0	0	0.108277
PNLIPRP3	0	0	0.00394178	0.00364464	0.00330482	0.00451303	0	0	0	0.00348461	0	0	0	0	0	0.00403774	0	0.0020426	0	0	0	0	0	0	0	0	0	0	0.00389606	0.0044547	0	0	0.00235754	0	0	0	0	0	0	0	0	0	0	0	0	0	0	0
PNLIP	0	0.0143853	0.00085809	0	0.00634445	0	0	0	0.000892379	0	0.00320339	0	0	0	0	0.00447721	0	0	0	0	0.00177262	0	0	0	0	0	0	0	0.00202912	0	0	0	0.00318382	0	0	0	0	0	0	0	0	0	0	0	0	0	0	0
PNLIPRP1	0	0	0	0.00348994	0.00361124	0	0	0	0.000424051	0	0	0	0	0	0	0.00350831	0	0	0	0	0	0	0	0	0	0	0	0	0	0	0	0	0	0	0	0	0	0	0	0	0	0	0	0	0	0	0	0
