## Supplementary material for "Single-cell dissection of schizophrenia reveals neurodevelopmental-synaptic axis and transcriptional resilience": TableS7al_Pseudobulk_mean_In-Reelin (part 5 of 7)

### Sheet: Sheet1 (continued)
Gene	CON1	CON2	CON3	CON4	CON5	CON6	CON7	CON8	CON9	CON10	CON11	CON12	CON13	CON14	CON15	CON16	CON17	CON18	CON19	CON20	CON21	CON22	CON23	CON24	SZ1	SZ2	SZ3	SZ4	SZ5	SZ6	SZ7	SZ8	SZ9	SZ10	SZ11	SZ12	SZ13	SZ14	SZ15	SZ16	SZ17	SZ18	SZ19	SZ20	SZ21	SZ22	SZ23	SZ24
C10orf82	0.00630439	0	0.00823052	0.00558629	0.000671273	0	0.003189	0	0.0168826	0	0.00905963	0	0.0215161	0.0104512	0	0	0	0.0058752	0.0261809	0.0117592	0.0179756	0	0	0	0	0	0	0.0112484	0	0.00403254	0.0127804	0.00268637	0.00704849	0.00634081	0	0	0.00415927	0.00187811	0	0	0.0307617	0.00961192	0.0124031	0	0	0	0.0024527	0
HSPA12A	0.586056	0.844926	0.944832	0.795957	0.774845	0.646435	1.0805	0.748185	0.995498	0.962797	0.780113	0.683269	0.730755	1.08684	0.929007	0.945935	0	0.90262	0.844968	0.793263	0.845432	1.07157	0.918539	1.0659	0.6981	0.878438	0	0.578077	0.747419	0.723365	0.885417	0.954502	0.927015	1.0969	0.932154	0.948864	1.07873	0.976923	0	0.911472	1.04242	0.786769	0.76317	0.802429	1.11803	1.00134	1.03679	1.35357
ENO4	0.055474	0.0579737	0.0959305	0.0992405	0.0998455	0.0759823	0.0293097	0.0832614	0.110221	0.0354478	0.113481	0.057791	0.043422	0.133093	0.068615	0.0897729	0	0.102585	0.0939871	0.0594617	0.145337	0.199679	0.0397514	0.220805	0.0148033	0.0777848	0	0.0663232	0.0688599	0.0775926	0.0662234	0.125232	0.0892556	0.129433	0	0.0641375	0.0201321	0.0303867	0	0.0888396	0.047763	0.061637	0.0910782	0	0.0379652	0.0765952	0.0502375	0
SHTN1	0.679345	0.705898	0.770067	0.617486	0.623384	0.675036	0.749618	0.642083	0.613423	0.629621	0.713496	0.571579	0.603927	0.576191	0.507962	0.504389	0	0.675074	0.77018	0.608537	0.62202	0.7599	0.510039	0.626586	0.715336	0.584892	0	0.828812	0.558724	0.791752	0.852837	0.537721	0.649575	0.671454	0.547039	0.65249	0.876157	0.69436	0	0.748202	0.559296	0.581989	0.717026	0.554272	0.678947	0.785829	0.626338	0.472738
VAX1	0	0	0.00601604	0.00231584	0.00503521	0	0.00457527	0.00205466	0.000377736	0	0.00260905	0.00477105	0.0031491	0	0.00645785	0	0	0.0108445	0.00730597	0	0.00786912	0.00618844	0	0.00356362	0	0	0	0	0	0	0	0.00608236	0.0096733	0	0	0.00333377	0.0171058	0.00889478	0	0	0.00298635	0.00802047	0	0	0	0.0134563	0.00944495	0.0382573
KCNK18	0	0	0	0.00140228	0	0	0	0	0.000632782	0	0	0	0	0	0	0	0	0	0	0	0	0.0064907	0	0	0	0	0	0	0	0	0	0	0	0	0	0	0.00239831	0.00439316	0	0	0	0	0	0	0	0	0.00713868	0
SLC18A2	0	0	0.0133762	0.0222627	0.0212802	0.00163284	0.00309485	0	0.0107787	0.00686116	0.00592469	0	0.0148244	0.0257426	0.00211081	0.00619636	0	0.00255902	0.0180202	0.013552	0.0150155	0.0182425	0	0.0178799	0	0.00607221	0	0	0.00609987	0.0111298	0	0.009658	0	0.012134	0	0.00562192	0.0110375	0	0	0.0162142	0.00879519	0	0	0.00601614	0.00523763	0.00975359	0.0118851	0
PDZD8	0.247883	0.294137	0.341754	0.305883	0.354046	0.306052	0.207807	0.307783	0.407924	0.277196	0.343042	0.317199	0.304986	0.329331	0.242781	0.493977	0	0.374683	0.365577	0.393658	0.360588	0.473906	0.257824	0.330221	0.298827	0.318586	0	0.33983	0.273491	0.244284	0.302232	0.275556	0.254105	0.394942	0.104851	0.307797	0.240056	0.247144	0	0.389622	0.452235	0.161285	0.212869	0.1902	0.23985	0.39366	0.356212	0.450879
EMX2	0	0	0	0.00219082	0	0.00461528	0	0	0.000826056	0	0	0	0	0.00562392	0	0	0	0	0	0	0	0.017017	0	0	0	0	0	0	0.00692591	0.00819696	0.0191857	0.0040819	0	0.00386599	0	0	0	0	0	0	0	0	0.00374226	0.00685084	0	0	0	0
RAB11FIP2	0.270687	0.28465	0.321337	0.295554	0.291424	0.294927	0.365514	0.35853	0.304081	0.330062	0.284931	0.254051	0.23523	0.265644	0.284291	0.208775	0	0.246159	0.370527	0.282257	0.290701	0.363402	0.316681	0.432422	0.347338	0.378184	0	0.485548	0.330164	0.291186	0.255698	0.278006	0.272598	0.269978	0.425141	0.291601	0.234872	0.329342	0	0.31207	0.270813	0.216716	0.314643	0.367172	0.300298	0.210452	0.23366	0.482546
FAM204A	0.187427	0.190458	0.219319	0.295579	0.237354	0.264721	0.252152	0.317367	0.262201	0.270137	0.278025	0.146473	0.260708	0.294746	0.18568	0.26334	0	0.283816	0.352232	0.243637	0.240648	0.306432	0.151763	0.332893	0.239621	0.250734	0	0.208443	0.232869	0.291641	0.171814	0.282777	0.236757	0.25529	0.160353	0.243386	0.314246	0.286316	0	0.261437	0.270282	0.202824	0.296127	0.123318	0.309539	0.231532	0.192429	0.327978
PRLHR	0.0504833	0.0490177	0.0872368	0.101935	0.133431	0.0600395	0.0698891	0.106146	0.145782	0.170667	0.107165	0.0556804	0.111294	0.176623	0.113267	0.141083	0	0.0868389	0.123983	0.130004	0.121377	0.164687	0.156279	0.171474	0.0890369	0.0744996	0	0.0655667	0.079485	0.086317	0.0941554	0.196711	0.0805496	0.150264	0.123803	0.153593	0.131408	0.117385	0	0.155949	0.252744	0.0525385	0.0324458	0.0391951	0.0810943	0.0896866	0.142553	0.128012
CACUL1	0.329032	0.485154	0.462716	0.38534	0.374633	0.280112	0.416285	0.335543	0.437003	0.458636	0.45123	0.311305	0.365325	0.402565	0.312445	0.502153	0	0.417682	0.463857	0.36068	0.446784	0.576165	0.246999	0.517821	0.333608	0.513836	0	0.384933	0.472621	0.360773	0.425303	0.461666	0.454617	0.431323	0.23636	0.419932	0.481503	0.35579	0	0.332298	0.475956	0.394516	0.402825	0.259432	0.377352	0.522811	0.424452	0.503397
NANOS1	0	0	0.0221424	0.0167307	0.0263808	0.0164776	0.0234762	0	0.0223544	0.0237683	0.0144177	0.00946238	0.0130632	0.00927291	0.0160183	0.013418	0	0.0252837	0.0372573	0.0229055	0.0377477	0.0605048	0	0.034877	0.013383	0.00437041	0	0.00609	0.0224564	0.00617453	0.0354418	0.0244885	0.00606741	0.014819	0	0.0106899	0.0279397	0.0213279	0	0.0060723	0.0237754	0.00444346	0.00722332	0.0213989	0.0374826	0.0247657	0.0195685	0
EIF3A	0.229024	0.233126	0.273766	0.296952	0.310835	0.217302	0.307698	0.268853	0.341227	0.303697	0.29097	0.270673	0.261759	0.447397	0.299153	0.333848	0	0.312146	0.338527	0.290633	0.316423	0.36019	0.356424	0.391749	0.252627	0.207173	0	0.191118	0.311731	0.270693	0.294881	0.344054	0.255217	0.286638	0.206921	0.321661	0.22116	0.33607	0	0.302717	0.319468	0.175688	0.341256	0.156755	0.320266	0.440754	0.324496	0.415544
SFXN4	0.183011	0.0749013	0.226625	0.180732	0.159538	0.103717	0.146689	0.161982	0.236068	0.138113	0.140722	0.10729	0.120952	0.364401	0.216484	0.323706	0	0.307083	0.146341	0.203633	0.257437	0.190362	0.0809511	0.25502	0.0940825	0.186651	0	0.0655633	0.137225	0.131704	0.177864	0.21111	0.143785	0.276332	0.0952275	0.154854	0.214126	0.187814	0	0.189998	0.187868	0.0860933	0.143525	0.0789657	0.218958	0.264698	0.200361	0.0410572
PRDX3	0.0928602	0.066302	0.111122	0.0973438	0.0983404	0.122003	0.260926	0.153309	0.134327	0.110504	0.191571	0.113679	0.0878132	0.146208	0.0934723	0.128447	0	0.0992721	0.174359	0.0971185	0.101842	0.149767	0.0908935	0.11806	0.183695	0.15462	0	0.0768828	0.0842107	0.079959	0.0943842	0.160202	0.130199	0.0858848	0.0795266	0.107245	0.103958	0.0971415	0	0.046231	0.122681	0.0860883	0.0822352	0.0844666	0.0944675	0.126447	0.0930338	0.224587
GRK5	0.138706	0.175012	0.304968	0.189729	0.218517	0.093746	0.263346	0.264497	0.28939	0.265858	0.226169	0.221612	0.236207	0.264992	0.279665	0.324138	0	0.276784	0.236156	0.224757	0.270839	0.42892	0.218687	0.173497	0.183975	0.194715	0	0.110061	0.144202	0.18285	0.248101	0.227967	0.207166	0.293171	0.0756258	0.320249	0.264636	0.329141	0	0.307403	0.339081	0.218248	0.224281	0.224062	0.29303	0.364477	0.430918	0.0410572
RGS10	0.00839602	0.0130721	0.0280621	0.019516	0.00814796	0.0139539	0.0343468	0.0111631	0.0221438	0.00736451	0.0145565	0.0132846	0.0156872	0.00558234	0.0287982	0.0438996	0	0.0291226	0.0421476	0.00736768	0.0353745	0.0511265	0.0222516	0.0118872	0.00865195	0.0147725	0	0.0132054	0.00227508	0.00839142	0.0248789	0.0169753	0.0262972	0.00930476	0	0.0162684	0.00988412	0.0179332	0	0.00832702	0.0222801	0.00623303	0.0648156	0.0159922	0.0246362	0.0189109	0.00864973	0
TIAL1	0.300722	0.24075	0.272273	0.309634	0.285096	0.333059	0.431454	0.282323	0.359142	0.276592	0.322058	0.223396	0.209973	0.48382	0.245062	0.34265	0	0.319317	0.366854	0.298084	0.35293	0.457257	0.0969687	0.373822	0.267059	0.247071	0	0.278077	0.33644	0.298274	0.275661	0.374487	0.302007	0.397338	0.222064	0.321511	0.331545	0.321958	0	0.3267	0.282055	0.242461	0.354793	0.30713	0.398442	0.354707	0.255922	0.449354
BAG3	0.00674623	0.00442769	0.00832402	0.0152022	0.0115027	0.0165874	0.118189	0.0313729	0.0111797	0.0088803	0.159261	0.0110295	0.00838797	0.0396538	0.0243819	0.0166424	0	0.0178127	0.00535292	0.0157185	0.019191	0.0120679	0.0108142	0.0177334	0.00955967	0.0126211	0	0.0143719	0.00681107	0.0219642	0.0143069	0.0415868	0.00953232	0.0104306	0	0.0107701	0.0182482	0.0050759	0	0.00843542	0.00705318	0.0204309	0.00907003	0.0281576	0.0178772	0.00804794	0.0154512	0.241267
INPP5F	0.574478	0.591103	0.609837	0.68336	0.61202	0.648686	0.923748	0.663083	0.715552	0.546858	0.582529	0.329316	0.515693	0.597108	0.384371	0.45178	0	0.516198	0.918876	0.694402	0.541706	0.815545	0.4516	0.610716	0.662347	0.58746	0	0.550892	0.633664	0.524208	0.574326	0.837241	0.583602	0.650233	0.47424	0.586235	0.765162	0.606026	0	0.537213	0.612743	0.479926	0.566146	0.54752	0.849291	0.654357	0.573002	0.593755
MCMBP	0.0666589	0.100931	0.158072	0.14262	0.155758	0.125395	0.169281	0.0862606	0.197283	0.119684	0.133987	0.0666296	0.0787519	0.156009	0.132102	0.151519	0	0.15594	0.189632	0.161776	0.206365	0.172596	0.106736	0.174132	0.0602255	0.138292	0	0.0605365	0.112595	0.124308	0.1453	0.164705	0.120755	0.171075	0.0246788	0.157686	0.162334	0.142407	0	0.145032	0.137478	0.107005	0.14823	0.10277	0.180201	0.0605724	0.190726	0.226317
SEC23IP	0.208121	0.213872	0.239056	0.192958	0.222894	0.21038	0.155641	0.156465	0.261136	0.225558	0.244575	0.131533	0.128511	0.288933	0.22504	0.287394	0	0.271464	0.226327	0.281971	0.208576	0.312005	0.186394	0.243955	0.211177	0.212398	0	0.0954078	0.206561	0.243386	0.165691	0.357271	0.202759	0.219473	0.18647	0.219483	0.228034	0.239697	0	0.243687	0.206278	0.120858	0.273853	0.0595612	0.151998	0.323379	0.214196	0.231811
PLPP4	0.0907619	0.142948	0.155607	0.149869	0.179024	0.15764	0.173508	0.210448	0.230702	0.161338	0.136392	0.181929	0.227769	0.0959893	0.153157	0.114481	0	0.114439	0.11668	0.217762	0.17185	0.144557	0.138888	0.181798	0.0412047	0.119949	0	0.0966713	0.106724	0.12324	0.173221	0.108498	0.100841	0.10911	0.130575	0.139045	0.139423	0.173361	0	0.17588	0.216544	0.104204	0.135683	0.141376	0.135256	0.23417	0.202607	0.108277
WDR11	0.228021	0.300495	0.363114	0.277322	0.276119	0.296477	0.280033	0.381224	0.365737	0.279091	0.230852	0.214655	0.207283	0.338843	0.189296	0.313422	0	0.304046	0.310242	0.318952	0.352339	0.341579	0.125882	0.292969	0.355462	0.214876	0	0.134525	0.423742	0.312946	0.232866	0.357908	0.309214	0.325506	0.151098	0.307007	0.26874	0.284785	0	0.252114	0.366443	0.213114	0.335911	0.258685	0.264655	0.329847	0.245554	0.170508
FGFR2	0.0430036	0.0874456	0.0926596	0.0880195	0.0859903	0.0446814	0.113332	0.167555	0.0768534	0.0790711	0.0720695	0.136122	0.110666	0.116406	0.110539	0.0982725	0	0.14472	0.0639516	0.0733058	0.109131	0.193599	0.134609	0.106565	0.0776666	0.0633735	0	0.0929097	0.0977706	0.0642372	0.0756386	0.124635	0.0895832	0.0844797	0.0273776	0.0867943	0.0949254	0.133745	0	0.129681	0.0638083	0.0160173	0.103434	0.103167	0.105756	0.0788124	0.0400431	0.0793145
ATE1	0.523213	0.53491	0.668761	0.58181	0.632959	0.593864	0.534571	0.590209	0.711593	0.690423	0.726314	0.509605	0.480357	0.731402	0.538649	0.703855	0	0.616749	0.630121	0.57201	0.700952	0.904671	0.473228	0.823748	0.511868	0.519873	0	0.535682	0.668809	0.550756	0.41398	0.796117	0.574267	0.708248	0.463666	0.568336	0.609507	0.659605	0	0.616866	0.722103	0.628846	0.658706	0.521811	0.682217	0.62706	0.606878	0.71674
NSMCE4A	0.053701	0.046695	0.0485031	0.0549022	0.0397373	0.0489062	0.148753	0.0368929	0.0751063	0.0403169	0.0376114	0.0484062	0.0263586	0.0498602	0.0399728	0.0486662	0	0.0538838	0.0616524	0.0350338	0.0546976	0.0611861	0.00923757	0.0699536	0.0285737	0.0399839	0	0.0318913	0.0396109	0.0353911	0.0767827	0.0568384	0.064175	0.101912	0.028948	0.0324111	0.078079	0.0607973	0	0.0916354	0.0440774	0.0552847	0.0317906	0.0318245	0.0556294	0.024261	0.0314644	0
TACC2	0.310181	0.286281	0.400964	0.41186	0.370019	0.397675	0.497837	0.423781	0.521267	0.499548	0.470476	0.322006	0.372711	0.577051	0.518277	0.572591	0	0.560595	0.529737	0.4689	0.475868	0.659614	0.376956	0.582205	0.336426	0.300483	0	0.315396	0.443165	0.298742	0.320387	0.509978	0.436935	0.502171	0.338824	0.500919	0.552938	0.401439	0	0.345163	0.550273	0.31728	0.487331	0.337215	0.454385	0.543245	0.541676	0.392721
BTBD16	0.0076486	0	0.0061947	0.00473993	0.000871912	0.0113481	0	0	0.0119614	0.0247328	0.0162275	0.0135793	0.00966976	0.0107056	0.0111506	0.00955436	0	0.036705	0.00682903	0.00588204	0.0098525	0.010709	0.0066151	0.00692953	0	0.0347993	0	0.00901752	0	0.00276718	0	0	0	0.00513529	0	0.00375896	0.0253755	0.00482032	0	0	0.0147118	0.00651539	0.00553218	0	0.0146007	0	0.00510475	0
PLEKHA1	0.57262	0.534575	0.55457	0.553044	0.498828	0.444607	0.743603	0.671261	0.594228	0.513679	0.52765	0.409816	0.534948	0.687146	0.478169	0.513811	0	0.532644	0.538622	0.440386	0.58158	0.753545	0.457815	0.641412	0.599363	0.529992	0	0.328842	0.61699	0.426779	0.599888	0.639306	0.577458	0.590424	0.573132	0.587477	0.696581	0.686428	0	0.619075	0.551038	0.54446	0.505741	0.478995	0.526325	0.703358	0.407715	0.768766
ARMS2	0	0.00188886	0	0.00659722	0.0146178	0.0056596	0	0	0.000961533	0.00830046	0.00267817	0.00498094	0	0.00519042	0	0	0	0.00331879	0	0	0.00746451	0.0060925	0	0.0169206	0	0	0	0	0.00762726	0.00278117	0	0	0	0.00321281	0	0	0.00217644	0	0	0	0.00344414	0	0.00553218	0	0	0.0122383	0.0115611	0
HTRA1	0.190482	0.208533	0.251513	0.278075	0.201162	0.176283	0.335475	0.336005	0.36735	0.277155	0.177508	0.237704	0.243576	0.353932	0.304896	0.336722	0	0.272174	0.292437	0.271689	0.319257	0.291783	0.224441	0.261843	0.253068	0.200629	0	0.194025	0.199556	0.181464	0.181594	0.292554	0.274994	0.239621	0.218507	0.242589	0.203415	0.319944	0	0.234787	0.342793	0.0622576	0.264125	0.196434	0.249781	0.425801	0.28691	0.0600475
DMBT1	0	0.0208382	0	0	0.00232442	0	0	0	0	0.00921445	0.00347969	0	0	0.00461987	0.014259	0.00956166	0	0.00490913	0.00427494	0	0	0	0	0	0	0	0	0	0	0	0	0	0	0	0	0	0.00546484	0	0	0	0.00313152	0	0.00974431	0	0	0.0129752	0.00918016	0
CUZD1	0	0.0365894	0.0395963	0.016312	0.015298	0.0200036	0.0440278	0.00811882	0.0298048	0.0135973	0.0399816	0.00522774	0.0188701	0.0214039	0.0242287	0.0286897	0	0.0287425	0.0348286	0.0258993	0.0359915	0.0130243	0.0584778	0.0257025	0	0.0322796	0	0	0.00229996	0.0266194	0.0265945	0.0333094	0.0181094	0.0126426	0.0387605	0.0270756	0.0434498	0.0136316	0	0.0240139	0.00610777	0.0151231	0.0246124	0.0290851	0	0.0163048	0.0423251	0
FAM24B	0.0663291	0.0500783	0.0405013	0.0437582	0.0337902	0.0251021	0.0526822	0.0981917	0.0524226	0.0485853	0.066172	0.0380847	0.0214247	0.0534646	0.0284604	0.0546819	0	0.0433383	0.0346521	0.0258334	0.0247115	0.0593516	0.0488035	0.0577564	0.0252549	0.0653254	0	0.0133421	0.0235176	0.0418699	0.0327949	0.0217389	0.0294023	0.0813193	0.0740226	0.0545485	0.0504718	0.0408989	0	0.0844769	0.0553047	0.0541341	0.00904293	0.0311817	0.0798005	0.0861831	0.0715731	0.184271
C10orf88	0.105624	0.0397922	0.0769619	0.065744	0.0635054	0.0965953	0.0592777	0.0730489	0.0875164	0.0814906	0.0606397	0.041115	0.0758111	0.0769513	0.0695809	0.074318	0	0.0890056	0.0727601	0.102512	0.0864749	0.11207	0.107209	0.108895	0.0988175	0.0816479	0	0.0420713	0.0587032	0.0716985	0.0350102	0.0968993	0.066647	0.0870403	0.0970342	0.0559524	0.0813571	0.0646021	0	0.112711	0.094201	0.0461336	0.112194	0.124077	0.0666978	0.122047	0.076191	0
PSTK	0.235515	0.202996	0.231702	0.1539	0.150871	0.129309	0.238414	0.169437	0.231395	0.243185	0.157998	0.10502	0.24354	0.133783	0.191559	0.205564	0	0.191408	0.206822	0.131406	0.219971	0.155751	0.192828	0.189953	0.210363	0.208447	0	0.165945	0.141209	0.114694	0.13069	0.219246	0.214088	0.21385	0.23256	0.204719	0.246835	0.184792	0	0.203559	0.169366	0.162696	0.18966	0.137684	0.121563	0.189055	0.210238	0.308779
IKZF5	0.135365	0.0476155	0.0996561	0.112853	0.0780857	0.0988943	0.146886	0.0338296	0.12067	0.109959	0.134758	0.0867012	0.0732239	0.107532	0.0429262	0.0634569	0	0.0938765	0.132335	0.0915207	0.109687	0.148346	0.141391	0.16208	0.107151	0.0358334	0	0.127956	0.124399	0.0786705	0.0523177	0.150423	0.0607657	0.125322	0	0.078	0.150169	0.13422	0	0.0865794	0.0937289	0.083094	0.111307	0.14267	0.156914	0.0791453	0.0595739	0
ACADSB	0.321778	0.344894	0.39569	0.235669	0.304019	0.368388	0.208854	0.288337	0.295664	0.313239	0.320678	0.20794	0.243179	0.308907	0.312813	0.296807	0	0.287427	0.328072	0.266378	0.331804	0.374582	0.329874	0.380622	0.239083	0.358012	0	0.200824	0.364531	0.324763	0.275949	0.478964	0.367142	0.357014	0.292876	0.355793	0.352789	0.297042	0	0.394818	0.28273	0.2816	0.450191	0.23618	0.210533	0.245199	0.279637	0.43959
BUB3	0.0637714	0.120551	0.0638823	0.0789093	0.113769	0.0790531	0.158449	0.0661042	0.107169	0.0621748	0.095704	0.0529597	0.120805	0.0937248	0.055006	0.0652497	0	0.0639641	0.124104	0.0828521	0.084643	0.079074	0.0435327	0.0874787	0.144907	0.0461512	0	0.0904362	0.114425	0.0583835	0.101918	0.107115	0.0815766	0.0975368	0.138964	0.0611531	0.0924273	0.104827	0	0.0558102	0.05647	0.0280707	0.0677985	0.084724	0.0678466	0.0745168	0.0381372	0
GPR26	0.00910721	0.00410631	0.00812799	0.00870966	0.0103046	0.0401277	0.0140544	0.0186211	0.0255515	0.0151288	0.0125907	0.0206105	0.0105142	0.0227306	0.0139396	0.00513067	0	0.0279626	0.00875181	0.0175436	0.0244895	0.0551044	0.0103375	0.0241498	0	0.0154604	0	0	0.00653416	0.014435	0.0232856	0.0174521	0.0174139	0.0106653	0	0.0186151	0.023215	0.00724516	0	0.0122501	0.014769	0	0.0174336	0.00556199	0.00554723	0.00276452	0.00908657	0
CPXM2	0.0109452	0.0164737	0.00806167	0.0173143	0.0159226	0.00783478	0.00258767	0	0.0098572	0	0.0159409	0.0144556	0.00438448	0.0314812	0.0104415	0.0102341	0	0.0210549	0.00255729	0.00620865	0.00452796	0.0169359	0	0.0131595	0	0.00703457	0	0	0.0106119	0.0226446	0.011134	0.0258312	0.0067847	0.00379789	0.0764714	0.0164324	0.00799122	0.0164848	0	0	0	0	0.010889	0	0.0157385	0.00746815	0	0.275539
CHST15	0.283894	0.314553	0.362134	0.283815	0.291731	0.292025	0.771176	0.293154	0.471804	0.460254	0.370464	0.346899	0.338113	0.356294	0.415741	0.356222	0	0.426749	0.412412	0.487333	0.322063	0.314201	0.367072	0.573886	0.279998	0.257393	0	0.46884	0.227096	0.344232	0.49177	0.40835	0.332866	0.469301	0.254	0.358693	0.566262	0.620541	0	0.31997	0.396156	0.252473	0.295607	0.239978	0.271962	0.62951	0.53609	0.938012
OAT	0.170494	0.218898	0.264612	0.225295	0.207741	0.225114	0.51891	0.324367	0.322822	0.251102	0.375298	0.239783	0.28434	0.288102	0.178467	0.211919	0	0.270699	0.31404	0.246916	0.30549	0.264792	0.233353	0.294483	0.364584	0.243364	0	0.258095	0.243243	0.22079	0.329038	0.35298	0.271717	0.329946	0.086068	0.194749	0.328975	0.369272	0	0.226102	0.183073	0.143179	0.118229	0.171125	0.246861	0.251909	0.267678	0.190369
NKX1-2	0	0	0	0	0	0	0	0	0	0	0	0	0	0	0	0	0	0	0	0	0	0	0	0	0	0	0	0	0.00431405	0	0	0	0	0	0	0	0	0	0	0	0	0	0	0	0	0.0110636	0	0
LHPP	0.155668	0.156332	0.332439	0.291891	0.190909	0.173315	0.139823	0.250094	0.324123	0.254983	0.216982	0.303813	0.228037	0.432756	0.232648	0.322994	0	0.355023	0.265694	0.312099	0.279193	0.356774	0.22279	0.387022	0.153446	0.226872	0	0.241719	0.188198	0.154572	0.262212	0.277001	0.349402	0.278278	0.14182	0.202284	0.255906	0.247773	0	0.234977	0.284045	0.239635	0.207422	0.172062	0.164758	0.341616	0.400376	0.0382573
AC068896.1	0.0121805	0.0230202	0.0208703	0.00898539	0.0101464	0.0177698	0.00326756	0.0236977	0.0192396	0.0310775	0.0174326	0.033304	0.0102449	0.0149973	0.00824153	0.0375965	0	0.0217781	0.0236508	0.0234802	0.0477962	0.00952331	0	0.0175208	0.0149536	0.036422	0	0.0133951	0.0186809	0.0184351	0.0164416	0.0180134	0.0215947	0.0362786	0	0.015471	0.00969312	0.0062852	0	0.00690976	0.0222826	0.0213431	0.0155244	0.0118428	0.0271039	0.0239811	0.00266251	0
EEF1AKMT2	0	0	0	0.00328574	0	0	0	0	0.00537774	0	0	0	0	0	0	0	0	0.00712552	0.00568905	0	0.00866448	0.00465243	0	0	0	0	0	0	0	0	0	0	0	0	0	0.00183686	0	0.00795252	0	0	0.00475921	0	0.00725028	0	0	0	0.00201802	0
ABRAXAS2	0.0665271	0.103215	0.126078	0.128717	0.103292	0.130899	0.119715	0.103065	0.147727	0.081338	0.113742	0.143062	0.0804926	0.135252	0.11761	0.160806	0	0.156043	0.165027	0.112877	0.153601	0.109843	0.0901281	0.180027	0.0963919	0.161057	0	0.13283	0.181046	0.0817154	0.0931425	0.135864	0.128901	0.167906	0.1233	0.118566	0.104098	0.152001	0	0.0749234	0.163883	0.0826065	0.127849	0.0358105	0.121669	0.165899	0.15244	0.0869549
ZRANB1	0.188592	0.163501	0.235705	0.200959	0.227913	0.216598	0.327281	0.227765	0.251022	0.199396	0.246545	0.200704	0.23697	0.219722	0.231911	0.219228	0	0.216064	0.253992	0.196129	0.188931	0.298511	0.143227	0.292587	0.189665	0.161724	0	0.204816	0.172661	0.210699	0.182059	0.292899	0.234966	0.260974	0.22042	0.217621	0.278259	0.159039	0	0.256168	0.188798	0.111162	0.213674	0.153248	0.233282	0.279329	0.237491	0.0793145
CTBP2	0.25339	0.274608	0.242427	0.255859	0.246569	0.168878	0.333341	0.263935	0.376523	0.329615	0.354686	0.314434	0.272552	0.276716	0.372666	0.307718	0	0.371177	0.22875	0.307367	0.23863	0.415618	0.279498	0.374964	0.188008	0.167825	0	0.098095	0.233664	0.224711	0.220391	0.381652	0.306159	0.336463	0.284968	0.25179	0.311498	0.317104	0	0.403345	0.294952	0.214259	0.226131	0.234641	0.343685	0.422527	0.339892	0.345005
TEX36	0.00935433	0.0134597	0.0119076	0.00811484	0.0214965	0.00334853	0.0226631	0.00790199	0.00952507	0.0249016	0.0211777	0.00264858	0.0181748	0.0170793	0.0278586	0	0	0.00646922	0.00287886	0.00189776	0.0113375	0.0205689	0.0123296	0.0227828	0	0.00956273	0	0.0121163	0.00904432	0.00291782	0.0193458	0	0.0144981	0.00690594	0	0.00750517	0.00451947	0.0141914	0	0.0130326	0.00620753	0.0244717	0.0032384	0.0138572	0.00978435	0	0.00429725	0
EDRF1	0.154956	0.211434	0.226841	0.222616	0.213393	0.190895	0.304347	0.243347	0.264533	0.17227	0.21785	0.087879	0.192873	0.261534	0.275701	0.25445	0	0.319518	0.22163	0.300851	0.206081	0.308188	0.121929	0.272849	0.208154	0.187328	0	0.098319	0.19047	0.176205	0.129418	0.312845	0.204098	0.255003	0.0869753	0.249207	0.249193	0.254585	0	0.223858	0.254224	0.154122	0.224168	0.138081	0.109122	0.214295	0.229146	0.202704
MMP21	0	0	0	0.00226838	0.00431153	0	0.011024	0	0.00139443	0	0	0.00994361	0	0	0	0.0110426	0	0.0110709	0	0.00193903	0	0	0	0	0	0	0	0	0	0	0	0.00545893	0	0.00569952	0	0.00150366	0	0	0	0	0	0	0	0	0	0	0	0
UROS	0.135824	0.0982122	0.168463	0.175296	0.160508	0.0943977	0.17826	0.21989	0.264225	0.118067	0.179716	0.115478	0.182104	0.252104	0.131925	0.211453	0	0.164847	0.224561	0.16785	0.177681	0.251912	0.0637184	0.246045	0.170133	0.0973316	0	0.0817666	0.156823	0.130699	0.122415	0.267565	0.167515	0.140792	0.194391	0.209008	0.123183	0.203519	0	0.117543	0.188694	0.156921	0.216456	0.167725	0.170855	0.191294	0.172702	0.10772
BCCIP	0.128034	0.127844	0.138259	0.16735	0.155948	0.110294	0.136917	0.200517	0.202054	0.182596	0.139769	0.139976	0.14401	0.202318	0.156453	0.196653	0	0.175027	0.186507	0.148022	0.12795	0.159446	0.0961056	0.228977	0.069084	0.172635	0	0.129204	0.105579	0.109347	0.164716	0.178151	0.146415	0.250323	0.149424	0.210759	0.146119	0.152176	0	0.182637	0.142649	0.057281	0.12761	0.116445	0.0883242	0.178597	0.193771	0.0960252
DHX32	0.174967	0.154498	0.200693	0.164642	0.172493	0.174644	0.217684	0.295015	0.243292	0.20368	0.20297	0.251459	0.186972	0.300413	0.15596	0.243925	0	0.203352	0.198086	0.186361	0.209586	0.256499	0.1482	0.262254	0.137188	0.230635	0	0.0935923	0.144582	0.19783	0.225186	0.239235	0.201199	0.18245	0.11832	0.231042	0.183568	0.196978	0	0.193005	0.213033	0.173656	0.185295	0.174943	0.191274	0.229332	0.256664	0.196314
FANK1	0.0611784	0.0971373	0.0824515	0.0441495	0.0511791	0.0373131	0.144286	0.0869212	0.050619	0.0775602	0.0280149	0.0210134	0.0594924	0.0658464	0.0435358	0.0595938	0	0.0394199	0.0402646	0.0746648	0.0544539	0.0641771	0.0448054	0.0644058	0.0314113	0.0530378	0	0.0472662	0.0650795	0.0495308	0.0725286	0.0666895	0.0701729	0.0652643	0.119386	0.0540947	0.081954	0.127227	0	0.0527137	0.0532702	0.0399871	0.0314046	0.0602075	0.0708942	0.0639312	0.0335592	0.215554
ADAM12	0.0504124	0.0301431	0.0460488	0.0632671	0.0535018	0.0241096	0.00911359	0.0456584	0.0379714	0.0211212	0.0315127	0.0417307	0.0192465	0.0394892	0.0177704	0.0493391	0	0.0516289	0.0417308	0.0178127	0.0390877	0.0716656	0	0.0190341	0	0.0151487	0	0.0241453	0.0364812	0.0337728	0.0245458	0.051866	0.0138087	0.0149151	0.0680289	0.0281043	0.0694523	0.0744175	0	0.0339562	0.0633191	0.0572628	0.0356196	0.0349852	0	0.0649856	0.0530649	0.0960252
C10orf90	0.0764693	0.0267761	0.0403639	0.044825	0.0528076	0.0553585	0.0383469	0.0496639	0.0359416	0.0104511	0.0387494	0.0431555	0.0197033	0.0341567	0.00799972	0.0397177	0	0.00568336	0.0318884	0.0310521	0.0215718	0.0257365	0.0681157	0.0115098	0.00706514	0.0670375	0	0.0395325	0.0397095	0.0263396	0.0315124	0.0139947	0.0368796	0.0117573	0.0313383	0.0305097	0.0366552	0.0354232	0	0.0237879	0.0365869	0.026123	0.0107653	0.0334283	0.0131534	0.0140619	0.00702455	0
DOCK1	0.0531205	0.0461772	0.0552485	0.0953952	0.0655721	0.0543081	0.0449851	0.04878	0.0734548	0.0314753	0.0394522	0.0534807	0.0557002	0.0873472	0.0682003	0.0885154	0	0.0777175	0.0539015	0.046802	0.0660096	0.0884988	0.0213658	0.127617	0.0314666	0.00808707	0	0.0364008	0.0721056	0.0920501	0.0236155	0.0883439	0.0354959	0.0540642	0	0.025064	0.0402888	0.0459027	0	0.0611512	0.0627307	0.0394812	0.0653636	0	0.0115858	0.135844	0.0507534	0.11393
CLRN3	0	0	0.00297892	0	0	0	0.00415062	0	0	0	0.00232612	0	0.000870639	0	0	0	0	0	0	0	0	0	0	0	0	0.0074595	0	0	0	0	0	0	0.00434063	0	0	0	0	0.00576539	0	0	0	0.00756969	0	0	0	0	0	0
PTPRE	0.629853	0.837565	0.960646	0.937137	0.864914	0.689674	1.07276	0.985244	1.02186	1.07778	0.977633	0.771216	0.796188	1.00819	1.01853	1.08539	0	1.08639	1.01468	0.934795	0.984731	0.993811	1.0223	1.14861	0.83539	0.75275	0	0.669728	0.831583	0.753522	0.798299	0.914383	0.924659	1.05017	0.703688	0.990549	1.23882	1.02444	0	0.798341	1.07942	0.690122	0.823135	0.759103	0.81814	1.5053	1.32807	1.03405
MKI67	0	0	0	0	0	0	0	0	0	0	0	0	0	0	0	0	0	0	0	0	0	0	0	0	0	0	0	0	0	0.00412738	0	0	0	0	0	0	0.00131306	0	0	0	0	0	0	0	0	0	0	0
MGMT	0.111004	0.12608	0.205714	0.142895	0.158957	0.121643	0.154269	0.0995119	0.185442	0.120634	0.126755	0.15821	0.0912977	0.176017	0.147994	0.197819	0	0.115364	0.0913564	0.163353	0.0895852	0.148891	0.110963	0.219598	0.105447	0.074986	0	0.118308	0.0802375	0.110037	0.107156	0.123643	0.135313	0.171799	0	0.115712	0.145376	0.0922103	0	0.164849	0.16026	0.0897325	0.0755798	0.136012	0.14063	0.0936357	0.233937	0.0759945
EBF3	0.0201459	0.00973675	0.00286962	0.00610838	0.00150801	0.00355671	0	0.00292756	0.0032078	0.00289368	0	0.0045829	0	0	0	0	0	0	0.00450016	0.00301638	0.00608761	0	0	0	0	0	0	0	0.00941684	0.00320945	0	0.00696073	0	0.00584002	0	0	0	0	0	0.00485162	0	0	0	0	0	0	0	0
C10orf143	0.0402199	0.0264874	0.0446858	0.0481529	0.0436692	0.0341865	0.0368571	0.0514185	0.0582725	0.0359257	0.0548453	0.0209991	0.048334	0.0838772	0.0444706	0.0788731	0	0.0506522	0.0550023	0.0563299	0.055204	0.0790768	0.0193923	0.0614472	0.0275196	0.0652861	0	0.0381314	0.0467195	0.0434893	0.0490148	0.0584296	0.0429635	0.0507557	0.0633795	0.0783098	0.0225734	0.0231534	0	0.00904022	0.0464421	0.0365159	0.0522766	0.0106578	0.0345407	0.021041	0.0655448	0.0875418
GLRX3	0.134619	0.127653	0.255674	0.198612	0.214909	0.195883	0.248743	0.218235	0.271475	0.203511	0.260954	0.229069	0.165893	0.234602	0.207478	0.232569	0	0.277275	0.219846	0.276378	0.232841	0.296023	0.147833	0.261354	0.218351	0.195743	0	0.0994876	0.294298	0.18347	0.157038	0.316901	0.248382	0.245768	0.245288	0.20152	0.202719	0.216678	0	0.196732	0.191523	0.129341	0.254199	0.118566	0.207592	0.206251	0.2818	0.0410572
TCERG1L	0.217244	0.240987	0.241752	0.232154	0.222266	0.148704	0.368039	0.242683	0.309495	0.268957	0.3181	0.3389	0.241669	0.347597	0.371423	0.280838	0	0.272142	0.240036	0.288749	0.275881	0.358773	0.226679	0.293494	0.398136	0.263067	0	0.160335	0.134208	0.246231	0.230247	0.161191	0.207192	0.228013	0.350016	0.320769	0.176559	0.149551	0	0.377383	0.353269	0.296456	0.232656	0.222535	0.197585	0.231681	0.353892	0.221808
PPP2R2D	0.230878	0.266013	0.326985	0.217682	0.258543	0.260349	0.444416	0.310175	0.328667	0.339255	0.32392	0.232414	0.270301	0.354115	0.283798	0.332432	0	0.268711	0.286207	0.300389	0.318466	0.382346	0.232168	0.368202	0.213166	0.235097	0	0.337471	0.282792	0.269696	0.278572	0.3429	0.27934	0.360661	0.0639146	0.253884	0.377754	0.307316	0	0.284308	0.287893	0.341086	0.202018	0.267144	0.259422	0.354565	0.370132	0.356091
BNIP3	0.17752	0.167457	0.24252	0.238157	0.189973	0.229724	0.471365	0.423542	0.333333	0.167741	0.24441	0.161262	0.160329	0.226139	0.156354	0.193527	0	0.183129	0.337438	0.184588	0.148213	0.333374	0.109898	0.23943	0.257012	0.144	0	0.250157	0.210838	0.119928	0.205421	0.276179	0.165136	0.280573	0.184868	0.175672	0.236249	0.26565	0	0.147302	0.172403	0.140388	0.151602	0.22585	0.399165	0.379729	0.191293	0.305407
JAKMIP3	0.145147	0.17836	0.207082	0.208311	0.173452	0.182707	0.301886	0.250074	0.259068	0.171553	0.224928	0.23063	0.208939	0.299007	0.234106	0.268845	0	0.191192	0.175756	0.16649	0.174158	0.362531	0.193195	0.367235	0.133622	0.0849736	0	0.0639389	0.217196	0.19448	0.311323	0.25096	0.183708	0.26159	0.107351	0.237192	0.357077	0.316721	0	0.213864	0.203464	0.254573	0.226468	0.191299	0.166312	0.39579	0.380042	0.438873
DPYSL4	0.107734	0.0853359	0.128987	0.109682	0.11357	0.0855026	0.198339	0.128202	0.190283	0.0824459	0.107758	0.0822483	0.160517	0.149307	0.191903	0.18619	0	0.117704	0.122279	0.11879	0.155073	0.149401	0.06276	0.0987809	0.128206	0.101964	0	0.12734	0.0744304	0.103322	0.127237	0.175902	0.0959651	0.104796	0.0651379	0.113874	0.159908	0.187523	0	0.150094	0.138734	0.0840199	0.0946586	0.200086	0.149931	0.149884	0.103289	0.0600475
STK32C	0.122465	0.102474	0.176393	0.180668	0.140345	0.132897	0.192721	0.184051	0.222818	0.14114	0.131961	0.107537	0.144807	0.259908	0.178159	0.180236	0	0.232755	0.236401	0.17756	0.209748	0.243783	0.146605	0.201508	0.127655	0.180513	0	0.147273	0.131185	0.159422	0.221582	0.183269	0.19403	0.250355	0.186447	0.16101	0.190024	0.231197	0	0.152172	0.19587	0.0870452	0.156176	0.158979	0.222928	0.225144	0.202488	0.0960252
LRRC27	0.0996679	0.0763345	0.10191	0.062846	0.0612579	0.0672149	0.0397266	0.141289	0.0983684	0.0960606	0.0679357	0.0645236	0.087238	0.132431	0.117484	0.151825	0	0.0858418	0.117259	0.0773982	0.098953	0.155191	0.0479627	0.168323	0.0692634	0.0555333	0	0.0553637	0.0673177	0.0510572	0.0610905	0.102005	0.0938876	0.0842929	0.069195	0.141621	0.12991	0.0997541	0	0.136505	0.079198	0.0739159	0.113143	0.0377788	0.113569	0.0766028	0.105289	0.0960252
PWWP2B	0.0174873	0.0227128	0.035814	0.00981767	0.0296442	0.0395495	0.0648075	0.0667072	0.0479232	0.0364134	0.0323419	0.0277441	0.0445455	0.0438065	0.0252639	0.0280357	0	0.0543097	0.0397521	0.0394345	0.0749646	0.0613907	0.0144977	0.0142323	0.0224209	0.0244555	0	0.0475213	0.00985133	0.0264297	0.0621016	0.035296	0.0176024	0.0413185	0.0074222	0.028401	0.0297853	0.0322468	0	0.0285115	0.0529523	0.0149767	0.0257841	0.0311602	0.0381503	0.080446	0.0247997	0
INPP5A	0.143263	0.172471	0.25611	0.19495	0.167098	0.224691	0.440709	0.206518	0.270464	0.279896	0.266115	0.212197	0.284464	0.327586	0.318046	0.230874	0	0.258931	0.214288	0.208638	0.268213	0.449127	0.317647	0.337187	0.272495	0.146972	0	0.19945	0.164163	0.16727	0.356622	0.309688	0.305575	0.275422	0.219311	0.259221	0.315055	0.320056	0	0.289371	0.287219	0.266416	0.21364	0.148863	0.325144	0.229136	0.334716	0.362422
NKX6-2	0.0176202	0.00596	0.0135545	0.00699287	0.010133	0.0124446	0.0384168	0.0258842	0.012338	0.00509997	0.00608869	0	0.0158297	0.0172063	0.0148	0	0	0	0.00498795	0.019237	0.00498278	0.0451457	0.0434521	0.00342665	0.00895803	0.0351345	0	0.0185397	0.0174254	0.0129863	0.0116026	0.0220749	0.0105077	0	0	0.00227031	0.0101514	0.0152436	0	0.0128419	0.00270769	0.00909946	0.00986147	0.016223	0	0.0321191	0.0130102	0
CFAP46	0.0693256	0.0845821	0.104889	0.0984274	0.0565942	0.0468325	0.0987617	0.147853	0.121962	0.0945573	0.0911246	0.0821822	0.126158	0.125517	0.160787	0.16631	0	0.15284	0.0755348	0.110288	0.14909	0.0721803	0.0958375	0.194525	0.0860836	0.0365505	0	0.130957	0.0522393	0.044302	0.132089	0.0869429	0.123064	0.0511346	0.0437892	0.091118	0.0594742	0.0814893	0	0.109623	0.165325	0.131596	0.0815489	0.0484946	0.0716134	0.1713	0.211248	0.264807
ADGRA1	0.187095	0.216743	0.233818	0.19219	0.19629	0.14124	0.272551	0.22728	0.272494	0.229771	0.258763	0.215475	0.219754	0.188145	0.224747	0.273311	0	0.254502	0.262461	0.232318	0.241156	0.186266	0.163942	0.236688	0.235895	0.156655	0	0.0747318	0.167477	0.182319	0.217663	0.237709	0.128867	0.218306	0.125553	0.188159	0.237971	0.27049	0	0.222335	0.247465	0.14014	0.136975	0.129878	0.200227	0.38309	0.311885	0.421741
KNDC1	0.562523	0.501288	0.452517	0.387731	0.369202	0.419831	0.577851	0.675573	0.536607	0.523431	0.535987	0.5529	0.464345	0.551944	0.805485	0.406532	0	0.619149	0.438947	0.600163	0.478189	0.592018	0.406433	0.63174	0.421619	0.502224	0	0.391005	0.27281	0.352003	0.424458	0.558323	0.536331	0.488954	0.258183	0.610632	0.492088	0.553935	0	0.425028	0.507925	0.327826	0.449331	0.307211	0.577362	0.683446	0.675398	0.480785
UTF1	0	0	0	0	0	0.0019432	0	0.00643701	0.00117537	0	0.00482129	0	0	0.00751273	0	0	0	0	0	0	0	0	0	0	0	0.0140755	0	0	0	0	0	0	0	0	0	0	0	0	0	0	0	0	0	0	0	0	0	0
VENTX	0	0	0	0	0	0	0	0	0	0	0	0	0	0	0	0	0	0.00302082	0	0	0	0	0	0	0	0	0	0	0	0	0	0	0.0063694	0	0	0	0	0	0	0	0	0	0	0	0	0	0	0
ADAM8	0.00422004	0.0169983	0.00843809	0.0257172	0.0205645	0.0165569	0.0480175	0.034708	0.0390741	0.0276064	0.00959568	0.0257067	0.0321358	0.0159668	0.0370819	0.019719	0	0.0301596	0.030503	0.0221129	0.0239145	0.0268464	0	0.0257596	0.0211839	0.0176696	0	0.0196232	0.0334681	0.0138353	0.0133854	0.0601664	0.039246	0.0284842	0	0.0216236	0.0318433	0.0294387	0	0.01978	0.0433776	0.0351598	0.0425052	0.0189146	0.0161861	0.0240312	0.0159456	0
TUBGCP2	0.0857227	0.205199	0.150117	0.148444	0.1324	0.114378	0.160105	0.203883	0.215083	0.155668	0.198471	0.137345	0.159303	0.267219	0.282996	0.157921	0	0.226603	0.220715	0.164956	0.198979	0.206945	0.0583702	0.282453	0.132166	0.125853	0	0.0341466	0.217337	0.131949	0.222259	0.29546	0.184227	0.142029	0.0946435	0.15295	0.197888	0.17997	0	0.204627	0.231086	0.168983	0.245601	0.140939	0.23489	0.179459	0.246644	0.395703
ZNF511	0	0	0	0.00210217	0	0	0	0	0.000992267	0	0	0	0	0	0	0	0	0	0	0	0	0	0	0	0	0	0	0	0	0	0	0	0	0	0	0	0	0.00162335	0	0	0	0	0	0	0	0	0	0
ZNF511-PRAP1	0.0139006	0	0.110272	0.156699	0.0993354	0.0441477	0.0934266	0.0581386	0.134076	0.050258	0.0463223	0.00520581	0.0220189	0.149003	0.0175854	0.158598	0	0.127054	0.110487	0.0570232	0.129315	0.116482	0.0203981	0.223303	0.0472968	0.0142327	0	0.00837276	0.124723	0.0662446	0.00479878	0.119478	0.0354321	0.166152	0.0211249	0.0589392	0.0686413	0.0614939	0	0.0676904	0.113315	0.0490282	0.0751288	0.0271648	0.0563781	0.123799	0.119745	0.139362
CALY	0.383937	0.407431	0.556953	0.830557	0.597119	0.566916	1.23034	0.807176	1.0776	0.469033	0.680949	0.451143	0.658073	1.25999	0.620165	0.741429	0	0.717256	1.10657	0.566846	0.830338	0.821713	0.372911	0.84518	0.68519	0.585272	0	0.511163	0.727564	0.488391	0.66819	1.07115	0.786731	0.756859	0.361191	0.488563	0.734433	0.761784	0	0.481572	0.811327	0.467931	0.814964	0.609371	0.705658	0.673974	0.529624	1.01572
PRAP1	0	0	0	0	0	0	0	0	0	0	0	0	0	0	0	0	0	0	0	0	0	0	0	0	0	0	0	0	0	0	0	0	0	0	0	0	0	0	0	0	0	0	0	0	0	0	0	0
FUOM	0.00953989	0	0.00597905	0.00832552	0.0039785	0.00493723	0	0	0.0127014	0	0	0.00498094	0.0121918	0	0	0.00350831	0	0.0210224	0.00919562	0.00345581	0.00562713	0.0118309	0	0.0362868	0	0.00862246	0	0	0.01105	0	0	0	0.00845568	0.0122134	0	0.00409553	0	0	0	0.0171905	0.00306466	0.0160023	0	0	0	0	0.00410315	0
ECHS1	0.0945161	0.11467	0.109757	0.111361	0.0910965	0.0767043	0.132075	0.186637	0.145826	0.0843947	0.107316	0.0761336	0.12236	0.1145	0.232098	0.148302	0	0.16309	0.179151	0.155526	0.143743	0.164026	0.137344	0.125467	0.108794	0.129641	0	0.175784	0.109211	0.147822	0.102078	0.136215	0.166038	0.109999	0.0136739	0.127002	0.143649	0.101969	0	0.122399	0.135738	0.0997579	0.0944373	0.143514	0.137417	0.106164	0.153965	0.0960252
PAOX	0	0.0221668	0.012231	0.0245872	0.0328966	0.005446	0.00615843	0.019079	0.0204723	0.0238365	0.0099734	0.00696999	0.0254433	0.037678	0.0258208	0.0441781	0	0.0468048	0.0114013	0.0179753	0.00966942	0.0205694	0	0.0170252	0	0	0	0	0.00975674	0.0236959	0	0.021885	0.0163228	0.0214587	0	0.0464543	0.0391257	0.00330867	0	0.0589459	0.037865	0	0.0172978	0	0.0497456	0	0.0353526	0
AL360181.3	0	0.00344566	0.0117087	0.00849156	0.00357393	0	0	0.0102533	0.0112149	0.0141283	0.0121507	0	0.0118758	0.00604113	0.0167499	0.0199606	0	0.00643322	0.00591578	0	0.00336736	0.0126998	0	0.0105635	0	0.00633731	0	0	0.00296459	0	0.00307098	0.00329947	0.00461029	0.0285295	0	0.00317918	0.0208537	0.00162335	0	0.00385122	0.0137616	0	0.00410373	0	0.0151212	0.0183215	0.0114165	0
MTG1	0	0.0136576	0.000844286	0.00405754	0.00499451	0	0.0264665	0	0.00545944	0.00167021	0.00287809	0	0.00216779	0.00562392	0	0.0047799	0	0.00620094	0	0.0143273	0.00445543	0	0	0	0	0	0	0.0112484	0.00131212	0.00416892	0.0177705	0.00490937	0.00209583	0.00486713	0	0	0.00730496	0.0107828	0	0.00400063	0	0	0	0	0	0.00791045	0.00515124	0
SPRN	0.0686071	0.081101	0.065866	0.0593471	0.0583649	0.0774799	0.0485711	0.052466	0.109567	0.0324083	0.0496132	0.00616185	0.0585057	0.0751811	0.0440432	0.0824551	0	0.0682007	0.0985315	0.0678414	0.0934265	0.0522788	0.0345907	0.0613146	0.0721187	0.0467691	0	0.0454953	0.0521225	0.0429594	0.00924213	0.0581793	0.0613395	0.0498827	0.0383527	0.0451655	0.037315	0.0438158	0	0.0479516	0.092774	0.0608368	0.0471607	0.0122717	0.0360203	0.0539683	0.0862534	0
SCART1	0.0740633	0.0542036	0.0873449	0.0296713	0.0438546	0.0397555	0.0442412	0.0669742	0.0613947	0.0609237	0.103364	0.0600669	0.0412802	0.0743185	0.0820585	0.0515591	0	0.157381	0.0658808	0.0583144	0.0859635	0.15367	0.0288452	0.0645326	0.06263	0.0475469	0	0.0106894	0.0488116	0.0346359	0.0139668	0.120078	0.0887863	0.0296409	0.0714112	0.0885371	0.0387713	0.0371538	0	0.0945145	0.0767331	0.042787	0.0578147	0.0053453	0.0139119	0.0967798	0.0468126	0.228673
CYP2E1	0.0782169	0.0834093	0.114739	0.0868346	0.0625545	0.0881937	0.0832665	0.100288	0.113537	0.0726122	0.120137	0.0479377	0.0869368	0.110716	0.194336	0.0706981	0	0.101742	0.0976272	0.0986092	0.0590319	0.147485	0.0492219	0.197387	0.0654763	0.0666006	0	0.0539938	0.0789269	0.0238535	0.0471353	0.221037	0.0953496	0.094198	0.0775837	0.0817768	0.102579	0.05929	0	0.128166	0.0718831	0.0841622	0.0709188	0.0449409	0.0749479	0.0649776	0.075538	0
SYCE1	0.180296	0.131423	0.243571	0.169463	0.13779	0.169042	0.171881	0.20289	0.202439	0.137547	0.146873	0.0706171	0.17221	0.219076	0.203041	0.152939	0	0.141431	0.166621	0.198296	0.0601272	0.355248	0.100671	0.143453	0.0718228	0.202257	0	0.0745543	0.137309	0.0911246	0.180507	0.299065	0.100962	0.139236	0.224116	0.175593	0.068907	0.0518524	0	0.184866	0.0377346	0.195813	0.154223	0.136641	0.196356	0.251828	0.235713	0.0875418
FRG2B	0	0	0	0	0	0	0	0	0	0	0	0	0	0	0	0	0	0	0	0	0	0.00595678	0	0	0	0	0	0	0	0	0	0	0	0	0	0	0	0	0	0	0	0	0	0	0	0	0	0
IQSEC3	0.387478	0.354976	0.643999	0.498396	0.473123	0.35813	0.492142	0.713327	0.755301	0.477502	0.575074	0.428117	0.546324	0.478117	0.672025	0.63979	0	0.66055	0.540882	0.620045	0.471569	0.717956	0.442859	0.703542	0.547807	0.479516	0	0.336558	0.466262	0.378904	0.685008	0.604766	0.612332	0.731284	0.463637	0.680486	0.527441	0.643018	0	0.571392	0.667734	0.382852	0.395386	0.449884	0.629158	0.898159	0.77571	0.638245
SLC6A12	0.0115962	0.0074256	0.00307995	0.00321221	0.010666	0.00351405	0.00452759	0	0.00596791	0.00304191	0.00295551	0.00205304	0	0.00880393	0.00514175	0.0100782	0	0.00390454	0.00319443	0	0	0	0.0180261	0.00568545	0	0	0	0	0.00484237	0.00151281	0.016561	0.00689188	0.00568739	0	0.0313383	0.00656003	0.00421623	0	0	0.0155866	0.00323833	0.00329794	0	0	0	0	0	0.146964
SLC6A13	0.0199746	0.0155116	0.00597899	0.0043629	0.00599573	0.0137563	0.0114839	0	0.00678505	0.00809371	0.00955843	0	0.000959618	0.0168047	0.0222357	0.00458516	0	0.0077452	0.00433253	0.0185269	0	0.00404433	0.00446631	0.00994872	0	0	0	0	0.00696706	0.00935233	0.0166138	0.0269525	0.0105604	0.00982789	0.0133085	0.0171815	0	0	0	0.00799059	0.00429267	0.00790683	0.00647333	0	0.00882714	0.0179875	0.0264123	0
KDM5A	0.529574	0.468275	0.444917	0.431054	0.472384	0.483309	0.726	0.524336	0.498131	0.53194	0.582174	0.425262	0.445442	0.544517	0.650237	0.457633	0	0.478106	0.398826	0.458911	0.480917	0.519913	0.362402	0.476869	0.370927	0.48343	0	0.41313	0.413827	0.448918	0.486563	0.631958	0.462564	0.466684	0.365114	0.565742	0.478134	0.468379	0	0.568514	0.454895	0.398358	0.390074	0.423666	0.408982	0.656046	0.524796	1.10632
CCDC77	0.057669	0.0649124	0.0805435	0.0564589	0.0685597	0.0445378	0.109077	0.0826592	0.0781641	0.0633103	0.0436205	0.0353526	0.0296324	0.109622	0.152538	0.074475	0	0.0708321	0.087397	0.0728366	0.0973441	0.124671	0.0364431	0.0870828	0.0359958	0.0655183	0	0.0473781	0.0714109	0.0847805	0.0620106	0.103351	0.0732203	0.0611743	0.0603271	0.0634926	0.102796	0.0967984	0	0.100557	0.055192	0.0434541	0.139198	0.00409456	0.0575365	0.0531665	0.0636439	0
B4GALNT3	0.0690743	0.118272	0.115925	0.0802075	0.0886526	0.0714701	0.114351	0.0924334	0.13066	0.0944663	0.101095	0.0824793	0.115745	0.115535	0.144601	0.114968	0	0.11919	0.088923	0.123372	0.0859686	0.170658	0.0908912	0.0933116	0.0436266	0.116339	0	0.0230698	0.026565	0.0942061	0.0935243	0.116879	0.0841516	0.0635663	0.0461673	0.0926275	0.0846813	0.0963872	0	0.133149	0.10026	0.0437628	0.14109	0.00987125	0.0440761	0.156101	0.146877	0.195819
NINJ2	0.0321814	0	0.0152223	0.025337	0.0161474	0.00562694	0.0225753	0.014036	0.018364	0.0136043	0.00512289	0.0023074	0.020845	0.0166624	0.014494	0.0105461	0	0.0066143	0.0108813	0.00859504	0.00618465	0.0285156	0	0	0	0.0115514	0	0	0.0427547	0.0311987	0.0267916	0.0291863	0.0200903	0.0183174	0	0.0120209	0.00931814	0.00925258	0	0.00617276	0.00431227	0	0.00237984	0	0.0144401	0	0.0129091	0
WNK1	1.0118	0.947153	1.06524	0.98375	0.927591	0.922535	1.2451	1.05331	0.991073	1.04839	1.01528	0.823783	0.803352	0.88959	0.940046	0.926438	0	0.970611	1.1006	1.02088	1.07209	1.07265	0.835444	1.04521	0.979152	1.06925	0	0.962493	0.911623	1.06308	1.046	1.0116	0.873429	0.967901	0.62313	0.94752	1.22227	1.11009	0	1.02121	0.970238	0.725077	0.943307	0.88868	1.0864	1.10266	0.996552	1.3029
RAD52	0.153231	0.176592	0.15027	0.245727	0.173934	0.136626	0.154166	0.179269	0.248429	0.186307	0.215681	0.155231	0.173996	0.266135	0.361656	0.297342	0	0.239248	0.20584	0.212469	0.197495	0.3158	0.150233	0.246981	0.118023	0.232828	0	0.110618	0.23591	0.154544	0.211076	0.299376	0.24006	0.258847	0.201188	0.244362	0.248729	0.202273	0	0.19924	0.266615	0.197051	0.244711	0.137831	0.167666	0.20634	0.295327	0.0382573
ERC1	1.55864	1.6564	1.76927	1.66332	1.75789	1.66982	1.67295	1.5822	1.67958	1.79551	1.75345	1.51572	1.44698	1.73264	1.6335	1.83158	0	1.80873	1.60054	1.7371	1.81655	1.62001	1.50285	1.79887	1.45375	1.65148	0	1.46543	1.8082	1.65522	1.4183	1.64471	1.70733	1.88314	1.14643	1.70487	1.91559	1.62787	0	1.67327	1.68788	1.69283	1.82043	1.43927	1.73949	1.7502	1.77573	2.01019
WNT5B	0.0370398	0.0218775	0.0596788	0.0615054	0.0457615	0.0516952	0.0153	0.0551534	0.0887095	0.0300931	0.124218	0.0352157	0.0338791	0.1201	0.0397932	0.0389585	0	0.0522886	0.0562613	0.0752179	0.0771054	0.0666858	0.0543296	0.0828332	0.0260354	0.0172794	0	0.0316113	0.0401563	0.0413875	0.048253	0.0746055	0.0394196	0.0549313	0.0331367	0.0636343	0.0701915	0.0169357	0	0.0303079	0.039136	0.0301581	0.05744	0.00409456	0.0755049	0.0832627	0.0637559	0.0666623
FBXL14	0.0941515	0.06622	0.142947	0.0698911	0.0609011	0.0846045	0.178383	0.072668	0.115368	0.106099	0.250219	0.0737293	0.0566785	0.0479012	0.0701896	0.0543217	0	0.0890303	0.104673	0.0924687	0.0987817	0.161423	0.0394349	0.0861214	0.0548352	0.0929138	0	0.0773176	0.0679015	0.100305	0.0785913	0.133214	0.136264	0.107014	0.126656	0.0934594	0.137706	0.154879	0	0.135914	0.105244	0.0621222	0.0778503	0.0752388	0.10723	0.0936421	0.0539159	0.0600475
ADIPOR2	0.225968	0.19537	0.265667	0.220407	0.274921	0.180264	0.219491	0.217157	0.299271	0.222781	0.250088	0.159174	0.16355	0.244819	0.262687	0.328439	0	0.230689	0.283545	0.244714	0.319331	0.352987	0.14104	0.319452	0.141593	0.171653	0	0.257258	0.106429	0.24956	0.285545	0.221252	0.170174	0.350966	0.0580838	0.248233	0.245738	0.305685	0	0.242051	0.292709	0.118504	0.214896	0.128033	0.189071	0.280854	0.287523	0.185847
CACNA2D4	0	0	0.0134625	0.00919328	0.007758	0.00355998	0	0.0153779	0.00834582	0.00148362	0.00262096	0	0.0140309	0.00413679	0.0100743	0.00607617	0	0.00173668	0.00744219	0	0	0.00620931	0.00541143	0.0166019	0	0.000884396	0	0	0.0134781	0.00572537	0.00742345	0	0.00739536	0	0	0.00122272	0	0	0	0	0.012764	0.00736404	0	0	0	0.0168077	0	0
LRTM2	0.0393038	0.0533104	0.0701482	0.0525425	0.0626091	0.0536395	0.0464192	0.147268	0.108941	0.0408616	0.0638439	0.0429422	0.0519937	0.134111	0.0512575	0.092445	0	0.0734097	0.0796574	0.0792347	0.0520549	0.0997608	0.0239706	0.0577312	0.0346955	0.073489	0	0.0944039	0.0472244	0.0702367	0.0458574	0.0938731	0.0629323	0.0870213	0.05497	0.0450476	0.0803622	0.0597998	0	0.0245315	0.0584721	0.0427756	0.0425485	0.052516	0.0726998	0.105331	0.0400349	0.0382573
DCP1B	0.193131	0.201134	0.229726	0.139837	0.200152	0.20512	0.12597	0.139759	0.185977	0.276658	0.17359	0.210098	0.18908	0.2004	0.188712	0.203669	0	0.201247	0.203126	0.170976	0.218926	0.213072	0.160522	0.2304	0.216346	0.138172	0	0.116841	0.192479	0.198445	0.221443	0.165438	0.190941	0.276549	0.205459	0.188646	0.202609	0.176593	0	0.177004	0.167177	0.123919	0.183838	0.168384	0.281986	0.205775	0.165214	0.19433
CACNA1C	2.02891	2.22033	2.13295	1.86381	1.90572	1.72406	2.02327	2.13693	2.17741	2.08353	2.01824	2.05415	2.11845	2.07483	2.37142	2.18876	0	2.21851	1.86394	2.05651	2.03879	2.35076	2.30978	2.34141	1.81302	1.99071	0	1.82231	1.79827	2.0097	2.24853	2.11422	2.12339	2.1437	1.97926	2.2659	2.2474	2.28773	0	2.17632	2.22637	2.09239	2.16719	1.8271	2.08645	2.40473	2.28488	2.37537
FKBP4	0.125614	0.0546346	0.135698	0.118964	0.083325	0.0871566	0.359281	0.102111	0.169496	0.106465	0.130887	0.0191537	0.124785	0.132083	0.0944716	0.0975039	0	0.0809909	0.208175	0.151376	0.135513	0.143401	0.0830898	0.0880361	0.172889	0.124876	0	0.070906	0.0989294	0.0974726	0.156574	0.146565	0.164284	0.179444	0	0.0597168	0.138772	0.107532	0	0.149355	0.10818	0.0447331	0.109776	0.238652	0.189606	0.135367	0.0817153	0.257402
ITFG2	0.117927	0.144184	0.144682	0.172615	0.137245	0.16876	0.106931	0.222145	0.211961	0.132874	0.166313	0.124497	0.167558	0.278931	0.196157	0.231069	0	0.20977	0.132823	0.20446	0.258096	0.313956	0.114983	0.278996	0.0697037	0.0829829	0	0.0507944	0.168457	0.149636	0.173961	0.250665	0.192529	0.197258	0.111662	0.163769	0.129664	0.144225	0	0.128369	0.221581	0.190488	0.237736	0.0866008	0.13142	0.188862	0.193216	0.147589
NRIP2	0.0163511	0.0270924	0.0398885	0.0265207	0.0405567	0.0235877	0.0363135	0.0336859	0.041327	0.0151811	0.0161693	0	0.0135827	0.0430697	0.0377538	0.0579951	0	0.0397915	0.0593277	0.0182479	0.0510211	0.0294465	0.0351502	0.040836	0.0112149	0.0226502	0	0	0.0236803	0.0325162	0.0523235	0.0389251	0.0315035	0.0431659	0	0.0112353	0.0571967	0.0557348	0	0.025282	0.0385922	0.0373246	0.0714758	0.0577339	0.064144	0.0469586	0.0209923	0
TEX52	0	0.00408472	0.00368165	0.00915478	0.00283289	0.00365483	0.00498504	0	0.00254451	0.00206346	0	0.00271487	0.00522386	0.0098752	0.00210818	0.00560872	0	0.00940013	0	0.0194676	0	0.0107861	0	0	0.00826791	0	0	0	0.00689523	0.00429452	0	0.00419574	0	0	0	0	0.00240685	0	0	0	0	0	0	0	0	0.00791045	0.00352195	0
FOXM1	0	0	0.00420292	0.011779	0.00921524	0.00857619	0.00168557	0.02417	0.00678483	0.00764319	0	0.0138706	0	0.0432163	0	0.00463038	0	0.00749752	0.00305056	0.00193903	0.00591864	0.010663	0	0.0110499	0.00897243	0	0	0	0.0115917	0.00374765	0	0.0291168	0.00745713	0	0	0.00502339	0.00607805	0	0	0.0056714	0.00255288	0	0.0240091	0.0161528	0	0.0147624	0	0
RHNO1	0	0	0	0	0	0	0	0	0	0	0	0	0	0	0	0	0	0	0.00512129	0	0	0	0	0	0	0	0	0	0	0	0	0.00359484	0	0	0	0	0	0	0	0	0	0	0	0	0	0	0	0
TULP3	0.105157	0.0711321	0.113611	0.0941409	0.100318	0.0701775	0.215412	0.135694	0.106751	0.126454	0.130225	0.0802673	0.116528	0.191286	0.137312	0.146887	0	0.15723	0.119396	0.101635	0.0727717	0.14991	0.165696	0.135053	0.123085	0.104235	0	0.0688169	0.111483	0.0870069	0.0670097	0.114799	0.141151	0.165921	0.0862115	0.113574	0.146548	0.16848	0	0.120747	0.0902365	0.107719	0.0994887	0.168825	0.173726	0.0646806	0.141428	0.0410572
TEAD4	0.00377145	0.00445714	0.0144078	0.00782328	0.0172679	0.00783478	0	0	0.00439435	0	0	0.00300415	0.00921621	0	0.00866324	0.00792554	0	0.00864463	0.00474761	0	0.00952814	0.00449181	0.013965	0.00622584	0	0.00828859	0	0	0.00628275	0.00908836	0	0.00400593	0.00724154	0.0104897	0	0.00203787	0.00750632	0.00330867	0	0.00969325	0.00561638	0.0024305	0.0365567	0	0	0	0.00799913	0
TSPAN9	0.158081	0.193897	0.222184	0.256813	0.208126	0.147177	0.217996	0.235339	0.270142	0.315247	0.197716	0.138251	0.258317	0.27235	0.336078	0.258128	0	0.338232	0.274317	0.264591	0.338002	0.447116	0.314383	0.389117	0.229469	0.101099	0	0.108048	0.177493	0.201289	0.142574	0.365254	0.253356	0.299751	0.240114	0.23776	0.290888	0.349312	0	0.271323	0.27219	0.17527	0.262961	0.205638	0.364128	0.407784	0.413457	0
PRMT8	0.496854	0.534076	0.745432	0.638214	0.572125	0.522043	0.465046	0.760034	0.781158	0.879743	0.678816	0.560873	0.623878	0.713881	0.663763	0.724879	0	0.673361	0.619586	0.758701	0.75499	0.729567	0.536264	0.737912	0.542169	0.543093	0	0.26398	0.543975	0.432344	0.511042	0.729142	0.58579	0.733621	0.471081	0.759263	0.603029	0.574389	0	0.695811	0.810714	0.498183	0.408106	0.450391	0.598614	0.830326	0.969505	0.599958
CRACR2A	0.0593343	0.0383611	0.062614	0.0604956	0.0469822	0.0643779	0.0657843	0.100908	0.0768725	0.0715641	0.0897209	0.0393935	0.0865204	0.0828112	0.120515	0.07858	0	0.13782	0.0700255	0.101865	0.0933368	0.0953144	0.072396	0.111816	0.046549	0.0229983	0	0.0956406	0.0230587	0.0621625	0.0409219	0.0286409	0.123133	0.0376767	0.0133085	0.0839754	0.09049	0.127461	0	0.113289	0.0532239	0.0770473	0.0620891	0.032033	0.0427841	0.078198	0.0813612	0.338784
PARP11	0.331461	0.267649	0.254939	0.255711	0.22356	0.224192	0.2052	0.217239	0.250408	0.295374	0.296274	0.212709	0.212015	0.212582	0.243697	0.23977	0	0.288327	0.273775	0.244807	0.241702	0.372002	0.220782	0.246429	0.25346	0.33	0	0.138241	0.139433	0.276186	0.264443	0.225087	0.224994	0.320508	0.0788767	0.20064	0.225834	0.193629	0	0.190919	0.258896	0.22353	0.253617	0.243197	0.244698	0.221784	0.304002	0.611306
CCND2	0.400232	0.299991	0.436806	0.3888	0.451915	0.409485	0.408895	0.563837	0.470858	0.386759	0.504794	0.320708	0.343238	0.448661	0.293702	0.342836	0	0.355953	0.4616	0.325387	0.434337	0.561189	0.32392	0.464756	0.37694	0.382024	0	0.27962	0.463392	0.397178	0.307039	0.524861	0.342303	0.508203	0.320511	0.377185	0.443741	0.31948	0	0.433904	0.455845	0.25957	0.418623	0.260251	0.429128	0.624581	0.373882	0.206101
TIGAR	0.168507	0.101849	0.166498	0.139577	0.141901	0.110505	0.154557	0.193492	0.144484	0.162805	0.270286	0.162769	0.190733	0.182916	0.175001	0.216731	0	0.200399	0.104488	0.158782	0.132801	0.132737	0.141686	0.150656	0.138508	0.16676	0	0.086784	0.122094	0.0989884	0.226511	0.133107	0.162988	0.155643	0.127536	0.135178	0.162106	0.139607	0	0.17165	0.185081	0.171725	0.133535	0.112013	0.130423	0.32038	0.173947	0.0793145
FGF23	0.00634988	0	0.00483815	0.00380598	0.00434997	0	0	0	0.0025977	0	0	0.0172978	0	0.00420696	0	0	0	0	0	0.00352847	0	0	0	0	0	0.012346	0	0	0.00362343	0	0	0.00473868	0	0	0	0	0.00184909	0	0	0	0.00970438	0	0	0	0	0.00897175	0.0068579	0
FGF6	0	0	0.000717577	0	0.00167142	0	0.00682557	0	0.00119227	0	0.00374	0	0	0	0	0	0	0	0	0	0	0	0	0.00707503	0	0	0	0	0	0	0	0.00359241	0	0	0	0	0	0	0	0.00425962	0	0	0	0	0	0	0	0
C12orf4	0.198456	0.11867	0.228952	0.197987	0.230928	0.232346	0.246155	0.210484	0.21643	0.213502	0.190779	0.138419	0.147589	0.187888	0.139078	0.18819	0	0.213833	0.238415	0.19221	0.230154	0.23203	0.103839	0.219676	0.17639	0.237151	0	0.137212	0.155732	0.181499	0.170188	0.148466	0.193008	0.22582	0.030283	0.191946	0.197682	0.233153	0	0.236776	0.185227	0.129392	0.138407	0.275507	0.178692	0.218666	0.159076	0.335676
RAD51AP1	0.0183733	0.00929126	0.0158597	0.011869	0.0201151	0.00196249	0.0192728	0.0210652	0.0107445	0.00884582	0.0144202	0.0199024	0.0223997	0.0169907	0.0168031	0	0	0.0203908	0.00379273	0.00951686	0.0135421	0.00905638	0	0.00769146	0.0129415	0.0201177	0	0	0.00921171	0.0216382	0.0261251	0.00761856	0.0127823	0.0168435	0	0.0181849	0.0138392	0.0142386	0	0	0.00320558	0.0078882	0.00647333	0.0077135	0.00288445	0.0138074	0.0099961	0
DYRK4	0	0	0.00510032	0.00907725	0.00282484	0.00957797	0	0.0104071	0.00798625	0	0.0122543	0.00674751	0	0	0	0.00539788	0	0.00168059	0.00404384	0.00728342	0.00227478	0.0107255	0	0	0	0	0	0	0.00160909	0.00540874	0.00459106	0.00951441	0.0038827	0.00484882	0	0	0.00672278	0.0124499	0	0	0.00327151	0.00476251	0	0.0247815	0.00911072	0	0.00290742	0
AC005832.4	0.00441871	0	0.00583539	0.00704445	0.0112892	0.00406004	0.0346203	0.0037972	0.013717	0.0125911	0.0291175	0.0134482	0.0180013	0.0130062	0	0	0	0.0105138	0.00575252	0.00694068	0	0.012092	0.0240722	0	0	0.00372987	0	0.0189257	0.00506112	0.0110102	0	0.0194627	0.0158032	0.0195251	0	0.0138735	0.0065175	0.0168813	0	0.011039	0.00806784	0.0024305	0.00776323	0.0275628	0.0360668	0.00919727	0.0117494	0.108277
AKAP3	0.00358188	0	0.0114683	0.00199631	0.0133747	0.00646677	0.00508123	0	0.00688735	0.00675783	0.00573154	0.0129871	0.0066035	0.0153366	0.0104353	0	0	0.00772346	0.00615706	0.00385477	0	0.00588702	0	0.0161853	0	0	0	0	0.00733118	0	0	0.00766712	0.00702195	0.00598876	0	0.012296	0.00604828	0.00559473	0	0	0	0	0.00817085	0.00827249	0	0.00732857	0.00687819	0
AC005833.1	0.00422004	0	0.021173	0.00335724	0.00793967	0.0132535	0	0.00518703	0.0171413	0.0084864	0.0116808	0.00364275	0.0041314	0.0394971	0	0.0116544	0	0.0232831	0.0147195	0.00415287	0.0187061	0.0256786	0	0.0308554	0	0	0	0	0.00689303	0.00649638	0.0157912	0.0111811	0.0101024	0.00927828	0	0.00350185	0.00270885	0.00285661	0	0.00347574	0.0277787	0	0.0158069	0	0.00369965	0.00616507	0.0272438	0.0600475
GALNT8	0.27088	0.23273	0.377323	0.348199	0.329631	0.344689	0.748392	0.335957	0.41703	0.472629	0.311948	0.31854	0.286117	0.331968	0.273665	0.346905	0	0.40782	0.476375	0.472618	0.394539	0.469267	0.299352	0.431884	0.290146	0.298041	0	0.391184	0.323581	0.398946	0.217334	0.495349	0.33161	0.501862	0.114107	0.413696	0.436037	0.462526	0	0.392945	0.316367	0.245047	0.340857	0.42825	0.440608	0.449475	0.423331	0.76816
KCNA1	0.0353939	0.0268156	0.0180599	0.0252485	0.0255534	0.0329074	0.0134357	0.0266206	0.0315207	0.0163038	0.0112487	0.0188476	0.018679	0.0092413	0	0.0114922	0	0.00641033	0.0202752	0.0149557	0.0197578	0.0225943	0.0297252	0.00278471	0.0187321	0.00752677	0	0.0378958	0.00674096	0.020079	0.0719518	0.0184751	0.0414103	0.00827494	0	0.0069063	0.0306739	0.036231	0	0.0398716	0.0288999	0.00869025	0.00725028	0.0077135	0.00708663	0.0130268	0.0314669	0.0960252
KCNA5	0.00358188	0.0214116	0.0185267	0.0127432	0.0104382	0.00243389	0.0100672	0.00971784	0.0102735	0.00414134	0.00154247	0.00477105	0.00180312	0.00945253	0.0106073	0.00851406	0	0.0107047	0.0277065	0.00919053	0.00981381	0.0540878	0.00625679	0.0162143	0.0230621	0.00229829	0	0	0	0.0087838	0.00330005	0.0189002	0.0139643	0.0116363	0	0.00752549	0.0216335	0.0100402	0	0.00379107	0.0127448	0.00233401	0.0149899	0	0.0276244	0.033451	0.0064798	0
NTF3	0.0207027	0.0697744	0.084938	0.0722576	0.0472484	0.0551934	0.110981	0.0309745	0.0973898	0.0766353	0.0757068	0.021695	0.0556627	0.0583323	0.0755198	0.12144	0	0.0871548	0.0764045	0.142432	0.042826	0.104593	0.0341367	0.0803188	0.11866	0.119678	0	0.122455	0.0533243	0.0714114	0.060128	0.0545155	0.0628918	0.151932	0.0430601	0.126727	0.0696434	0.110885	0	0.039107	0.0410817	0.0450655	0.0125095	0.0697886	0.111805	0.0779525	0.16879	0.191332
ANO2	0.0721216	0.190728	0.156443	0.17072	0.15067	0.16534	0.197878	0.0936209	0.13184	0.17026	0.143664	0.192179	0.123662	0.149957	0.229347	0.0831749	0	0.184982	0.105029	0.177824	0.151651	0.134202	0.127021	0.182795	0.135813	0.133819	0	0.160577	0.118146	0.215299	0.16858	0.13283	0.193368	0.109017	0.138767	0.132188	0.196719	0.203883	0	0.0778619	0.156692	0.262366	0.15817	0.0887394	0.134883	0.0736038	0.147588	0.351534
VWF	0.00376893	0	0.0141267	0.0197626	0.0177514	0.0289019	0.00708496	0.0122615	0.0256871	0.00816354	0.0147181	0	0.00880588	0.0412041	0.00380221	0.0238828	0	0.0306677	0.0238364	0.0127164	0.00594704	0.0518569	0.00541143	0.0415736	0.00653761	0.000884396	0	0	0.0292227	0.0116872	0.0164416	0.0299255	0.00576364	0.0376264	0	0.00909479	0.0194727	0.0371346	0	0.0308554	0.0054894	0.01206	0.0216774	0.0107764	0.0117138	0.0348049	0.0270943	0
CD9	0.00896163	0	0.0103048	0.0154969	0.0339162	0.0371179	0.00952559	0.0286129	0.00752193	0.0113864	0.00775605	0.00728307	0.0121428	0	0.0034527	0.0236289	0	0.00930251	0.00881662	0.0149743	0.0109289	0.0231892	0.0390236	0.015837	0.00699004	0.0174509	0	0.0211855	0.0300029	0.0109016	0	0.0197188	0.00310195	0.021934	0	0.00258677	0.016546	0.00302376	0	0	0.00291969	0.0504268	0.00480254	0.023207	0	0.0255131	0.00956171	0.201207
PLEKHG6	0	0	0.00493254	0.00644629	0	0	0	0	0.00344504	0	0.00249527	0	0	0	0.00211081	0	0	0	0.00389957	0.00152401	0.00304175	0.013345	0	0.00377525	0	0.000884396	0	0	0.00624125	0	0	0.00155088	0.00207701	0.0034539	0	0	0.00379065	0.00482032	0	0	0.00191758	0	0	0	0	0	0	0
TNFRSF1A	0.0115497	0	0.0141585	0.0157729	0.00622669	0.0116285	0.0745968	0.0191421	0.0162525	0.00976215	0.0223437	0.0042816	0.0101475	0	0.00465299	0.0059698	0	0.00494558	0.0212303	0.0122639	0.0137467	0.0143701	0	0.0277153	0	0.0178127	0	0	0.0102802	0.0120789	0.00479878	0.00949636	0.0139265	0.00693246	0	0.00277464	0.0308049	0.00638763	0	0.0076252	0.0173369	0.0124108	0.0146098	0.0161528	0.0065841	0.00754618	0.0316518	0
SCNN1A	0	0	0.00182346	0.00303656	0.00149616	0.00878627	0.00637201	0.0250037	0.00850702	0.00219323	0	0	0	0	0	0	0	0	0.00456795	0.00513051	0.00560191	0.00647056	0.00735814	0.00709753	0	0	0	0	0	0.00144083	0	0.00734122	0.00445664	0.00263033	0	0	0	0	0	0.00506354	0	0	0.00602759	0	0.0100787	0	0	0
LTBR	0	0	0.00116621	0.0167013	0.00571678	0	0.00434229	0.0196113	0.00920036	0	0	0	0	0.0117778	0	0.00852785	0	0.00864971	0.00585694	0.0037799	0	0.0108133	0	0.0169247	0	0	0	0	0.00760754	0	0	0.00707107	0	0.00425478	0	0	0.00626798	0	0	0	0	0	0.00822237	0	0.0104493	0.00902602	0.00286923	0
CD27	0	0	0	0.00697035	0.00804678	0.00335213	0.0118999	0.00424174	0.00168245	0	0.000897555	0	0	0	0.0026803	0.0145025	0	0.00150917	0.00319212	0.00284038	0.00735927	0	0	0.0052909	0	0	0	0	0	0	0	0	0.00544107	0.00748134	0	0.00138264	0	0	0	0	0.00274978	0	0.00372284	0	0	0	0.00286923	0
TAPBPL	0.00630439	0.00430506	0.00927846	0.0168638	0.0102284	0.0119149	0.0130355	0.0047017	0.0186998	0.00894647	0.00434859	0.00522774	0.0251657	0.0185931	0.0133746	0.00499645	0	0.0243883	0.00661612	0.00941569	0.0127972	0.0225996	0.0066151	0.0065058	0	0.00505644	0	0	0.00538955	0.0143234	0.00781419	0.0232056	0.0248018	0.00371845	0	0.00406466	0.0264579	0.0255579	0	0.0139649	0.0143825	0.0031274	0.0165488	0	0.0147111	0	0.0109545	0.0382573
VAMP1	0.0179965	0.06754	0.0627797	0.0869888	0.0798531	0.106711	0.113338	0.0467055	0.0873205	0.0624879	0.0415914	0.0234725	0.0538634	0.0466805	0.0501304	0.0427673	0	0.0362266	0.0731416	0.0887327	0.091369	0.0603387	0.0291964	0.048635	0.0700003	0.0886591	0	0.00774033	0.0851912	0.0909176	0.0425709	0.0929822	0.11517	0.0668211	0.0130229	0.0294376	0.0924233	0.089831	0	0.0594897	0.0751925	0.032892	0.0922627	0.0671368	0.0694038	0.0826157	0.0379081	0.0600475
MRPL51	0.0203759	0.0522317	0.0437774	0.0999206	0.0661383	0.0596444	0.116557	0.0412649	0.122277	0.040263	0.0676112	0.0152609	0.0493899	0.171759	0.0698524	0.152661	0	0.0905174	0.113328	0.0877004	0.0911542	0.086179	0.0385898	0.134418	0.0561553	0.0157033	0	0.0554299	0.0714409	0.0423635	0.0906806	0.112691	0.0696689	0.0968139	0	0.0434166	0.0901072	0.130134	0	0.100792	0.122432	0.0183598	0.0961795	0.0318635	0.043006	0.128448	0.0727468	0.0709695
NCAPD2	0.0429705	0.01088	0.0668058	0.0536367	0.042262	0.0666078	0.0384347	0.0601159	0.0467214	0.0477406	0.0295779	0.0211767	0.0225891	0.0827586	0.113446	0.0666822	0	0.0420811	0.0652614	0.0691626	0.0788384	0.0972196	0.0243429	0.0745264	0.0164573	0.0420307	0	0.0141266	0.043451	0.0215907	0.022767	0.0705694	0.0760517	0.0477359	0.0370238	0.0545358	0.0552044	0.0537891	0	0.0639702	0.0860267	0.0484941	0.0616705	0.0520005	0.062388	0.0255667	0.0683378	0.0869549
GAPDH	0.482613	0.569895	0.57341	0.624951	0.506286	0.553788	1.34681	0.961025	0.846232	0.422933	0.749207	0.494369	0.846078	0.774633	0.615706	0.527643	0	0.467173	1.21148	0.537133	0.725591	0.663787	0.747129	0.573202	0.831397	0.615065	0	0.587279	0.689591	0.549162	0.823274	0.829416	0.825174	0.432353	0.405398	0.348854	0.684548	0.897517	0	0.513504	0.527579	0.562266	0.685854	0.783915	0.867791	0.710114	0.188176	0.563748
IFFO1	0.0580516	0.102568	0.107513	0.13053	0.0784603	0.0985717	0.120716	0.109309	0.160126	0.0529623	0.0919922	0.071971	0.102539	0.262883	0.178848	0.188645	0	0.111372	0.0983111	0.101805	0.148	0.183982	0.12276	0.167404	0.0619596	0.0490335	0	0.0601774	0.0892135	0.0850228	0.116921	0.208787	0.0973565	0.0706364	0.0547565	0.0818768	0.102399	0.0950763	0	0.0847505	0.201048	0.0150776	0.173157	0.0365381	0.0741901	0.147903	0.142137	0
NOP2	0.0100633	0	0.00390303	0.00275477	0.00683619	0	0.0129926	0.0160511	0.008884	0.00296409	0.00462424	0	0.0106291	0.00330247	0	0.0139143	0	0.00995827	0.0149159	0.00305916	0	0	0	0.00609599	0.0146028	0.00748427	0	0	0.00454744	0.0177772	0.00808726	0.00332028	0.00461029	0.00266934	0	0	0.003051	0.00672203	0	0	0	0.0183376	0	0.0277205	0	0	0.00355483	0
AC006064.6	0	0	0	0	0	0	0	0	0.00125338	0	0.00269325	0	0	0	0	0	0	0	0.0028885	0	0	0.00362152	0	0	0	0	0	0	0.00403109	0	0	0	0	0	0	0	0	0	0	0	0	0	0	0	0.0104493	0	0	0
CHD4	0.0346604	0.0554842	0.0344175	0.0423399	0.0267705	0.0138756	0.0446162	0.0427724	0.039801	0.0385778	0.0262843	0.0178362	0.0347365	0.057439	0.0672522	0.0807266	0	0.0737711	0.0264842	0.0530404	0.0373849	0.0882075	0.055274	0.083621	0.0162405	0.0292984	0	0.0168915	0.0275513	0.036348	0.0495961	0.0791043	0.0475998	0.0607897	0.0074222	0.0353906	0.0598561	0.0445226	0	0.0233059	0.0397739	0.0189109	0.0411342	0.0327968	0.0457894	0.0665127	0.0395328	0.0869549
LPAR5	0.00484386	0	0	0.00902998	0.0113411	0	0.00603211	0.00653096	0.00179825	0	0	0	0	0.00544012	0	0.0105591	0	0.000933867	0	0	0.0040792	0.00844004	0	0	0	0.0101329	0	0	0	0.00623267	0.00742345	0	0.00380058	0	0	0.00201285	0.00549379	0.00296454	0	0	0.00279044	0	0.00675949	0	0	0	0.0117862	0.161377
ACRBP	0	0.00481233	0.00106987	0	0.0102362	0.00378508	0.00634051	0	0.00142369	0.00617536	0	0.0143643	0	0.00643069	0	0.00684091	0	0	0	0	0.00450154	0	0.00840013	0.00423948	0	0	0	0	0.00278902	0.00450915	0	0	0.00718672	0	0	0.00438061	0.00125928	0	0	0	0.00468978	0	0.00372284	0	0	0	0	0
ING4	0.0852172	0.111208	0.203913	0.182635	0.211218	0.151346	0.200225	0.23808	0.29044	0.140284	0.163289	0.0749487	0.135646	0.258381	0.215756	0.306273	0	0.244468	0.215063	0.171682	0.199586	0.242361	0.138769	0.208707	0.187475	0.0875855	0	0.0465807	0.185815	0.146727	0.163111	0.298075	0.225825	0.268836	0.0533204	0.243657	0.220237	0.179322	0	0.179778	0.227848	0.136318	0.283595	0.097697	0.160848	0.144077	0.226013	0.0666623
ZNF384	0.0719183	0.103303	0.053156	0.0520362	0.0829979	0.0597227	0.0902612	0.0348421	0.0964051	0.0733038	0.0578084	0.0596039	0.0668518	0.119167	0.0654863	0.0946009	0	0.052637	0.0853396	0.113946	0.0852792	0.10225	0.0264717	0.0814175	0.044957	0.0659002	0	0.0117235	0.0735416	0.0661114	0.0559653	0.0782967	0.0779722	0.0617916	0.0467713	0.0899472	0.0636091	0.0403809	0	0.0588468	0.0759871	0.0167634	0.0616357	0.0764921	0.0382258	0.0423927	0.0595409	0
PIANP	0.160533	0.169952	0.184233	0.192112	0.166486	0.153231	0.368682	0.224016	0.278709	0.152364	0.199789	0.117219	0.237844	0.220573	0.159495	0.179858	0	0.181274	0.312601	0.21012	0.207953	0.317414	0.133059	0.218377	0.187835	0.159399	0	0.162912	0.190738	0.179602	0.186619	0.329705	0.19387	0.164987	0	0.147694	0.289595	0.216124	0	0.19794	0.144349	0.0934788	0.21255	0.143036	0.165531	0.260595	0.145757	0.137632
COPS7A	0.0981385	0.0423643	0.0777051	0.106612	0.0681687	0.0801891	0.173035	0.0932352	0.141931	0.0899329	0.149113	0.0714553	0.103864	0.192128	0.0959742	0.100579	0	0.11132	0.160303	0.0817706	0.156508	0.126561	0.121288	0.143056	0.142276	0.109182	0	0	0.0917248	0.0705758	0.0983182	0.0965755	0.107162	0.0898855	0.0656399	0.077828	0.0823127	0.0739158	0	0.10337	0.105764	0.0596735	0.0844896	0.0514824	0.116374	0.115525	0.0792354	0.0410572
MLF2	0.184811	0.182295	0.166361	0.269146	0.167007	0.212668	0.556089	0.302912	0.345575	0.20047	0.328818	0.203738	0.300243	0.391672	0.183276	0.254799	0	0.238961	0.353038	0.205636	0.22389	0.285362	0.148345	0.311015	0.319593	0.236614	0	0.101409	0.153594	0.227675	0.344932	0.3248	0.214153	0.184216	0.196547	0.158499	0.372593	0.229156	0	0.227246	0.295431	0.156871	0.251635	0.334007	0.36274	0.322411	0.163166	0.600466
PTMS	0.148647	0.138881	0.201236	0.217728	0.186264	0.163329	0.626249	0.293626	0.292763	0.183441	0.260874	0.184517	0.181167	0.254681	0.153231	0.229515	0	0.207002	0.399418	0.187832	0.161793	0.253148	0.160046	0.281439	0.319658	0.171491	0	0.153643	0.195187	0.170197	0.23745	0.277221	0.283846	0.275739	0.24424	0.160033	0.295061	0.377301	0	0.182328	0.141147	0.16981	0.188888	0.294045	0.315691	0.338345	0.132273	0.350784
LAG3	0.00351784	0.0035082	0.00111018	0.00140623	0	0.00250251	0.0123627	0	0.00258766	0.00438852	0	0	0.00242077	0	0	0	0	0	0	0	0.00321894	0	0	0	0	0	0	0	0	0	0	0	0	0	0.0130229	0.00237347	0	0	0	0	0	0	0	0	0	0	0	0.0869549
CD4	0	0.00818471	0.0113357	0.00866985	0.00870133	0.00355998	0	0.00205466	0.00967993	0	0.00422049	0	0.00168093	0.0270589	0.00309073	0.0380151	0	0.00828205	0.00215516	0.0153967	0.00734692	0.00602241	0	0	0	0	0	0.0264769	0.0216727	0.0119659	0	0.0204441	0.00528004	0.00642393	0	0.00270531	0	0.00498393	0	0	0	0	0.0129845	0	0	0	0.0151412	0.0960252
GPR162	0.17019	0.143011	0.244886	0.248864	0.200071	0.206068	0.519891	0.242663	0.360874	0.179654	0.24664	0.189758	0.208404	0.399781	0.182594	0.253553	0	0.268549	0.344137	0.233092	0.288164	0.274166	0.167623	0.267717	0.256062	0.152679	0	0.117615	0.220908	0.23337	0.211251	0.413676	0.216446	0.350668	0.093112	0.169698	0.35082	0.283203	0	0.246404	0.256669	0.154512	0.222612	0.209151	0.213489	0.25711	0.189911	0.44942
P3H3	0.056074	0.121251	0.121626	0.1121	0.0761559	0.0837753	0.0903788	0.160533	0.120595	0.0666805	0.094539	0.0929004	0.15741	0.188405	0.170527	0.101746	0	0.135856	0.116034	0.111945	0.148056	0.130369	0.143039	0.142776	0.112314	0.136723	0	0.0734662	0.079788	0.0878667	0.105165	0.132692	0.175813	0.129349	0.0210961	0.118555	0.162848	0.132201	0	0.174217	0.141465	0.118877	0.124495	0.0652326	0.123478	0.130236	0.164695	0.147002
GNB3	0.0855985	0.0778877	0.0368285	0.0500769	0.110209	0.0877711	0.165178	0.0519957	0.117106	0.0583278	0.0818716	0.0235811	0.110093	0.107897	0.0993656	0.0889456	0	0.122718	0.0824773	0.0520925	0.0705709	0.0590451	0.0317629	0.0737574	0.0899976	0.0327313	0	0.024523	0.0812585	0.0958415	0.0808127	0.0995246	0.0889757	0.0745719	0	0.0653562	0.0912037	0.0629421	0	0.0380388	0.0732506	0.0711058	0.138466	0.0591264	0.111578	0.0731059	0.0693493	0.0869549
CDCA3	0	0	0.00300975	0.00520928	0.00736416	0.00999929	0.00743912	0.00506623	0.0127112	0	0.00362652	0	0	0.0167696	0	0.0150506	0	0.000933867	0	0.00363698	0.0145563	0.00404074	0.0126492	0.00533257	0	0.00178714	0	0	0.00483245	0.0033153	0.0105578	0.010548	0.00235754	0.013859	0.0514985	0.00164845	0.00148794	0	0	0.00379107	0.00994463	0	0	0	0	0	0.00342016	0.0600475
USP5	0.0457644	0.0394929	0.0748	0.111531	0.103366	0.0757062	0.200127	0.116352	0.185376	0.0787273	0.14924	0.0802582	0.0904093	0.176947	0.0708564	0.120983	0	0.124929	0.209144	0.172466	0.156503	0.113728	0.0687744	0.155943	0.0930903	0.0811518	0	0.0786538	0.106435	0.085146	0.0714295	0.202198	0.0803015	0.11435	0.0690156	0.0858728	0.108584	0.0890032	0	0.0643862	0.118904	0.0545356	0.0910902	0.122202	0.145017	0.239454	0.0721078	0.222748
TPI1	0.166832	0.208589	0.196161	0.169923	0.148499	0.179186	0.504389	0.327152	0.304543	0.137807	0.249339	0.140639	0.266302	0.204455	0.191491	0.139751	0	0.135059	0.359582	0.161203	0.191822	0.220328	0.2116	0.124494	0.213046	0.177156	0	0.188623	0.230693	0.150572	0.217481	0.253603	0.170307	0.17336	0.0936648	0.149137	0.25538	0.248586	0	0.122714	0.109214	0.0930829	0.181009	0.313763	0.318015	0.179505	0.117161	0.43738
SPSB2	0.00323295	0.0140541	0.0172736	0.00971921	0.0145264	0	0.0286859	0.00889745	0.0188502	0.00224765	0	0.00487115	0.00690394	0.0223409	0.0156516	0.0213256	0	0.0079468	0.0172889	0.0234573	0.00245327	0.0245078	0	0.00916235	0.0286917	0.00329447	0	0	0.0157422	0.012489	0.0135479	0.00922387	0.00421767	0.019563	0	0.00281802	0.0173605	0.012557	0	0	0.0144942	0.00486039	0.0289899	0.0232777	0	0	0.0162425	0
LRRC23	0.150728	0.109606	0.194166	0.15108	0.121781	0.113193	0.169213	0.159704	0.16502	0.160112	0.212015	0.148335	0.104954	0.231358	0.204696	0.176718	0	0.212893	0.16531	0.21161	0.143003	0.140513	0.113449	0.187984	0.0809583	0.107615	0	0.0885026	0.144981	0.107394	0.103456	0.194213	0.149957	0.153983	0.110289	0.173475	0.179977	0.155604	0	0.165184	0.153123	0.141231	0.225491	0.0766006	0.130892	0.118569	0.200139	0.428697
ENO2	0.388078	0.438034	0.409743	0.547195	0.448919	0.53391	0.735994	0.653597	0.596305	0.304145	0.491325	0.285306	0.440992	0.574744	0.390786	0.356108	0	0.342725	0.789274	0.383401	0.521332	0.429435	0.257222	0.385646	0.629177	0.425369	0	0.44475	0.637285	0.518402	0.556632	0.589593	0.562947	0.354219	0.247799	0.297379	0.530573	0.495062	0	0.337534	0.410734	0.222798	0.514311	0.441445	0.593079	0.495005	0.29547	0.327331
ATN1	0.207739	0.181826	0.256656	0.225773	0.202089	0.224942	0.458708	0.311812	0.320163	0.227309	0.346434	0.217296	0.389342	0.317245	0.247701	0.247033	0	0.171525	0.34603	0.298462	0.306159	0.281763	0.112247	0.245765	0.309094	0.19912	0	0.17799	0.191858	0.173234	0.372997	0.309599	0.248932	0.256237	0.0312096	0.244143	0.353334	0.410086	0	0.245582	0.228823	0.174187	0.290442	0.254632	0.384386	0.291239	0.2565	0.0600475
C12orf57	0.0370718	0.0325134	0.0521219	0.155795	0.0984035	0.130728	0.162107	0.062251	0.126249	0.0521768	0.0589159	0.0127961	0.0686314	0.149571	0.0769121	0.143656	0	0.124	0.164955	0.0660167	0.118903	0.102489	0.0543367	0.0725531	0.0559354	0.0273051	0	0.0837868	0.122362	0.0578403	0.089519	0.120542	0.0564192	0.0661813	0.0775056	0.0556783	0.0653588	0.0581946	0	0.0502661	0.101192	0.0470334	0.105548	0.107369	0.0481368	0.107251	0.0330753	0.101105
PTPN6	0.0159598	0.0211878	0.00209141	0.00655392	0.00347361	0.00259757	0.0511476	0.0148981	0.00913849	0.0162158	0.0165117	0.00694475	0.0032689	0	0.0141426	0.0311826	0	0.019488	0.0139493	0.00561	0.0205266	0.0260686	0.0387869	0.0251741	0.00903828	0.00551895	0	0	0.00223552	0.0110221	0	0	0.0128437	0.0125185	0.0074222	0.0197747	0.00939127	0	0	0	0.016036	0.00385995	0.00828985	0.0177498	0.00907959	0.00836935	0.00451696	0.239202
PHB2	0.0621608	0.0506155	0.067362	0.0725432	0.0494218	0.0559518	0.129845	0.0814357	0.107149	0.0700892	0.0818051	0.0250594	0.0609121	0.107996	0.0486818	0.0630891	0	0.0574232	0.137862	0.0901174	0.105215	0.0775813	0.0627373	0.071231	0.037167	0.01956	0	0.0601798	0.0631769	0.0705413	0.090302	0.182042	0.110751	0.0544378	0.030283	0.050352	0.0799339	0.0857227	0	0.0859868	0.0555181	0.0646896	0.0798879	0.0217858	0.139338	0.0907862	0.0170263	0.231917
EMG1	0.0232316	0.0505423	0.0466573	0.0619427	0.0461501	0.0422108	0	0	0	0.019684	0.0300783	0.0322291	0.0299268	0.104243	0.0457583	0.0455434	0	0.0443886	0	0	0	0	0	0	0.0314099	0.0307353	0	0.034435	0.0579046	0.0543416	0	0	0	0.0387676	0	0.0543795	0.0387879	0.0525543	0	0.0174717	0.0291266	0.0082122	0	0	0	0	0	0
LPCAT3	0.18428	0.105641	0.155129	0.164922	0.141674	0.141376	0.114934	0.166572	0.185707	0.183776	0.227375	0.0632495	0.144964	0.256797	0.182068	0.187598	0	0.266271	0.182862	0.279518	0.153683	0.242609	0.108344	0.163803	0.170687	0.170677	0	0.0620799	0.15794	0.164121	0.133015	0.158615	0.07501	0.225433	0.0710425	0.163417	0.180247	0.18268	0	0.186843	0.188292	0.174514	0.20485	0.113489	0.115203	0.2758	0.258714	0.0793145
C1S	0.0741415	0.0561326	0.0733804	0.100776	0.0979919	0.0628702	0.0931276	0.104638	0.121354	0.0809937	0.0763143	0.106001	0.0949593	0.157789	0.119692	0.115721	0	0.131233	0.0818544	0.0847321	0.103434	0.154965	0.0240726	0.127998	0.07193	0.0607289	0	0.00774033	0.149969	0.0638261	0.103457	0.180886	0.0975318	0.144585	0.0776419	0.101205	0.0947991	0.0471986	0	0.0633818	0.110686	0.0575793	0.118579	0.0363452	0.0641202	0.101646	0.134933	0.324913
C1R	0.00375669	0	0.00647971	0.00619304	0.00428299	0.00757675	0.016791	0.0106831	0.0159225	0.00766643	0.0123051	0	0.00698137	0.021527	0	0.0114649	0	0.00546945	0.00465978	0	0.00636824	0.00620931	0	0.00587095	0	0.00804284	0	0	0.0111945	0.0156452	0	0.00354003	0.0142138	0.0104437	0	0.0110421	0.0203651	0.0213121	0	0.0178669	0	0.0227408	0.00501881	0	0	0.00276452	0.0221327	0
C1RL	0.00738958	0	0	0	0.00302812	0.0019432	0.0145263	0	0.0114681	0	0.00226792	0.0118175	0.00092329	0	0.00465299	0.0130597	0	0.00496341	0.00809322	0.00287537	0	0.00819407	0.00700349	0.0219264	0	0	0	0.0176418	0.00439673	0.00930761	0.0170168	0.00351802	0.016546	0.00154546	0	0.0098656	0.00530789	0	0	0.0189866	0.00786314	0.013898	0.00677388	0	0	0.0120284	0.00866074	0
RBP5	0	0.0094212	0.00159877	0.00587194	0.000985636	0	0	0.00205466	0.00227106	0	0	0.00496959	0	0	0	0.00438324	0	0.00615222	0.00898173	0.00159215	0.00502816	0	0	0	0.0161603	0.0045565	0	0	0.00290344	0.0033153	0	0	0	0.00584695	0	0.00287912	0	0	0	0.00498188	0	0.00451338	0.00703066	0	0	0.0166467	0	0.108277
CLSTN3	0.33174	0.350465	0.41888	0.391144	0.426117	0.380914	0.525466	0.314321	0.580176	0.351685	0.325921	0.191436	0.383486	0.521025	0.396428	0.513128	0	0.550367	0.549468	0.532565	0.509919	0.493925	0.313207	0.549387	0.405617	0.373829	0	0.21918	0.405934	0.352207	0.485472	0.562941	0.406347	0.369268	0.259153	0.381515	0.526712	0.385425	0	0.513139	0.528222	0.250669	0.504463	0.409047	0.479321	0.558257	0.474937	0.493238
PEX5	0.144244	0.121258	0.120326	0.11153	0.136175	0.114385	0.140767	0.120803	0.132249	0.105562	0.129628	0.0543061	0.0728676	0.0904822	0.128233	0.122393	0	0.14149	0.179742	0.104717	0.114964	0.143585	0.033832	0.0871208	0.0977775	0.0466739	0	0.0436999	0.122271	0.0980864	0.0944452	0.194015	0.132471	0.114475	0.0823619	0.143307	0.141496	0.151391	0	0.153255	0.148519	0.0534104	0.211627	0.123266	0.135784	0.196172	0.125108	0.402062
ACSM4	0	0.0164679	0.00291518	0.00472679	0.0150457	0.00486392	0	0.00663249	0.00448786	0	0.00114824	0	0.00638154	0.0091103	0	0	0	0.00769663	0.00197922	0.00665258	0	0.00578441	0.0106338	0.0226272	0	0.00379012	0	0	0	0	0.00774562	0.00331229	0	0.00233352	0	0	0.00641272	0	0	0	0	0	0.0151503	0	0	0	0.0181035	0
CD163L1	0.0819445	0.0741553	0.0602202	0.1068	0.0690341	0.0614204	0.194627	0.0607114	0.116984	0.0957096	0.112416	0.0701134	0.0919539	0.126132	0.0757287	0.0849308	0	0.0795223	0.0695281	0.0548422	0.0512619	0.174359	0.121387	0.160424	0.131262	0.0824669	0	0.0404201	0.0856816	0.109284	0.0903388	0.129727	0.111105	0.13429	0.134974	0.100412	0.133897	0.145424	0	0.133706	0.0881189	0.121731	0.0743919	0.116905	0.0549681	0.0872174	0.168985	0.234196
CD163	0	0.0130845	0	0.00866648	0	0	0.0114977	0	0.00185163	0	0	0	0	0	0	0.00618028	0	0.00396785	0.00334583	0.00385606	0	0.00514486	0	0	0	0	0	0	0	0.00487505	0	0.0045056	0.00622683	0	0	0	0.00384367	0	0	0	0	0	0	0	0	0	0	0
APOBEC1	0	0	0	0	0.00249755	0	0	0	0.00221738	0	0.00397397	0	0	0	0	0	0	0.00275075	0	0	0	0	0	0	0	0	0	0	0	0	0	0	0	0	0	0	0	0.00162335	0	0	0	0	0	0	0	0	0	0
GDF3	0	0	0	0	0	0.00275707	0	0	0	0	0	0	0	0	0	0	0	0	0.00287886	0	0	0	0	0	0	0	0	0	0	0	0	0	0	0	0	0	0	0	0	0	0	0	0	0	0	0	0.00207152	0
DPPA3	0	0.00408472	0	0	0.00362953	0	0	0.0102575	0.000788934	0	0	0	0	0.00552091	0	0.00543766	0	0	0	0.00375426	0	0	0	0	0.0164281	0.00329447	0	0	0	0	0	0.00301137	0	0	0	0	0	0	0	0	0	0.00312078	0.0045994	0	0	0	0	0
CLEC4C	0.0106618	0	0.00409234	0.00085357	0.009136	0	0.00425612	0	0.00281812	0	0.00142383	0.00908476	0	0.0115378	0	0	0	0.0133852	0.0028885	0	0.0052511	0.00460743	0	0.00685831	0	0	0	0	0	0.00859352	0	0.0152399	0	0.00348576	0	0	0	0	0	0	0	0	0.00719452	0	0	0	0.00811851	0
NANOGNB	0	0	0.00506612	0.00144502	0.00144325	0.00175381	0	0	0.00261852	0.00249916	0.00200819	0	0.000870639	0	0	0.00449628	0	0	0	0	0	0	0	0	0.00570861	0	0	0.00531869	0	0	0	0.00684018	0.00245646	0	0.0320053	0.00204328	0.00169202	0.00637696	0	0.00485162	0	0.010353	0	0	0	0	0	0
NANOG	0.0245159	0.00613075	0.0104073	0.00952426	0.0112018	0.0260764	0.00168557	0	0.0164263	0.0036007	0.00226792	0.0310926	0.0085574	0.018512	0	0.00903202	0	0.00913945	0.00820206	0.0297456	0.00428004	0.0052916	0	0.0100229	0	0.00862246	0	0	0.00721201	0.010941	0.0123837	0.0120218	0.016341	0.00587107	0	0.0144814	0.00408058	0.00947955	0	0.00891993	0.00865193	0.00599708	0.00876372	0	0	0	0	0
SLC2A14	0	0.0142732	0.0414493	0.0640687	0.0245952	0.0257483	0.00883773	0.0167426	0.0307817	0.0397195	0.0244925	0.0132465	0.0396568	0.0329569	0.0198445	0.0641037	0	0.0293276	0.0140937	0.0457727	0.0186824	0.0215758	0	0.0506787	0.0222716	0.00379012	0	0.00906671	0.0208047	0.0216654	0.00804206	0.0207797	0.0173184	0.0288148	0	0.00927231	0.0479617	0.00332065	0	0.0158481	0.00779702	0.0187579	0.0387851	0.00409456	0.0230412	0.0132327	0.0394999	0.0410572
SLC2A3	0.0774918	0.104025	0.116536	0.114427	0.142707	0.0814964	0.253671	0.17665	0.205361	0.0905355	0.177902	0.130227	0.127295	0.162634	0.0710369	0.14592	0	0.153942	0.179946	0.103916	0.193799	0.228115	0.163958	0.181737	0.149332	0.0751735	0	0.0679015	0.151667	0.107135	0.117321	0.177662	0.152086	0.163114	0.0456792	0.151428	0.162344	0.176104	0	0.143189	0.125704	0.0557111	0.208866	0.0626132	0.094524	0.207166	0.142351	0.206801
FOXJ2	0.0183686	0.0537165	0.04343	0.0623072	0.0575881	0.0729866	0.102846	0.0349044	0.0682719	0.0614427	0.0463093	0.0678872	0.0666413	0.0920783	0.0510388	0.0538314	0	0.0368299	0.05916	0.0425365	0.0711379	0.124334	0.0520176	0.0646459	0.0478827	0.0547597	0	0.0133951	0.0558079	0.026862	0.0702306	0.0787664	0.0716336	0.0611028	0.0210961	0.0873072	0.0524959	0.0521278	0	0.0723438	0.0537976	0.0325689	0.0688806	0.0779464	0.0891096	0.0826493	0.0602342	0.177187
C3AR1	0	0	0.00422477	0.020029	0.00254362	0.00491706	0	0	0.00709823	0	0	0	0	0	0	0.00307168	0	0.0080818	0.00160824	0.00468723	0.00330326	0.00953892	0.0115408	0.00635472	0	0	0	0.0365323	0.00184316	0.00864996	0.00906081	0.0093737	0.00520942	0.0116777	0	0	0	0	0	0	0.00200543	0.00287149	0	0	0.00555627	0	0	0
NECAP1	0.104084	0.041576	0.149353	0.21717	0.178818	0.13768	0.200274	0.17856	0.238552	0.140578	0.160258	0.121624	0.11946	0.289773	0.135615	0.22026	0	0.167205	0.263173	0.132971	0.183691	0.318541	0.073844	0.300782	0.150292	0.0670615	0	0.0570107	0.237736	0.123962	0.126548	0.334578	0.159845	0.181903	0.0740484	0.132229	0.189292	0.121295	0	0.154547	0.122233	0.0797734	0.225202	0.127401	0.200269	0.151321	0.124492	0.0960252
CLEC4A	0.00850295	0	0.00319215	0.0103513	0.00726755	0.0062596	0.00784721	0.0168323	0.00989708	0.00345308	0.00824622	0.00482506	0.0056091	0.0106578	0.0140734	0.00469423	0	0.00766631	0.017028	0.0156574	0.0152437	0.00475304	0.0148936	0.0315963	0.0173742	0.00505644	0	0	0.00473533	0.0194782	0.00396315	0.0119624	0.00959256	0.0211322	0	0.0285122	0.00290863	0.00260877	0	0.00304521	0.00513552	0.00570257	0.0296772	0	0.00369965	0.0402173	0.00715092	0.0875418
AC092111.3	0	0	0.00449991	0.00333132	0.00219799	0	0	0	0.00239248	0	0.00459767	0.0042816	0	0.00649689	0	0	0	0.0038482	0.0031126	0.00175074	0	0.012509	0	0.0177446	0	0	0	0	0	0.00342109	0.00758862	0.00337443	0	0.00702553	0.0433962	0.00112607	0.00135082	0	0	0.00427517	0.00467146	0	0	0	0	0	0	0
FAM90A1	0.0083239	0	0.0326606	0.0396198	0.0146166	0.00497604	0.0224535	0.00750629	0.031908	0.0146711	0.0180369	0.00747602	0.00459952	0.0392661	0.0043949	0.0609962	0	0.0026088	0.0484906	0.0176773	0.0239876	0.0615142	0	0.0802382	0.0314211	0.00438357	0	0	0.00358402	0.0144315	0	0.0348304	0.0123729	0.0527786	0	0.0141987	0.0147215	0.0120019	0	0.00498188	0.0284889	0	0.0379553	0.00785744	0	0.034899	0.0289887	0
CLEC6A	0	0.00188886	0	0.00719441	0	0	0	0	0.00248473	0	0.00734915	0.00545983	0	0	0	0	0	0.00339519	0	0	0	0	0	0	0	0	0	0	0	0	0	0.00304004	0	0	0	0.000631438	0	0	0	0	0	0	0	0	0	0	0	0.12032
CLEC4D	0	0	0	0	0	0	0	0	0.000696612	0	0	0	0	0	0	0	0	0.00412998	0	0	0	0	0	0	0	0	0	0	0	0.00293802	0	0	0	0	0	0.00214707	0.00245789	0	0	0	0	0	0.00372284	0	0	0	0	0
AICDA	0.00269838	0	0	0.00254026	0	0	0	0	0	0	0	0	0	0	0	0.00555121	0	0	0	0	0	0.0060602	0	0	0	0	0	0	0	0	0	0.00451825	0	0	0	0	0	0	0	0	0	0	0	0	0	0	0	0
MFAP5	0	0	0.000546813	0.00903504	0.00252073	0	0	0	0.00695028	0	0.00649191	0.00498094	0.0133138	0.00612717	0	0	0	0.00899939	0.00525629	0.00297381	0.00357144	0.0120589	0	0.00544262	0	0	0	0	0.0179931	0	0	0.0150474	0.00681873	0	0	0	0.00666845	0	0	0	0.00686876	0	0.0190133	0	0	0	0.00296795	0
RIMKLB	0.257436	0.265729	0.29307	0.38127	0.366191	0.29752	0.284949	0.285031	0.323317	0.359071	0.347952	0.234042	0.299295	0.422401	0.306278	0.368621	0	0.405912	0.379707	0.425523	0.326932	0.433378	0.1875	0.385068	0.239459	0.299995	0	0.218929	0.324982	0.338155	0.265107	0.333527	0.3291	0.353989	0.205225	0.334951	0.309449	0.37923	0	0.300826	0.333333	0.153451	0.422847	0.284538	0.388488	0.316976	0.343361	0.384084
A2ML1	0.00716295	0.0212007	0.0339134	0.0576684	0.0319514	0.00958627	0.0249118	0.00653096	0.0587156	0.0231312	0.00987058	0.0227273	0.00281748	0.0955577	0.0100646	0.0688101	0	0.0738701	0.0613453	0.0252538	0.0318368	0.0628994	0	0.0876134	0.0289759	0.0232671	0	0	0.0203383	0.0179104	0.00330005	0.0395495	0.011548	0.078215	0	0.0208977	0.027744	0.00598016	0	0.045565	0.0224141	0.0189402	0.0367688	0.0149988	0.0138459	0.0304119	0.045246	0
PHC1	0.213492	0.316037	0.315794	0.343495	0.372286	0.300988	0.276654	0.253268	0.349472	0.276981	0.291977	0.231315	0.24649	0.334477	0.226859	0.35107	0	0.329213	0.248643	0.368242	0.304548	0.3498	0.131879	0.29821	0.367113	0.280463	0	0.20666	0.336828	0.251808	0.204576	0.357191	0.292988	0.324698	0.0951628	0.311367	0.226211	0.285383	0	0.298587	0.3136	0.146941	0.318408	0.17335	0.19758	0.309584	0.383873	0.0892642
M6PR	0.131924	0.107794	0.138677	0.174354	0.143848	0.127697	0.161151	0.103385	0.259342	0.0741393	0.162376	0.07462	0.138506	0.442382	0.123216	0.268794	0	0.280614	0.234744	0.145853	0.220246	0.222232	0.0398841	0.28323	0.147175	0.116325	0	0.0337497	0.130417	0.114592	0.0752935	0.285901	0.14547	0.145939	0.0465889	0.113486	0.110912	0.094203	0	0.151079	0.213209	0.0969315	0.28768	0.0956852	0.138453	0.201379	0.113664	0.0793145
KLRG1	0.0543941	0.0791003	0.102836	0.114185	0.0936296	0.0779053	0.252601	0.0630091	0.134989	0.0824243	0.0744964	0.0663868	0.0359153	0.118489	0.0526902	0.10277	0	0.0551074	0.0808632	0.0536314	0.0499542	0.140146	0.0460398	0.13397	0.0332884	0.0363553	0	0.154119	0.116446	0.0858761	0.104968	0.0878961	0.0696477	0.18292	0.0744589	0.0972908	0.191226	0.105388	0	0.132538	0.104007	0.0716203	0.0418785	0.107097	0.127077	0.0950796	0.0770706	0
A2M	0	0.0150215	0.0324622	0.052857	0.0281911	0.0122479	0.0548725	0.0742516	0.0456185	0.0196745	0.0377698	0.0502381	0.0363109	0.0354511	0.00987838	0.0437058	0	0.034145	0.031942	0.0126084	0.0263277	0.0389085	0.0510834	0.050187	0	0.0213661	0	0.0358862	0.0281794	0.0315051	0.0881684	0.0671485	0.049427	0.0907701	0	0.0203006	0.0342492	0.0514305	0	0.00407277	0.0214532	0.0287513	0.0266507	0.0143525	0.00885713	0.043925	0.0399962	0.0875418
PZP	0.00369369	0.00218501	0.0246922	0.0701107	0.0490189	0.0229919	0.0301903	0.0167017	0.0768492	0.024848	0.00717277	0	0.00177047	0.0465444	0.00291111	0.0868517	0	0.0396139	0.0688711	0.0147546	0.0386359	0.0570242	0	0.0960017	0	0.00636842	0	0.00803602	0.0510808	0.0271964	0	0.0447073	0.0155543	0.0926543	0	0.0181034	0.0123523	0.0278408	0	0.0192747	0.0448276	0.0142314	0.0796605	0	0.0101823	0.037053	0.0483922	0.137082
KLRB1	0	0	0.00134623	0.034345	0.00987916	0.00840341	0.00786135	0	0	0	0.00368361	0	0	0	0	0.0089044	0	0	0.00454653	0.00226901	0	0.00968172	0	0.00342665	0	0	0	0	0.0131038	0	0	0	0	0.0118928	0	0	0.00196053	0	0	0	0	0	0.00879385	0	0	0	0.00571175	0
CLEC2D	0.0564799	0.0189505	0.0654175	0.0613411	0.0375175	0.031073	0.0571733	0.0753872	0.0598415	0.087417	0.0464831	0.0283213	0.0681615	0.062097	0.0419632	0.033966	0	0.0514057	0.0451225	0.0804646	0.072246	0.0893331	0.0171155	0.0454345	0.0162853	0.0700365	0	0.0717384	0.063783	0.0475942	0.0211084	0.0441616	0.0447532	0.0474361	0.0465889	0.0718317	0.0422529	0.040656	0	0.0408194	0.0394745	0.0282801	0.0346473	0.0679031	0.0269377	0.0219652	0.0556144	0.207862
CLECL1	0	0	0	0.00224674	0	0.00207711	0.00316673	0	0	0	0	0	0	0	0	0	0	0.00208071	0	0	0	0	0	0	0	0	0	0	0	0	0	0	0	0	0	0	0	0.0119687	0	0	0	0	0	0	0	0	0	0
CD69	0	0	0	0.00217789	0	0	0	0	0.00101855	0	0	0	0	0	0	0	0	0	0.00279875	0.00444835	0	0	0	0	0	0	0	0	0.00208214	0	0	0.00504346	0	0	0	0	0	0	0	0	0	0	0	0	0	0	0.00363729	0
KLRF1	0	0.00347655	0.00298088	0.00363411	0.00476854	0	0	0	0.00446473	0.00834468	0.00562436	0	0.0073091	0	0	0	0	0.00160527	0.00544039	0.00326944	0.00389477	0.00514486	0	0	0	0	0	0	0	0	0	0.00518897	0	0	0	0	0	0.0104007	0	0	0	0	0	0	0	0	0.00366011	0
CLEC2B	0	0	0	0	0	0	0.00396031	0.00750021	0	0	0	0	0	0	0	0	0	0	0	0	0	0	0.00386392	0	0	0	0	0	0.00416798	0	0	0	0	0	0	0	0	0	0	0	0	0	0	0	0	0	0	0
KLRF2	0	0	0	0.00341899	0	0	0	0	0.00179945	0	0	0	0	0	0	0	0	0	0.00289956	0	0.00394569	0	0	0	0	0	0	0	0	0	0	0.00268637	0	0	0	0	0	0	0	0.00498188	0	0	0	0	0	0	0	0
CLEC2A	0	0	0	0	0	0	0	0	0	0	0	0.00271487	0	0	0	0	0	0	0	0	0	0.0090431	0.0145637	0	0	0	0	0	0	0	0	0	0	0	0	0	0	0	0	0	0	0	0	0	0	0	0	0
CLEC12A	0	0.0035082	0.00499819	0.00672543	0.0124487	0.00837123	0	0.0047017	0.00656909	0.00261451	0.00200531	0	0	0.0147038	0.0108731	0	0	0.00791013	0.0249364	0.00175074	0	0.00506142	0.0106111	0	0	0	0	0	0.00274209	0.00410923	0	0.0207934	0	0.0115256	0	0.00404888	0	0.0200652	0	0	0.0104337	0	0.00638062	0.00409456	0	0.0159233	0.00322491	0
CLEC1B	0	0	0	0	0	0	0	0	0.000704551	0	0	0	0	0	0	0	0	0	0	0	0	0	0	0	0	0	0	0	0	0	0	0	0	0.0035643	0	0	0	0	0	0	0	0	0.00402413	0	0	0	0	0
CLEC12B	0	0	0	0	0	0	0	0	0	0	0	0	0	0	0	0	0	0	0	0	0	0	0	0	0	0	0	0	0	0	0	0	0	0	0	0	0	0	0	0	0	0	0	0	0	0	0	0
CLEC9A	0	0	0.00206033	0.00163337	0	0	0	0.00518703	0.00279596	0	0	0	0.00675922	0.0161343	0	0	0	0.00336649	0	0	0.00388278	0.00364546	0	0.00625614	0	0	0	0	0	0.0086526	0	0	0	0	0	0.00274908	0.00217068	0.00420304	0	0.00624924	0.00422182	0	0	0	0.00748015	0	0	0
CLEC1A	0	0	0.00144273	0.0066259	0	0	0	0	0	0	0	0	0	0	0	0	0	0	0	0	0	0	0	0	0	0	0	0.00833354	0	0	0.00751348	0	0	0	0	0.00169739	0	0.00665956	0	0	0	0	0	0	0	0	0	0
CLEC7A	0.00743536	0	0	0.00211483	0.00609438	0	0	0	0.0030798	0	0	0	0	0	0.0109345	0	0	0	0	0	0	0.00609735	0.0137299	0.00435009	0	0	0	0	0.00181371	0.00608456	0	0.00833354	0.00358971	0	0	0.00183686	0	0	0	0	0	0	0	0	0	0	0	0
OLR1	0.0106173	0	0.00201998	0.00438908	0.0078209	0	0.006683	0	0.00555229	0	0	0	0.00225802	0.015511	0	0	0	0.0016207	0	0	0.00367606	0.00506142	0	0.00645564	0.014003	0	0	0.0124624	0.00534143	0.00432793	0.0138238	0.00370725	0	0.00318258	0	0	0	0	0	0	0	0.00312078	0	0	0	0	0.00426135	0
TMEM52B	0	0	0.0068208	0.00757682	0.00829118	0	0.00738395	0	0.00280904	0.0122055	0.00222543	0	0.00355776	0	0	0	0	0	0	0	0.003273	0	0	0	0	0	0	0	0.012089	0.00843322	0	0.00414656	0	0	0	0	0	0	0	0	0.00279656	0.0063355	0.00907003	0	0	0	0	0
GABARAPL1	0.126981	0.188138	0.216759	0.169999	0.190269	0.231909	0.271164	0.200786	0.248036	0.129645	0.297788	0.109383	0.173792	0.207123	0.145852	0.173769	0	0.160184	0.337527	0.163458	0.219769	0.239356	0.144361	0.264006	0.20033	0.207399	0	0.169143	0.249239	0.148512	0.26411	0.248166	0.163789	0.149591	0.151351	0.18094	0.242068	0.1832	0	0.146444	0.169385	0.193297	0.224951	0.212709	0.241829	0.275785	0.149693	0.0869549
KLRD1	0.0781115	0.0201207	0.0730615	0.0702489	0.0600168	0.0602252	0.169849	0.0828246	0.0479377	0.102252	0.112852	0.0602752	0.0493236	0.0660501	0.0410739	0.0486063	0	0.0559847	0.0751744	0.0654479	0.0560443	0.0882703	0.134228	0.0779722	0.0498079	0.0793835	0	0.0247915	0.0953851	0.0599605	0.017935	0.156788	0.059933	0.0715425	0.0552559	0.0353773	0.0760166	0.10649	0	0.146117	0.0574587	0.0813604	0.189246	0.0624186	0.0994652	0.110186	0.0717027	0.320902
KLRC4-KLRK1	0	0	0.00269916	0.0039459	0	0	0.00469116	0	0.00133792	0	0	0.0114962	0	0	0	0	0	0	0	0	0	0	0	0	0	0	0	0	0	0.00658806	0.00982652	0	0.00498704	0	0	0.00278895	0	0	0	0	0	0	0	0.00988826	0	0	0	0
AC068775.1	0	0	0.00138141	0	0	0	0.00537827	0	0	0	0.00379304	0	0	0	0	0	0	0	0	0	0	0.00532635	0	0	0	0	0	0	0	0	0	0	0	0	0	0.00217179	0.00217108	0	0	0	0	0	0	0	0	0	0	0
KLRC2	0	0.0092625	0	0.00256648	0	0	0	0	0.00114311	0	0	0	0	0	0	0	0	0.00294464	0	0.00230008	0	0	0	0	0	0	0	0	0	0	0	0	0.0042626	0	0	0	0	0	0	0	0	0	0	0	0	0	0.00366746	0
KLRC1	0	0	0.00776609	0.0062496	0	0	0.0256969	0	0.00861851	0	0.00340613	0	0	0	0	0	0	0	0	0	0	0	0	0.00426328	0	0	0	0	0	0	0	0	0.0160776	0	0	0.00530924	0.00420325	0	0	0	0	0	0	0	0	0	0	0
EIF2S3B	0.0114088	0.00782085	0.00739994	0.0116429	0.010393	0.0114806	0.0175035	0.0327351	0.0205045	0.0200037	0.00998162	0.025529	0.010042	0.0347354	0.0526285	0.0179656	0	0.011921	0.0291605	0.0237168	0.0154486	0.020481	0	0.00426328	0	0.000884396	0	0.0120258	0.00953903	0	0.0141178	0.038735	0.0103259	0.00895044	0	0.0156089	0.0101482	0.017399	0	0.00876552	0.0178117	0.00758184	0.00677388	0.00869568	0	0.0155986	0.00959125	0.12032
MAGOHB	0.0214813	0.0110198	0.0372502	0.0349495	0.0774629	0.0660133	0.0752228	0.0506793	0.0617423	0.0406181	0.0766319	0.0166939	0.0450821	0.0268496	0.0290033	0.077643	0	0.076392	0.0605535	0.0408384	0.0519814	0.0484932	0.042581	0.0554105	0.0208749	0.0255634	0	0.0774187	0.0549513	0.0509059	0.00764878	0.0519313	0.0192241	0.058998	0.0666262	0.0257107	0.0335166	0.0331173	0	0.0638083	0.0572156	0.00369562	0.0289265	0.0619267	0.0474066	0.0391683	0.0327408	0
STYK1	0	0.0119388	0.0143484	0.0390667	0.0173589	0.00384695	0.0113115	0.0191047	0.0162618	0.00743943	0.0312584	0	0.0152467	0	0.0112019	0.0221039	0	0.0152478	0.018384	0.0161151	0.00565893	0.00947754	0.00737989	0.00748162	0.00911127	0.0210376	0	0.0839334	0.0161836	0.0139883	0.0117239	0.0249031	0.0291053	0.0168634	0	0.00675484	0.0102144	0.0218593	0	0.00680373	0.00622274	0.0157332	0.0152444	0.0202717	0.0563979	0.0155998	0.00886317	0.0666623
YBX3	0.00738958	0.0190013	0.00102457	0.00730099	0.0107797	0.0140172	0.0537924	0	0.00727854	0.00775975	0.0134292	0.00271487	0.00483969	0.00689335	0	0.00886122	0	0.0102515	0.0067907	0.0167882	0.00639611	0.0182453	0	0.0198463	0	0.0167461	0	0	0.0102538	0.00427255	0.0154541	0.0201254	0.0029363	0.00799261	0	0.0128393	0.00961527	0.00417878	0	0.00398625	0.00468978	0.0102928	0.00372284	0.0190885	0.0201827	0.0132064	0.00954126	0.0600475
TAS2R7	0	0	0	0.00205295	0	0	0	0	0	0.00403367	0	0	0.00246336	0	0	0	0	0	0	0	0	0.00240077	0	0	0	0	0	0	0	0	0	0	0	0.00668987	0	0	0	0	0	0	0	0	0	0	0.0101823	0	0	0
TAS2R8	0.00726212	0.0035082	0.00383292	0	0.00125044	0	0	0.00571696	0.000672188	0.00511015	0.00687059	0	0.0117812	0	0	0	0	0.00371907	0.00678171	0.00340488	0.00433537	0.00704193	0	0.00414072	0	0.00946201	0	0	0.00454744	0.00261267	0.00378183	0.00302842	0.00292636	0	0.0074222	0.0042858	0.00600021	0.00187811	0	0	0	0.00236046	0	0	0	0	0	0
TAS2R9	0	0	0	0	0	0.00708699	0.00236961	0	0	0.00288131	0	0	0	0	0.0118744	0	0	0.00373595	0	0.00219919	0.00480724	0	0	0.00416359	0	0.00653414	0	0	0	0.0016215	0	0.00354712	0	0.00379789	0	0	0.00167254	0.00302376	0	0	0	0	0	0	0	0.00932168	0.00957708	0
PRH1	0.284354	0.115384	0.29552	0.243938	0.213687	0.310335	0.243447	0.277984	0.20084	0.264776	0.240355	0.29683	0.176869	0.261807	0.263499	0.275214	0	0.291981	0.276391	0.245599	0.25817	0.23422	0.148861	0.190405	0.15299	0.24432	0	0.15772	0.145389	0.189937	0.189276	0.273243	0.170834	0.239424	0.107747	0.233165	0.217535	0.21804	0	0.130155	0.224546	0.139912	0.225735	0.135721	0.211955	0.268752	0.262022	0.166995
PRH2	0	0	0	0.00631143	0.0020117	0	0	0	0.00118813	0	0	0	0	0	0	0	0	0	0.00302077	0	0	0	0	0	0	0	0	0	0.00406285	0.00248982	0	0	0	0	0	0	0	0	0	0.0025721	0	0	0.0104127	0	0	0	0.00408732	0
SMIM10L1	0.0375445	0.0314992	0.0830248	0.0813256	0.0553014	0.0247676	0.170322	0.0314893	0.092723	0.0512332	0.111377	0.0156213	0.0509968	0.092335	0.0707845	0.0832204	0	0.0449299	0.0898637	0.0256794	0.0494421	0.0928896	0.00541143	0.147691	0.0326222	0.0312073	0	0	0.0462085	0.0412833	0.0318389	0.0965952	0.0324326	0.100299	0.0689267	0.0333258	0.0969967	0.0635229	0	0.0788449	0.0630818	0.0567377	0.026864	0.0238392	0.0548271	0.0648574	0.0730917	0
PRB3	0	0	0	0.00192454	0	0	0	0	0	0	0	0	0	0	0	0	0	0	0	0	0	0	0	0	0	0	0	0	0	0	0	0	0	0	0	0	0	0	0	0	0	0	0	0	0	0	0	0
PRB4	0	0	0	0.0013365	0	0	0	0	0	0	0	0	0.00139681	0	0	0	0	0	0	0	0	0	0	0	0	0	0	0	0	0	0	0	0	0	0	0	0	0	0	0	0	0	0	0	0	0	0	0
PRB1	0.0124612	0.0148878	0.00387299	0.0109599	0.0266667	0.00404209	0.0350618	0.00853996	0.00640382	0.0086279	0.015082	0.0117396	0.00964448	0.0156877	0	0.00967123	0	0.0182071	0.00371804	0.0166154	0.0236933	0.0263934	0.00846572	0.0279443	0.0145626	0.005161	0	0	0.0232329	0.00244188	0.00743469	0.0435853	0	0.026589	0.0419475	0.0186913	0.00883307	0.00301961	0	0.0279775	0.00556455	0.0283227	0.0114555	0.0381321	0.00939738	0	0.00764786	0.108277
PRB2	0.430007	0.399843	0.421658	0.363244	0.356855	0.321923	0.376201	0.260491	0.331248	0.323527	0.374027	0.232002	0.314569	0.326453	0.290201	0.363916	0	0.271265	0.362827	0.383388	0.361397	0.467234	0.37498	0.320021	0.351619	0.352486	0	0.349404	0.393724	0.294163	0.353849	0.448624	0.401224	0.3746	0.263046	0.396492	0.372564	0.421751	0	0.476238	0.322291	0.405743	0.259482	0.423477	0.303113	0.419355	0.448025	0.491183
ETV6	0.295989	0.338828	0.323625	0.37031	0.346341	0.439497	0.39546	0.240134	0.444942	0.434886	0.37764	0.324755	0.349394	0.395732	0.351545	0.418455	0	0.462601	0.343534	0.510611	0.404249	0.430814	0.434612	0.534944	0.217309	0.314462	0	0.273322	0.311632	0.336889	0.204238	0.471464	0.403518	0.556432	0.22046	0.479721	0.303641	0.443532	0	0.43875	0.399483	0.280376	0.37839	0.268883	0.360483	0.508994	0.598936	0.628927
BCL2L14	0.00557822	0.0135669	0.0868758	0.301295	0.2446	0.0888331	0.0398178	0.0833784	0.164252	0.0326747	0.0701576	0.0233052	0.028219	0.179517	0.0172661	0.138323	0	0.149378	0.128977	0.0763578	0.145608	0.250099	0.021937	0.292747	0.0272005	0.0524051	0	0.148485	0.201097	0.101282	0.037698	0.210115	0.0354338	0.198938	0.0351379	0.0576778	0.0597042	0.0767143	0	0.0543848	0.130481	0.025145	0.14806	0.0211001	0.00594982	0.133875	0.120617	0
LRP6	0.333363	0.365738	0.441305	0.402993	0.450697	0.377969	0.358505	0.413941	0.503081	0.445718	0.433102	0.391583	0.348892	0.353185	0.346563	0.484322	0	0.424278	0.449538	0.461268	0.504134	0.545538	0.354593	0.610327	0.385856	0.366325	0	0.312469	0.354375	0.403097	0.366774	0.463317	0.445023	0.49147	0.274995	0.461318	0.463492	0.385593	0	0.431591	0.46738	0.336305	0.414869	0.432369	0.580928	0.537295	0.511845	0.183778
MANSC1	0.0988947	0.0783979	0.119749	0.0736859	0.0923903	0.0578663	0.0849246	0.114975	0.122065	0.0830338	0.101326	0.0690403	0.105584	0.149808	0.0840538	0.121287	0	0.0836664	0.153478	0.0991632	0.120372	0.101869	0.0591363	0.177312	0.101263	0.148333	0	0.0557074	0.114907	0.0605924	0.101686	0.1575	0.0815367	0.100753	0.162241	0.114023	0.0789931	0.0803326	0	0.103757	0.146698	0.062558	0.104186	0.0600302	0.0687372	0.0712134	0.0949137	0.0759945
BORCS5	0.298848	0.305834	0.275306	0.297957	0.231525	0.288227	0.279994	0.247307	0.312289	0.2454	0.264265	0.33877	0.152253	0.336607	0.345909	0.271481	0	0.300016	0.299073	0.253573	0.315799	0.432199	0.266496	0.428017	0.246385	0.141698	0	0.160444	0.270664	0.201534	0.285137	0.279482	0.245724	0.349919	0.164274	0.306956	0.288216	0.250436	0	0.179073	0.392746	0.252622	0.315257	0.184491	0.249569	0.36257	0.278758	0.390494
DUSP16	0.15819	0.133048	0.229109	0.254551	0.147	0.211541	0.175385	0.144576	0.221793	0.127459	0.212443	0.183399	0.174937	0.218513	0.236044	0.155629	0	0.249085	0.241737	0.136837	0.175901	0.249371	0.18192	0.251583	0.127492	0.108029	0	0.0984437	0.199798	0.201718	0.131576	0.236444	0.175808	0.296541	0.166262	0.199538	0.217593	0.0956368	0	0.198147	0.137386	0.108538	0.204963	0.122796	0.175921	0.286935	0.164251	0.0960252
CREBL2	0.0781948	0.0728818	0.142068	0.109746	0.0967614	0.0896458	0.153701	0.138953	0.165277	0.147352	0.102708	0.0899648	0.0861908	0.162739	0.077785	0.18093	0	0.107805	0.175385	0.0856668	0.125292	0.180757	0.0789695	0.204959	0.0886146	0.067448	0	0.170285	0.148392	0.113967	0.124653	0.172252	0.0923515	0.212166	0	0.121757	0.139733	0.131007	0	0.140052	0.138001	0.0765188	0.152692	0.0901136	0.136444	0.190504	0.108965	0.0759945
GPR19	0.116201	0.102127	0.082113	0.107101	0.0859449	0.0834974	0.112239	0.0895791	0.0888422	0.0972761	0.117143	0.0926921	0.1025	0.105663	0.08403	0.0651888	0	0.114287	0.125064	0.0930019	0.0959273	0.111404	0.0766195	0.11955	0.0982101	0.0868197	0	0.106878	0.0685283	0.113459	0.0520843	0.108968	0.0590671	0.12911	0.0273776	0.0933722	0.0899287	0.102451	0	0.069514	0.110997	0.0584849	0.0942754	0.0557808	0.107341	0.109033	0.105365	0
CDKN1B	0.0629267	0.0588561	0.0729718	0.107707	0.0759534	0.141075	0.251492	0.155273	0.110884	0.0817228	0.150012	0.0940976	0.0732806	0.0701572	0.131009	0.0451213	0	0.0550155	0.194938	0.0761376	0.0733945	0.18904	0.0748555	0.110461	0.104009	0.127232	0	0.0497978	0.138686	0.0501651	0.0578859	0.124373	0.0829827	0.132427	0.0347988	0.111275	0.0828637	0.19019	0	0.0953	0.0601471	0.0107714	0.0465788	0.102166	0.240857	0.157159	0.0358503	0.0600475
APOLD1	0.0802325	0.0738255	0.0608593	0.0883856	0.0561462	0.0747823	0.0737281	0.0946945	0.0613528	0.096915	0.0508833	0.0630846	0.0777716	0.0956836	0.073234	0.0678013	0	0.0686283	0.0697392	0.0462727	0.0798439	0.158213	0.093701	0.0733939	0.0607759	0.0665163	0	0.172617	0.0894797	0.079598	0.124132	0.125012	0.0584218	0.069447	0.100459	0.0903413	0.0583656	0.0532668	0	0.0770474	0.0556909	0.170368	0.186538	0.0480768	0.0844736	0.151864	0.024141	0.316576
DDX47	0	0.00174905	0	0.00294501	0	0	0	0.00750629	0.00201513	0	0	0	0.00626733	0.00503142	0	0	0	0	0	0	0.00384622	0	0	0	0	0	0	0	0	0	0	0.00599	0	0	0	0	0	0.00524491	0	0	0	0.00331847	0	0	0	0	0.00266251	0
GPRC5A	0	0	0.00384995	0.012302	0.00564824	0.00521377	0	0	0.00345224	0.00876433	0.0103692	0.00530539	0.00628785	0.00563592	0	0	0	0.00893582	0	0	0.00548868	0.00404433	0.0142557	0.00565683	0	0	0	0	0.00172148	0.00835344	0.0157775	0.00386312	0	0.0187949	0	0.00528424	0.0081473	0.00903884	0	0.00564693	0.00462009	0	0.00529409	0	0	0	0.00685565	0.0869549
GPRC5D	0	0.00496646	0.00348439	0.00253378	0.00337226	0	0	0	0.0023894	0.00219817	0	0	0.00246336	0	0	0	0	0	0	0.00268804	0.0111879	0	0	0.00727902	0	0	0	0	0.00304801	0	0	0	0.00500336	0.00550015	0	0.00258677	0.00198576	0	0	0	0	0	0	0	0	0	0	0
HEBP1	0.023888	0.0317303	0.0403578	0.0205173	0.0286844	0.0309966	0.051511	0.0503449	0.0422621	0.035203	0.0282641	0.0161916	0.0354954	0.0601496	0.0428228	0.0273862	0	0.0349463	0.0638399	0.0616436	0.0426461	0.0354365	0.0257487	0.0782375	0.0522569	0.0387683	0	0.0259574	0.0290907	0.0351504	0.0130039	0.0125339	0.0534786	0.0576511	0	0.0331968	0.0442093	0.0641573	0	0.0456179	0.0514823	0.054619	0.0323886	0.0727989	0.0336831	0.0454387	0.0377342	0
FAM234B	0.112108	0.14101	0.151267	0.174771	0.122571	0.141644	0.14829	0.163306	0.231431	0.155023	0.142572	0.17276	0.130429	0.211448	0.137858	0.190536	0	0.105086	0.23665	0.144275	0.176325	0.240449	0.0856912	0.15333	0.234284	0.112244	0	0.0999527	0.145487	0.1391	0.149805	0.208268	0.148161	0.114918	0.162823	0.124149	0.191609	0.205495	0	0.136636	0.176178	0.111892	0.145091	0.156135	0.223867	0.222167	0.124429	0.236876
GSG1	0.00295667	0.00810938	0.0156407	0.0113754	0.0113384	0.00270819	0	0.00205466	0.0152639	0	0.00512309	0	0.00237073	0.0253174	0	0.00369591	0	0.00247277	0.00337303	0.00874293	0.00281427	0.00973017	0.016642	0.0214085	0.0557186	0.0062557	0	0	0.0133151	0.0119602	0	0.00732203	0.00126752	0	0	0	0	0	0	0.00575681	0.00812024	0	0.00529409	0.0176204	0	0.0184992	0.0173159	0
EMP1	0	0	0	0.00250592	0	0	0.00565317	0.0170043	0.00171705	0	0	0	0	0.00539829	0	0	0	0.0100248	0	0	0	0.00532635	0	0	0	0	0	0	0	0	0	0	0	0	0	0	0.0056901	0	0	0	0	0	0	0	0	0	0	0
GRIN2B	1.99221	2.02793	2.20827	2.15791	2.2351	2.05903	2.07182	2.04389	2.23984	2.21317	2.16306	2.13211	2.01075	1.95621	2.0263	2.21077	0	2.12021	2.19326	2.26114	2.29106	2.07857	2.03281	2.23739	2.18864	2.09668	0	1.88154	1.86253	2.12894	1.97311	2.10216	1.93373	2.24207	2.05826	2.21384	2.22398	2.06631	0	2.19683	2.26872	1.78486	1.90361	1.90903	2.15065	2.21657	2.29023	2.20952
ATF7IP	0.49226	0.397635	0.560809	0.492833	0.49938	0.566181	0.675548	0.340952	0.510013	0.513211	0.564952	0.348065	0.329066	0.519503	0.352102	0.490276	0	0.435638	0.486729	0.454469	0.541422	0.53746	0.450272	0.588601	0.41366	0.482899	0	0.354778	0.485446	0.539854	0.413959	0.53235	0.453463	0.616413	0.173646	0.488545	0.517979	0.471463	0	0.490271	0.484243	0.404385	0.499393	0.400485	0.521916	0.527589	0.5573	1.08854
PLBD1	0	0	0.00591935	0.00519914	0.00608707	0.00419665	0	0.0186953	0.00577251	0	0.00462484	0	0	0.00780102	0	0.0144288	0	0.00262271	0.00459336	0.010625	0.00342207	0.00290145	0	0.025571	0	0	0	0	0.0135266	0.00215988	0	0.0101684	0.00230304	0.0171123	0	0.00170059	0	0.00844073	0	0.00572545	0	0.00451338	0	0	0	0.00985605	0.0103326	0
GUCY2C	0.00989473	0.00440352	0.0152623	0.0145597	0.0110397	0	0	0	0.00634802	0.00414134	0.00286744	0.00300415	0.0115069	0.00780102	0.00926706	0	0	0.0139968	0.00221464	0.0173489	0.0287714	0.0343884	0	0.0115304	0	0.00415362	0	0	0.0170459	0.0160469	0.0123837	0.0248998	0.00498704	0.0109749	0.0633436	0	0.00204072	0.0103893	0	0.0108749	0	0.0102025	0	0	0.00515437	0	0.00712754	0.12032
HIST4H4	0.0109161	0.00366734	0.00634794	0.0100873	0.00149566	0	0.020099	0	0.00745998	0.00365808	0.00515615	0	0	0.00857088	0	0	0	0.0146731	0.00127895	0	0.00428004	0.0321699	0	0.02914	0	0	0	0	0.00964153	0.00250011	0.00957526	0.00971582	0	0.00595586	0	0.00106441	0.00463124	0	0	0	0.00897905	0.010885	0.00959601	0	0.0154898	0.0139625	0	0
H2AFJ	0.0149158	0.00518495	0	0.0148684	0.0131951	0.0124963	0.0108577	0.0304241	0.0221198	0.00564916	0.0138225	0	0.00469855	0.0104222	0.0109303	0.022224	0	0.0216806	0.0339796	0.0159176	0.00763863	0.029426	0.021646	0.00568244	0.0058849	0.00862246	0	0.0292124	0.0113738	0.01045	0.00987296	0.014448	0.00446482	0.0186747	0.0418174	0.00535918	0.00845299	0.00260877	0	0.0120061	0.022413	0.00674304	0.00220152	0	0.0127735	0.0100986	0.00554403	0.0382573
WBP11	0.114195	0.0623133	0.122728	0.0967159	0.116862	0.189751	0.128982	0.130014	0.132916	0.102656	0.150804	0.0928441	0.0950404	0.137548	0.116999	0.097226	0	0.109842	0.189978	0.162999	0.139442	0.198495	0.0586209	0.156896	0.154357	0.1549	0	0.161555	0.172002	0.0842662	0.114474	0.193416	0.0891372	0.0622314	0.0342168	0.152037	0.116287	0.106214	0	0.0541223	0.134772	0.0527469	0.116417	0.0820363	0.0980963	0.156137	0.0855748	0.12032
C12orf60	0.0696663	0.0658153	0.0680604	0.0602792	0.0611351	0.039457	0.0836091	0.0269914	0.0503031	0.0389037	0.0688518	0.067246	0.0396638	0.0827139	0.0662532	0.0423254	0	0.0477699	0.076453	0.073216	0.0438494	0.0636637	0.0471155	0.0855149	0.0254897	0.138451	0	0.100985	0.0450617	0.0827655	0.0294777	0.0338411	0.0420367	0.0636524	0.0630949	0.0526804	0.0366225	0.0528435	0	0.0494074	0.0862619	0.0319115	0.146798	0.035701	0.0497456	0.0847172	0.0986985	0
SMCO3	0	0	0	0	0.00232442	0	0	0	0.000972846	0	0	0	0	0	0	0	0	0	0	0	0.00284466	0.00404074	0	0	0	0	0	0	0.00315752	0	0	0	0	0.00315274	0	0.00241348	0.00219611	0	0	0	0	0	0	0	0	0	0.00363729	0
ART4	0	0	0.00353528	0.00299267	0.00323401	0.00334853	0.00410146	0	0.00771007	0	0	0	0	0.00715537	0	0	0	0.00302082	0.00397544	0.00208097	0.00291156	0.00926433	0	0.00578343	0	0.010976	0	0	0.00146983	0	0	0.00556959	0	0.00839505	0	0	0	0	0	0	0.0110061	0	0.0163176	0	0	0.00276452	0.00661791	0
MGP	0	0	0	0.000867406	0	0.00728602	0	0	0.00641652	0	0.0127165	0	0.00092329	0	0.0167037	0.0144163	0	0	0	0	0.00245327	0.002497	0	0.00278471	0	0.0121978	0	0	0	0.00305851	0	0.0116132	0	0	0	0.00205733	0	0.00399272	0	0	0	0	0.00532711	0	0	0	0	0
ERP27	0	0	0	0	0	0	0	0	0.00709367	0	0.00170688	0	0	0	0	0	0	0.00240871	0	0	0	0	0	0.00278471	0	0	0	0	0	0	0	0	0	0.00298128	0	0	0	0	0	0	0	0	0	0	0.00554723	0	0	0.0875418
ARHGDIB	0	0.00808771	0.00130917	0.00510003	0.00239744	0	0.00738395	0	0.0057282	0	0	0.00750404	0.00491625	0.00686823	0	0.00474533	0	0.00363467	0.00297152	0	0	0.002497	0	0.00727902	0.0112149	0.00887358	0	0	0.00941919	0	0	0.00934392	0	0.00202355	0	0.00190233	0.0162139	0	0	0	0.00529776	0	0	0	0	0.0132327	0.0051213	0
PDE6H	0.00221874	0	0.00085809	0	0	0	0	0	0	0	0	0	0	0.00346727	0	0	0	0	0	0	0	0	0.00671571	0	0	0	0	0	0	0	0.00583797	0	0	0	0	0	0	0	0	0	0.0021476	0	0	0	0	0	0.00749461	0
RERG	0.962368	0.690069	0.902616	0.802552	0.89624	0.983643	0.773003	0.695806	0.860298	1.06894	1.03241	0.853686	0.991978	0.731544	0.824233	0.910277	0	0.661333	0.840325	0.82617	0.79083	0.664893	0.876905	1.00242	0.891888	0.863646	0	0.592282	0.821103	0.859963	0.784393	0.784629	0.848601	0.958163	1.07296	0.865644	0.663613	0.810218	0	0.905308	0.920256	0.993392	0.716938	0.822764	0.886544	0.958289	0.989562	0.795713
PTPRO	1.27533	1.04184	1.26661	1.15856	1.42218	1.32463	1.23638	1.11521	1.20674	1.39841	1.53624	1.3025	1.29648	1.12783	1.18392	1.37354	0	1.23058	1.2066	1.23605	1.11987	0.935059	1.52118	1.33734	1.27788	1.2742	0	0.863374	0.973686	1.4613	1.02727	1.14304	1.20509	1.4651	1.3902	1.32812	1.20922	1.25646	0	1.22596	1.32491	1.14047	1.12933	1.34641	1.24571	1.41938	1.57868	1.46553
EPS8	0.465125	0.572486	0.697614	0.545415	0.601323	0.63759	0.912993	0.561085	0.601855	0.761578	0.619595	0.456325	0.593605	0.447811	0.672503	0.677739	0	0.562681	0.57177	0.531662	0.781471	0.746952	0.396691	0.652675	0.513968	0.525141	0	0.683971	0.706706	0.562648	0.556999	0.585086	0.604365	0.720893	0.385991	0.544709	0.667775	0.699527	0	0.594752	0.650757	0.597519	0.624968	0.604247	0.697374	0.534556	0.588008	1.11212
STRAP	0.1697	0.174256	0.236811	0.256272	0.217223	0.218944	0.306999	0.173456	0.342363	0.166856	0.211858	0.14473	0.20217	0.360526	0.157145	0.275598	0	0.23093	0.323858	0.201931	0.27384	0.337179	0.138508	0.379906	0.141323	0.166415	0	0.146265	0.230889	0.169721	0.215163	0.329458	0.23086	0.227693	0.0383527	0.14782	0.246632	0.17522	0	0.16469	0.250449	0.0954114	0.230119	0.141124	0.159635	0.273207	0.203273	0.108277
DERA	0.0293517	0.0247094	0.0485444	0.055451	0.0560372	0.0926686	0.0418433	0.0728944	0.0393588	0.0559437	0.105069	0.0371004	0.0610982	0.107331	0.0347207	0.0779167	0	0.0691396	0.0642407	0.0881482	0.0561903	0.117266	0.032249	0.0540313	0.0182864	0.0629719	0	0.0238584	0.0680868	0.0776995	0.0250615	0.0460658	0.0497626	0.0550123	0.0412961	0.0554387	0.0386475	0.040799	0	0.0381077	0.0390402	0.0641601	0.0708235	0.035714	0.060191	0.0417988	0.0260293	0.216345
SLC15A5	0	0.0128655	0.00613255	0.0055528	0.00621514	0.0101354	0	0.0150769	0.00429858	0.00502965	0	0	0.00628785	0.00710878	0.014259	0.00799827	0	0	0	0	0	0	0	0.00389504	0	0	0	0.0253562	0.00369414	0.00408927	0	0	0	0	0	0	0.00282881	0	0	0	0	0.00287149	0	0	0.00795748	0.00276452	0	0
MGST1	0.029723	0.0468497	0.127168	0.307258	0.184977	0.0957375	0.134507	0.0831294	0.190922	0.0936613	0.0695367	0.0456134	0.0448381	0.126002	0.0750605	0.165831	0	0.082175	0.186804	0.0831853	0.200357	0.173001	0.0385187	0.2037	0.0377669	0.0642768	0	0.116106	0.330795	0.132075	0.0408566	0.213143	0.10166	0.140701	0	0.0744508	0.09245	0.107288	0	0.0520594	0.118942	0.059845	0.274573	0.0357518	0.0225877	0.235222	0.105154	0
LMO3	0.535027	0.604828	0.672921	0.530041	0.497087	0.517712	0.7212	0.614273	0.526613	0.551413	0.524455	0.50466	0.445162	0.385083	0.422405	0.41577	0	0.405612	0.596078	0.416339	0.598893	0.616368	0.428919	0.516285	0.626858	0.703911	0	0.713166	0.663691	0.567381	0.687533	0.700388	0.59957	0.575032	0.590369	0.468647	0.600801	0.625036	0	0.663107	0.459631	0.465213	0.562515	0.538654	0.490134	0.680417	0.349094	0.885371
RERGL	0.01163	0.00408472	0.0192779	0.0211858	0.0290881	0.00705605	0.0229448	0.00518703	0.0126333	0.0179106	0.00886277	0	0.0224842	0.00549664	0.00547672	0.00368938	0	0.023998	0.0282588	0.0241795	0.0106898	0.0250014	0	0.0549983	0	0.00862246	0	0.0207561	0.0304926	0.014753	0	0.0225656	0	0	0	0.00216479	0.0115872	0.0135948	0	0.0059776	0.0276667	0.0111147	0.0268947	0.00852459	0.00594982	0	0.0154089	0
PIK3C2G	0.0409622	0.0387508	0.00919779	0.020294	0.0391287	0.00971218	0.0222215	0.0267057	0.0186544	0.012547	0.00803762	0.0137713	0.0163011	0.00915737	0.0123076	0.0319413	0	0.023069	0.0422466	0.00834233	0.0191453	0.0300321	0.0182544	0.075598	0.00826791	0.013561	0	0.0521745	0.0418805	0.0435613	0.025308	0.0296739	0.0248447	0.0155011	0	0.02538	0.012403	0.00439316	0	0.0186564	0.0245578	0.022502	0.025773	0.0172611	0.0151545	0.0218255	0.0374217	0
PLCZ1	0	0	0	0.00169409	0	0	0	0	0	0	0	0	0	0	0	0	0	0	0	0	0	0	0	0.0115035	0	0	0	0	0.00322607	0.00215988	0	0	0	0	0	0	0	0	0	0	0	0	0	0	0	0	0	0
PLEKHA5	1.73786	1.71906	1.83999	1.70385	1.8959	1.77695	1.85505	1.64506	1.67577	1.75768	1.80519	1.44746	1.7752	1.63002	1.66388	1.70946	0	1.55479	1.64413	1.67122	1.70651	1.70267	1.60136	1.82629	1.51199	1.57455	0	1.69767	1.98581	1.80501	1.64863	1.73188	1.87739	1.94104	1.51555	1.68021	2.01094	1.88373	0	1.69915	1.68536	1.84784	1.62116	1.71323	1.94958	1.59692	1.74789	1.93127
AEBP2	1.45227	1.25831	1.23531	1.18078	1.18996	1.09608	0.991334	1.3878	1.10163	1.02903	1.35389	1.12286	1.12975	1.28619	1.4129	1.2627	0	1.38798	0.91818	1.38379	1.43659	1.32126	0.901467	1.3532	0.995978	1.1928	0	1.16036	1.57347	1.05232	1.02056	1.56387	1.01255	0.887706	1.46552	1.12554	1.15648	0.961761	0	1.01614	1.09877	1.0588	1.51558	0.692877	0.696723	1.31811	1.18195	1.16673
PDE3A	0.522961	0.641153	0.673288	0.793179	0.744918	0.552974	0.935054	0.495859	0.780967	0.926485	0.561806	0.619313	0.761383	0.375215	0.671294	0.64158	0	0.547017	0.678601	0.575391	0.852386	0.521784	0.454549	0.728818	0.596501	0.636478	0	0.689803	0.661085	0.874062	0.847346	0.435397	0.535555	0.8379	0.659811	0.653136	0.600963	0.697596	0	0.680077	0.725936	0.586445	0.796352	0.554067	0.609619	0.675262	0.545941	0.534052
SLCO1C1	0.0290082	0.0923046	0.0581538	0.0771389	0.044278	0.0286974	0.0705799	0.0531237	0.0632779	0.0600622	0.0433658	0.039524	0.0607051	0	0.0510956	0.051702	0	0.0791952	0.059282	0.0283814	0.0694782	0.066873	0.0283087	0.0412607	0.0116432	0.0461107	0	0.0251052	0.03841	0.114075	0.155849	0.0267487	0.0272207	0.0594219	0.0541935	0.0533125	0.0602522	0.113083	0	0.0289507	0.0483242	0.0305759	0.0910478	0.03831	0.029238	0.0707485	0.0477937	0
AC011604.2	0	0.00408472	0.0040234	0.00480974	0	0	0.0103612	0	0.000867885	0	0.00178638	0.00300415	0	0	0	0.00525156	0	0.00429094	0.0034778	0.00277577	0.00517698	0.00362152	0.0162752	0	0	0	0	0.0222145	0.00476564	0.0026128	0	0	0	0.0020018	0.0246788	0.00267744	0.00250992	0	0	0.00748212	0	0.00200694	0.00636636	0	0	0	0.00266023	0
AC022335.1	0	0	0	0	0	0	0	0	0.00189233	0	0	0.00694475	0	0	0	0.00401552	0	0	0	0	0	0.00280777	0	0	0	0	0	0	0.00358402	0.0016215	0	0	0	0	0	0.00150366	0	0	0	0	0	0	0	0	0	0	0	0
SLCO1B1	0	0	0	0	0.00233195	0	0	0	0	0	0	0	0.00168093	0	0	0	0	0	0	0	0	0	0	0	0	0	0	0	0	0	0	0	0	0	0	0	0	0	0	0	0	0	0.00553218	0	0	0	0	0
SLCO1A2	0.0272369	0.0543293	0.017588	0.0433724	0.0279463	0.0262121	0.019738	0	0.0202029	0.0117828	0.0095087	0.015111	0.039974	0.0270146	0.002558	0	0	0.00343478	0.021945	0.0103773	0	0.0168612	0.0144829	0.0166749	0.0219585	0.0556993	0	0.0239999	0.0356101	0.0453777	0.0271514	0.00754423	0.00930894	0.0222274	0.0342168	0.00404004	0.0163389	0	0	0.0141111	0.0140515	0.00445906	0.0145032	0	0.0102317	0.00595907	0.0268192	0
IAPP	0.00378474	0.0126621	0.00226162	0.00488745	0.00316967	0	0	0	0.000630292	0	0	0.00246251	0	0	0	0	0	0.00216982	0.00504061	0.00346913	0	0	0	0	0	0	0	0	0.00336364	0	0	0.0024189	0	0	0	0	0	0	0	0	0.00795018	0	0	0	0	0	0	0
PYROXD1	0.074123	0.0620562	0.0808072	0.117851	0.0793914	0.0901922	0.107343	0.124552	0.123898	0.130259	0.126077	0.0868885	0.0910695	0.161858	0.0865076	0.0833994	0	0.14063	0.123514	0.100199	0.15037	0.0846964	0.0581296	0.123859	0.137915	0.0996522	0	0.124674	0.11896	0.122704	0.06656	0.110815	0.137993	0.155111	0.024001	0.114949	0.119964	0.140388	0	0.093998	0.109893	0.109304	0.0934031	0.0847745	0.101207	0.0817339	0.101235	0.245466
RECQL	0.099027	0.0693241	0.111504	0.0875815	0.0854463	0.0979568	0.0555389	0.0203601	0.0971712	0.0813869	0.0627185	0.0449223	0.0464158	0.134755	0.0333124	0.0995992	0	0.0940164	0.0859443	0.0649723	0.0810305	0.119506	0.0328648	0.108573	0.0576121	0.044384	0	0.0814669	0.103557	0.0591994	0.03461	0.0684211	0.0872654	0.0664348	0.0426219	0.0822348	0.0716699	0.0546491	0	0.0762135	0.083308	0.0658474	0.121853	0.00948098	0.0506132	0.0683061	0.0436666	0.0869549
GOLT1B	0.213664	0.23328	0.251593	0.29327	0.275967	0.192151	0.164715	0.236019	0.385491	0.21799	0.27903	0.221833	0.315978	0.364896	0.179752	0.426253	0	0.394856	0.3058	0.292721	0.332449	0.374345	0.136443	0.517894	0.250814	0.213524	0	0.108804	0.266599	0.246707	0.172841	0.491395	0.215718	0.161267	0.0598186	0.222813	0.186943	0.140749	0	0.300105	0.336282	0.184169	0.315303	0.0894002	0.125818	0.33269	0.231273	0.0759945
SPX	0.00743536	0.0181262	0.016966	0.0189977	0.0170605	0.00613041	0.00715217	0.0203924	0.00895568	0.00216558	0.0225639	0	0.0115107	0.00700368	0.0026803	0.00822717	0	0.00509532	0.0173629	0.00693104	0.00926523	0	0.00541143	0.00661898	0.0249271	0.0116065	0	0	0.00484895	0.0101332	0	0.0137274	0.00263165	0.0145336	0	0.00501182	0.0264077	0.00810152	0	0.0179417	0.00582302	0.00284501	0.0231532	0.0116714	0.00804193	0.00754618	0	0.0759945
GYS2	0	0.0069165	0.00383619	0.0170581	0.00637401	0.0105963	0.0455046	0.039081	0.0284254	0.00609457	0.0195166	0	0.0141557	0.00462357	0	0.0035875	0	0.00472702	0.0169809	0.0117663	0.0155567	0.0168221	0.0206426	0.0155529	0	0.0303345	0	0	0.00649523	0.016279	0.00527897	0.0123591	0.00263712	0.0067528	0	0.0077902	0.0476244	0.0155452	0	0.0105892	0.00900766	0.00625824	0.0111586	0.0109046	0.0256477	0.0286528	0.011328	0
LDHB	0.19134	0.221154	0.264633	0.260606	0.246106	0.309254	0.472617	0.503036	0.357034	0.178227	0.212432	0.119922	0.211141	0.311093	0.233295	0.227809	0	0.207254	0.447073	0.202376	0.318168	0.333013	0.217486	0.248755	0.2536	0.233886	0	0.169211	0.304184	0.223674	0.284411	0.390832	0.274306	0.209413	0.0536379	0.166707	0.327967	0.30701	0	0.270333	0.240649	0.157896	0.28749	0.272611	0.246829	0.20247	0.144881	0.32642
KCNJ8	0.00358927	0	0	0.0029645	0	0.00365483	0	0	0.00298969	0	0	0	0	0	0	0.00604604	0	0	0	0	0	0	0	0	0	0.00479631	0	0	0.00227191	0.00262586	0.0133582	0.00358513	0.00507502	0	0	0	0	0	0	0.00837802	0	0	0	0	0	0	0	0
ABCC9	0.0367121	0.0174388	0.0123812	0.0332982	0.0158406	0.0118995	0.00699326	0.00811882	0.00522009	0.00909793	0.00621414	0	0.00610465	0.0121337	0.0252503	0.0217727	0	0.0129123	0.00426403	0.00783652	0.00985659	0.0134157	0.00788708	0	0.0160621	0.0105263	0	0.0168306	0.0182731	0.0153111	0.0153289	0.0126017	0.0129328	0.0109239	0.0412961	0.00412857	0.00730669	0.0109743	0	0.00818235	0.00533059	0.00312078	0.00535339	0.0309472	0.0131725	0.00754618	0.00290742	0
CMAS	0.0798572	0.233601	0.21402	0.171105	0.145822	0.165814	0.271161	0.212549	0.198915	0.122223	0.226736	0.134841	0.132026	0.180318	0.123459	0.14212	0	0.129482	0.25621	0.207731	0.141312	0.256094	0.0474172	0.208944	0.199344	0.147467	0	0.104973	0.214479	0.104866	0.162156	0.173466	0.229552	0.16199	0.0949588	0.146735	0.185934	0.265631	0	0.160278	0.183434	0.190082	0.141991	0.192395	0.141462	0.166554	0.100573	0
ST8SIA1	0.250719	0.343201	0.371984	0.285096	0.271492	0.232274	0.284818	0.481073	0.341153	0.287327	0.287239	0.395976	0.319762	0.291554	0.317192	0.255957	0	0.31165	0.218002	0.248719	0.343219	0.491889	0.23122	0.245022	0.31577	0.384733	0	0.339435	0.294357	0.263014	0.410028	0.317333	0.296179	0.291956	0.246959	0.295865	0.327028	0.35022	0	0.341515	0.272508	0.292212	0.336159	0.202709	0.287103	0.330228	0.257227	0.588495
C2CD5	0.935444	0.88289	1.08121	0.938009	0.985468	1.07977	0.916301	1.1142	0.952751	0.902114	1.01537	0.868264	0.882931	1.03238	0.889169	0.961939	0	0.992874	1.01166	0.917973	1.02576	1.0931	0.649329	0.957377	0.929235	0.929097	0	0.814277	1.03746	0.953865	0.814854	1.06296	0.826136	0.972678	0.629835	0.911176	0.976963	0.950559	0	0.935606	0.910831	0.730686	0.985334	0.753394	1.04169	0.920681	0.934177	1.08756
ETNK1	0.439157	0.52869	0.522751	0.605609	0.625107	0.600777	0.75407	0.50295	0.554326	0.551692	0.476109	0.405271	0.440749	0.516667	0.414727	0.50646	0	0.525369	0.574158	0.490566	0.556058	0.546161	0.386488	0.58754	0.471003	0.456594	0	0.690278	0.665604	0.552721	0.374076	0.571947	0.442326	0.526918	0.178975	0.467247	0.507794	0.476787	0	0.557315	0.48326	0.305672	0.422502	0.43526	0.574074	0.485355	0.409554	0.0892642
SOX5	0.736986	0.899905	0.785967	0.888202	0.98348	1.02141	0.817865	0.755486	0.806555	0.673023	0.902019	0.596478	0.497036	0.656161	0.66843	0.815887	0	0.690027	0.80902	0.702225	0.706608	0.462497	0.806536	0.899252	0.804844	0.928833	0	0.729615	0.902386	0.883531	0.577276	0.608364	0.807595	0.790531	0.74859	0.860062	1.00281	0.522917	0	0.903377	0.806382	0.619742	0.699163	0.778789	0.759648	0.654996	0.793103	0.624972
BCAT1	0.364233	0.404051	0.509321	0.446684	0.387318	0.452697	0.368638	0.468133	0.484118	0.458394	0.508445	0.329341	0.359081	0.40682	0.309458	0.466718	0	0.469349	0.581159	0.412663	0.392788	0.56056	0.368426	0.436005	0.534834	0.462938	0	0.239727	0.423803	0.395602	0.275396	0.468356	0.361411	0.499758	0.266516	0.450158	0.498169	0.360589	0	0.433789	0.430127	0.269841	0.384953	0.321543	0.320068	0.667401	0.376509	0.190539
LRMP	0.0146047	0.0390866	0.0202815	0.0432676	0.0451301	0.0153042	0.0294772	0.0192042	0.0361494	0.0215592	0.011183	0	0.0256778	0.0637722	0.0274676	0.0202266	0	0.0267334	0.0286219	0.0129867	0.0112701	0.0310419	0	0.0409108	0.0382986	0.0475571	0	0.0430602	0.0565929	0.0389857	0.0424398	0.0488762	0.0220875	0.0325881	0	0.0211178	0.0397486	0.0309335	0	0.0377602	0.0237924	0.0280659	0.0252342	0.00827249	0.0113132	0.0140623	0.0201099	0.108277
CASC1	0.105551	0.0695415	0.143793	0.0995692	0.0803465	0.0603981	0.0540711	0.0906563	0.11297	0.0886348	0.0846895	0.139182	0.0566116	0.12964	0.136646	0.0878504	0	0.161466	0.0978591	0.135334	0.122566	0.180848	0.0759513	0.17503	0.12033	0.118531	0	0.00609	0.0997404	0.121897	0.0734517	0.102992	0.0942147	0.118228	0	0.111181	0.106028	0.0661072	0	0.137248	0.093677	0.0814695	0.0744712	0.0249711	0.0827613	0.120351	0.11115	0
ETFRF1	0.104566	0.171257	0.238847	0.180017	0.142166	0.115082	0.191091	0.149893	0.254042	0.224396	0.163309	0.13875	0.140262	0.2471	0.18965	0.242909	0	0.181444	0.234824	0.15933	0.219312	0.261997	0.102863	0.289045	0.19951	0.162151	0	0.0911888	0.25894	0.16444	0.241535	0.260603	0.241071	0.200846	0.0711057	0.162908	0.156249	0.254844	0	0.242104	0.218372	0.149086	0.206565	0.165468	0.171859	0.146247	0.243526	0.305167
KRAS	0.209489	0.265739	0.25258	0.29967	0.296854	0.240002	0.295806	0.25072	0.345692	0.227967	0.259605	0.147507	0.187326	0.2792	0.130314	0.314872	0	0.296549	0.337202	0.202105	0.237093	0.333853	0.125	0.363262	0.295193	0.278442	0	0.141099	0.213741	0.21591	0.12719	0.301416	0.152682	0.345824	0.117742	0.225606	0.246712	0.261336	0	0.297773	0.264727	0.180038	0.134381	0.140228	0.237446	0.390922	0.218315	0.0382573
LMNTD1	0.0169777	0.0160773	0.0175468	0.0247006	0.0171943	0.0134389	0.0123026	0.00822229	0.0292167	0	0.0127969	0.00984732	0.0259965	0.0106509	0.047087	0.0198203	0	0.00736189	0.0151168	0.0115704	0.0203756	0.00593681	0	0.0329375	0	0.0146472	0	0.0121163	0.0164054	0.0142091	0.00307098	0.00796039	0.00170456	0.0237259	0	0.0256927	0.0192833	0	0	0.00385122	0.00532664	0.00329082	0.0285463	0.0147862	0.0257298	0	0.0206586	0.108277
RASSF8	0.340307	0.323747	0.408228	0.42478	0.528419	0.520644	0.445789	0.406008	0.483952	0.481585	0.426475	0.400363	0.393612	0.476019	0.357133	0.362004	0	0.377555	0.338582	0.399745	0.47765	0.378248	0.396802	0.566311	0.643776	0.313648	0	0.234926	0.405379	0.409091	0.266099	0.447272	0.2867	0.513696	0.358845	0.540872	0.350366	0.340149	0	0.579881	0.512728	0.274858	0.315363	0.498326	0.477396	0.301493	0.423472	0.403331
BHLHE41	0.0743592	0.0811104	0.135266	0.103675	0.144356	0.124309	0.258185	0.131564	0.16945	0.0405954	0.125858	0.0639423	0.0789252	0.165471	0.0727235	0.116444	0	0.0994137	0.185346	0.0596273	0.170577	0.224321	0.0810401	0.209525	0.146772	0.0654822	0	0.101105	0.182614	0.0843523	0.104201	0.204319	0.123921	0.163767	0.0234484	0.123287	0.129624	0.122826	0	0.117923	0.0643776	0.035701	0.131891	0.116183	0.186027	0.217633	0.0840781	0
SSPN	0.0146827	0.041612	0.0475459	0.046896	0.0515278	0.06308	0.00513008	0.0344602	0.0621346	0.0641505	0.0343861	0.0385181	0.0530964	0.158364	0.0248967	0.0615817	0	0.0802967	0.0755077	0.0474595	0.059173	0.138718	0.0230374	0.107428	0.0742106	0.0340389	0	0.0610243	0.0771992	0.0679049	0.0655157	0.105952	0.0210643	0.0736782	0.0479627	0.0434195	0.0224293	0.0509764	0	0.0550818	0.0502083	0.0418455	0.0988548	0.00947888	0.0192103	0.0923051	0.0396427	0.289487
ITPR2	0.228862	0.251683	0.147074	0.214513	0.173862	0.220312	0.217109	0.252386	0.184432	0.444462	0.167444	0.229566	0.170399	0.139402	0.101355	0.122726	0	0.173145	0.153127	0.16855	0.171657	0.194777	0.204821	0.213183	0.208365	0.19648	0	0.230401	0.294898	0.16952	0.216565	0.216694	0.181474	0.211057	0.0841897	0.180653	0.143831	0.134444	0	0.460101	0.118361	0.190482	0.258145	0.12584	0.155148	0.304142	0.228073	0.634949
INTS13	0.0650274	0.0286168	0.0610671	0.0488343	0.0470955	0.0786361	0.0407925	0.0553108	0.0432343	0.0387739	0.0613687	0.0743512	0.0393641	0.0633071	0.0358484	0.0388156	0	0.0440142	0.0464119	0.0322233	0.0814123	0.0918858	0.0164261	0.0412792	0.0674947	0.0567678	0	0.0259847	0.0210812	0.0560609	0.0522528	0.0403873	0.0530484	0.0450597	0.0368257	0.054413	0.0514347	0.0602337	0	0.0409537	0.0445019	0.0120012	0.0301199	0.0478211	0.0363201	0.035858	0.0603331	0
FGFR1OP2	0.247393	0.20627	0.201144	0.246611	0.187816	0.305823	0.268023	0.247044	0.237181	0.205292	0.232415	0.224683	0.192605	0.172129	0.10978	0.23209	0	0.171798	0.235121	0.199345	0.149405	0.203975	0.12915	0.233961	0.158361	0.240102	0	0.262664	0.175354	0.247066	0.205514	0.220662	0.182482	0.183327	0.0456792	0.193745	0.224897	0.188852	0	0.169217	0.202819	0.110952	0.15114	0.270762	0.107484	0.188375	0.215233	0.411477
TM7SF3	0.268819	0.237907	0.284272	0.294328	0.307726	0.285056	0.276324	0.30646	0.464873	0.290237	0.274874	0.23793	0.265192	0.5169	0.333262	0.426231	0	0.442123	0.387662	0.276694	0.378076	0.38724	0.231507	0.506817	0.282374	0.323577	0	0.274801	0.314526	0.290529	0.306425	0.48099	0.293201	0.352902	0.143933	0.354655	0.351607	0.220622	0	0.308581	0.468039	0.309202	0.33491	0.270312	0.26704	0.364649	0.365674	0.146534
MED21	0.186656	0.109797	0.143514	0.170003	0.121034	0.153995	0.143697	0.164287	0.170771	0.151185	0.169586	0.0936894	0.107391	0.206529	0.0626852	0.149292	0	0.185391	0.15845	0.164586	0.144646	0.231469	0.0547356	0.187817	0.162715	0.122913	0	0.0561562	0.183048	0.102219	0.0895041	0.169374	0.111234	0.151762	0.10333	0.0867385	0.12215	0.13918	0	0.119428	0.133324	0.0622679	0.124809	0.0771264	0.102322	0.120386	0.102553	0.136042
STK38L	0.20623	0.173138	0.219565	0.193752	0.205153	0.247264	0.217444	0.209346	0.236654	0.208393	0.268765	0.177354	0.150848	0.219822	0.249315	0.257384	0	0.249989	0.234485	0.22158	0.2759	0.31466	0.150096	0.30807	0.21561	0.170376	0	0.20095	0.206037	0.196698	0.154402	0.221525	0.143753	0.226422	0.125147	0.219661	0.186803	0.220171	0	0.196814	0.220333	0.14835	0.222169	0.117689	0.231743	0.309084	0.212356	0.165148
ARNTL2	0.151166	0.192004	0.22007	0.160154	0.214231	0.1687	0.0857832	0.216865	0.249704	0.19209	0.191825	0.162039	0.207739	0.142279	0.0878041	0.254133	0	0.177124	0.122194	0.191628	0.197667	0.172864	0.21652	0.236307	0.168782	0.152241	0	0.159363	0.146572	0.111378	0.0927088	0.224736	0.163174	0.20352	0.109268	0.262086	0.20754	0.169377	0	0.284258	0.24794	0.145682	0.118083	0.10871	0.145988	0.164537	0.226818	0.108277
SMCO2	0.0149078	0.0196849	0.0195436	0.0106944	0.014961	0.0129551	0.0165143	0.0178236	0.0112903	0.0143834	0.00864815	0.00476791	0.015265	0.019503	0.0303492	0.0249063	0	0.00988744	0.0303009	0.0154548	0.0149024	0.0196778	0.0235757	0.00807562	0.00915088	0.0128328	0	0.0346598	0.0208494	0.00759178	0.0176994	0.00612617	0.0141245	0.0100932	0.030283	0.0175058	0.0420549	0.0391187	0	0.014859	0.0277453	0	0.0133044	0.0155876	0.0198267	0.00868223	0.016013	0
PPFIBP1	0.670002	0.60501	0.725653	0.567511	0.538521	0.598703	0.608893	0.572004	0.656039	0.54071	0.655184	0.568105	0.549412	0.737906	0.715109	0.705848	0	0.651953	0.574461	0.587521	0.561159	0.916647	0.617936	0.717108	0.60227	0.724332	0	0.430518	0.55989	0.657635	0.556423	0.828611	0.704419	0.770606	0.792526	0.672199	0.772219	0.568097	0	0.623441	0.705272	0.561586	0.620705	0.602648	0.750278	0.683187	0.517973	0.705117
REP15	0.00593228	0	0.0146886	0.00879821	0.00282865	0.0140825	0.029638	0	0.00568344	0.0102111	0.0315703	0	0.0105726	0.0116421	0.0267636	0.0108967	0	0.002366	0	0.00856825	0.0169413	0.0174915	0.0231723	0.0171988	0.0281392	0.0122407	0	0	0	0	0.0233082	0.0161259	0.0123694	0.00784765	0	0.0172368	0.0369448	0.0181825	0	0.0371297	0.00637279	0.00650059	0	0.00998586	0.0258593	0	0.00854425	0
MRPS35	0.133575	0.163856	0.163247	0.207611	0.173494	0.125786	0.145516	0.21054	0.204534	0.17817	0.154758	0.0971459	0.145381	0.199266	0.181985	0.267846	0	0.202368	0.220106	0.155639	0.274367	0.26128	0.12938	0.291186	0.216131	0.172788	0	0.210442	0.239703	0.178096	0.208926	0.173811	0.175376	0.23004	0.0698979	0.189843	0.220116	0.13697	0	0.16754	0.194841	0.134776	0.161147	0.115404	0.184297	0.240538	0.257403	0.206801
MANSC4	0.00922113	0	0.0112786	0.000974792	0.00388683	0	0	0	0.00143546	0.00239794	0.00796521	0.00727532	0	0	0.00211229	0.0131639	0	0.00881994	0.00559043	0.00286747	0	0.00460743	0	0	0.00653761	0.0101265	0	0	0	0	0	0.0137199	0	0.00233393	0	0.0158021	0	0	0	0	0	0	0	0	0	0	0	0
KLHL42	0.381232	0.469916	0.510116	0.516178	0.544868	0.562194	0.422278	0.570232	0.570609	0.524353	0.48398	0.392127	0.392469	0.485738	0.391725	0.59241	0	0.476751	0.603167	0.51194	0.648731	0.565909	0.314931	0.57599	0.562322	0.519489	0	0.289532	0.437255	0.44249	0.327675	0.556933	0.527503	0.541952	0.245426	0.488292	0.570588	0.35521	0	0.554627	0.556366	0.181647	0.414115	0.30678	0.431038	0.543131	0.456583	0.282216
PTHLH	0.00794931	0.00569333	0.013976	0.0132726	0.00270991	0.0155738	0.0124268	0.0140675	0.0177189	0.0162826	0.0184929	0.00300415	0	0.00562208	0.00556512	0.00993559	0	0.0123413	0.0157934	0.00752343	0.00468568	0.0255294	0.00557381	0.012067	0.00699004	0.0272969	0	0	0.0119208	0.0310887	0.0111504	0.0081532	0.0154644	0.0113138	0.0211249	0.00947026	0.0205856	0.0157965	0	0.0116581	0.00582302	0.00918766	0.00544867	0	0.021242	0.0307561	0.0158419	0
CCDC91	0.80419	0.819419	0.994093	0.948164	0.993359	1.0464	0.813307	0.964895	0.923863	1.01941	1.09768	0.851835	0.963774	1.08773	0.881754	1.02555	0	1.2112	1.01463	1.09686	1.10206	1.2095	0.699013	1.07722	1.0197	1.09323	0	0.876938	1.06558	1.06453	0.634751	1.00169	0.993656	0.996193	0.609454	0.907268	0.861936	0.879719	0	0.801336	0.904135	0.926166	1.04363	0.778584	0.960384	0.977459	1.09234	1.25251
FAR2	0.483817	0.540466	0.631047	0.568577	0.613132	0.5083	0.430314	0.671864	0.671798	0.722506	0.585596	0.607758	0.540094	0.48315	0.446519	0.676777	0	0.445651	0.540215	0.53936	0.569662	0.483864	0.743371	0.641175	0.647818	0.548227	0	0.483718	0.485403	0.529904	0.649914	0.507665	0.501934	0.645701	0.358318	0.66348	0.517416	0.672806	0	0.753774	0.557247	0.447779	0.550794	0.418248	0.471883	0.638382	0.609803	0.248717
ERGIC2	0.249107	0.216603	0.221094	0.301076	0.318905	0.282567	0.282893	0.238725	0.319551	0.24301	0.249642	0.189709	0.202705	0.286291	0.179837	0.236468	0	0.288666	0.297481	0.230955	0.286522	0.376376	0.147472	0.324605	0.36778	0.192935	0	0.0969121	0.383145	0.252143	0.135283	0.323334	0.192358	0.337746	0.0442802	0.231903	0.264604	0.226422	0	0.250422	0.279816	0.219264	0.27579	0.241542	0.237705	0.270057	0.246927	0.340574
OVCH1	0.0257451	0.0351529	0.041983	0.0194905	0.0129927	0.0436485	0.0575254	0.00855792	0.0193095	0.0299756	0.0352783	0.0418967	0.0146677	0.0287982	0.00210818	0.0197215	0	0.0108659	0.0462324	0.014529	0.0231815	0.0428205	0.0139362	0.0153435	0.00653761	0.020274	0	0	0.0472605	0.0236273	0.0228729	0.0182253	0.013444	0.0355526	0	0.018926	0.0215053	0.0380935	0	0.037899	0.0280901	0.0101227	0.0166839	0.0370685	0.0484475	0.0486108	0.0125846	0
TMTC1	0.339283	0.412897	0.449984	0.400662	0.351194	0.385196	0.453405	0.45134	0.37597	0.36455	0.477668	0.284409	0.203944	0.354698	0.265081	0.40414	0	0.268468	0.37056	0.353572	0.388919	0.434864	0.396619	0.379989	0.362265	0.340284	0	0.397987	0.390844	0.403797	0.363672	0.337097	0.402233	0.392738	0.389588	0.344319	0.384809	0.39132	0	0.429525	0.352456	0.427506	0.425092	0.310275	0.400056	0.468065	0.339469	0.0759945
IPO8	0.13798	0.244123	0.230235	0.253758	0.229648	0.251961	0.147354	0.181741	0.224138	0.205967	0.190607	0.164331	0.137829	0.188994	0.187246	0.224816	0	0.13352	0.198056	0.18811	0.256929	0.204401	0.189757	0.18455	0.161796	0.201836	0	0.219386	0.189107	0.219081	0.158966	0.162733	0.144465	0.217032	0.0848117	0.260678	0.221065	0.237248	0	0.229275	0.220491	0.140288	0.221465	0.107669	0.185797	0.114302	0.165006	0.12671
CAPRIN2	0.289834	0.230364	0.309417	0.383346	0.289872	0.276846	0.290682	0.358179	0.361118	0.298216	0.262224	0.271168	0.242668	0.421407	0.337269	0.331206	0	0.347425	0.281858	0.282945	0.362924	0.438518	0.242578	0.37904	0.3187	0.278275	0	0.160354	0.326358	0.328073	0.290084	0.375696	0.304834	0.269523	0.297132	0.274614	0.313345	0.283805	0	0.257422	0.339446	0.258373	0.325717	0.231578	0.250346	0.263425	0.289815	0.285376
TSPAN11	0.00817666	0.0258624	0.0454732	0.0421221	0.03396	0.0101383	0.0400267	0.054174	0.0709621	0.044545	0.0324831	0.0251278	0.0194473	0.0527128	0.0954113	0.0863189	0	0.0613307	0.0324357	0.0313382	0.053769	0.0991795	0.0233967	0.045003	0.0240323	0.0431167	0	0.031568	0.0375482	0.0608709	0.0554826	0.0746902	0.0326326	0.0488359	0.0199577	0.0336869	0.0566014	0.0291583	0	0.0150757	0.0811634	0.0775835	0.0731623	0.0266081	0.0143965	0.0534561	0.0891185	0
DDX11	0.0693482	0.0558361	0.0182442	0.0348113	0.0536593	0.0389923	0.0795595	0.0627588	0.100523	0.0159508	0.0641826	0.0468817	0.0609691	0.11795	0.0850675	0.0250208	0	0.10399	0.0188341	0.0599989	0.0709707	0.0574284	0.0252651	0.0210374	0.0130298	0.0419473	0	0.0339769	0.0376318	0.077364	0.0320801	0.133929	0.0545476	0.0938333	0.0671087	0.0630335	0.103816	0.055423	0	0.141534	0.065841	0.0205208	0.0679437	0.02036	0.03786	0.0800186	0.0719013	0
SINHCAF	0	0.00910695	0.00277981	0.011551	0.00162698	0.00519422	0	0.00562165	0.00114575	0.0113642	0.00607147	0	0.000810853	0.014513	0	0.00831976	0	0.00639342	0.00479902	0.00222945	0.00321894	0	0	0.00389504	0	0.000884396	0	0	0.002226	0.00330812	0	0.00759762	0.00397947	0.00996575	0	0.00150366	0.00182638	0	0	0	0.00582005	0.00233401	0.0039083	0	0.0181892	0	0.00266251	0
DENND5B	1.00734	1.05199	1.0288	1.05102	1.10824	1.09631	1.18659	1.17593	1.13049	1.09426	1.11302	0.903319	1.06415	1.12326	1.23924	1.09123	0	1.12026	1.08591	1.07854	1.03341	1.28738	0.870617	1.15498	0.875948	1.00549	0	0.950481	1.10993	0.977047	0.971845	1.20556	1.12519	1.26757	1.03492	1.149	1.28805	1.12464	0	1.12418	1.17581	0.952309	1.0637	0.913734	1.30539	1.25141	1.25145	1.38673
ETFBKMT	0.0291914	0.017956	0.0142384	0.0473402	0.0286336	0.0438069	0.0116804	0.0377233	0.0511447	0.0510956	0.019366	0.0121677	0.00846251	0.0491581	0.0126153	0.0522205	0	0.0536234	0.0655589	0.0121595	0.0440742	0.0449096	0.0321122	0.0434037	0.0276456	0.0169665	0	0.0132451	0.0681826	0.0392028	0.00838686	0.0554927	0.0249381	0.0504654	0	0.0402689	0.0103189	0.0344026	0	0.0132416	0.0187224	0.0031274	0.0115701	0	0.0257746	0.0295996	0.0131823	0
AMN1	0.333745	0.389813	0.476181	0.373661	0.357159	0.331318	0.439885	0.430686	0.442528	0.34447	0.41389	0.405976	0.373648	0.489698	0.456634	0.518817	0	0.438981	0.376637	0.384474	0.45414	0.586197	0.32414	0.565092	0.27829	0.400841	0	0.306098	0.366785	0.297756	0.332209	0.601234	0.424219	0.475216	0.314692	0.380414	0.496623	0.400376	0	0.386138	0.396924	0.468235	0.413454	0.291196	0.50094	0.441696	0.510296	0.474544
H3F3C	0	0	0	0.00205254	0	0	0	0	0	0.00308711	0	0	0	0	0	0	0	0.0052228	0.00243055	0	0	0.0150181	0	0	0	0	0	0	0	0	0	0	0	0	0	0	0	0	0	0	0	0	0	0	0	0	0	0
BICD1	1.64216	1.4261	1.73592	1.69056	1.78237	1.58742	1.66495	1.6665	1.7639	1.88377	1.76082	1.80839	1.84651	1.78814	2.01761	1.80823	0	1.9204	1.67951	1.77568	1.76566	1.83037	1.92692	1.93532	1.48909	1.72837	0	1.39734	1.76996	1.56503	1.62079	1.84044	1.63779	1.87268	1.68479	1.87672	1.91396	1.72291	0	1.6743	1.90453	1.65519	1.63443	1.61135	1.86812	1.8255	1.902	1.86677
FGD4	0.394121	0.380803	0.462027	0.357098	0.394555	0.413426	0.408728	0.442334	0.422854	0.393931	0.533084	0.347084	0.354683	0.379936	0.38104	0.409984	0	0.441636	0.408556	0.319892	0.402165	0.587019	0.267863	0.494817	0.344836	0.505637	0	0.595108	0.405022	0.407252	0.516795	0.479732	0.338611	0.563213	0.200195	0.465781	0.478815	0.4367	0	0.48507	0.433585	0.296446	0.445767	0.322857	0.413303	0.475696	0.44481	0.255509
DNM1L	0.763585	0.68504	0.821356	0.867766	0.816727	0.765885	0.582637	0.799245	0.892676	0.743673	0.688738	0.550985	0.758124	1.05732	0.744805	0.894326	0	0.928362	0.912263	0.762109	0.842015	0.97848	0.53687	0.962304	0.793832	0.732695	0	0.539713	0.844172	0.689649	0.454109	0.99888	0.7186	0.779401	0.465343	0.773796	0.807245	0.668532	0	0.7722	0.837752	0.583101	0.902713	0.417713	0.63053	0.868241	0.787725	1.12377
YARS2	0.143045	0.0943518	0.192258	0.177084	0.18964	0.116259	0.113182	0.194487	0.232335	0.17972	0.188598	0.159839	0.196	0.299427	0.148146	0.250987	0	0.164115	0.256235	0.16977	0.198138	0.313449	0.122551	0.284713	0.193408	0.11901	0	0.0476506	0.181514	0.146396	0.117236	0.250255	0.126513	0.285477	0.153526	0.159783	0.150744	0.175415	0	0.21996	0.234	0.155654	0.179936	0.100204	0.122898	0.259647	0.173898	0.282216
PKP2	0.233594	0.118789	0.251231	0.189505	0.398516	0.220691	0.149003	0.167188	0.287583	0.351586	0.32069	0.278494	0.270955	0.240678	0.320836	0.311196	0	0.246989	0.2477	0.249361	0.23813	0.173619	0.268654	0.310911	0.212295	0.141085	0	0.218001	0.319457	0.309833	0.178733	0.292134	0.32373	0.420883	0.22331	0.261852	0.299218	0.251537	0	0.284792	0.275802	0.202618	0.202554	0.144114	0.150663	0.344675	0.297096	0.101105
SYT10	0.216479	0.14062	0.206859	0.316333	0.361302	0.185027	0.111157	0.169415	0.308707	0.262937	0.254744	0.080961	0.19107	0.275611	0.124573	0.272865	0	0.207415	0.292915	0.299585	0.197826	0.157265	0.129854	0.311839	0.242221	0.176615	0	0.192467	0.23696	0.191397	0.14702	0.22944	0.114969	0.278636	0.128417	0.294271	0.236042	0.172516	0	0.233047	0.248786	0.121612	0.139752	0.0914229	0.127256	0.163392	0.294576	0.292253
ALG10	0	0.0276749	0.0175665	0.0209646	0.0357588	0.0225437	0.0289186	0.00750021	0.0206536	0.0277428	0.00783175	0.00464587	0.012791	0.0120116	0.00791562	0.0213869	0	0.0222541	0.0310827	0.0110347	0.0150647	0.00746219	0.0165146	0.0207587	0.00493296	0.0187276	0	0	0.0291903	0.0155076	0.0125631	0.0239021	0.0103599	0.0279133	0.0398383	0.0260969	0.0274774	0.0430165	0	0.0308433	0.022085	0.00985211	0.0170684	0.00858649	0.0140475	0.015886	0.00279416	0
ALG10B	0.055156	0.106494	0.0561523	0.0556012	0.0463091	0.0773662	0.0563077	0.0503425	0.0564888	0.0542203	0.0806623	0.0547559	0.0356016	0.0135175	0.0299134	0.0359589	0	0.035521	0.0696743	0.0248841	0.0268309	0.0818529	0.0365619	0.0596077	0.0751005	0.0643924	0	0.0540904	0.0719361	0.0555051	0.0483341	0.0479688	0.050326	0.0536015	0	0.0459851	0.051366	0.056179	0	0.0692813	0.0227102	0.0259306	0.0356641	0.0385797	0.0668355	0.0516956	0.0339012	0
CPNE8	0.217299	0.23365	0.336321	0.238247	0.238716	0.231588	0.325013	0.236433	0.288328	0.213689	0.199063	0.229631	0.328107	0.286697	0.314393	0.231137	0	0.242168	0.328734	0.151342	0.29648	0.293439	0.155815	0.222343	0.263681	0.284507	0	0.361976	0.330477	0.284875	0.401822	0.213129	0.321739	0.245781	0.302152	0.209432	0.285223	0.284631	0	0.29201	0.23479	0.341796	0.282838	0.225877	0.201711	0.232769	0.202234	0.298841
KIF21A	0.815594	0.883866	1.01076	1.0229	0.978486	0.949355	1.15084	0.998833	1.00301	1.00411	1.0119	0.872068	0.956848	0.868695	0.91626	1.01681	0	0.971991	1.09432	0.869985	1.0937	1.01906	0.652076	1.13605	0.995784	0.969868	0	0.968219	0.937062	0.921811	0.68478	0.973695	0.926836	1.10136	0.589431	1.04677	0.98857	0.865926	0	1.06299	1.01015	0.678214	0.864872	0.811074	1.00634	1.07302	0.956968	1.16575
ABCD2	0.188408	0.158998	0.234201	0.16412	0.181015	0.174866	0.320136	0.222722	0.204541	0.276268	0.257936	0.262482	0.222413	0.164428	0.244472	0.198255	0	0.231009	0.195573	0.191836	0.269056	0.336344	0.15805	0.191449	0.136449	0.255113	0	0.205667	0.206021	0.19346	0.220802	0.236406	0.230288	0.27443	0.249179	0.200865	0.223756	0.212892	0	0.269879	0.258375	0.188289	0.153916	0.296243	0.236205	0.37081	0.142123	0.369622
C12orf40	0.0293206	0.0389414	0.125644	0.352536	0.239048	0.0743938	0.126917	0.0415326	0.196203	0.0789724	0.096573	0.0318965	0.0261508	0.270544	0.0468731	0.30508	0	0.123869	0.158099	0.0455053	0.169208	0.268508	0.0532604	0.249749	0.014725	0.0423893	0	0.0343502	0.395491	0.141046	0.0738882	0.211444	0.057932	0.271611	0.0932733	0.062674	0.0913262	0.0692841	0	0.0454055	0.185563	0.0620311	0.201401	0.0237275	0.0529979	0.170185	0.228208	0
SLC2A13	1.44291	1.54103	1.81746	1.41668	1.54717	1.45852	1.59506	1.58788	1.55943	1.63052	1.48963	1.73455	1.6853	1.53155	1.46709	1.61168	0	1.51011	1.58675	1.40932	1.70183	1.75488	1.50558	1.45018	1.75665	1.75478	0	1.58251	1.6206	1.54423	1.67931	1.54506	1.67579	1.64064	1.63534	1.52176	1.57283	1.54554	0	1.574	1.61333	1.71979	1.58964	1.60398	1.60729	1.84743	1.5409	1.36804
LRRK2	0.215937	0.13796	0.188397	0.186266	0.201272	0.193049	0.185414	0.165999	0.166889	0.208163	0.227693	0.145741	0.120527	0.158695	0.166828	0.168719	0	0.16898	0.16228	0.177709	0.222568	0.159367	0.174701	0.211212	0.199914	0.191147	0	0.267691	0.222936	0.196423	0.18706	0.211879	0.22083	0.202266	0.0269824	0.159394	0.200954	0.187688	0	0.128059	0.14671	0.128382	0.214153	0.193314	0.195535	0.107463	0.201824	0.241373
MUC19	0	0	0.00223194	0.00378927	0.00171513	0	0.00452759	0	0.00516333	0	0	0	0.00168093	0	0	0	0	0	0	0	0	0.00596643	0.0110948	0	0.0124995	0.0116306	0	0	0	0	0	0	0	0	0	0.00138264	0.00270885	0	0	0	0	0	0	0	0	0	0	0.0410572
CNTN1	2.04011	1.68244	2.04133	1.86925	1.81002	1.92607	2.40224	1.88571	1.78102	2.03765	1.9	1.92598	1.79045	1.6566	1.66226	1.66747	0	1.74265	1.95073	1.77852	1.87098	1.85289	1.76434	1.80836	2.06	2.0646	0	1.9392	1.82419	1.86	1.95653	1.73204	1.91007	1.9119	1.88792	1.81309	1.99718	1.88399	0	1.84204	1.74065	1.76757	1.73045	2.17485	2.07676	1.87547	1.74254	2.16381
PDZRN4	0.32936	0.440121	0.468566	0.349318	0.296089	0.354071	0.44265	0.437245	0.349449	0.332169	0.346137	0.342891	0.444446	0.402252	0.278701	0.275805	0	0.248498	0.355979	0.241306	0.469877	0.327332	0.441351	0.291006	0.528542	0.463951	0	0.511724	0.420241	0.390758	0.516678	0.33237	0.37539	0.321164	0.422134	0.297764	0.268546	0.284845	0	0.446167	0.332128	0.515409	0.394884	0.45388	0.453948	0.27663	0.414668	0.29751
GXYLT1	0.136285	0.125077	0.167964	0.15262	0.177309	0.155565	0.158231	0.140094	0.18461	0.160773	0.140981	0.102407	0.0661903	0.129992	0.139005	0.186428	0	0.140317	0.17244	0.151602	0.169322	0.196891	0.0952609	0.240081	0.0970769	0.132733	0	0.135643	0.152169	0.178822	0.11521	0.150496	0.130627	0.218373	0.0996373	0.142439	0.145914	0.168834	0	0.185286	0.151623	0.0522099	0.169671	0.130512	0.0925938	0.168559	0.188253	0.178128
YAF2	0.353485	0.508357	0.625063	0.471793	0.508343	0.46794	0.682301	0.514607	0.482022	0.486878	0.506142	0.365891	0.43362	0.462421	0.50019	0.519444	0	0.479704	0.535272	0.540001	0.532286	0.587577	0.330816	0.520084	0.568122	0.41162	0	0.479603	0.403949	0.439846	0.494704	0.531229	0.405835	0.517965	0.19586	0.522683	0.566833	0.581632	0	0.490372	0.478342	0.348278	0.523991	0.453824	0.6088	0.589434	0.602928	0.0666623
PPHLN1	0.52433	0.621873	0.613433	0.566598	0.584039	0.588095	0.555487	0.566088	0.579168	0.557011	0.573497	0.621295	0.478717	0.667072	0.51076	0.605182	0	0.618753	0.608506	0.600529	0.668749	0.591798	0.422606	0.591899	0.603571	0.546338	0	0.656944	0.625317	0.546044	0.473184	0.628898	0.580747	0.538592	0.39587	0.576448	0.575671	0.528797	0	0.714236	0.644917	0.562829	0.707178	0.437825	0.455312	0.720587	0.60205	0.307823
ZCRB1	0.0716638	0.104749	0.147038	0.0911753	0.127871	0.0936179	0.123863	0.107895	0.116087	0.0864621	0.0766655	0.0588198	0.090288	0.0966401	0.106975	0.134683	0	0.158208	0.101616	0.0968628	0.0874509	0.106484	0.0278873	0.0773673	0.108952	0.103363	0	0.0464762	0.154626	0.083581	0.0403284	0.112921	0.0952882	0.0992901	0.0074222	0.0812673	0.0985129	0.0894385	0	0.0902266	0.109551	0.0680197	0.0802481	0.0211211	0.0882854	0.081482	0.102781	0
PRICKLE1	0.552318	0.553676	0.691056	0.643426	0.765744	0.68542	0.733442	0.615856	0.791875	0.817282	0.726019	0.567512	0.726446	0.585548	0.844588	0.732342	0	0.586252	0.638095	0.734831	0.816889	0.687671	0.68465	0.94022	0.583875	0.669487	0	0.665072	0.613171	0.672694	0.60069	0.705945	0.636594	0.788197	0.547424	0.763703	0.762865	0.86517	0	0.769442	0.759963	0.603252	0.605602	0.764656	0.707167	0.618204	0.87965	1.04875
ADAMTS20	0	0.00943654	0.0151011	0.021464	0.0175232	0.0107288	0	0.00888553	0.00922207	0.0108456	0.00700575	0	0.00446895	0.016887	0.00732281	0.00403774	0	0.00797473	0.0100996	0.00845684	0.00849129	0.00530476	0	0.0205044	0	0.006299	0	0	0.0072081	0.0119668	0	0.0108848	0.0191057	0.00656956	0.0211249	0	0.00910321	0	0	0	0.0145148	0.00514566	0.0238128	0	0	0.0096777	0.00991715	0.0600475
PUS7L	0.490935	0.405949	0.60253	0.622568	0.620132	0.622416	0.678203	0.638458	0.603114	0.549646	0.537984	0.505016	0.412725	0.568319	0.456795	0.581878	0	0.561823	0.674997	0.486508	0.501035	0.675521	0.488089	0.643096	0.50703	0.467607	0	0.363558	0.513086	0.463093	0.429268	0.565074	0.435256	0.553156	0.388864	0.550697	0.534879	0.57279	0	0.542029	0.574818	0.304506	0.430744	0.489169	0.58468	0.529591	0.534278	0.480062
IRAK4	0.00557822	0	0.016043	0.0100601	0.0109249	0.0137183	0.00615592	0.0256586	0.0254097	0.00933567	0.0112339	0.00530539	0.0269979	0.0554222	0	0.0179483	0	0.0221969	0.0201153	0	0.00980867	0.0202016	0.00917423	0.0214239	0.0117192	0.036255	0	0.0412304	0.00803867	0.0180445	0.0125802	0.0209889	0.00979755	0.0516855	0.0514985	0.0287233	0.0101941	0.0198249	0	0.0195516	0.0407113	0.0198666	0.00220152	0	0	0.00746815	0.0230872	0
TWF1	0.0505165	0.0509634	0.0695849	0.071297	0.06946	0.0855877	0.0667538	0.0456236	0.0798603	0.0866511	0.0805189	0.065657	0.0511907	0.0686405	0.0356227	0.0468269	0	0.046884	0.100461	0.0614012	0.0369214	0.116875	0.029246	0.102467	0.0367146	0.0375864	0	0.0284838	0.090272	0.048788	0.0325071	0.0995309	0.0707255	0.0857357	0	0.0821474	0.0737587	0.111618	0	0.0585862	0.0438094	0.0265884	0.0675448	0.0456031	0.0360481	0.0222486	0.0610463	0.0410572
TMEM117	1.12959	0.99684	1.16132	0.946826	0.913434	1.02095	0.800387	0.878494	0.959397	1.22984	1.16961	0.815368	0.98087	0.781073	1.03803	1.02606	0	0.974622	1.03329	1.07371	0.989298	1.02706	0.969302	1.04323	1.04491	1.0515	0	1.18946	0.931607	1.05837	1.03297	0.959927	0.945087	1.13842	1.15481	1.02048	1.1523	1.00652	0	1.04004	1.071	1.0262	0.913678	1.11557	1.04139	1.23972	1.2131	0.704435
NELL2	0.840407	0.963934	0.757521	0.769954	0.909391	0.998929	0.774458	0.771595	0.743699	0.915422	0.823086	0.745186	0.788496	0.802603	0.705094	0.750609	0	0.676537	0.782238	0.936825	0.91695	0.676707	0.924134	0.750848	0.911424	1.00868	0	0.785572	0.97553	0.859265	0.883338	0.967453	1.04558	0.904445	0.68812	0.702088	0.586572	0.891032	0	0.704475	0.816823	0.721275	0.677907	0.885209	1.00255	0.716754	0.828241	1.57335
DBX2	0	0	0.00197271	0.00419939	0	0.00558821	0	0.00619045	0.00263117	0	0	0	0	0.00571663	0	0	0	0	0	0.00157974	0.00450154	0	0	0	0	0	0	0	0.00371394	0	0	0	0	0	0	0	0	0	0	0	0	0.00819563	0	0	0.00556934	0	0.00991044	0
ANO6	0.17251	0.147642	0.171942	0.142352	0.155867	0.186451	0.212448	0.0973396	0.155295	0.178859	0.160077	0.111632	0.0915001	0.17051	0.107079	0.187949	0	0.109191	0.153481	0.0938959	0.113922	0.184958	0.0999548	0.178852	0.196401	0.16172	0	0.226502	0.1218	0.133613	0.158288	0.150106	0.16402	0.221864	0.0400052	0.174856	0.20134	0.133091	0	0.222784	0.0997339	0.110333	0.0734213	0.203369	0.169489	0.121913	0.144242	0
ARID2	0.345672	0.277061	0.395637	0.329638	0.337932	0.335979	0.377627	0.399278	0.37565	0.406789	0.367005	0.28063	0.321523	0.437785	0.370801	0.360925	0	0.397716	0.356444	0.394883	0.324862	0.345844	0.214304	0.417279	0.410652	0.312702	0	0.428673	0.337477	0.292985	0.24396	0.353571	0.376545	0.364453	0.268434	0.338305	0.319406	0.257981	0	0.383853	0.300856	0.242653	0.291582	0.34075	0.395998	0.403057	0.346765	0.343317
SCAF11	0.478447	0.375288	0.417244	0.368946	0.381408	0.465209	0.507708	0.493722	0.451952	0.433404	0.456218	0.303816	0.406073	0.450788	0.390793	0.421194	0	0.409618	0.396264	0.447178	0.417142	0.575718	0.229375	0.402746	0.411725	0.429379	0	0.328006	0.391808	0.358096	0.291673	0.437536	0.423398	0.437223	0.38252	0.397214	0.342573	0.448555	0	0.489514	0.402508	0.258235	0.323126	0.331753	0.367444	0.448003	0.399936	0.598774
SLC38A1	0.592511	0.465	0.69988	0.617378	0.632058	0.689088	0.90095	0.761963	0.759765	0.676457	0.732506	0.746758	0.63311	0.612974	0.617139	0.601463	0	0.568511	0.772998	0.613001	0.599993	0.925308	0.484547	0.703594	0.783907	0.588587	0	0.357496	0.727094	0.562539	0.463674	0.761815	0.602871	0.714024	0.553248	0.646536	0.745411	0.685224	0	0.626395	0.610971	0.511172	0.518618	0.506593	0.730064	0.800943	0.57669	0.982558
SLC38A2	0.130963	0.177897	0.243958	0.295622	0.25409	0.284098	0.403432	0.141253	0.370206	0.19485	0.205118	0.148559	0.193291	0.177671	0.176914	0.178382	0	0.174065	0.295366	0.185748	0.259683	0.288309	0.130178	0.257662	0.148322	0.255804	0	0.152376	0.205459	0.216267	0.197504	0.355061	0.167365	0.297242	0.147525	0.244901	0.388983	0.23816	0	0.254966	0.256831	0.115069	0.121517	0.128908	0.321745	0.327724	0.167378	0.313023
SLC38A4	0	0.00174905	0.00383769	0.00793821	0.00307942	0	0	0.0115663	0.00369964	0	0.00114824	0	0	0	0	0	0	0.00756139	0.00379013	0.00524903	0	0	0	0	0	0.0034162	0	0	0.00190039	0	0	0	0	0	0	0	0	0.0112282	0	0	0	0	0.0131708	0	0.00675429	0	0.0102172	0
AMIGO2	0	0.0104626	0.0102622	0.0208511	0.0112095	0.0214262	0.0307709	0.0183021	0.0228392	0.0080259	0.00833122	0.00661779	0.0165453	0.0118506	0.00915563	0.0096954	0	0.00659058	0.0288398	0.0187265	0.0183966	0.0124802	0	0	0.030729	0.0140511	0	0.0201729	0.0143136	0.00291782	0	0.0106314	0.0128797	0	0.0204451	0.00183686	0.00217644	0.0175898	0	0.0193121	0.00596107	0.00329794	0.00746286	0.0216379	0.019496	0.0319317	0.00529461	0
PCED1B	0.029131	0.0432312	0.0813906	0.0880441	0.124862	0.0379772	0.0184354	0.0748848	0.0754086	0.0411936	0.0320678	0.202012	0.111619	0.175645	0.0554279	0.115751	0	0.0597742	0.0326586	0.0997463	0.129991	0.0469572	0.0227439	0.0525867	0.0293303	0.108274	0	0.102869	0.0870573	0.0904236	0.0179851	0.0761515	0.0515233	0.0309009	0.138013	0.0717876	0.0344792	0.0442651	0	0.0425994	0.107246	0.0894264	0.0298599	0.0736184	0.00515437	0.0652315	0.106093	0
RPAP3	0.136943	0.101296	0.113475	0.102949	0.16428	0.106537	0.134596	0.109943	0.118223	0.106452	0.120116	0.0772436	0.106893	0.122191	0.11727	0.115028	0	0.106363	0.113935	0.118947	0.138045	0.172617	0.10432	0.11308	0.138812	0.102849	0	0.146062	0.073907	0.0829229	0.111908	0.13271	0.0806805	0.105904	0.0377052	0.113397	0.161509	0.191664	0	0.108455	0.0955179	0.0781577	0.166553	0.135577	0.0968597	0.155285	0.123181	0.0600475
ENDOU	0	0	0.00310294	0	0	0	0.00258767	0	0	0	0.00166475	0	0	0	0	0	0	0	0	0.00247914	0	0	0	0	0	0	0	0	0	0	0.011134	0	0.00277123	0	0	0	0	0	0	0	0	0	0	0	0	0.0194281	0.00286923	0
RAPGEF3	0.028874	0.056117	0.0305504	0.0202233	0.0254671	0.0166706	0.0447084	0.0505105	0.0281687	0.0420895	0.0212294	0.00524625	0.0270505	0.0352665	0.0723264	0.020999	0	0.0212754	0.0140247	0.0191798	0.0205448	0.00305788	0.0233601	0.020989	0.0134965	0.0487341	0	0.045306	0.0199867	0.0235709	0.122278	0.0373494	0.0434457	0.0183726	0	0.0503155	0.0346031	0.0735695	0	0.0314622	0.0325039	0.0300798	0.0980665	0.0168234	0.0499338	0.0324365	0.047243	0
SLC48A1	0.121079	0.0337268	0.102972	0.102401	0.0744479	0.0732659	0.0758107	0.0797066	0.104739	0.0555308	0.0640144	0.093105	0.0668733	0.136241	0.0510043	0.0911753	0	0.0803526	0.13017	0.0526748	0.086681	0.0879527	0.0798281	0.0893036	0.0379199	0.0653179	0	0.0323835	0.0744236	0.103202	0.076066	0.174201	0.0743333	0.0675777	0.0266968	0.0601692	0.077352	0.0805064	0	0.0806376	0.0490296	0.0309272	0.125446	0.0432	0.0414031	0.049807	0.058237	0.12032
HDAC7	0.105314	0.153064	0.177367	0.142885	0.160522	0.15334	0.250549	0.236746	0.227507	0.18984	0.176089	0.164645	0.198603	0.265682	0.2521	0.219058	0	0.243307	0.173811	0.236542	0.207806	0.289114	0.111374	0.280074	0.138953	0.139914	0	0.142756	0.135203	0.174754	0.170973	0.276104	0.250409	0.168511	0.0580626	0.200219	0.22115	0.286086	0	0.144953	0.253609	0.169182	0.171939	0.144053	0.162767	0.202873	0.282507	0.376549
VDR	0	0	0.00185592	0.0100985	0.00645567	0.00370464	0.00952352	0.0124307	0.00514532	0	0.00501372	0	0.00221124	0	0	0	0	0.0042406	0.00294882	0	0.003273	0.00917002	0	0	0.0106594	0	0	0	0.00791795	0.00319804	0.00774562	0.00410575	0.00134865	0.0089129	0	0.00420284	0	0	0	0	0.0111025	0	0	0	0	0	0.00207152	0
TMEM106C	0.0716699	0.0564641	0.104349	0.131754	0.0887265	0.082438	0.143893	0.0655241	0.131958	0.0762474	0.0852051	0.0490026	0.0641799	0.183521	0.093049	0.103979	0	0.111962	0.136575	0.089384	0.101593	0.154204	0.0329922	0.101835	0.0760468	0.0404645	0	0.141589	0.127769	0.0517959	0.150167	0.164959	0.0784365	0.163344	0.0396465	0.084919	0.140617	0.1477	0	0.0656557	0.115965	0.0653116	0.110679	0.110168	0.124384	0.0921435	0.0429981	0.146753
COL2A1	0.0129708	0	0.00103569	0	0	0	0	0	0	0	0	0	0.00216779	0	0	0	0	0	0	0	0	0.00917002	0	0	0	0	0	0	0.00253996	0	0.00417805	0.00291029	0.00244666	0	0	0	0	0	0	0	0	0.0089011	0	0	0	0	0	0
SENP1	0.0782899	0.0738968	0.137091	0.140182	0.181459	0.129946	0.121625	0.127722	0.148423	0.150884	0.121645	0.103273	0.127147	0.130375	0.111522	0.149691	0	0.156997	0.160124	0.143288	0.138016	0.132244	0.13942	0.180947	0.118406	0.147394	0	0.0847552	0.174893	0.16953	0.0862747	0.163033	0.13945	0.157915	0.0548824	0.159047	0.181592	0.151733	0	0.158489	0.138135	0.119906	0.0955915	0.0478798	0.140723	0.154409	0.196407	0
PFKM	0.0645113	0.0637004	0.126582	0.244336	0.142207	0.139499	0.288595	0.138728	0.217943	0.136625	0.142332	0.0971765	0.130393	0.255292	0.148657	0.19399	0	0.150874	0.26028	0.155977	0.202354	0.174657	0.0921235	0.169838	0.0788963	0.0790467	0	0.0704026	0.16425	0.0859976	0.117957	0.200188	0.102569	0.196179	0.0944328	0.125203	0.217649	0.15662	0	0.140719	0.160898	0.109841	0.197911	0.125283	0.170257	0.133338	0.147137	0.0410572
ASB8	0.0448937	0.0691834	0.099238	0.129002	0.133517	0.0943065	0.166847	0.115939	0.184876	0.113499	0.139037	0.0861729	0.146153	0.189336	0.111562	0.171896	0	0.162822	0.207465	0.0950094	0.134665	0.20699	0.0458349	0.209644	0.130509	0.13204	0	0.064937	0.0984104	0.0741154	0.112929	0.189619	0.100139	0.189553	0.0467713	0.0944117	0.157201	0.109533	0	0.163957	0.127563	0.0915874	0.162403	0.0523932	0.0583258	0.142369	0.104204	0
CCDC184	0.0250399	0.0374623	0.0517385	0.0832141	0.0462769	0.0508888	0.125288	0.0795324	0.107304	0.0884294	0.146331	0.0608322	0.0636848	0.0581173	0.0225841	0.0912647	0	0.0504792	0.191766	0.0817736	0.0677487	0.0612578	0.0383666	0.0665516	0.0946682	0.065687	0	0.0740135	0.0727258	0.0352094	0.0414324	0.060708	0.0456112	0.060126	0.0210961	0.0509666	0.117367	0.11785	0	0.0736264	0.0827103	0.0442194	0.0412706	0.0877457	0.0770462	0.184272	0.0410797	0.117052
H1FNT	0	0	0	0.00260193	0	0	0	0	0	0	0	0	0	0	0	0	0	0	0	0	0	0	0	0	0	0	0	0	0	0	0	0	0	0	0	0	0	0	0	0	0	0	0	0	0	0	0	0
ZNF641	0.122001	0.117006	0.201415	0.202089	0.200948	0.205384	0.142214	0.20166	0.279567	0.194379	0.178164	0.231371	0.152487	0.391021	0.221501	0.193271	0	0.182953	0.237718	0.277344	0.242376	0.214114	0.158277	0.245158	0.181197	0.0997569	0	0.0758439	0.154738	0.150597	0.135169	0.241169	0.195518	0.215647	0.150343	0.187434	0.172941	0.115282	0	0.232894	0.218019	0.108446	0.153835	0.0968005	0.0689966	0.282138	0.169054	0.0600475
ANP32D	0	0.00655303	0	0	0.00340993	0	0	0	0.00154923	0	0.00505981	0	0	0	0	0	0	0	0	0	0.00436605	0.00617115	0	0.00538898	0	0	0	0	0	0	0	0.00499364	0	0	0.0130229	0	0	0	0	0	0	0.00599708	0	0	0	0	0	0
C12orf54	0	0.00469967	0.005734	0.00779753	0.00939576	0	0	0	0.00619517	0.00194255	0.00170688	0.0214712	0.00627734	0.0137647	0.00488442	0.00521502	0	0.00475252	0.00381754	0.0136911	0.0122974	0	0	0.0105632	0.00865195	0.00245641	0	0.0222145	0.025003	0.00239088	0	0.00362708	0	0.0034539	0	0.00828113	0	0.00267975	0	0.00745122	0.00650154	0.00369562	0.00630766	0.0116714	0.0171465	0.00744946	0.00535245	0
OR8S1	0	0	0	0	0	0	0	0	0.000864259	0	0	0	0	0	0	0	0	0	0	0	0	0.00716221	0	0	0	0	0	0	0	0	0	0	0	0	0	0.00458426	0	0.00187811	0	0	0	0	0	0	0	0	0	0
OR5BS1P	0	0	0	0	0	0	0	0	0	0	0	0	0	0	0	0	0	0	0	0	0	0	0	0	0	0	0	0	0	0	0	0	0	0	0	0	0	0	0	0	0	0	0	0	0	0	0	0
KANSL2	0.0956873	0.116347	0.0917364	0.0629816	0.110875	0.0755665	0.0680397	0.0754585	0.121532	0.106529	0.116742	0.0637274	0.0734631	0.161651	0.116947	0.0793414	0	0.119049	0.15436	0.11621	0.125584	0.137039	0.0762803	0.120796	0.078759	0.0841072	0	0.0725627	0.0968363	0.131816	0.0942927	0.141551	0.0614259	0.103529	0.0815789	0.0962201	0.104077	0.159378	0	0.0538746	0.0889336	0.0321738	0.130195	0.0145103	0.0879134	0.0836301	0.106027	0.125212
CCNT1	0.149757	0.118893	0.164013	0.114933	0.123189	0.130958	0.113252	0.0841155	0.158755	0.131411	0.166888	0.13083	0.134557	0.206747	0.177987	0.12733	0	0.151243	0.125353	0.114987	0.12915	0.177307	0.0801088	0.156856	0.121135	0.0682223	0	0.0142592	0.120234	0.0832469	0.10116	0.141639	0.0821355	0.148307	0	0.148106	0.109913	0.0813184	0	0.126709	0.144361	0.0415994	0.110591	0.0543134	0.086626	0.0895499	0.142858	0.0382573
TEX49	0	0.00445714	0.015742	0.00438092	0.00792832	0.0145765	0.00918715	0	0.0032496	0	0.003782	0	0.00441346	0.00671481	0	0.0123066	0	0.00711337	0	0	0	0.0109303	0.0147219	0	0	0.00372421	0	0	0.0165308	0.00255954	0	0.0120277	0.00235754	0	0	0	0.00531788	0	0	0	0.00350287	0	0.00537161	0	0	0.00932168	0.00408954	0
ADCY6	0.0958812	0.18775	0.194436	0.141999	0.185951	0.178662	0.163611	0.251755	0.268121	0.233594	0.178133	0.165334	0.204911	0.279654	0.221951	0.26475	0	0.244074	0.204875	0.269401	0.262662	0.280384	0.210865	0.23447	0.135896	0.122037	0	0.117129	0.118947	0.201089	0.169201	0.274902	0.192259	0.14303	0	0.25458	0.207557	0.130517	0	0.148391	0.295412	0.118108	0.224332	0.159645	0.181884	0.173779	0.436648	0.0410572
CACNB3	0.0335751	0.0775766	0.0556664	0.0538415	0.0374984	0.0238606	0.137595	0.127483	0.0971246	0.0353616	0.0597369	0.0244975	0.0442946	0.0290486	0.0342673	0.0473082	0	0.0744533	0.0798824	0.0739118	0.0958366	0.0970414	0.0496528	0.0602847	0.058743	0.0471749	0	0.0100394	0.0472563	0.0328038	0.113192	0.106706	0.101381	0.0611566	0	0.0387716	0.0552458	0.0619473	0	0.0921345	0.0967184	0.0262638	0.0825146	0.0422508	0.126536	0.100633	0.0463166	0.0382573
DDX23	0.0518313	0.0582847	0.0930253	0.0887529	0.0746052	0.0522717	0.117534	0.0321209	0.0944335	0.0588403	0.0774723	0.0445975	0.0419833	0.121405	0.0650113	0.0490635	0	0.0825376	0.11457	0.0844774	0.0557268	0.159511	0.065874	0.0942403	0.0607611	0.0642037	0	0.0501338	0.0754466	0.0637051	0.0533403	0.0930336	0.0730299	0.0739495	0.0228833	0.0519949	0.0933373	0.0510937	0	0.0837181	0.0709778	0.0484564	0.0729168	0.035628	0.0667657	0.0764547	0.0989062	0
RND1	0.0378763	0.102378	0.0291539	0.0335857	0.0299107	0.0353765	0.0599491	0.0358593	0.0582432	0.0232733	0.0731001	0.0120464	0.0286773	0.0528005	0.0284588	0.0556247	0	0.0311069	0.0905696	0.0460409	0.0159302	0.0593384	0.0750323	0.0499212	0.0133751	0.0836378	0	0.0279882	0.0288036	0.0263546	0.0216554	0.0780439	0.0232166	0.041215	0.0211249	0.0339241	0.0322752	0.0563721	0	0.0349425	0.0195137	0.0215992	0.0240599	0.0759672	0.036309	0.0336737	0.051889	0
CCDC65	0.051567	0.0572495	0.130863	0.184816	0.13355	0.0616475	0.0631541	0.0861399	0.181134	0.0640683	0.0849166	0.0578232	0.0532761	0.319019	0.0684638	0.265584	0	0.137705	0.212412	0.115911	0.192095	0.251442	0.0155512	0.367477	0.01217	0.0580141	0	0.0147363	0.139049	0.0641407	0.0260328	0.183323	0.0455384	0.114005	0	0.104998	0.100376	0.0592324	0	0.0822318	0.13268	0.0636559	0.132625	0.0210591	0.027286	0.326706	0.184004	0
ARF3	0	0	0	0.00145583	0.00267664	0	0.0106389	0	0.0026556	0	0	0	0	0	0	0	0	0	0	0	0	0.00506142	0	0	0	0	0	0	0	0	0	0	0	0.00237189	0	0	0	0	0	0	0	0	0	0	0	0	0	0
WNT10B	0.0974448	0.112235	0.125274	0.115019	0.0737559	0.0801375	0.0527346	0.102352	0.180319	0.121213	0.122475	0.153424	0.1258	0.126482	0.139433	0.200369	0	0.175903	0.15201	0.163588	0.119336	0.131072	0.0951505	0.180956	0.0780854	0.056205	0	0.0630922	0.0892178	0.105536	0.0800476	0.124941	0.125585	0.140054	0	0.0776281	0.125801	0.133758	0	0.0791936	0.138935	0.048082	0.0985334	0.050868	0.0856618	0.143531	0.151859	0.0410572
DDN	0.00451793	0.0492795	0.015537	0.0276339	0.0510586	0.0648146	0.0542149	0.0292266	0.0670258	0.0283508	0.0482778	0.00905892	0.0295163	0.0668408	0.0268087	0.0118798	0	0.0364024	0.0721775	0.0330271	0.0487142	0.0497689	0.0241413	0.039006	0.0550619	0.04006	0	0.0400024	0.0314343	0.0108621	0.0614203	0.0640617	0.04423	0.0376017	0	0.0364828	0.0335071	0.0303379	0	0.0493819	0.0576533	0.0250372	0.0274946	0.0682938	0.0196741	0.0284079	0.0338389	0
PRKAG1	0.174714	0.149572	0.178427	0.210318	0.129025	0.146068	0.164125	0.170688	0.271027	0.135584	0.203335	0.177309	0.166838	0.303096	0.193784	0.333892	0	0.222125	0.181158	0.229922	0.261256	0.30113	0.0987271	0.276079	0.099565	0.110157	0	0.0904958	0.135927	0.0909512	0.173172	0.221959	0.145738	0.207286	0.247075	0.235952	0.153616	0.237823	0	0.122899	0.226609	0.100174	0.160125	0.0655248	0.152024	0.185265	0.220313	0.298815
KMT2D	0.0854938	0.0938702	0.110119	0.10749	0.0905452	0.0750074	0.102429	0.0715711	0.182109	0.148162	0.130724	0.0423295	0.105153	0.286132	0.181438	0.222062	0	0.153553	0.172316	0.156117	0.181023	0.20261	0.0910946	0.246677	0.0757001	0.0652476	0	0.0650129	0.0636651	0.074978	0.092784	0.14778	0.103686	0.12777	0.0181867	0.186166	0.106311	0.179099	0	0.108985	0.199602	0.130157	0.130002	0.097918	0.132844	0.153178	0.184082	0.0759945
RHEBL1	0	0.0167204	0.0216282	0.0401687	0.0198077	0.0230204	0.0268173	0.00868714	0.0442825	0.0076729	0.0159716	0.021118	0.0289432	0.0489282	0.0506027	0.0512494	0	0.0348005	0.0227773	0.0114642	0.0320529	0.0277217	0.0104536	0.0494134	0.0122933	0.00823408	0	0.00531869	0.0137204	0.00874525	0.00592206	0.0152799	0.0136028	0.029629	0	0.0208482	0.0105352	0.0169847	0	0.0176742	0.0267441	0.00641331	0.0257517	0.0133838	0.00831696	0.010675	0.0250592	0
DHH	0	0	0	0	0	0	0.0100086	0	0	0	0.00251846	0	0	0	0.00750827	0	0	0	0.00323399	0	0	0	0	0	0	0	0	0	0	0	0	0	0	0	0	0	0	0	0	0	0	0	0	0	0	0	0	0.0869549
LMBR1L	0.126458	0.120643	0.143799	0.162081	0.164937	0.134147	0.295438	0.224034	0.24789	0.162357	0.161019	0.230285	0.18798	0.272992	0.274902	0.216563	0	0.196843	0.183233	0.217556	0.223935	0.245666	0.149646	0.208089	0.132329	0.130483	0	0.208327	0.20852	0.163794	0.224408	0.232014	0.190827	0.194091	0.0881202	0.191861	0.218749	0.233749	0	0.196673	0.211224	0.132788	0.251675	0.157538	0.187814	0.219022	0.214185	0.125212
TUBA1B	0.651236	0.759019	0.584252	0.623421	0.441469	0.578701	1.32275	0.894157	0.846705	0.425923	0.747255	0.525563	0.703471	0.697467	0.417805	0.496774	0	0.374646	1.01967	0.394066	0.617731	0.721986	0.467715	0.638885	0.867735	0.71338	0	0.517062	0.639205	0.439827	1.053	0.886766	0.840917	0.56793	0.409446	0.362142	0.670278	0.757052	0	0.523598	0.443331	0.337203	0.614491	0.64639	0.778684	0.735455	0.311973	0.761162
TUBA1A	0.265747	0.286841	0.494825	0.462415	0.377229	0.370058	0.704108	0.462337	0.804346	0.333081	0.484221	0.207676	0.442563	0.687643	0.426584	0.592563	0	0.497724	0.86767	0.422304	0.618419	0.871701	0.390688	0.780677	0.461262	0.27711	0	0.312311	0.413353	0.337883	0.539013	0.856863	0.404104	0.570993	0.134386	0.284723	0.575865	0.552247	0	0.512927	0.550546	0.307114	0.479271	0.317617	0.36731	0.786781	0.275495	0.422926
TUBA1C	0.0767061	0.0252213	0.163646	0.0986791	0.0655935	0.0447282	0.153491	0.0706174	0.123507	0.0679574	0.0823608	0.132966	0.0978804	0.121142	0.122927	0.0958429	0	0.124306	0.0788299	0.0570327	0.105725	0.121371	0.072263	0.0951032	0.116999	0.0249043	0	0.0712781	0.0771704	0.0687421	0.0680054	0.0948263	0.163779	0.101621	0.023284	0.110663	0.11786	0.172586	0	0.120347	0.104272	0.0463382	0.118052	0.0216988	0.120357	0.0853012	0.0720129	0.322729
PRPH	0.00930655	0	0.00950236	0.00123686	0.00214784	0.0120068	0.0116225	0.0158027	0.00769843	0.00915898	0	0	0.0240206	0	0	0	0	0.00789326	0.00570839	0	0.00728235	0.0183553	0	0	0	0	0	0	0	0	0	0.0164358	0.00192692	0.00361065	0	0.00619697	0.00515706	0	0	0	0.00957781	0.00869568	0	0	0.00574388	0	0.00352596	0
TROAP	0	0	0.0016336	0.00145067	0	0	0	0	0	0	0	0	0	0	0	0	0	0.00174693	0.00301431	0	0	0	0	0	0	0	0	0	0	0	0	0	0	0	0	0	0	0	0	0	0	0	0	0	0	0	0	0
C1QL4	0	0	0	0	0.00191569	0	0	0	0.000630292	0	0	0	0	0.00688705	0	0	0	0	0.00716397	0	0	0	0	0.00426328	0	0	0	0	0	0	0	0.00422864	0	0	0	0	0.00486649	0	0	0	0	0.00599708	0	0	0.00806695	0	0	0
DNAJC22	0	0	0.00190762	0.00698893	0.004157	0.00309517	0.00792094	0	0.00308851	0.00225524	0.00232612	0	0	0.00643069	0	0.00560872	0	0.0126489	0.00566453	0	0.00601463	0	0	0.0166726	0	0.0048096	0	0	0	0	0.00825841	0	0.00941019	0	0	0.00374338	0	0.0156198	0	0	0	0.00493251	0	0	0	0	0	0
SPATS2	0.325715	0.459873	0.510554	0.485038	0.537804	0.367174	0.554825	0.603678	0.609521	0.555314	0.48872	0.381361	0.446191	0.588402	0.584072	0.512939	0	0.548318	0.517733	0.56989	0.573545	0.445834	0.469946	0.631691	0.495506	0.391038	0	0.422347	0.464737	0.376547	0.485444	0.581853	0.426077	0.502088	0.457194	0.595063	0.633966	0.526248	0	0.442515	0.499629	0.4012	0.460711	0.447715	0.550661	0.522327	0.650313	0.510882
KCNH3	0.157385	0.137804	0.118411	0.0984248	0.144196	0.0906107	0.0806853	0.164416	0.16788	0.0769102	0.0784437	0.0764468	0.106891	0.1479	0.15892	0.15701	0	0.135345	0.127158	0.128127	0.121989	0.098062	0.0606739	0.120054	0.092029	0.126334	0	0.0623522	0.105461	0.072644	0.0650653	0.180749	0.136953	0.0987553	0.14424	0.0884023	0.099475	0.118654	0	0.130038	0.151376	0.0485763	0.0910243	0.102639	0.0984932	0.125617	0.124806	0.134283
MCRS1	0.0621243	0.0260878	0.0706029	0.062712	0.0713848	0.0430848	0.0766597	0.0465192	0.0830571	0.0674617	0.0810178	0.0651154	0.117302	0.123658	0.033218	0.0834919	0	0.0652561	0.108237	0.119213	0.094016	0.124685	0.0333986	0.119351	0.0434401	0.0870816	0	0.0781724	0.0502841	0.0672878	0.0419423	0.0832871	0.0777662	0.0470607	0	0.0565344	0.0949478	0.0615221	0	0.0753716	0.0483882	0.0443747	0.0535424	0.0717283	0.127465	0.0907336	0.0624374	0.0410572
PRPF40B	0.350385	0.334856	0.458608	0.366587	0.370711	0.346791	0.364211	0.43562	0.481382	0.378357	0.38334	0.389617	0.42888	0.542421	0.502998	0.513874	0	0.522725	0.383495	0.422308	0.440085	0.559079	0.329892	0.457952	0.195972	0.330482	0	0.381597	0.299978	0.272832	0.358289	0.560875	0.39495	0.49413	0.212168	0.466323	0.446257	0.40079	0	0.375118	0.451409	0.317144	0.369122	0.222199	0.414557	0.395322	0.58699	0.544739
FAM186B	0.0147841	0	0.00611138	0.0152984	0.0180332	0	0	0.0170742	0.0120539	0	0.00196119	0	0.00092329	0.00420696	0	0	0	0.00234504	0.00149455	0	0.00450154	0.0092753	0	0.014201	0	0	0	0	0	0.0169804	0.00847373	0.00386312	0.00796532	0.0223889	0	0.00140604	0.00422314	0	0	0.00916217	0.0193008	0	0	0	0	0.0216625	0.0194599	0
FMNL3	0.156335	0.182075	0.142952	0.1736	0.142684	0.117684	0.0731209	0.171019	0.186411	0.208075	0.119981	0.194053	0.136173	0.13987	0.179942	0.202801	0	0.274489	0.149472	0.223259	0.192786	0.296755	0.137967	0.171259	0.185889	0.185338	0	0.0844679	0.135666	0.128782	0.121826	0.207002	0.167001	0.168724	0.130986	0.195147	0.128463	0.122771	0	0.172282	0.167374	0.11505	0.153759	0.0853114	0.177562	0.405776	0.250385	0
TMBIM6	0.426926	0.363301	0.461774	0.462366	0.415188	0.449603	0.499451	0.292309	0.53883	0.379111	0.509955	0.327956	0.394572	0.574207	0.308321	0.430924	0	0.396841	0.682683	0.451315	0.458953	0.512272	0.258939	0.438346	0.510937	0.347455	0	0.383558	0.487338	0.397445	0.460977	0.549613	0.420461	0.440934	0.0894951	0.329551	0.472842	0.539193	0	0.417202	0.381931	0.268183	0.472829	0.355127	0.41728	0.646854	0.273633	0.52898
NCKAP5L	0.0989025	0.158873	0.118402	0.0923961	0.124276	0.0986646	0.0930436	0.106602	0.205535	0.129046	0.144629	0.0945358	0.0884559	0.189077	0.180336	0.247373	0	0.198976	0.100625	0.19094	0.176085	0.16305	0.174862	0.203101	0.0452973	0.0952836	0	0.122507	0.089975	0.11799	0.11589	0.186029	0.0931564	0.12894	0.0575302	0.16259	0.151915	0.0909799	0	0.179682	0.199691	0.109386	0.121191	0.0667328	0.144691	0.170193	0.276571	0
BCDIN3D	0.0159454	0.0155202	0.0335581	0.0278715	0.0313267	0.0270631	0.0544518	0.031159	0.0590523	0.0346119	0.0287884	0.0361697	0.0368242	0.0726494	0.0639618	0.00350831	0	0.0391469	0.0442465	0.0251095	0.0278816	0.0487625	0.0374065	0.091018	0.014682	0.0197649	0	0.0184881	0.0413836	0.0163632	0.0132416	0.0248196	0.033423	0.0979013	0.0718965	0.0439848	0.0428186	0.0343797	0	0.0211708	0.0513755	0.0366859	0.0128709	0.0556262	0.0488855	0.0618773	0.0472922	0
FAIM2	0.613383	0.634303	0.784276	0.620923	0.633323	0.711157	1.14876	0.847785	0.900441	0.616494	0.63664	0.427901	0.589093	0.695445	0.472075	0.505018	0	0.601674	0.976562	0.700754	0.783707	0.875545	0.454944	0.786372	0.772905	0.588685	0	0.46059	0.620187	0.590308	0.775158	0.936508	0.723727	0.714838	0.281125	0.468325	0.867072	0.946203	0	0.656211	0.481037	0.548876	0.659992	0.767621	0.86006	0.987229	0.392874	0.881789
AQP5	0	0.011261	0.00916128	0.00352421	0.00536461	0.00274486	0.00364379	0.0102619	0.00851761	0.00801425	0.000785172	0	0.00321598	0.0131874	0	0	0	0.00822465	0.00683803	0.0098788	0.00158099	0.00449181	0	0.0163723	0	0	0	0	0.00430245	0	0.00583797	0.0146618	0	0	0.0130229	0	0.00913838	0	0	0.0141455	0.00468978	0.00346618	0.0162635	0	0	0	0	0
AQP6	0	0	0.00199082	0	0	0	0	0.0100257	0.00366571	0	0	0	0	0	0.00797314	0	0	0.00410134	0	0.00673498	0.0129502	0	0	0.00555448	0	0	0	0	0.00655608	0.00254788	0	0	0	0	0	0	0.00390666	0	0	0.00883713	0	0	0.00957999	0	0	0	0	0
RACGAP1	0.0431675	0.0335093	0.0969619	0.0657036	0.0430425	0.0235711	0.0523708	0.11995	0.0907392	0.0672443	0.0790237	0.0497315	0.0711395	0.102458	0.0601909	0.071588	0	0.0899876	0.06192	0.0515496	0.0806168	0.097672	0.0308758	0.0649895	0.0356812	0.0942059	0	0.0916944	0.0858579	0.058421	0.0423351	0.0891037	0.0892272	0.127683	0.0136739	0.0522305	0.0574215	0.0693561	0	0.0894573	0.0719525	0.0763154	0.0682767	0.0376378	0.0826417	0.0394613	0.097313	0.108277
ASIC1	0.17371	0.123836	0.203298	0.206145	0.190103	0.198853	0.315319	0.213718	0.305518	0.154612	0.194209	0.148098	0.189289	0.188198	0.204469	0.237114	0	0.24454	0.303268	0.266293	0.247453	0.227507	0.163883	0.263766	0.179702	0.146794	0	0.124396	0.200465	0.203208	0.163715	0.27445	0.143401	0.267815	0.0785988	0.185206	0.307758	0.22521	0	0.221048	0.209543	0.0943469	0.118291	0.160105	0.349638	0.243187	0.228098	0.0410572
SMARCD1	0.104213	0.0579283	0.0904096	0.123601	0.107606	0.0798432	0.121446	0.0795277	0.122037	0.0494464	0.109853	0.0749218	0.0763328	0.105755	0.111567	0.108518	0	0.0999006	0.160285	0.111411	0.106963	0.109823	0.0811582	0.166986	0.163863	0.0532496	0	0.0695101	0.0792413	0.0938946	0.0495495	0.129106	0.12617	0.0945008	0.0781096	0.0591395	0.0824937	0.0784491	0	0.0384747	0.11016	0.0660907	0.102289	0.0611523	0.0841072	0.110206	0.0782328	0.0410572
GPD1	0.00847708	0.00496646	0.0155021	0.00427848	0.0147899	0.00492742	0	0.00441558	0.0139494	0.010915	0.00292476	0.0194688	0.0170565	0.014328	0	0.0243086	0	0.0210984	0.034715	0.0162763	0.00572532	0.0128787	0.0152272	0.0274967	0.0147924	0.00505644	0	0	0.00762063	0.00842602	0.00804206	0.020813	0.00424553	0.00270872	0	0.0113637	0.00999532	0	0	0.0203448	0.0210997	0.00372713	0	0.0116868	0.00920925	0.0661466	0.0182747	0.0600475
CERS5	0.490051	0.339497	0.445818	0.502255	0.407872	0.279151	0.438494	0.403929	0.476241	0.384028	0.411443	0.396528	0.364289	0.569205	0.563493	0.573168	0	0.449406	0.436341	0.478895	0.40734	0.541942	0.361592	0.464001	0.36286	0.428097	0	0.339924	0.344441	0.428576	0.538617	0.588819	0.449293	0.478878	0.138513	0.464544	0.402733	0.490654	0	0.297871	0.544035	0.346929	0.525596	0.233606	0.502391	0.498626	0.447884	0.158961
LIMA1	0.2613	0.173787	0.287368	0.240808	0.237686	0.221615	0.182676	0.276518	0.295835	0.282323	0.288613	0.286552	0.31221	0.478335	0.308573	0.344065	0	0.337867	0.224245	0.289046	0.303995	0.373294	0.309129	0.273141	0.308571	0.290511	0	0.170679	0.293758	0.295145	0.310128	0.362451	0.34198	0.348284	0.241091	0.236362	0.284367	0.341775	0	0.314308	0.342492	0.309353	0.471354	0.178847	0.31458	0.432398	0.397422	0.412311
FAM186A	0.0153189	0	0.0301863	0.0423898	0.0358082	0.0240033	0.0159227	0	0.0340933	0.0167215	0.00655998	0.0137634	0.0037513	0.0284631	0.00349851	0.0262643	0	0.0254095	0.0134988	0.020204	0.0188953	0.0335654	0	0.0288145	0	0	0	0.0744315	0.0527212	0.0246242	0.0113978	0.00988856	0.0145786	0.0299311	0.0246788	0.0154526	0.0129344	0.0101915	0	0.0201681	0.0365482	0.00444346	0.0155669	0.0172318	0.0155515	0.0163048	0.0374256	0
LARP4	0.2929	0.272681	0.339111	0.275775	0.254504	0.314544	0.381858	0.409093	0.345333	0.289114	0.390192	0.27376	0.290391	0.393149	0.400316	0.354543	0	0.337237	0.356949	0.325497	0.370824	0.451873	0.187956	0.389999	0.292551	0.275483	0	0.198354	0.361066	0.223619	0.284857	0.456914	0.307012	0.298009	0.206241	0.367356	0.380382	0.362127	0	0.318809	0.333483	0.26859	0.417106	0.290666	0.298498	0.365476	0.321809	0.751893
DIP2B	0.828613	0.87495	0.970258	0.928826	0.963804	0.929467	0.929029	0.938792	1.00026	0.977401	0.953199	0.834528	0.793236	1.12583	0.959872	0.887869	0	1.09717	0.872357	0.978401	1.12195	1.16289	0.962913	1.13821	0.838906	0.760184	0	0.753852	0.920191	0.925656	0.810749	1.05894	1.01596	1.07817	0.808737	1.07239	1.05933	0.796219	0	0.948505	1.00779	0.821975	0.896008	0.886264	0.994441	0.985714	1.07938	1.01889
ATF1	0.221076	0.174777	0.26496	0.186212	0.187104	0.209077	0.235382	0.23082	0.270112	0.231766	0.253161	0.155718	0.194175	0.318592	0.339258	0.235816	0	0.240717	0.18813	0.232653	0.234642	0.285134	0.16003	0.308643	0.177177	0.16041	0	0.14603	0.178673	0.133204	0.243628	0.310604	0.291963	0.274816	0.164348	0.241582	0.276797	0.237267	0	0.182052	0.28366	0.226809	0.25728	0.145614	0.156176	0.266062	0.293654	0.317248
TMPRSS12	0	0	0.00976665	0.0142463	0.0147752	0.0119193	0.0147948	0.00893012	0.0144682	0.00167021	0.0116521	0	0.00723465	0.0110504	0.00274835	0.0051416	0	0.00638247	0.0105675	0.00385606	0.00481459	0.00553874	0	0	0.0247653	0.00457754	0	0.0252901	0.0264378	0.0159877	0	0.00451825	0	0.0121799	0	0	0.00180441	0.00576539	0	0	0.00279656	0	0	0	0.00515437	0.0175666	0.00720455	0
METTL7A	0.0648723	0.0137854	0.0602692	0.0717631	0.0436909	0.0314686	0.0979254	0.0467128	0.0650892	0.0399544	0.0298072	0.0610747	0.0312977	0.049381	0.0100755	0.0777361	0	0.0352522	0.0558515	0.0299657	0.0607098	0.118998	0.0199373	0.0575503	0.045535	0.062808	0	0.132984	0.0256137	0.0519156	0.0503826	0.0790169	0.0528479	0.0848127	0.0074222	0.0361932	0.0523315	0.0797661	0	0.0471063	0.0387901	0.02197	0.0449112	0.0284893	0.076542	0.0805549	0.0349561	0.136042
HIGD1C	0.010311	0.011335	0.0242127	0.0230708	0.0141621	0.0139643	0.0104889	0.0172253	0.0225213	0.00538777	0.00327581	0.00612582	0.00814884	0.0209616	0.00405884	0.0212251	0	0.0225652	0.0217453	0.00892247	0.0082975	0.0164263	0	0.0219049	0.0207546	0.00302246	0	0	0.015186	0.0180507	0.00897358	0.0370752	0.00573139	0.00976027	0	0.00896092	0.0179406	0.00626089	0	0.00834655	0.0230526	0	0.0417528	0	0.00555627	0.0223086	0.00792655	0.0410572
SLC11A2	0.267891	0.17252	0.274168	0.285027	0.297468	0.287132	0.246261	0.22826	0.332675	0.262361	0.282	0.200881	0.18444	0.39672	0.306154	0.305563	0	0.298694	0.328462	0.368866	0.333778	0.426413	0.137542	0.272132	0.23934	0.267305	0	0.234689	0.290871	0.255665	0.175447	0.479191	0.264667	0.340302	0.321004	0.248726	0.25044	0.251794	0	0.278668	0.241452	0.18397	0.458977	0.201333	0.259818	0.476476	0.26747	0.346589
LETMD1	0.0917388	0.0692802	0.177263	0.195672	0.140604	0.146961	0.0864484	0.159635	0.251075	0.148119	0.181308	0.129554	0.206179	0.297712	0.176124	0.177296	0	0.205017	0.172526	0.180441	0.172131	0.249428	0.303045	0.260219	0.133349	0.196119	0	0.0965631	0.208868	0.154572	0.176763	0.242782	0.194789	0.209601	0.0273776	0.214268	0.141735	0.157937	0	0.138464	0.189319	0.165899	0.150533	0.123424	0.0928601	0.197246	0.15382	0.0382573
CSRNP2	0.0926911	0.153557	0.223021	0.240632	0.252415	0.251803	0.21309	0.176568	0.274497	0.213607	0.182987	0.111365	0.158609	0.228871	0.171262	0.238381	0	0.207208	0.250643	0.269311	0.268196	0.239089	0.141729	0.292282	0.183959	0.154579	0	0.127472	0.132926	0.188239	0.145457	0.263759	0.211801	0.210863	0.127531	0.160602	0.206636	0.276218	0	0.239921	0.268647	0.0721063	0.234286	0.103145	0.225594	0.282408	0.203468	0.10772
TFCP2	0.4547	0.59415	0.578106	0.579843	0.586358	0.529044	0.403382	0.58528	0.639496	0.63877	0.602103	0.393504	0.521043	0.699185	0.744332	0.763044	0	0.763485	0.624241	0.700826	0.708126	0.550266	0.623509	0.668642	0.52625	0.581491	0	0.351816	0.470589	0.503533	0.392199	0.634054	0.504735	0.614495	0.377746	0.742892	0.459124	0.569244	0	0.557963	0.615699	0.359224	0.582967	0.548042	0.661768	0.511191	0.749787	0.610943
POU6F1	0.19512	0.260268	0.225351	0.169069	0.197644	0.163218	0.176442	0.285066	0.283877	0.223067	0.228239	0.169973	0.176577	0.347645	0.217386	0.337963	0	0.251695	0.291283	0.276445	0.301006	0.214136	0.241012	0.273389	0.164617	0.177192	0	0.165583	0.204937	0.172012	0.208328	0.276862	0.250158	0.190589	0.236387	0.211596	0.353991	0.206022	0	0.136606	0.256669	0.236443	0.168689	0.0905487	0.266268	0.31148	0.325177	0.0759945
DAZAP2	0.118535	0.164418	0.140307	0.122679	0.104865	0.120772	0.199113	0.152379	0.144863	0.0942586	0.156258	0.103795	0.123657	0.165771	0.0771112	0.120365	0	0.145952	0.180881	0.121994	0.12627	0.180202	0.0872992	0.145659	0.12427	0.127353	0	0.0669846	0.132028	0.0753099	0.116474	0.166572	0.104478	0.107313	0.0416135	0.109455	0.137729	0.098538	0	0.0776388	0.0870832	0.0419299	0.0846923	0.127368	0.0990639	0.0705727	0.0964657	0.337399
SMAGP	0	0.00533648	0.00406952	0.010849	0	0.00954969	0.00275209	0	0.00876103	0	0.00513509	0	0.00409507	0.00925338	0.00372091	0.00473285	0	0.0043656	0.00505503	0	0.00472806	0.0127715	0	0.00939011	0	0	0	0	0.0166558	0.00817302	0	0.0134612	0.00358971	0.00706008	0	0.00576605	0.00640065	0	0	0	0.0326201	0	0	0	0	0.0220176	0	0
BIN2	0	0.0197582	0.00798739	0.0147143	0.0118771	0.0106267	0	0	0.00733604	0.00196946	0.00649663	0	0.00379775	0.00695768	0.0108832	0.01875	0	0.00223604	0.00802219	0.00652444	0.00376031	0.0124778	0	0.0171753	0	0	0	0.0242877	0.0234479	0.0102698	0	0	0.00393555	0.00237189	0	0.00639152	0.00184909	0.0307263	0	0.0056714	0.00589978	0.00236046	0.00526628	0	0	0.00806588	0.00996114	0
CELA1	0	0	0	0.00198763	0.00521293	0.00439438	0.00634051	0	0.00116716	0	0	0	0	0	0	0	0	0	0.0040748	0.00542302	0	0.0165556	0	0	0	0.00509051	0	0	0	0.00474187	0	0.0033561	0.00263712	0	0	0	0.00247871	0	0	0	0.00277187	0	0	0	0	0.0100637	0	0
GALNT6	0.00840096	0.00174905	0.00150276	0.00401422	0.0179458	0.00436215	0.00498504	0.016203	0.00516446	0	0.00894284	0.00477105	0.0059408	0.0135431	0.0139198	0	0	0.00600456	0.00709314	0.00152401	0.0137435	0	0	0	0	0.00789294	0	0	0.00967866	0.00947151	0.0160537	0.00537461	0.0173131	0	0	0.010169	0.00680753	0.0269421	0	0.0129916	0.00774597	0	0.00402413	0	0	0	0.00689728	0
SLC4A8	0.292676	0.311197	0.343663	0.39008	0.404615	0.47967	0.326847	0.342138	0.496718	0.345867	0.450303	0.262478	0.355619	0.611804	0.414314	0.450932	0	0.531455	0.413681	0.533941	0.533591	0.439146	0.332472	0.537602	0.402148	0.324176	0	0.215574	0.336565	0.231539	0.255691	0.447724	0.405721	0.357443	0.264505	0.439403	0.324017	0.259843	0	0.329984	0.439505	0.253232	0.368399	0.213979	0.363168	0.513048	0.582717	0.383905
SCN8A	0.961202	1.05317	1.12878	1.04279	1.02427	1.021	0.96455	1.0408	1.0647	0.99104	1.12308	0.906551	0.982533	1.06291	1.07335	1.16312	0	1.10073	0.971871	0.991324	1.17514	1.07997	0.967187	1.08911	1.11003	1.10182	0	0.853512	0.982596	1.02142	0.873376	1.08426	1.06122	1.09938	0.793422	1.17874	1.05296	1.02034	0	1.06773	1.00068	0.924054	0.982248	0.850509	1.01018	1.06475	1.13085	0.904452
FIGNL2	0.0273096	0.019796	0.0329078	0.0328757	0.0301448	0.0295445	0.0186065	0.0221635	0.0350399	0.0174485	0.0247744	0.0194733	0.0127835	0.0319831	0.0421857	0.0403167	0	0.064633	0.0212955	0.0365643	0.064218	0.0715149	0.037334	0.0288139	0.0207648	0.0375366	0	0.0436981	0.0314777	0.0209237	0.0144939	0.0445673	0.0289507	0.0247478	0	0.0282671	0.0215594	0.00752569	0	0.0208827	0.0583975	0.0753567	0.0347609	0.00210823	0.0432522	0.0634035	0.0642445	0.0875418
ANKRD33	0.00524342	0	0	0	0	0	0	0	0	0	0.00222543	0	0	0	0	0	0	0	0	0	0	0.00475304	0	0	0	0	0	0	0	0	0	0	0	0	0	0	0	0	0	0.00425962	0	0	0.0105853	0	0	0	0	0
ACVRL1	0	0	0.00530752	0	0	0	0	0	0.000968428	0	0	0	0.00569559	0.00689335	0	0	0	0	0.00478574	0	0	0.00586206	0	0	0	0	0	0	0	0	0	0	0.00391249	0	0	0	0	0	0	0	0	0	0	0	0	0	0	0
ACVR1B	0.292488	0.251162	0.338856	0.256113	0.252788	0.289947	0.520502	0.24848	0.412492	0.278006	0.279917	0.297352	0.227573	0.372715	0.291191	0.357717	0	0.307449	0.331259	0.37586	0.356482	0.421289	0.166831	0.326414	0.24574	0.248876	0	0.247149	0.234722	0.277764	0.376191	0.469047	0.346732	0.372454	0.168729	0.323535	0.367462	0.324887	0	0.33758	0.331714	0.220104	0.320279	0.275688	0.337736	0.375551	0.343183	0.435502
GRASP	0.00358188	0.0278817	0.0192294	0.0111753	0.00898886	0.0147534	0.0427169	0.0245705	0.0236812	0.016292	0.00967115	0.0198266	0.0347909	0.0300765	0.0545611	0	0	0.0157963	0.0229256	0.0282291	0.0208018	0.0171227	0.0233731	0.00819963	0	0.00595434	0	0.028135	0.0136071	0.0102905	0.0146255	0.0383771	0.025014	0	0	0.00227031	0.0155644	0	0	0.00480261	0.0124412	0.00918766	0	0.015947	0.0228582	0.00533867	0.0143865	0
NR4A1	0.0486887	0.0416105	0.0315199	0.0832924	0.064938	0.0335621	0.0193684	0.0402227	0.104235	0.0594843	0.144182	0.021896	0.0980653	0.019861	0.0715994	0.0538126	0	0.0680905	0.030398	0.0582005	0.102955	0.0196655	0.0385877	0.158618	0.0151523	0.0304354	0	0.0270075	0.0454215	0.0415137	0.0125802	0.0611382	0.0367661	0.070399	0	0.0621577	0.0392992	0.0135531	0	0.056083	0.0604321	0.00902103	0.012301	0.0142903	0.00883884	0.119961	0.0691273	0
ATG101	0.0265461	0.043164	0.018057	0.0259304	0.0227234	0.0355727	0.0554784	0.0430918	0.0373093	0.00687247	0.0284594	0.0155855	0.0269031	0.0109368	0.0349612	0.0181709	0	0.0408169	0.0493639	0.0177715	0.0262744	0.0202878	0.0463112	0.0340736	0.0486192	0.0462537	0	0.0394441	0.0175348	0.0211521	0.0298321	0.0420695	0.0166109	0.0166358	0	0.0342731	0.0487872	0.0490285	0	0.0268483	0.0184415	0.0109325	0.0118993	0.0375112	0.017036	0.045842	0.023941	0
KRT80	0	0	0	0.00219499	0.00248342	0	0	0	0	0	0	0.00820484	0	0	0	0	0	0	0	0	0	0	0	0	0	0	0	0	0	0	0	0	0	0	0	0	0	0	0	0	0	0	0	0	0	0	0	0
KRT7	0	0	0	0	0	0	0	0	0	0	0	0	0.00283671	0	0	0	0	0	0	0	0.00245327	0	0.00864493	0	0	0.00505249	0	0	0	0	0	0	0	0	0	0	0	0	0	0	0	0	0	0	0	0	0	0
KRT86	0	0.00408472	0.0107471	0.00446984	0.00713288	0	0	0	0.00585453	0.0075311	0.00221413	0	0	0.0184472	0	0.00673817	0	0.00996052	0.00415151	0	0.0108979	0	0	0.0200835	0	0	0	0	0.00753469	0.00411997	0.00330005	0	0	0.00569952	0.0199577	0.002061	0.00247871	0.012786	0	0.00695309	0.00681218	0.00369562	0.010004	0	0	0	0	0
KRT81	0.00743536	0	0	0.00619275	0.00232317	0.0045181	0	0.00653096	0.00116864	0	0.00178638	0	0	0.00688985	0	0	0	0	0	0	0.00607862	0	0	0	0	0	0	0	0	0	0	0.00273443	0	0	0	0	0	0	0	0	0.00394259	0	0.0082429	0	0.0210315	0.00703963	0	0
KRT83	0	0	0	0	0	0	0.00728394	0	0	0	0	0	0	0	0	0	0	0	0	0	0	0	0	0	0	0	0	0	0	0	0	0	0	0	0	0	0	0	0	0	0	0	0	0	0	0	0	0
KRT5	0	0	0	0	0	0	0	0.00860013	0	0	0	0	0	0	0	0	0	0	0	0	0	0	0	0	0	0	0	0.0120258	0	0	0	0.00230174	0	0	0	0	0.00184909	0	0	0	0	0	0	0	0	0	0	0
KRT73	0	0	0.000704492	0	0	0	0	0	0	0	0.00382717	0	0	0	0	0	0	0	0	0	0	0	0	0	0	0	0	0	0	0	0	0	0	0	0	0	0	0	0	0	0	0	0	0	0	0	0.00366746	0
KRT3	0	0	0.00126803	0	0	0.00513194	0	0	0	0	0	0	0	0	0	0	0	0	0	0	0	0	0	0	0	0	0	0	0	0	0	0	0	0	0	0	0.00200344	0	0	0	0	0	0	0	0	0	0	0
KRT79	0	0	0	0	0	0	0	0	0	0	0	0	0	0	0	0	0	0	0	0	0	0	0	0	0	0	0	0	0	0	0	0	0	0	0	0	0	0	0	0	0	0	0	0	0	0	0	0
KRT78	0	0	0	0	0	0	0	0	0	0	0	0	0	0	0	0	0	0	0	0.00385606	0	0	0	0	0	0	0	0	0	0	0	0	0	0	0	0	0	0.00322703	0	0	0	0	0	0	0	0	0	0
KRT8	0.0106971	0	0.0086416	0.011071	0.0115725	0.0125087	0.0154645	0	0.00714451	0.00261451	0	0	0.00956927	0.0138919	0.00469096	0.0135978	0	0.0102531	0.00278124	0	0.00231111	0.0139779	0	0	0	0.00361991	0	0	0.00718745	0.0165258	0	0.00451581	0.000949513	0.016455	0.0211249	0.00552532	0.00239847	0	0	0	0.00270769	0.00758741	0.00526628	0	0	0	0.00458331	0
KRT18	0	0	0.000844286	0.00266775	0.00173321	0	0	0	0	0	0.00406398	0	0	0	0	0	0	0.00321172	0.00304635	0	0	0.00460743	0	0	0	0	0	0	0	0	0	0	0	0.00320726	0	0	0.00236682	0	0	0	0	0	0	0	0	0	0	0
EIF4B	0.148736	0.168032	0.220705	0.262961	0.185506	0.175387	0.268006	0.210681	0.282255	0.244243	0.204682	0.181199	0.19198	0.399149	0.248099	0.239196	0	0.243442	0.281217	0.288052	0.313654	0.309846	0.110618	0.366401	0.141148	0.170124	0	0.21104	0.201328	0.16442	0.226771	0.317872	0.137986	0.252076	0.0897802	0.24443	0.28364	0.274413	0	0.220408	0.255133	0.109812	0.307363	0.161787	0.211225	0.182755	0.251873	0.297819
TNS2	0.0626867	0.132332	0.0672974	0.0967681	0.0919598	0.0570753	0.0487946	0.0913178	0.123907	0.0958567	0.084087	0.0612182	0.0505231	0.286555	0.105753	0.182033	0	0.150033	0.14012	0.100895	0.148622	0.193615	0.0881805	0.117215	0.0223781	0.0512569	0	0.0406693	0.0471644	0.053658	0.120754	0.15302	0.110574	0.0737555	0.0470687	0.076543	0.0723167	0.0954078	0	0.120416	0.0723751	0.0670954	0.202511	0.0373379	0.124236	0.157164	0.116761	0.0666623
SPRYD3	0.0617838	0.076796	0.135876	0.101468	0.0854438	0.105187	0.264586	0.168983	0.163823	0.0683369	0.142233	0.097609	0.068008	0.12288	0.0680229	0.0640794	0	0.0736467	0.22096	0.113827	0.12383	0.163249	0.122966	0.114675	0.121629	0.087481	0	0.106808	0.08709	0.078505	0.165183	0.17862	0.126905	0.0953029	0.0211249	0.100128	0.14091	0.208217	0	0.1236	0.0700059	0.0759128	0.112126	0.101054	0.169418	0.188538	0.0883044	0.0410572
IGFBP6	0	0	0.0286024	0.0142624	0.0272508	0.0190732	0.0315186	0.0159798	0.0319715	0.00563761	0.0112754	0.00496959	0.0181924	0.0424502	0.0222704	0.0189518	0	0.0207999	0.0262422	0.0138524	0.0283719	0.0594482	0.00386392	0.0131897	0.0121456	0.0345563	0	0	0.0189322	0.0307399	0	0.0070948	0.0337281	0.0126508	0.0130229	0.00404602	0.0201351	0.0268333	0	0	0.0390079	0.00331847	0.011622	0.0135048	0.00612643	0.00897642	0.00569625	0
SOAT2	0	0	0.00180695	0.00142364	0.00335031	0	0	0	0.00356051	0	0.0043533	0	0	0	0	0	0	0.00538624	0	0	0.00400473	0.00506142	0	0	0	0	0	0	0.00470982	0.00474095	0	0	0	0	0	0.00106441	0	0	0	0	0	0	0	0	0	0	0	0
CSAD	0.330119	0.335469	0.461996	0.487789	0.415968	0.447584	0.614654	0.585653	0.603976	0.511101	0.491857	0.44164	0.524832	0.742261	0.552764	0.573761	0	0.495382	0.541864	0.479498	0.491198	0.646606	0.439199	0.697219	0.432411	0.44213	0	0.478807	0.453283	0.390398	0.563511	0.535926	0.628538	0.6043	0.400454	0.531933	0.60171	0.516112	0	0.518062	0.574386	0.405723	0.53733	0.274282	0.533354	0.454859	0.658517	0.870845
ZNF740	0.0341042	0.0353915	0.0586245	0.0436993	0.0441846	0.0119473	0.0525799	0.048727	0.0719216	0.0609157	0.0502375	0.069881	0.0307517	0.100345	0.0416449	0.0736953	0	0.0690595	0.066553	0.0770627	0.0535571	0.067642	0.0147231	0.0984572	0.0374091	0.0380482	0	0.0261386	0.0561363	0.0395004	0.0373742	0.110383	0.0490529	0.077357	0.0336802	0.0425958	0.0394158	0.0576425	0	0.0517127	0.0406345	0.0483718	0.0456604	0.0185656	0.0346967	0.0428841	0.0469708	0.0960252
ITGB7	0	0	0	0	0	0	0	0	0.000436422	0.00167021	0	0	0.00391152	0	0	0	0	0	0	0	0	0	0	0	0	0	0	0	0	0	0	0	0	0	0	0	0	0	0	0	0	0	0	0	0	0	0	0
RARG	0.0396442	0.0115558	0.0455353	0.043802	0.0237666	0.0354196	0.0390963	0.0421389	0.0587755	0.0225027	0.0410225	0.0077536	0.0396428	0.17085	0.0346849	0.0687275	0	0.0800371	0.0281129	0.0530662	0.0210806	0.0797171	0.0425987	0.0651891	0.0537805	0.018482	0	0.00789979	0.00831416	0.0234288	0.0260119	0.0743738	0.0355059	0.0614826	0.0713345	0.0327353	0.0337924	0.0368266	0	0.0180442	0.0613851	0.0422799	0.0494477	0	0.042661	0.0343426	0.0937871	0
AC021072.1	0	0	0	0	0	0	0	0	0	0	0	0	0	0	0	0	0	0	0	0	0	0	0	0	0	0	0	0	0	0	0	0	0	0	0	0	0	0	0	0	0	0	0	0	0	0	0	0
MFSD5	0.0189624	0.0035082	0.0117322	0.014743	0.0127471	0.00975366	0.0315062	0.0246761	0.0290082	0.00167945	0.0199294	0	0.0202902	0.033591	0.00552521	0.00607617	0	0.0085144	0.0472422	0.0291835	0.016695	0.0328131	0	0.0439695	0.027389	0.0078981	0	0	0.0212138	0.0232354	0	0.0298104	0.00716878	0.00827843	0	0.0172098	0.033113	0.0112667	0	0.0198521	0.0200468	0	0.0167956	0	0.0115448	0.0332105	0.0152994	0
ESPL1	0	0	0.0108852	0.0100746	0.00618452	0.0135907	0	0.0350805	0.00851487	0	0.00997312	0.00205304	0.00117338	0	0.0026803	0.0288866	0	0.0104826	0.00668408	0.00378162	0.00469521	0.0130004	0	0.00772874	0	0.000884396	0	0	0.00904295	0	0	0.019915	0.00509503	0	0	0	0.00616722	0	0	0.00809158	0.0124855	0.00312078	0	0	0	0.0149851	0.00556993	0
PFDN5	0.144312	0.1373	0.155117	0.316542	0.237387	0.181853	0.199578	0.17096	0.226055	0.0743791	0.140349	0.0730785	0.13748	0.24053	0.180556	0.244459	0	0.243502	0.220662	0.187935	0.163058	0.236678	0.0647125	0.179554	0.131235	0.114076	0	0.0959901	0.232822	0.196989	0.172146	0.210767	0.164255	0.150287	0.0474494	0.166254	0.188039	0.138435	0	0.190001	0.177152	0.195435	0.219453	0.0567956	0.180472	0.13788	0.128162	0.0410572
C12orf10	0.0259711	0.0233963	0.0498092	0.0558603	0.0562006	0.0342134	0.0666261	0.0499332	0.0656906	0.0351861	0.0724535	0.0402378	0.0252943	0.0778054	0.0516462	0.106179	0	0.0340013	0.0779241	0.0428944	0.0602021	0.0466068	0.017341	0.0748598	0.0363133	0.0540749	0	0.00774033	0.0865693	0.046331	0.0583819	0.0682787	0.0599822	0.0232609	0.030283	0.0117515	0.0474773	0.0597591	0	0.0346917	0.0815454	0.0234809	0.0372717	0.038027	0.048463	0.0490203	0.030849	0.12032
AAAS	0.020991	0.0587768	0.0489738	0.0553027	0.0609066	0.0706494	0.0804988	0.0861091	0.0724077	0.06123	0.0684164	0.0495093	0.0487395	0.0848521	0.0759814	0.0976216	0	0.0587265	0.0687606	0.057606	0.038176	0.0482759	0.0396537	0.0381998	0.0260541	0.0483376	0	0.0960007	0.0541885	0.0310532	0.0460224	0.0629371	0.101471	0.0677823	0.0851871	0.0566069	0.0484614	0.0583826	0	0.0267963	0.0765887	0.0224059	0.0206407	0.0837312	0.0668811	0.0304502	0.0718198	0
SP7	0	0	0.000537125	0.00645572	0.00196554	0.00617705	0.0108456	0	0.00799855	0.0111313	0.0136007	0	0.0119725	0.00621463	0	0	0	0.0102339	0.010351	0.0118503	0.00512229	0.0207879	0.00386392	0.011047	0.0330967	0	0	0	0.0035172	0	0	0.0040819	0.00183338	0.0148334	0	0.00705843	0.00848743	0.00302376	0	0.00387337	0.0139399	0.00372713	0.00501881	0.0199466	0	0	0.00352596	0
SP1	0.0569587	0.0761921	0.0802284	0.0745097	0.0939467	0.0720063	0.102722	0.0537007	0.103209	0.0943365	0.0833424	0.0909353	0.131635	0.127576	0.103725	0.0778427	0	0.105135	0.0852914	0.109677	0.105754	0.0757691	0.105881	0.116242	0.0623197	0.0683181	0	0.0522377	0.0906941	0.0941349	0.124651	0.0911648	0.114686	0.0679343	0.114014	0.133162	0.102014	0.0746208	0	0.0862989	0.0918196	0.0333109	0.16485	0.0984532	0.0467868	0.0851895	0.0916257	0
AMHR2	0	0	0.000546813	0.0021696	0	0	0	0	0.000632782	0	0	0	0	0	0	0	0	0	0	0	0.00398534	0.00305788	0	0	0.00908594	0	0	0	0	0	0	0	0	0	0	0	0	0	0	0	0.00286398	0	0	0	0	0	0.00207152	0
PRR13	0.0325426	0.0224118	0.0321246	0.0556148	0.0303822	0.0417789	0.0633408	0.0751382	0.0577128	0.0231916	0.0716798	0.0149364	0.0463118	0.0470951	0.0261961	0.0399794	0	0.0682464	0.0492678	0.0321797	0.0320169	0.0883847	0.0190819	0.0367856	0.0147429	0.0394975	0	0.0335725	0.0301937	0.0529398	0.0869059	0.0492938	0.0336611	0.0313024	0.0074222	0.0280233	0.029865	0.0203921	0	0.0129966	0.057412	0.0139263	0.0291684	0.0307749	0.094922	0.0295638	0.0261438	0
PCBP2	0.317334	0.348132	0.350484	0.355285	0.331663	0.37034	0.471754	0.426259	0.339243	0.327777	0.3658	0.294925	0.292831	0.370627	0.338753	0.27269	0	0.324348	0.456406	0.398412	0.435739	0.378063	0.193054	0.297115	0.419109	0.376049	0	0.371453	0.353996	0.336312	0.325629	0.297092	0.328545	0.364197	0.22067	0.300125	0.395588	0.352313	0	0.376547	0.293774	0.214406	0.43512	0.396458	0.342482	0.405198	0.244742	0.421997
MAP3K12	0.0728604	0.0714923	0.111689	0.119921	0.14346	0.191969	0.0978652	0.170315	0.170118	0.145082	0.0790296	0.0589084	0.103554	0.193355	0.132119	0.182294	0	0.180139	0.140723	0.185396	0.15271	0.174532	0.019804	0.217886	0.123664	0.126057	0	0.0587143	0.126196	0.0806722	0.18228	0.170994	0.143048	0.134798	0.134532	0.102829	0.136464	0.105818	0	0.120465	0.136736	0.0544431	0.177441	0.130928	0.202531	0.159857	0.17352	0
TARBP2	0.0110162	0.0390718	0.0273478	0.0252044	0.0224895	0.00187042	0.0405234	0.0255612	0.0195318	0.0157462	0.0153001	0	0.0233013	0.0165739	0.00349851	0.00869067	0	0.0262391	0.0345748	0.0367769	0.0258614	0.0111488	0.0250283	0.0209499	0.0130182	0.0417077	0	0.0245926	0.00886953	0.0342705	0.0238073	0.00196714	0.0475019	0.0218447	0.0652658	0.0170164	0.0191515	0.0206548	0	0.00889623	0.0126596	0.0112884	0.0510548	0.0504818	0.0224985	0.0230052	0.0267501	0
ATF7	0.00680865	0	0	0.00125609	0.0022755	0	0	0	0.00119571	0	0	0	0	0	0	0	0	0	0.00316688	0	0.00593707	0.002497	0	0	0	0	0	0	0	0	0	0	0	0	0	0	0	0	0	0	0	0	0.010202	0	0	0	0	0
ATP5MC2	0.171948	0.231493	0.225305	0.255439	0.206664	0.259656	0.357672	0.33735	0.266677	0.157707	0.283677	0.169769	0.22552	0.337062	0.223639	0.308255	0	0.351588	0.443447	0.216034	0.250605	0.306612	0.231831	0.336102	0.19592	0.18485	0	0.209981	0.274439	0.226965	0.257376	0.370614	0.232695	0.336372	0.132919	0.153858	0.209721	0.211102	0	0.220979	0.268058	0.177275	0.453476	0.218274	0.159383	0.408445	0.17251	0.329944
CALCOCO1	0.118	0.162574	0.249272	0.28655	0.276436	0.258756	0.377776	0.271379	0.402939	0.273343	0.228667	0.226497	0.20955	0.433874	0.224272	0.353873	0	0.281608	0.314529	0.300675	0.31277	0.464003	0.189931	0.359085	0.198786	0.184359	0	0.200515	0.300213	0.170163	0.321795	0.434641	0.238168	0.369181	0.116591	0.261935	0.319311	0.327315	0	0.2558	0.289422	0.286068	0.267059	0.166127	0.355217	0.329883	0.33146	0.40001
HOXC4	0	0	0	0	0	0	0	0	0	0	0	0	0	0	0	0	0	0	0	0	0	0	0	0	0	0	0	0	0	0	0	0	0	0	0	0	0	0	0	0	0	0	0	0	0	0	0	0
SMUG1	0.0566249	0.0193757	0.0707684	0.0480394	0.0247032	0.0476789	0.0606431	0.0468447	0.0878363	0.0331355	0.0496694	0.0416502	0.049908	0.0676451	0.0918436	0.0726033	0	0.0681462	0.0825775	0.0563867	0.0421117	0.0618425	0.0257084	0.0894809	0.0263548	0.0175508	0	0.0343015	0.0608075	0.0686052	0.0545636	0.0915199	0.0456978	0.0223035	0.0368257	0.0680267	0.0732422	0.0622688	0	0.0511762	0.0718009	0.0245569	0.0631666	0.01574	0.0495898	0.0664558	0.0537253	0.12032
CBX5	0.263777	0.260195	0.283752	0.334248	0.282233	0.352101	0.5251	0.419762	0.390563	0.287328	0.355493	0.268739	0.309402	0.394471	0.220159	0.281603	0	0.267291	0.430814	0.246344	0.251897	0.386966	0.357351	0.364103	0.328752	0.270359	0	0.208561	0.265063	0.261895	0.323422	0.273259	0.280108	0.383002	0.224885	0.265812	0.33994	0.267972	0	0.286307	0.247824	0.1976	0.2538	0.239607	0.34918	0.356739	0.252867	0.206448
HNRNPA1	0.0961715	0.130205	0.135088	0.151296	0.101036	0.133556	0.226774	0.166015	0.182567	0.0971415	0.108665	0.0673383	0.139052	0.152679	0.0577127	0.131741	0	0.153343	0.199769	0.0715708	0.120507	0.207935	0.105553	0.167721	0.154809	0.141316	0	0.0675442	0.112101	0.0672741	0.196565	0.128069	0.154045	0.122872	0.0228833	0.0685318	0.166101	0.121103	0	0.1222	0.120214	0.0866618	0.17521	0.165352	0.124531	0.157578	0.141891	0.169274
NFE2	0	0	0	0.00316947	0	0	0	0	0.00105594	0	0	0	0	0	0	0	0	0	0	0	0	0	0	0	0	0	0	0	0	0	0	0	0	0	0	0	0	0	0	0	0	0	0	0	0	0	0	0
COPZ1	0.0939884	0.0709705	0.139258	0.148969	0.134065	0.101608	0.202713	0.114723	0.178071	0.154553	0.103594	0.0944921	0.148023	0.151547	0.164977	0.197483	0	0.13719	0.19697	0.0938926	0.117661	0.145729	0.161903	0.198741	0.11553	0.106263	0	0.0630571	0.165361	0.152798	0.101272	0.161206	0.15241	0.0999572	0.0654209	0.121646	0.137481	0.161348	0	0.152962	0.173278	0.137416	0.139436	0.112049	0.120114	0.199709	0.121564	0.183567
GPR84	0	0	0	0	0.00156449	0	0.0054776	0.00500148	0.00110784	0.0074067	0	0	0	0	0	0	0	0	0.00275831	0	0	0	0	0	0	0	0	0	0	0	0	0	0	0.00393488	0	0	0	0	0	0	0	0	0	0	0	0	0	0
ZNF385A	0.0629975	0.0385655	0.0423339	0.0559587	0.0501493	0.0720541	0.180809	0.105089	0.0735842	0.0557704	0.129921	0.0571286	0.0543581	0.153754	0.0549959	0.053034	0	0.0762907	0.0875156	0.0988422	0.0459789	0.0690424	0.0576717	0.0401093	0.0794241	0.0504145	0	0.0414828	0.0391563	0.0442746	0.0847154	0.0578834	0.0681317	0.0737356	0.0246788	0.0461886	0.0514539	0.103045	0	0.0487075	0.0692554	0.0432418	0.0248878	0.0882806	0.0592143	0.0869938	0.0722006	0.17202
ITGA5	0	0	0.0082369	0.00614246	0.00229816	0.00185174	0	0	0.0104371	0.00511712	0	0.00381887	0.00819857	0.0120167	0.00451186	0	0	0.0114119	0.0126039	0.00247914	0.0117561	0.0180851	0	0.00765239	0	0	0	0	0.0062348	0.0129808	0.00774562	0.0139846	0.00170456	0.0110086	0	0.00498516	0.00175897	0.00691064	0	0.00304521	0.0249435	0.00995088	0.0297062	0.00684448	0	0.0317624	0.008403	0
GTSF1	0	0	0.00255464	0	0	0	0.00603211	0.00641436	0.000638691	0	0.00232612	0.00612582	0.00311005	0	0	0.00402185	0	0.00583755	0.00246888	0.00175074	0	0	0	0	0	0	0	0	0.00287096	0	0	0.00268637	0.00395736	0	0	0	0.00383954	0	0	0	0	0	0	0	0	0	0.00422053	0
NCKAP1L	0.00377145	0	0.0069483	0.00476409	0.00136929	0	0	0	0.00121162	0	0.00271815	0	0.00578546	0.00604113	0.00210818	0	0	0.00680823	0.00572808	0.00995049	0	0.0058759	0	0	0	0	0	0.023624	0.00405033	0	0.0143069	0.00860988	0.0140561	0.012816	0	0.00137129	0.00513441	0.00496747	0	0	0.00277773	0	0	0	0	0.0132344	0	0
PDE1B	0.159061	0.122665	0.193879	0.177832	0.16779	0.087436	0.248958	0.19478	0.301151	0.130045	0.162507	0.125803	0.171499	0.439083	0.148011	0.229294	0	0.232462	0.216741	0.178516	0.140897	0.292065	0.194698	0.28869	0.178223	0.0964429	0	0.0747392	0.112514	0.151772	0.128673	0.247402	0.15289	0.176272	0.13309	0.213498	0.210898	0.281553	0	0.232454	0.223828	0.153332	0.232903	0.217803	0.17916	0.268696	0.318653	0.18526
PPP1R1A	0.00722705	0.0103228	0.0384297	0.0276594	0.0144532	0	0.0316415	0.0237271	0.0331051	0.0296271	0.0560603	0.0263497	0.0272518	0.017296	0.0141934	0.0201765	0	0.0304619	0.0416607	0.0104227	0.0178613	0.0680605	0.0260372	0.0239573	0.0269803	0.00393759	0	0.0673717	0.025153	0.0232631	0.0351843	0.031931	0.0398927	0.0346478	0	0.0269863	0.0545671	0.0524033	0	0.0441937	0.0304631	0.0164673	0.0356404	0.00977547	0.0502556	0.0370669	0.0249878	0
LACRT	0.0098772	0	0	0	0	0	0	0	0	0	0	0	0	0	0	0	0	0	0	0	0	0	0	0	0	0	0	0	0	0	0	0	0	0	0	0	0	0	0	0	0	0	0	0	0	0	0	0
DCD	0	0	0	0	0	0	0	0	0	0	0	0	0	0	0	0	0	0	0	0	0	0	0	0	0	0	0	0	0	0	0	0	0	0	0	0	0	0	0	0	0	0	0	0	0	0	0	0
MUCL1	0	0	0	0.00577238	0.00140176	0	0	0	0.00315102	0	0	0.00271487	0.00180312	0.00633807	0	0	0	0	0.00316688	0	0	0	0	0	0	0	0	0	0.00171857	0.00314224	0	0.0046396	0	0	0	0.00317449	0	0	0	0	0.00440772	0	0	0	0	0	0.00415041	0
TESPA1	0.0751249	0.0862982	0.0544344	0.06799	0.0894277	0.0659264	0.131271	0.110845	0.0982318	0.0358897	0.0638143	0.0701904	0.086394	0.0562586	0.0752958	0.0604724	0	0.0183659	0.0450611	0.0417659	0.0154053	0.0273885	0.096736	0.0325224	0.0324439	0.0825145	0	0.177856	0.0695805	0.0923691	0.0781634	0.09245	0.184243	0.0261858	0.122165	0.049614	0.0479645	0.0681336	0	0.0419889	0.0572524	0.0552944	0.0406308	0.100549	0.0435901	0.0465866	0.0388424	0
OR6C1	0	0	0	0	0	0	0	0	0	0	0	0	0	0	0	0	0	0	0.00287114	0	0	0	0	0	0	0	0	0	0	0	0	0	0	0	0	0	0	0	0	0	0	0	0	0	0	0	0	0
OR6C4	0	0	0	0	0	0	0	0	0.00116716	0	0	0	0	0	0	0	0	0	0	0	0	0	0	0	0	0	0	0	0	0	0	0	0	0	0	0	0	0	0	0	0	0	0	0	0	0	0	0
METTL7B	0	0	0	0.00178365	0	0	0	0	0.000865924	0	0.00733073	0	0	0	0	0	0	0	0	0	0	0	0	0.00536746	0	0	0	0	0	0	0	0.00278318	0	0	0	0	0.00148794	0	0	0	0	0	0	0	0	0	0.0051213	0
ITGA7	0.056743	0.0815526	0.0963158	0.130838	0.165079	0.132326	0.126008	0.141964	0.16193	0.149771	0.145276	0.1271	0.0574603	0.154594	0.156058	0.151293	0	0.14338	0.0896091	0.159941	0.1531	0.179688	0.0494681	0.207281	0.0453741	0.0940058	0	0.0661303	0.0995754	0.107633	0.0600448	0.166118	0.142182	0.137092	0.0329472	0.162758	0.159396	0.10785	0	0.147676	0.215431	0.0289873	0.13435	0.0683848	0.202258	0.259577	0.206801	0.101105
AC009779.3	0	0	0.00357162	0	0.00450905	0	0	0	0.00136436	0	0	0.00984732	0.00317179	0	0	0.00517756	0	0	0.00257372	0	0.00341314	0	0	0.0103668	0	0	0	0	0	0.0037043	0.00390017	0	0	0	0	0	0.00148794	0	0	0	0.00454772	0	0.00940472	0	0	0	0.0119644	0
RDH5	0	0	0	0	0	0	0	0	0	0	0	0	0	0	0	0	0	0	0	0	0	0	0	0	0	0	0	0	0	0	0	0	0	0	0	0	0	0	0	0	0	0	0	0	0	0	0	0
CD63	0.0552298	0.0608564	0.088963	0.151406	0.110539	0.0733573	0.170688	0.0395068	0.144889	0.0413175	0.0941452	0.0657887	0.0922715	0.163024	0.0661684	0.150012	0	0.172604	0.121461	0.0672802	0.0860621	0.102708	0.0518597	0.188856	0.0861778	0.0751052	0	0.112486	0.110058	0.0718935	0.118731	0.192607	0.106835	0.0920246	0.0130229	0.0438446	0.0999297	0.123544	0	0.0530662	0.117856	0.0409006	0.110271	0.014852	0.0755329	0.15391	0.0790797	0
GDF11	0.0492745	0.0638919	0.0572924	0.102319	0.047984	0.0633302	0.107386	0.0290552	0.108462	0.0630215	0.0975476	0.0539295	0.0645742	0.0861582	0.0627633	0.0872038	0	0.0876563	0.118539	0.0639916	0.0916197	0.0596654	0.0579289	0.110993	0.0233109	0.0319629	0	0.0236644	0.0588333	0.047267	0.0729988	0.0712211	0.0632564	0.0803487	0.132431	0.0721865	0.0924763	0.0691969	0	0.0876438	0.0839179	0.0352349	0.0483538	0.0304957	0.0980265	0.0803093	0.0861818	0
SARNP	0.0152927	0.00637931	0.0125059	0.0131588	0.00563462	0	0.0128461	0.00811459	0.00768572	0.00148362	0.0169124	0.00381887	0.0124848	0.0290566	0.00562275	0.0172154	0	0.00823708	0.00702683	0.0169973	0.0230671	0.0148587	0	0.0147036	0.00484451	0.00372987	0	0.00837276	0.0112296	0.0171245	0.0157309	0.016107	0.0119451	0.00489417	0	0.00941069	0.0114918	0.00560868	0	0.0210909	0.0110206	0	0.00410373	0.0204757	0	0.0077625	0.0144879	0
AC023055.1	0.00872091	0.00818471	0	0.00201731	0.0033045	0	0.0230284	0	0.000948819	0.00319502	0	0.00922784	0.00509526	0	0	0	0	0	0.00411547	0.0130412	0.00243249	0	0	0	0.0061367	0.00981935	0	0	0	0	0.00592206	0	0	0.00887285	0	0.00799311	0.00332698	0	0	0	0.00210701	0	0	0.00858649	0.0210341	0	0	0
ORMDL2	0.00683485	0	0.00209393	0.011889	0.00379234	0.0200188	0.0163575	0.00379408	0.00467793	0.0105876	0.00191783	0	0.00556929	0.00650619	0.0115638	0	0	0.00886617	0.0136128	0.0182193	0.0115413	0.016111	0.0138449	0.011811	0	0.0135017	0	0	0.00786418	0.00566668	0	0.00723469	0.00580965	0.0116294	0	0.00169739	0.00270885	0.00902241	0	0.00407138	0.0209218	0.00346618	0.00519443	0	0	0.00559317	0.0024527	0
DNAJC14	0	0	0	0.00190831	0	0	0	0	0.00384915	0.00167021	0.00214113	0	0	0.00649689	0	0	0	0.00124469	0.00353982	0.00659234	0.00313889	0	0	0.00278471	0	0	0	0	0.00216174	0	0	0.00857599	0.00956501	0	0	0	0	0.00327485	0	0	0.00379358	0	0.00647333	0	0	0.00806588	0	0
MMP19	0	0	0	0.0056792	0.00214202	0.00378508	0	0	0.00465775	0.00348461	0	0	0	0	0	0.0037181	0	0.00150917	0.00326658	0	0	0.00609735	0	0.00407668	0	0	0	0	0	0	0	0.00230174	0.00192692	0.00778803	0	0.0050168	0	0	0	0	0	0.00646079	0	0	0	0	0.00322491	0
PYM1	0.0370559	0.0316286	0.0433823	0.0719861	0.0454309	0.0502942	0.0281947	0.0432698	0.0517089	0.0417839	0.0277495	0.0542653	0.0216153	0.0839966	0.03129	0.0429073	0	0.0244895	0.0539792	0.0179275	0.0331943	0.0600226	0.0472666	0.0901651	0.0367477	0.0430277	0	0.0398693	0.0341077	0.0364552	0.0556917	0.0399726	0.0262163	0.0255202	0.0273776	0.00850325	0.0240929	0.0212477	0	0.0320531	0.0240694	0.0223663	0.0579972	0.0222977	0.0330223	0.101736	0.0464953	0
DGKA	0.0502358	0.0135422	0.0563195	0.0825705	0.0731561	0.0537423	0.113417	0.121776	0.0954136	0.0568525	0.0596534	0.0390587	0.0769766	0.0849455	0.0869297	0.0817683	0	0.0937686	0.0873457	0.0968057	0.0740155	0.0912025	0.0495171	0.100807	0.0780406	0.0505112	0	0.0623977	0.0890824	0.0565765	0.0935625	0.149854	0.0900615	0.109214	0.024001	0.0754964	0.115755	0.0915762	0	0.100162	0.106813	0.0656351	0.0985092	0.0370005	0.109135	0.126333	0.0976844	0.139871
PMEL	0.00349962	0	0.00388625	0.0161186	0.00261475	0.0122518	0.00252308	0	0.00756672	0.00500876	0.00893973	0	0.00241832	0.00851391	0.00212424	0.00903215	0	0.00665226	0.00233846	0.00657321	0.00243249	0.0157699	0	0	0	0.00131316	0	0.012416	0.016873	0.00733004	0	0.0106299	0.00183338	0	0	0.00589505	0.00769937	0	0	0	0	0.00677747	0	0	0	0	0	0
CDK2	0	0	0	0.00518585	0	0.00183186	0.00168557	0.00790199	0.00072498	0.00245478	0	0	0	0	0	0	0	0	0	0	0	0	0	0	0	0	0	0	0	0	0	0	0	0	0	0	0.00211306	0.00460192	0	0.00388794	0	0	0	0	0	0	0	0
RAB5B	0.196337	0.167083	0.183224	0.174964	0.121047	0.209807	0.195915	0.236423	0.228192	0.149757	0.241634	0.109895	0.172898	0.274748	0.23893	0.20935	0	0.223468	0.224985	0.227504	0.220584	0.330188	0.115246	0.268182	0.234529	0.230165	0	0.205035	0.198081	0.184075	0.217043	0.328295	0.202662	0.185149	0.0520586	0.17279	0.248181	0.282892	0	0.0986813	0.173652	0.107259	0.236143	0.172102	0.187792	0.261606	0.177286	0.259501
SUOX	0	0.0179372	0.0365998	0.0383702	0.052456	0.0229594	0.0443742	0.046534	0.0559751	0.0372554	0.0315255	0.0223072	0.0161669	0.0336413	0.037845	0.0530861	0	0.0291789	0.0632128	0.0325877	0.0333617	0.03746	0.0367592	0.0674046	0.0223788	0.017964	0	0.0284799	0.041524	0.0474657	0.0310467	0.0671273	0.0391913	0.0253865	0	0.0286746	0.0492342	0.0421421	0	0.0205579	0.0311424	0.00275266	0.0363569	0.0253564	0.0235914	0.0199891	0.0471123	0
IKZF4	0.22139	0.112885	0.196513	0.140039	0.132511	0.10173	0.107328	0.10933	0.183135	0.182707	0.162333	0.162336	0.147351	0.193308	0.149617	0.244311	0	0.164806	0.161737	0.232167	0.197543	0.235279	0.188671	0.196302	0.127814	0.0776413	0	0.0332435	0.0740999	0.110589	0.162833	0.17973	0.113283	0.155085	0.105842	0.161571	0.156268	0.216969	0	0.174651	0.191993	0.152142	0.15072	0.117119	0.0960341	0.17089	0.195043	0.266201
RPS26	0.0144179	0.00920141	0.00805541	0.0315515	0.0438253	0.00675315	0.0462856	0.0486333	0.0723449	0.00682065	0.0282998	0.00748673	0.0451076	0.10334	0.0289749	0.0590469	0	0.0104065	0.0316879	0.037585	0.0910452	0.0148125	0.00528443	0.0736584	0.00581126	0.00245641	0	0	0.0197813	0.0286773	0.00527897	0.0519073	0.0133706	0.0240738	0.0136739	0.0330479	0.0391951	0.0268367	0	0.0228834	0.0151564	0.00918004	0.0527376	0.010217	0.0166204	0.0769845	0.0266028	0.108277
ERBB3	0.00726212	0	0.0052263	0.0127493	0.00828233	0	0.00783756	0	0.00973498	0.00308711	0.00150507	0.00271487	0.00074654	0.0168111	0.0166949	0.0168767	0	0.00576036	0.0102254	0.00297381	0.00243249	0.00404433	0.00665011	0.018097	0.00613319	0.00676181	0	0	0.00843854	0.0164518	0	0.00725096	0.00797981	0.00451111	0	0.0100719	0.0107125	0	0	0	0.0114466	0.0207729	0	0.0158005	0	0.00791045	0.0214969	0
AC034102.2	0	0	0	0	0	0	0	0	0	0	0	0	0	0	0	0	0	0	0	0	0	0	0	0	0	0	0	0	0	0	0	0	0	0	0	0	0	0	0	0	0	0	0	0	0	0	0	0
PA2G4	0.0472757	0.0160864	0.0348456	0.0454411	0.0622642	0.0841959	0.102649	0.119163	0.0758269	0.0572463	0.0735462	0.045323	0.0560128	0.0827475	0.0547248	0.0453267	0	0.071361	0.0745042	0.0305601	0.0862363	0.093312	0.0187049	0.0402692	0.0723605	0.0488656	0	0.060873	0.063455	0.0728183	0.0908912	0.049336	0.0885168	0.0507665	0.0199577	0.0864743	0.0702521	0.082806	0	0.0507657	0.0434498	0.0499428	0.0492378	0.0744322	0.023649	0.056444	0.0500256	0.303887
RPL41	0.0513983	0.0694716	0.102568	0.388154	0.221241	0.166075	0.218079	0.133978	0.363358	0.103064	0.107521	0.0459234	0.15396	0.330948	0.179683	0.185963	0	0.168008	0.439762	0.192805	0.311576	0.288119	0.0951237	0.275246	0.0737277	0.043148	0	0.102354	0.188406	0.0930503	0.11363	0.346085	0.178746	0.261783	0.0074222	0.0999988	0.16147	0.15225	0	0.13983	0.168906	0.08235	0.215617	0.0674162	0.118686	0.174238	0.0932049	0.108277
ESYT1	0.0586541	0.027664	0.0709997	0.0568736	0.067035	0.0714553	0.0272714	0.0769953	0.0980789	0.0317769	0.0882227	0.0485655	0.0596748	0.174894	0.122427	0.0862175	0	0.118433	0.111465	0.0863282	0.106284	0.0785181	0.0113747	0.148533	0.0425849	0.0490814	0	0	0.0644316	0.0617372	0.0682798	0.07704	0.0677565	0.0665648	0.0074222	0.0690016	0.0717579	0.0780277	0	0.036449	0.0651931	0.047159	0.0624938	0.0293349	0.046138	0.111908	0.0661143	0.114252
MYL6B	0.137992	0.125556	0.155675	0.191728	0.181433	0.149236	0.161691	0.193013	0.257759	0.113506	0.12117	0.0968832	0.144839	0.363031	0.276538	0.235515	0	0.22582	0.250837	0.122601	0.259683	0.189327	0.191446	0.199232	0.135989	0.0730472	0	0.122236	0.19844	0.101388	0.109407	0.229879	0.175327	0.238174	0.0211249	0.142087	0.233901	0.192648	0	0.149069	0.234063	0.10147	0.197058	0.0865449	0.194796	0.299673	0.217053	0.0988137
MYL6	0.108651	0.0641201	0.102967	0.228039	0.145888	0.113859	0.207441	0.121772	0.21663	0.0768122	0.125887	0.0715578	0.0904236	0.236321	0.109555	0.192182	0	0.189503	0.188519	0.126906	0.137807	0.186906	0.117951	0.169503	0.197685	0.113416	0	0.0779042	0.116428	0.102988	0.0685807	0.240598	0.123127	0.135504	0.0871407	0.100158	0.184926	0.09068	0	0.114764	0.187698	0.0681778	0.176694	0.0544635	0.126308	0.125861	0.100568	0
SMARCC2	0.142066	0.128517	0.282629	0.250564	0.230215	0.158124	0.379802	0.233552	0.357659	0.276996	0.289773	0.229006	0.318912	0.437659	0.286675	0.36083	0	0.321108	0.367009	0.299658	0.248451	0.407952	0.290108	0.342441	0.14421	0.213229	0	0.178943	0.213739	0.171172	0.217941	0.401798	0.237132	0.275076	0.120873	0.268645	0.426614	0.298106	0	0.376094	0.342808	0.246927	0.262411	0.159238	0.20917	0.362641	0.414615	0.382161
RNF41	0.119605	0.104587	0.183615	0.120616	0.0957073	0.123521	0.19221	0.123463	0.197443	0.160494	0.169557	0.121692	0.158779	0.186597	0.128302	0.146708	0	0.137176	0.214597	0.158313	0.20716	0.131096	0.12241	0.178674	0.187572	0.0500319	0	0.0954907	0.107711	0.0966071	0.164911	0.218842	0.146658	0.154268	0.11519	0.151424	0.157622	0.1531	0	0.12714	0.124072	0.0742706	0.167813	0.205228	0.164634	0.207673	0.124412	0.20279
NABP2	0.0216984	0.0526958	0.0656833	0.0481196	0.0503846	0.0496489	0.106774	0.0223962	0.0617282	0.046352	0.028197	0.0325267	0.0466226	0.140243	0.089459	0.0554929	0	0.0562437	0.104285	0.0770028	0.0725568	0.0635901	0.0472318	0.037332	0.0226467	0.0487482	0	0.0588123	0.0444182	0.034102	0.0451014	0.079102	0.0376286	0.0295155	0.0329472	0.0432545	0.0601788	0.0690189	0	0.0147823	0.0526609	0.00821631	0.0660783	0.019009	0.0570439	0.0603907	0.0553635	0
SLC39A5	0	0	0.000937236	0	0.00220804	0.00264882	0	0	0.00260675	0	0.00445914	0	0	0	0	0	0	0	0.00673247	0.00216086	0	0	0.00700349	0	0	0	0	0	0	0	0.00396315	0.00704745	0	0	0	0.0028786	0	0	0	0	0.00675776	0	0.00237984	0	0.0122511	0.012171	0	0
ANKRD52	0.111722	0.118508	0.15962	0.0986903	0.120874	0.102043	0.198176	0.089927	0.1976	0.119236	0.128616	0.0999661	0.115482	0.212878	0.189139	0.177542	0	0.130937	0.145168	0.125451	0.200626	0.207372	0.0837047	0.147318	0.0903708	0.0789448	0	0.035952	0.131758	0.0719417	0.160374	0.215628	0.136579	0.170347	0.0181867	0.0808384	0.14416	0.177787	0	0.18022	0.169264	0.0899642	0.116795	0.160766	0.151812	0.169528	0.181934	0.249303
COQ10A	0.00953377	0.0132299	0.0424787	0.057815	0.0466352	0.0165038	0.0248358	0.0103282	0.0694653	0.0226951	0.0415025	0	0.0414869	0.10248	0.00650571	0.0708512	0	0.0518069	0.0827891	0.024171	0.0644079	0.0621176	0.0283604	0.0653298	0.00730954	0.0210182	0	0.0254175	0.0222834	0.0542757	0.00459106	0.0505795	0.0299764	0.0379679	0	0.0290043	0.0315163	0.0268711	0	0.0421152	0.0374195	0.0126417	0.0322249	0.0329203	0.0310329	0.0246169	0.0355173	0
CS	0.0692273	0.113312	0.168724	0.131783	0.128949	0.0744069	0.138516	0.148612	0.168669	0.0986696	0.128316	0.122482	0.0887817	0.166802	0.100025	0.109582	0	0.125924	0.148688	0.127662	0.20148	0.183034	0.0825848	0.0783828	0.115036	0.11582	0	0.108946	0.161045	0.101181	0.192956	0.241437	0.127378	0.0757302	0.0793406	0.0915046	0.117089	0.0675944	0	0.129902	0.107529	0.0268774	0.169292	0.0740186	0.0852419	0.146084	0.140603	0.125799
AC073896.1	0.0694442	0.069341	0.126152	0.099359	0.088118	0.059249	0.0709114	0.087484	0.0848794	0.0882477	0.0818312	0.123571	0.0485394	0.0773213	0.156501	0.0962229	0	0.0811179	0.0707646	0.120852	0.0873597	0.109408	0.0901106	0.0579533	0.0668119	0.0552586	0	0.0769096	0.101658	0.0979408	0.0959415	0.085855	0.0928408	0.0697849	0.0314232	0.105731	0.111761	0.104335	0	0.0740421	0.0608261	0.0703827	0.084293	0.0781292	0.084285	0.113115	0.0622006	0.114252
PAN2	0.0747231	0.0717964	0.0898571	0.0671006	0.0854771	0.0719082	0.182652	0.128743	0.107724	0.0951036	0.07336	0.0712408	0.0623631	0.155786	0.129252	0.0785745	0	0.127467	0.0946301	0.137784	0.0743201	0.103066	0.0351844	0.123702	0.0263555	0.0576536	0	0.0759476	0.0972093	0.0682045	0.079821	0.0609343	0.08713	0.154244	0.0363069	0.103288	0.0804273	0.160186	0	0.0723279	0.0850057	0.0840689	0.13376	0.0489743	0.119363	0.0576213	0.133799	0.246503
IL23A	0	0	0.00231901	0.00203797	0	0	0	0	0.00199673	0	0	0	0.0028139	0	0	0	0	0.00315529	0.00176897	0	0.00416632	0	0	0	0	0.00720267	0	0	0	0	0	0.00358513	0.00390351	0.00348576	0	0.00495942	0.00245789	0.0147944	0	0.00617276	0.00674352	0	0	0.0170025	0	0	0	0
STAT2	0.144753	0.172819	0.221012	0.276341	0.273569	0.321763	0.365803	0.179732	0.299324	0.180443	0.159247	0.170387	0.141723	0.415361	0.20572	0.239954	0	0.251568	0.296092	0.24084	0.246448	0.388126	0.188127	0.343932	0.175855	0.243432	0	0.120639	0.267766	0.186028	0.295177	0.377409	0.20489	0.233111	0.0199577	0.244083	0.243442	0.236261	0	0.226126	0.301407	0.17581	0.266342	0.140259	0.309848	0.297685	0.242857	0.135131
APOF	0	0	0	0	0	0	0	0	0	0	0	0	0	0	0	0	0	0	0	0	0	0	0	0	0	0	0	0	0	0	0	0	0	0.00407424	0	0	0	0	0	0	0	0	0	0	0	0	0	0
TIMELESS	0.00743536	0.0133677	0.0148509	0.00989948	0.00212122	0.00169141	0.0120915	0.00506623	0.0152067	0.00985323	0	0.00555006	0.0137079	0.0125408	0.0116002	0.00403774	0	0.0095839	0.0189447	0.0257895	0.0274993	0.0321154	0	0.0134384	0	0.0249188	0	0	0.00202912	0.0079256	0.0251393	0.0143129	0.00709376	0.0107796	0	0.0216091	0.0205318	0.00966145	0	0.00895188	0.0259213	0.0138192	0.0299838	0.0157123	0	0.0172754	0.0104571	0
MIP	0.00187465	0.00907548	0.0031961	0.0098947	0.00352974	0	0.00258767	0.00509494	0.00571511	0	0.0045042	0	0.00280299	0.00346727	0	0.00521502	0	0	0	0	0.00313889	0	0	0.00477254	0	0	0	0.0100394	0	0.0119709	0	0.00994794	0	0.00318258	0	0.00327506	0	0	0	0	0.0111014	0	0.0116637	0	0	0	0	0.108277
SPRYD4	0.0224844	0.0398316	0.0383717	0.0474933	0.052059	0.0296294	0.018671	0.031319	0.0865248	0.0414771	0.0383204	0.0215029	0.0270831	0.0631939	0.0211249	0.0537779	0	0.0365427	0.0667651	0.0455228	0.0394151	0.0388544	0.0158243	0.105027	0.0388283	0.014165	0	0	0.0446153	0.0244534	0.0284095	0.060752	0.0440811	0.0327348	0.0574115	0.0557416	0.0269706	0.0231545	0	0.0505254	0.0431996	0.00185038	0.0408833	0.0342321	0	0.0482313	0.0568103	0
GLS2	0.205617	0.146165	0.176582	0.197064	0.197388	0.16999	0.195094	0.237801	0.272831	0.169913	0.193403	0.140363	0.130114	0.293195	0.171738	0.235013	0	0.19363	0.206299	0.20616	0.221275	0.247538	0.176086	0.327482	0.168987	0.0977922	0	0.0877351	0.294659	0.190033	0.102462	0.294716	0.251027	0.239331	0.0445445	0.243491	0.33387	0.152964	0	0.256592	0.227763	0.17335	0.180166	0.169048	0.142789	0.298	0.311945	0.211126
RBMS2	0.10437	0.0835461	0.117897	0.136527	0.139665	0.0807756	0.0791198	0.0742776	0.148736	0.109225	0.125465	0.0564618	0.100117	0.162206	0.128667	0.0874304	0	0.120409	0.111606	0.11407	0.117921	0.0965513	0.118565	0.186612	0.0683026	0.0601036	0	0.0166287	0.117969	0.0712435	0.0515837	0.13047	0.0797724	0.103058	0.0936576	0.158458	0.0967076	0.085123	0	0.126267	0.179119	0.0704195	0.0821688	0.0688587	0.0699647	0.0363392	0.155552	0.0759945
BAZ2A	0.327854	0.360144	0.281091	0.235666	0.233706	0.207957	0.378217	0.316934	0.271101	0.255125	0.312295	0.275645	0.323068	0.303866	0.335553	0.232183	0	0.344791	0.259069	0.309334	0.317915	0.333273	0.215306	0.276207	0.227225	0.333969	0	0.22996	0.241431	0.259833	0.233687	0.283118	0.266957	0.261587	0.145493	0.258219	0.323695	0.268137	0	0.269391	0.258865	0.189672	0.245712	0.289627	0.312519	0.347165	0.285233	0.747937
ATP5F1B	0.290974	0.254353	0.247842	0.259264	0.244422	0.248577	0.567251	0.379897	0.332165	0.180036	0.299688	0.171276	0.303044	0.238869	0.299698	0.285598	0	0.198458	0.418585	0.217921	0.300368	0.280894	0.197625	0.171495	0.292001	0.319328	0	0.177089	0.337606	0.197822	0.32951	0.37762	0.343511	0.217251	0.163584	0.139953	0.255517	0.301661	0	0.210032	0.241192	0.119197	0.286966	0.261013	0.264249	0.242879	0.127976	0.494084
PTGES3	0.248742	0.166228	0.324232	0.314265	0.327458	0.368564	1.08836	0.265281	0.3753	0.280273	0.393796	0.178956	0.230629	0.399451	0.317802	0.298564	0	0.249613	0.404933	0.21167	0.272681	0.359122	0.237166	0.365424	0.346192	0.230135	0	0.379062	0.302932	0.254765	0.38405	0.313568	0.31986	0.46991	0.0878063	0.284254	0.478529	0.386372	0	0.246927	0.297319	0.311009	0.267353	0.448232	0.480288	0.357281	0.269179	0.534069
NACA	0.192745	0.108065	0.215285	0.258155	0.190052	0.139615	0.386946	0.345343	0.30392	0.211052	0.183706	0.156724	0.241227	0.372781	0.226367	0.301774	0	0.293019	0.316644	0.206	0.196197	0.232664	0.193901	0.20403	0.0959069	0.172872	0	0.134423	0.22644	0.108226	0.254649	0.292763	0.25366	0.258943	0.0469887	0.197494	0.34461	0.217534	0	0.244404	0.194469	0.176963	0.267074	0.115332	0.206215	0.176383	0.162203	0.101105
PRIM1	0.0737697	0.0407927	0.123582	0.123859	0.0745072	0.0885032	0.137741	0.107405	0.0959228	0.0817918	0.0618542	0.0471347	0.045568	0.0835938	0.0419688	0.135255	0	0.0937448	0.111437	0.103907	0.0654188	0.115817	0.0675948	0.202622	0.0803838	0.0649363	0	0.0237538	0.0955349	0.0789108	0.0806356	0.118045	0.0609468	0.193323	0.0514079	0.126427	0.092924	0.151111	0	0.0957808	0.0982601	0.100711	0.129424	0.0914625	0.117376	0.124252	0.119715	0
HSD17B6	0.00598538	0.0156051	0.0134598	0.00857406	0.0163097	0.00449757	0.0147926	0.0459253	0.0177164	0	0.0172987	0.00498094	0.0117283	0.0170639	0.0142711	0.0181317	0	0.0158433	0.0123254	0.0298913	0.0220521	0.0134931	0	0	0.0395286	0.0085772	0	0.00638629	0.0176959	0.00389996	0.00870373	0.0141147	0.0115338	0.0172891	0.0246788	0.00428416	0.02577	0.0361121	0	0.00986199	0.00694533	0	0.0174185	0.0121524	0.0166372	0.00533867	0.0155563	0.0382573
SDR9C7	0	0	0.00315763	0.00624802	0.00792614	0.00648387	0	0	0.000673188	0.0144877	0	0.0058787	0.0109712	0	0.00274835	0.0140095	0	0	0.0035767	0.00152401	0.00430992	0.0037176	0.0244141	0.00477089	0	0	0	0	0.00293267	0.00402293	0	0.0099874	0.00205344	0	0	0	0	0.00474137	0	0.00748212	0.00781736	0	0.0143858	0	0.00555627	0.0125181	0.00425726	0
RDH16	0	0	0	0.00216868	0.00144337	0	0	0	0.00241115	0.00319502	0.00257328	0.027229	0.00611437	0	0.0086028	0	0	0	0	0	0	0	0	0	0	0	0	0.0182326	0	0.00299803	0	0.00403929	0	0.00587914	0	0.00202942	0	0	0	0.00316683	0	0	0	0	0	0	0	0.0410572
GPR182	0	0	0	0	0	0	0	0	0	0	0	0	0	0	0	0	0	0	0	0	0	0	0	0	0	0	0	0	0	0	0	0	0	0	0	0	0	0	0	0	0	0	0	0	0	0	0	0
ZBTB39	0.026489	0.0234206	0.0167808	0.00831284	0.016291	0.0161102	0.0282143	0.00998535	0.014185	0.0227565	0.0178617	0.0135793	0.0311604	0.00503142	0.00451186	0.00970773	0	0.0153376	0.015899	0.0188936	0.0185325	0.0440171	0.0226212	0.019067	0.0338969	0.00748427	0	0	0.0162603	0	0.0176766	0.0235949	0.0118183	0.0382408	0.0481272	0.0142643	0.0186436	0.0220352	0	0.0112157	0.0135049	0.00873585	0.0194171	0.00714853	0.0165998	0.013708	0.0149886	0
TAC3	0.00351784	0.0159948	0.0139046	0.0366079	0.0073239	0.00939036	0.0175252	0.0228269	0.0164483	0	0.00891454	0.0251648	0.017633	0.00643069	0.00552521	0.0313188	0	0.0303599	0.0395415	0.00566625	0.00869064	0.0112316	0.00913643	0.0196417	0.0097342	0	0	0.0470047	0.00678539	0.0229904	0.00583797	0.0255173	0.0202672	0.0308487	0.0418174	0.00815436	0.0428977	0.0244045	0	0	0.0153989	0.0137965	0.00648071	0	0.0101823	0.0183984	0.00285901	0.0666623
MYO1A	0	0	0	0.0021903	0	0	0	0	0	0	0	0	0	0	0	0	0	0	0	0	0	0	0	0	0	0	0	0	0	0	0.00828768	0	0	0	0	0	0	0	0	0	0.00518827	0	0	0	0	0	0	0
NEMP1	0.0671725	0.102978	0.0601413	0.0553801	0.0693251	0.0778304	0.0810868	0.077162	0.0792028	0.0520229	0.0527891	0.0489529	0.0623555	0.0988353	0.0389403	0.0492361	0	0.0934437	0.075401	0.0968167	0.0971212	0.120158	0.0694044	0.0895453	0.0739874	0.0361633	0	0.030485	0.0897541	0.0777985	0.0679939	0.136244	0.10188	0.049967	0.122829	0.0798382	0.0529386	0.0575424	0	0.0575791	0.0877952	0.0774836	0.0746291	0.0363883	0.0702497	0.0151368	0.0779424	0
NAB2	0.05159	0.0850381	0.0519853	0.0362018	0.0458074	0.0368589	0.0778721	0.0828754	0.0613757	0.0385559	0.0638971	0.0200625	0.102043	0.019565	0.0331332	0.0519479	0	0.0269243	0.0954168	0.0568812	0.0660586	0.0413486	0.0867829	0.0461504	0.0980762	0.101678	0	0.130817	0.0328537	0.0439137	0.112095	0.0474597	0.10471	0.0574887	0.0130229	0.0264427	0.0597189	0.151009	0	0.0681195	0.0396087	0.0185096	0.0372981	0.110884	0.0718354	0.112827	0.0399744	0.194839
STAT6	0.0151633	0.0277221	0.0269779	0.0180243	0.0194276	0.0398223	0.0359164	0.017514	0.0231735	0.0132638	0.0234073	0.0258343	0.0398283	0.0110056	0.0267424	0.0325206	0	0.0265986	0.0211521	0.0156332	0.031409	0.0373698	0.0130616	0.035599	0.0281877	0.0216444	0	0.00638629	0.0295797	0.0300184	0.0200435	0.0321907	0.0476993	0.0371877	0	0.0197551	0.0275863	0.00285661	0	0.00783704	0.015599	0.0144834	0.0210067	0.00685084	0	0.00912423	0.0250952	0.114252
LRP1	0.327596	0.278291	0.40383	0.334145	0.3497	0.245965	0.538117	0.354771	0.526068	0.374823	0.452258	0.265983	0.319601	0.496852	0.41096	0.429435	0	0.503721	0.513341	0.591524	0.477211	0.571354	0.38328	0.543478	0.388525	0.335199	0	0.367378	0.378069	0.331899	0.374728	0.572625	0.340581	0.44586	0.183049	0.414456	0.526285	0.476423	0	0.43601	0.465981	0.282229	0.534762	0.365405	0.45658	0.494325	0.529938	0.533747
NXPH4	0.00441871	0.0151048	0.0256865	0.0223443	0.0085597	0.0271025	0.0320085	0.0161364	0.0279269	0.0142525	0.0294365	0.00822588	0.0156826	0.0431329	0.00588851	0.00491916	0	0.0191886	0.040867	0.0277232	0.0161965	0.0463004	0	0.0168805	0	0.0130388	0	0	0.0273607	0.0300005	0.0265235	0.0402594	0.0120385	0.0318446	0	0.00567889	0.0386755	0.0352022	0	0.00402295	0.0285642	0.0467896	0.0145298	0	0.0208196	0.0655496	0.0107269	0
SHMT2	0.00679563	0.026596	0.0218612	0.0181407	0.0194027	0.00852698	0.0805628	0.0298539	0.0340319	0.0214806	0.0205252	0.00995126	0.0134677	0.0428411	0.0212599	0.0441167	0	0.0225425	0.0421102	0.027602	0.00695228	0.0116484	0.0102353	0.0307669	0.0243738	0.0201223	0	0.00774033	0.0160541	0.030315	0.0535828	0.0218242	0.0232746	0.0188141	0.0199577	0.0133842	0.0365316	0.0434915	0	0.0199649	0.0215655	0.0222452	0.0278477	0.0197931	0.0724036	0.0261028	0.0109283	0.0875418
NDUFA4L2	0.0178714	0.0185921	0.0191502	0.0437379	0.0476334	0.0138193	0.0474644	0.0259631	0.0539834	0.0212271	0.0321462	0	0.0460922	0.0333353	0.0306796	0.0315328	0	0.0322287	0.0375802	0.029539	0.0690144	0.0478084	0.0168695	0.0822747	0	0.00889223	0	0.00846778	0.0183046	0.0454911	0.0179942	0.0475394	0.0344556	0.049715	0	0.0354922	0.0246813	0.0347739	0	0.0193165	0.0122028	0.0225694	0.0635276	0.0115962	0.0401032	0.0222215	0.0226784	0.0382573
STAC3	0.00932191	0.011112	0.0340672	0.0329761	0.0328186	0.0327607	0.0218279	0.0425133	0.0467803	0.0286973	0.0224964	0.0215767	0.043156	0.0489912	0.0268677	0.0461639	0	0.0558505	0.0529172	0.0383007	0.0148736	0.0775913	0.0378142	0.0568582	0.00906768	0.016072	0	0.0125326	0.0213379	0.0398821	0.0265152	0.042809	0.037895	0.033529	0	0.0401149	0.0449568	0.0228147	0	0.0261637	0.0337746	0.00693945	0.016035	0.0421312	0.00503684	0.0419071	0.0739061	0.12032
AC137834.1	0.0138552	0.00686328	0.0162548	0.00594585	0.00735587	0.00245798	0	0.0292953	0.0108872	0.0187849	0.0102036	0.0242507	0.00237073	0.009499	0.00399083	0.0282503	0	0.00355809	0.00216823	0.00524891	0.0229678	0.00961784	0	0.00421832	0	0	0	0	0.00468361	0.00751045	0	0.0305266	0.0229249	0.0271344	0.0211249	0.0062367	0.0190748	0.0128359	0	0	0.0150114	0.0138675	0.00719452	0.0237482	0	0.00595907	0.0188921	0
R3HDM2	0.787155	1.05441	1.07496	1.13129	1.06238	0.922054	0.964035	1.06862	1.12055	1.07926	1.01764	0.888297	0.96318	1.23984	1.25085	1.12186	0	1.15527	0.983706	1.15634	1.13054	1.03878	1.08153	1.13846	1.0521	1.12467	0	0.786947	0.96655	0.96847	1.06212	0.952079	0.991865	1.24935	0.659835	1.09433	1.06708	1.11022	0	0.981631	1.07916	0.779856	1.05612	0.833871	0.942374	0.979762	1.24022	0.841382
INHBC	0.00441871	0	0.00611523	0.00315122	0.00349386	0.00343034	0	0	0.00221446	0	0.00502056	0	0.0114844	0	0.00291111	0	0	0.00576032	0.00492495	0	0	0.00240077	0	0	0	0	0	0	0.0209436	0	0	0.00585036	0.00232808	0	0	0	0	0	0	0	0.00160458	0.00991659	0.00423598	0	0	0.00276452	0	0
INHBE	0	0	0	0.00185887	0.000743928	0	0	0	0.000673188	0.00132628	0	0	0	0.00549664	0.00536609	0	0	0	0	0	0	0.00305788	0	0	0	0	0	0	0	0	0	0	0	0	0	0.0140194	0	0.0055077	0	0	0	0.0101227	0	0	0	0	0.00694552	0
GLI1	0	0	0.00289431	0	0	0.00301524	0	0	0	0	0	0	0	0	0	0	0	0	0	0	0	0	0	0	0	0.00229829	0	0	0.00265654	0	0	0	0	0	0	0	0	0	0	0	0	0.00200694	0	0	0	0	0	0
ARHGAP9	0	0	0.0136206	0.0370249	0.0220127	0.0339973	0.027394	0.00344994	0.0444749	0.0180929	0.010084	0	0.0032689	0.0449061	0.00568438	0.0512271	0	0.0286346	0.0280542	0.0206623	0.0223926	0.0227958	0	0.0268725	0.0146921	0.00679105	0	0.0383485	0.0287572	0.0171961	0.0138671	0.0528768	0.0155516	0.0507379	0	0.00664542	0.0121222	0.0162545	0	0.0150199	0.0263342	0.0121433	0.0526696	0.00952885	0.0076245	0.0170822	0.0213755	0
MARS	0.245565	0.21442	0.316122	0.288547	0.23595	0.218853	0.406917	0.298931	0.278835	0.220667	0.250646	0.386011	0.265791	0.420964	0.407974	0.344815	0	0.294281	0.241983	0.255851	0.27609	0.269325	0.220132	0.233649	0.222568	0.162094	0	0.126217	0.20848	0.185396	0.208186	0.309083	0.328819	0.27482	0.118494	0.313747	0.446377	0.373154	0	0.303757	0.372463	0.217938	0.290668	0.240714	0.189409	0.286622	0.302339	0.589123
DDIT3	0.0119668	0.0481933	0.0256598	0.0524667	0.0334377	0.0190082	0.154857	0.0335151	0.0706761	0.0151767	0.0458117	0.0169764	0.0288128	0.0936931	0.050682	0.0398861	0	0.086696	0.110865	0.0429218	0.0384307	0.108028	0.0448502	0.0528576	0.0420908	0.0208313	0	0	0.0398364	0.029374	0.0251708	0.0513902	0.0281986	0.0822116	0	0.0312516	0.0428224	0.0449246	0	0.0392792	0.0413549	0.0218334	0.0460298	0.0299798	0.0394987	0.0700475	0.0132115	0
MBD6	0.0408105	0.104555	0.0911804	0.096091	0.0625285	0.0993303	0.0221487	0.142489	0.0898835	0.0660051	0.0406766	0.0405646	0.0830524	0.120754	0.0420969	0.122497	0	0.0470611	0.0610009	0.0992519	0.094827	0.0422128	0.0121631	0.0386345	0.049527	0.0390357	0	0.0368916	0.0428829	0.102009	0.0744352	0.0555351	0.0736995	0.0777989	0.0412961	0.0570541	0.0759853	0.012146	0	0.0458826	0.0535542	0.0379811	0.0961487	0.0119965	0.0364704	0.100302	0.0825094	0
DCTN2	0.143098	0.202282	0.18144	0.220641	0.179842	0.216486	0.286042	0.200293	0.311543	0.199977	0.221849	0.164852	0.153569	0.40641	0.280131	0.305829	0	0.269547	0.313877	0.207954	0.224375	0.319126	0.13601	0.269958	0.231336	0.181681	0	0.159231	0.223629	0.241144	0.263392	0.392081	0.159158	0.254536	0.0425601	0.221747	0.221927	0.22625	0	0.132241	0.253995	0.164548	0.230119	0.138838	0.20635	0.223243	0.235071	0.0988137
KIF5A	0.275079	0.286403	0.460728	0.466031	0.371822	0.456766	0.693436	0.461245	0.48539	0.34173	0.417244	0.328158	0.395539	0.499924	0.405592	0.368599	0	0.35448	0.689786	0.395197	0.515052	0.543005	0.219213	0.510117	0.486208	0.41057	0	0.363517	0.404063	0.386796	0.5605	0.514102	0.378945	0.410688	0.415943	0.416439	0.539825	0.475212	0	0.338041	0.451881	0.288486	0.342141	0.350359	0.487976	0.419328	0.334198	0.166856
PIP4K2C	0.0615675	0.0590895	0.080123	0.0843597	0.0660521	0.0771286	0.116322	0.108738	0.148637	0.0833544	0.0733404	0.0395728	0.104479	0.151337	0.141112	0.109469	0	0.113766	0.112201	0.0898288	0.0939325	0.0997465	0.0374486	0.100905	0.113085	0.0649653	0	0.121579	0.0674775	0.0429304	0.0811868	0.119445	0.125226	0.082722	0.0488118	0.0563464	0.116313	0.149526	0	0.0965587	0.0848906	0.0323642	0.0662838	0.04355	0.168087	0.0917177	0.0697654	0
DTX3	0.175096	0.196189	0.170511	0.230642	0.16416	0.227805	0.397651	0.251716	0.257207	0.195769	0.132264	0.150824	0.203998	0.258379	0.154919	0.158899	0	0.206684	0.272549	0.215044	0.216932	0.254484	0.0676503	0.243761	0.161005	0.113034	0	0.165389	0.220761	0.1869	0.266245	0.261818	0.177639	0.25303	0.121572	0.171599	0.282925	0.185362	0	0.140567	0.23055	0.134505	0.224268	0.253576	0.335664	0.220756	0.213797	0.278244
ARHGEF25	0.0576695	0.130874	0.137437	0.107942	0.109487	0.131768	0.226519	0.125242	0.157318	0.130819	0.123964	0.0670777	0.0987714	0.141002	0.14289	0.0726222	0	0.0791059	0.160359	0.0953918	0.13581	0.0689666	0.10274	0.0914841	0.1413	0.09111	0	0.11742	0.111315	0.108072	0.214579	0.105392	0.153344	0.11497	0.0947718	0.0920578	0.149923	0.146808	0	0.0459448	0.084017	0.0506027	0.124627	0.176283	0.241839	0.107105	0.107006	0
SLC26A10	0.0376531	0.032604	0.0194794	0.0249106	0.0339541	0.0340929	0.0212978	0.0231713	0.0290413	0.0156231	0.0220331	0.00464587	0.0157441	0.0277541	0.0676962	0.0211712	0	0.0475999	0.0267261	0.0494034	0.0315433	0.0283804	0.0180338	0.0226762	0.0234036	0.0515059	0	0.0419919	0.0403928	0.0266174	0.0117934	0.0207356	0.0440968	0.0146416	0	0.0199698	0.0174598	0.0270191	0	0.0267336	0.0390381	0.0593139	0.0226468	0.0161528	0.0205928	0.0169598	0.0345622	0
B4GALNT1	0.0956711	0.0757754	0.172045	0.132334	0.139959	0.141651	0.220155	0.183229	0.262302	0.0848921	0.133569	0.0580027	0.161072	0.198623	0.165524	0.200432	0	0.218505	0.225267	0.15262	0.201904	0.159308	0.0758326	0.227301	0.137326	0.0761723	0	0.135621	0.168076	0.223412	0.16468	0.207388	0.170792	0.115594	0.0376749	0.106017	0.199439	0.219795	0	0.129948	0.173751	0.125448	0.186269	0.0821584	0.120356	0.276182	0.171335	0.248717
OS9	0.169112	0.213292	0.192105	0.199395	0.146997	0.117767	0.249441	0.213543	0.276959	0.170722	0.197738	0.0731399	0.115832	0.381124	0.257596	0.28161	0	0.329341	0.294888	0.205768	0.246642	0.281988	0.130737	0.274163	0.23576	0.174728	0	0.21725	0.204313	0.15652	0.214776	0.327836	0.172635	0.204955	0.0582177	0.141321	0.288287	0.225338	0	0.223354	0.29165	0.131306	0.227539	0.178166	0.222096	0.191733	0.237587	0.0600475
AGAP2	0.0958774	0.16906	0.117208	0.173642	0.143624	0.133801	0.163229	0.208463	0.185288	0.138724	0.119827	0.136665	0.197999	0.14264	0.248316	0.113481	0	0.183386	0.183328	0.244733	0.201062	0.173693	0.121206	0.161216	0.13823	0.210742	0	0.0778942	0.100272	0.1023	0.16573	0.161099	0.175644	0.094104	0.0422546	0.164786	0.132304	0.105097	0	0.130383	0.22962	0.0906637	0.0883758	0.121227	0.179255	0.23037	0.17672	0.12032
TSPAN31	0.041668	0.044778	0.0609771	0.106249	0.104015	0.0484851	0.126478	0.0610311	0.154839	0.0335107	0.0289027	0.00451555	0.0329967	0.153754	0.0205183	0.0999034	0	0.0998484	0.106732	0.0981664	0.0974123	0.118921	0.0675536	0.129678	0.116558	0.0823096	0	0.0230765	0.0829489	0.0341708	0.0924514	0.0687606	0.0643618	0.110343	0.0136739	0.0262087	0.0812902	0.0497793	0	0.0432497	0.112515	0.0543951	0.0908158	0.0509781	0.091915	0.0836151	0.101453	0.0382573
CDK4	0.0297141	0.0383065	0.0428365	0.0730926	0.0430498	0.042573	0.100943	0.0374367	0.0723711	0.0311432	0.040501	0.00599069	0.0179987	0.0882292	0.0585686	0.062093	0	0.0866667	0.0711313	0.0854886	0.066833	0.0852836	0.0581731	0.098031	0.0040656	0.0547768	0	0.00846778	0.032763	0.0656676	0.0560495	0.08912	0.0423456	0.0672748	0	0.0222029	0.0568352	0.0493232	0	0.0257285	0.0528986	0.0170188	0.0253412	0.0341049	0.0229029	0.0613809	0.0593397	0.0960252
MARCH9	0.0371016	0.0439139	0.0723227	0.086943	0.10531	0.0732988	0.139534	0.0914665	0.135938	0.0636407	0.0775371	0.0623048	0.0917452	0.238716	0.0905901	0.140333	0	0.158017	0.151971	0.0974392	0.0645876	0.201918	0.00675747	0.118089	0.0887405	0.0578033	0	0	0.0852913	0.0739014	0.0531051	0.199084	0.0403169	0.0675746	0.0313383	0.0639159	0.0869088	0.0832868	0	0.0557065	0.0978003	0.0475059	0.146283	0.0816772	0.0620715	0.142315	0.0943229	0.0410572
CYP27B1	0	0	0	0	0	0.00567367	0	0	0	0	0	0	0	0	0	0	0	0	0	0	0	0	0	0	0	0	0	0	0.00194942	0	0	0	0.00437657	0	0	0	0.00526228	0	0	0	0.00294281	0	0.00480254	0	0	0	0.0035732	0
METTL1	0	0	0	0.00826092	0	0	0	0	0.00101013	0.00764319	0.000897555	0	0	0	0	0.00350374	0	0	0.0035592	0	0	0	0	0	0	0	0	0	0.00286935	0.00376142	0	0	0	0.00407424	0	0	0	0	0	0.0136307	0	0	0	0	0	0	0	0
EEF1AKMT3	0	0	0	0	0	0	0	0	0.000817726	0	0	0	0	0	0	0	0	0	0	0	0	0.00280777	0	0	0	0	0	0	0	0	0	0	0	0	0	0.00260338	0	0	0	0	0	0	0	0	0	0	0	0
TSFM	0.0462109	0.0532058	0.0645704	0.0628947	0.0685069	0.0438029	0.084361	0.0764584	0.12186	0.0526736	0.0816918	0.0587696	0.063167	0.118726	0.128484	0.0758876	0	0.0939608	0.104582	0.0593734	0.0800281	0.122354	0.0488097	0.0955939	0.0829372	0.0719497	0	0.0853648	0.0568232	0.0405969	0.0356778	0.127688	0.0840318	0.0851687	0.0717685	0.0816597	0.0539906	0.0668887	0	0.0837858	0.0778494	0.0575972	0.116043	0.0441723	0.0889289	0.126963	0.071	0.19713
AVIL	0.0297599	0.0226864	0.0847268	0.119689	0.0806296	0.0587827	0.101305	0.107331	0.0991655	0.0962247	0.131344	0.0435473	0.0655085	0.179581	0.0465429	0.123833	0	0.153293	0.0861057	0.0568704	0.0774246	0.121333	0.0872026	0.159286	0.0262257	0.0262009	0	0.0467679	0.0512955	0.103986	0.102344	0.121894	0.0837861	0.111902	0	0.0707043	0.079505	0.179212	0	0.106996	0.164389	0.0615401	0.0780537	0.0821418	0.0866512	0.18441	0.151046	0.156073
CTDSP2	0.0838644	0.123515	0.101176	0.105271	0.12954	0.119167	0.186013	0.0834509	0.170099	0.10491	0.114254	0.0936303	0.144559	0.143787	0.106228	0.138649	0	0.0917623	0.13549	0.106933	0.120065	0.170095	0.113128	0.162975	0.100171	0.106336	0	0.149104	0.106733	0.107022	0.208736	0.205417	0.162087	0.19663	0.0199577	0.120501	0.195584	0.1515	0	0.141963	0.146918	0.134482	0.104904	0.177917	0.159925	0.116884	0.151259	0.128599
ATP23	0.0195286	0.0123898	0.0241796	0.0468399	0.0305405	0.0458961	0.0906881	0.0746455	0.0371702	0.027513	0.0170399	0.0669056	0.0108719	0.0312469	0.0326823	0.0392767	0	0.0254769	0.0259052	0.0261654	0.0285102	0.0755354	0.00557381	0.0295285	0.0274425	0.0432314	0	0.0178135	0.0230185	0.0282985	0	0.021412	0.0353284	0.0519759	0.0199577	0.0323828	0.023419	0.0280552	0	0.0244915	0.0388164	0.00994707	0.0449406	0.0155594	0.0318854	0.0436898	0.0462321	0
LRIG3	0.0126279	0	0.00126837	0.00422316	0.00911062	0.00943434	0	0.00696342	0.00526516	0.00457299	0	0	0.00407177	0.00413679	0	0	0	0	0	0	0.00428004	0	0	0	0.027389	0	0	0	0.00491745	0.00857467	0	0.00234276	0.00200031	0.00662403	0	0.00685708	0.00680947	0	0	0	0	0	0.00237984	0	0	0.00902602	0.00326209	0
SLC16A7	0.40027	0.445467	0.46631	0.462771	0.550173	0.515625	0.393109	0.58853	0.49729	0.567967	0.517914	0.572347	0.483504	0.392152	0.451432	0.518973	0	0.371738	0.550449	0.421004	0.538022	0.494338	0.550683	0.522981	0.515432	0.604763	0	0.395873	0.441371	0.499801	0.480332	0.342576	0.485554	0.502654	0.336731	0.527478	0.503691	0.277254	0	0.446576	0.450447	0.312309	0.256418	0.595124	0.560378	0.534926	0.400059	0.573942
USP15	0.57647	0.509792	0.620486	0.571683	0.665391	0.611318	0.559108	0.607099	0.616755	0.598505	0.631728	0.591648	0.588068	0.678217	0.442453	0.755138	0	0.684526	0.648282	0.534084	0.700201	0.724741	0.440249	0.630772	0.640007	0.520697	0	0.552542	0.585862	0.495988	0.439548	0.616054	0.556788	0.650615	0.354239	0.576867	0.572309	0.666721	0	0.607079	0.527486	0.413357	0.608768	0.389864	0.473898	0.730477	0.678864	0.895583
MON2	0.969986	0.9584	0.988567	0.915578	0.974761	1.04824	0.782448	0.858355	0.992867	0.975974	1.01464	0.948199	0.844666	0.955663	0.907038	1.04707	0	1.01925	0.970483	0.955359	1.05585	1.06398	0.840742	1.14655	0.86359	1.02929	0	0.791419	0.94754	0.787851	0.943708	1.05491	0.951034	0.999697	0.742926	1.00099	0.967756	1.0231	0	0.965633	0.95977	0.858992	0.941375	0.757067	0.829623	0.977117	1.03742	1.41935
PPM1H	0.535995	0.484512	0.722335	0.683067	0.673468	0.569107	0.460922	0.65419	0.695209	0.742537	0.755	0.537829	0.565092	0.778884	0.688382	0.719315	0	0.72972	0.754652	0.715948	0.717014	0.797492	0.708398	0.821878	0.74534	0.624714	0	0.531084	0.550719	0.565828	0.58234	0.697721	0.755001	0.756427	0.475871	0.719803	0.760617	0.654175	0	0.743237	0.809899	0.560519	0.600316	0.546982	0.624415	0.785996	0.846298	0.830277
AVPR1A	0.0200646	0.00218501	0.0119717	0.0169195	0.0453305	0.0534208	0.0313013	0.0340518	0.0259101	0.0338305	0.03858	0.00246251	0.00283671	0.015384	0.00690547	0.0217221	0	0.0228415	0.0575737	0.0277197	0.0210232	0.0366654	0.00665011	0.0404387	0	0.0285234	0	0	0.0285315	0.0423609	0.0193567	0.0254195	0.0324049	0.0337057	0	0.0373135	0.0342655	0.017274	0	0.0493661	0.0214635	0.0313677	0	0.0611439	0.0134864	0.0185618	0.00735278	0
DPY19L2	0.572986	0.501026	0.619933	0.706519	0.757493	0.642045	0.743687	0.570777	0.71149	0.744929	0.62317	0.629159	0.595378	0.780877	0.516832	0.669593	0	0.633711	0.699687	0.621356	0.691343	0.653736	0.565855	0.77813	0.661034	0.574667	0	0.455056	0.703192	0.662809	0.490358	0.712726	0.640796	0.928899	0.468599	0.640334	0.752028	0.68493	0	0.767564	0.688667	0.530942	0.404939	0.590298	0.687072	0.657773	0.634528	0.436299
RXYLT1	0.0816242	0.0470041	0.142515	0.133347	0.119406	0.0779019	0.110969	0.133311	0.15621	0.0584337	0.0938	0.0676161	0.0689361	0.201372	0.145975	0.155354	0	0.125384	0.15723	0.108609	0.178733	0.191704	0.152357	0.197957	0.0982401	0.0885884	0	0.0365235	0.0513984	0.0914277	0.0480745	0.0904198	0.122393	0.119563	0.12363	0.11679	0.0881216	0.0607073	0	0.096494	0.115005	0.0421551	0.0752316	0.0662016	0.0919445	0.130579	0.0959301	0
SRGAP1	0.424547	0.36125	0.451675	0.46102	0.469835	0.374493	0.307802	0.402636	0.464084	0.477534	0.484423	0.353756	0.242468	0.399861	0.399941	0.525458	0	0.360888	0.529912	0.463973	0.375637	0.335112	0.295193	0.585814	0.423517	0.286579	0	0.287151	0.46549	0.432359	0.241083	0.33913	0.421956	0.475218	0.193565	0.539366	0.62803	0.283093	0	0.523388	0.376623	0.399522	0.254032	0.250348	0.318151	0.452685	0.563775	0.296497
C12orf66	0.0112039	0.0160514	0.0152356	0.0374249	0.0360607	0.0275878	0.00898255	0.0243322	0.031742	0.0493683	0.0466596	0.0215534	0.0271069	0.0118591	0.0257226	0.0182451	0	0.0190763	0.0398386	0.0336147	0.02695	0.0110133	0.0104536	0.0450793	0.0245644	0.0183446	0	0.0182145	0.0133728	0.0353479	0.0133582	0.0102588	0.0199304	0.0204947	0	0.0167869	0.0340032	0.0188526	0	0.0371982	0.0202056	0.0203349	0.00220152	0.0122914	0.0102317	0.013881	0.0281436	0
C12orf56	0.0281142	0.00541742	0.0246141	0.0273321	0.0256842	0.0133771	0.025006	0.0100824	0.0233898	0.00384774	0.0163018	0.0207409	0.0136098	0.0363103	0.0255476	0.0356021	0	0.0155403	0.00730738	0.00839468	0.0211322	0.0313398	0.0219893	0.0133873	0.0362973	0.0112765	0	0.0319865	0.0331365	0.0174198	0.0125631	0.0092559	0.0144104	0.0261296	0	0.013928	0.00687288	0.00904024	0	0.0136985	0.0109554	0.03149	0.0208933	0.013354	0	0.0179556	0.0110449	0.0666623
XPOT	0.191876	0.23395	0.267423	0.199801	0.19578	0.207623	0.267155	0.217378	0.268001	0.210455	0.191471	0.153424	0.174416	0.241128	0.132601	0.193398	0	0.26304	0.310368	0.205412	0.257467	0.279997	0.0845098	0.272869	0.219525	0.210897	0	0.12238	0.216706	0.138717	0.269576	0.34129	0.193872	0.234095	0.101976	0.205278	0.253938	0.160646	0	0.233593	0.174925	0.14411	0.294581	0.179557	0.22083	0.318899	0.187955	0.421997
TBK1	0.235955	0.224996	0.31741	0.282009	0.266536	0.234466	0.219742	0.24542	0.319206	0.293609	0.21411	0.216422	0.189554	0.375396	0.247213	0.402684	0	0.276266	0.296925	0.229896	0.324092	0.326034	0.140123	0.365353	0.242317	0.203624	0	0.1506	0.306264	0.236128	0.174953	0.385951	0.235202	0.378814	0.140062	0.246625	0.317872	0.310042	0	0.292385	0.268891	0.216572	0.375197	0.214477	0.213252	0.334293	0.321761	0.0892642
RASSF3	0.145698	0.131343	0.203772	0.155019	0.17128	0.134312	0.336313	0.270987	0.190664	0.174028	0.18081	0.143529	0.198201	0.198106	0.221719	0.178402	0	0.236056	0.218304	0.245618	0.22796	0.304323	0.104019	0.158787	0.147786	0.233318	0	0.13565	0.131445	0.20994	0.257551	0.207043	0.201274	0.227648	0.149073	0.138381	0.180218	0.278001	0	0.188358	0.147102	0.0885417	0.220154	0.307717	0.29823	0.281721	0.197382	0.0410572
GNS	0.244861	0.152433	0.226991	0.217761	0.232291	0.213376	0.246854	0.248846	0.289853	0.235437	0.220425	0.175776	0.209578	0.399393	0.172867	0.235977	0	0.282433	0.285424	0.19355	0.295741	0.466245	0.129972	0.249896	0.240663	0.146228	0	0.139533	0.266062	0.216335	0.248924	0.378238	0.234288	0.303186	0.247282	0.19694	0.28161	0.341904	0	0.300372	0.226612	0.16246	0.224998	0.142929	0.354779	0.211215	0.198141	0.153617
TBC1D30	0.259941	0.235397	0.298138	0.233918	0.217076	0.268444	0.205491	0.39223	0.253911	0.239974	0.25642	0.266216	0.246359	0.258172	0.219127	0.213101	0	0.311002	0.300051	0.242023	0.403481	0.483818	0.22806	0.255242	0.270238	0.257911	0	0.210509	0.2624	0.280734	0.29517	0.301697	0.186559	0.297123	0.229851	0.235705	0.232847	0.23605	0	0.252432	0.274237	0.247976	0.324466	0.204233	0.300704	0.228736	0.250186	0.367281
WIF1	0.206582	0.305248	0.33396	0.295812	0.28798	0.322797	0.299822	0.368389	0.431501	0.25885	0.293258	0.364487	0.441473	0.538965	0.30299	0.401004	0	0.361045	0.329348	0.321608	0.484293	0.486572	0.2759	0.305827	0.314933	0.31591	0	0.189336	0.308048	0.300741	0.330902	0.451923	0.307651	0.211856	0.53271	0.263013	0.155226	0.369276	0	0.319643	0.412104	0.345353	0.354384	0.270025	0.295621	0.284638	0.242812	0.362044
LEMD3	0.328711	0.30697	0.354349	0.333771	0.374441	0.334765	0.423382	0.3269	0.378958	0.371471	0.335078	0.335715	0.349425	0.286683	0.237218	0.290734	0	0.311006	0.391487	0.366139	0.369162	0.436479	0.179451	0.285045	0.366915	0.280382	0	0.23691	0.391347	0.382358	0.288756	0.40433	0.311238	0.418786	0.126095	0.343934	0.32344	0.262345	0	0.422625	0.359161	0.259915	0.267096	0.324552	0.311554	0.460529	0.332224	0.238598
MSRB3	0.189412	0.242499	0.273122	0.256039	0.259361	0.232044	0.243496	0.29261	0.331093	0.363554	0.271518	0.222384	0.317714	0.349016	0.233014	0.256218	0	0.315534	0.268921	0.260471	0.327208	0.349702	0.279615	0.384814	0.233216	0.153458	0	0.122472	0.240766	0.289654	0.189368	0.185565	0.246003	0.271336	0.199122	0.306455	0.276798	0.235526	0	0.285566	0.310601	0.200055	0.208388	0.234823	0.211283	0.211995	0.319318	0.556399
HMGA2	0	0.00188886	0.00274702	0.0136525	0.013653	0.00902638	0.00574806	0	0.00653028	0.00306797	0.00451738	0	0.00895474	0.00524773	0.00210818	0.0137797	0	0.00572089	0.0103944	0	0	0.00475304	0	0.00982617	0	0.00958299	0	0	0.0106577	0	0	0.0201359	0.00485792	0	0	0.00344242	0.00182638	0.0124032	0	0.00400063	0.0134044	0.00236046	0.00237984	0	0.00652937	0	0.0150725	0
LLPH	0.0497147	0.0108224	0.0312485	0.0494978	0.0299283	0.041304	0.0619243	0.0281961	0.042603	0.032608	0.0347028	0.0202181	0.0231545	0.0633482	0.0100738	0.0326131	0	0.0445586	0.0652607	0.0260343	0.0123277	0.043217	0.0469764	0.0303088	0.0767143	0.0348747	0	0.0163706	0.0261753	0.0148414	0.012885	0.049127	0.028866	0.0275296	0.0136739	0.0160928	0.0421188	0.0338772	0	0.0126408	0.0285322	0.0100769	0.0110632	0.0296748	0.0223162	0.0672748	0.0249137	0.0875418
AC078927.1	0.00607503	0.0153035	0.0147003	0.00318504	0	0	0.0142048	0	0.00604847	0.0156744	0	0	0	0	0	0.00458516	0	0.00494134	0.00379558	0	0.0101378	0.00475304	0	0.0175127	0	0	0	0	0.00378277	0	0	0	0	0	0	0.00497609	0.00715865	0	0	0	0.00373858	0	0.00822237	0.013354	0.00575941	0	0.00146746	0
IRAK3	0.216752	0.183852	0.243972	0.26607	0.286703	0.251178	0.132885	0.247674	0.304105	0.341466	0.250119	0.127446	0.185535	0.209928	0.183991	0.236357	0	0.296146	0.210162	0.287846	0.21642	0.198621	0.154692	0.327789	0.141441	0.231456	0	0.161865	0.215768	0.223269	0.0478694	0.244481	0.206784	0.18482	0.0983173	0.249359	0.247346	0.197682	0	0.291777	0.198516	0.15835	0.117734	0.146815	0.216889	0.17107	0.265117	0.182055
HELB	0.0146918	0.0299006	0.0465598	0.0214978	0.0213166	0.0121494	0.00275209	0.0197978	0.0206392	0.0133371	0.0157929	0.00205304	0.0194122	0.0078218	0.00950984	0.0227063	0	0.0159188	0.0415827	0.00524118	0.04465	0.0561428	0.0179138	0.0225913	0.0418705	0.00131316	0	0	0.0173625	0.0534165	0.00396315	0.0111375	0.00946175	0.0545067	0	0.0176888	0.0213453	0.0247899	0	0.026845	0.0135263	0.0282134	0.0323065	0.0354059	0.0059544	0.0458156	0.0120594	0
GRIP1	3.04032	3.07801	3.38921	3.21707	3.00562	3.17783	3.16315	3.23859	3.14222	3.45666	3.10386	3.14114	2.90909	3.1382	3.09932	3.17274	0	3.15795	3.23609	3.14895	3.4405	3.23676	3.26982	3.19375	3.37732	3.14166	0	3.04896	3.1874	3.16968	3.23079	2.96297	3.1073	3.11763	3.13835	3.17555	3.29817	3.08808	0	3.25176	3.29653	3.13252	3.16271	3.24883	3.16085	3.4036	3.22324	3.10771
CAND1	0.282246	0.381469	0.416445	0.469731	0.401579	0.414508	0.448761	0.373038	0.531381	0.332626	0.43845	0.284853	0.340294	0.559544	0.386678	0.445749	0	0.433368	0.658544	0.371168	0.494476	0.541164	0.243029	0.514366	0.408635	0.387473	0	0.398792	0.408097	0.39219	0.353396	0.511987	0.411842	0.51967	0.179854	0.338608	0.419698	0.465008	0	0.339639	0.409028	0.185892	0.374176	0.275611	0.298086	0.572052	0.334872	0.608388
DYRK2	0.0950904	0.0973147	0.0845602	0.0914788	0.110711	0.116205	0.126385	0.119295	0.105485	0.129313	0.105429	0.110502	0.0842793	0.0540231	0.110881	0.093914	0	0.0707079	0.132274	0.100327	0.0793575	0.195247	0.057199	0.106358	0.149108	0.124712	0	0.185918	0.10647	0.0787596	0.075256	0.139828	0.0624114	0.137559	0.0859385	0.114775	0.145157	0.172642	0	0.136763	0.10848	0.0364668	0.049502	0.0854782	0.0976287	0.15278	0.0727478	0.218559
IL26	0	0	0	0	0	0	0	0	0	0	0	0	0	0	0	0	0	0.00418915	0	0	0	0	0	0	0	0.00653414	0	0	0.00289983	0	0	0	0	0	0	0	0	0	0	0	0	0	0	0	0	0	0	0
MDM1	0.0848106	0.0618767	0.0933085	0.0815784	0.115026	0.0941691	0.0563846	0.066181	0.0966383	0.0562782	0.0959171	0.0284077	0.0339925	0.10923	0.10088	0.0830141	0	0.0496194	0.101546	0.0773673	0.0907841	0.0926141	0.0696075	0.114799	0.0851183	0.0606855	0	0.0592471	0.109758	0.0937291	0.0449192	0.0610782	0.0727242	0.105547	0	0.0881798	0.0846111	0.0798209	0	0.0624546	0.055086	0.0381821	0.0752654	0.0535892	0.097735	0.130889	0.0887707	0.0382573
RAP1B	0.173899	0.168575	0.286119	0.267341	0.275104	0.277619	0.272375	0.250647	0.2886	0.304226	0.21183	0.190098	0.252382	0.333499	0.274619	0.291877	0	0.314586	0.288496	0.239152	0.318767	0.312852	0.206676	0.422784	0.209184	0.23676	0	0.193982	0.285453	0.210377	0.170008	0.286486	0.244581	0.236543	0.183611	0.215699	0.243882	0.270934	0	0.346351	0.21826	0.177173	0.343391	0.223872	0.267457	0.252289	0.263836	0.108277
NUP107	0.0781175	0.0826424	0.208485	0.162697	0.149259	0.20118	0.173186	0.193272	0.250041	0.148992	0.137073	0.157023	0.15804	0.310342	0.195721	0.279105	0	0.244501	0.18673	0.170878	0.235404	0.268024	0.115719	0.222163	0.117442	0.152303	0	0.0905644	0.198091	0.140527	0.100619	0.27506	0.158212	0.195068	0.149711	0.156801	0.214385	0.191453	0	0.202008	0.132673	0.247112	0.278076	0.0841712	0.191753	0.196358	0.163666	0.0892642
SLC35E3	0.355095	0.315674	0.470532	0.357583	0.378039	0.346278	0.38703	0.315208	0.489323	0.41716	0.42165	0.338112	0.374785	0.531841	0.441976	0.535876	0	0.394556	0.335415	0.436021	0.427063	0.567866	0.4246	0.491255	0.348434	0.365783	0	0.344199	0.471039	0.353327	0.354659	0.67634	0.514763	0.547329	0.578931	0.433345	0.582015	0.367973	0	0.343093	0.449772	0.451455	0.402531	0.325229	0.425915	0.48144	0.444003	0.328401
MDM2	0.247851	0.265094	0.321959	0.235615	0.240202	0.291586	0.28725	0.358132	0.33075	0.250731	0.282288	0.295641	0.239441	0.404093	0.245846	0.363678	0	0.291688	0.317499	0.268965	0.308252	0.344649	0.213285	0.310317	0.341194	0.268447	0	0.232168	0.274911	0.191839	0.388443	0.390154	0.216658	0.314732	0.0787901	0.243822	0.243404	0.240065	0	0.29633	0.313601	0.141772	0.313564	0.186061	0.234108	0.29064	0.298139	0.256816
CPM	0.0410353	0.0340331	0.0331038	0.0854491	0.0734281	0.030556	0.02933	0.0280625	0.0517162	0.0329509	0.0425692	0.054089	0.0405339	0.0438665	0.0429477	0.0494992	0	0.0493445	0.0353066	0.0221713	0.0189577	0.0178645	0.0398484	0.0591798	0.0481332	0.0174498	0	0.0253562	0.0358327	0.0182639	0.01233	0.0314406	0.0176133	0.0516197	0	0.0330181	0.0159362	0.0133435	0	0.0168505	0.0553574	0.0250157	0.02698	0.0277603	0	0.0492149	0.0443146	0.176725
CPSF6	0.65883	0.627486	0.758165	0.752544	0.870153	0.727457	0.823263	0.812554	0.759931	0.728078	0.693582	0.673625	0.61778	0.768964	0.526528	0.681073	0	0.67768	0.696646	0.631989	0.716351	0.768653	0.470089	0.730803	0.711321	0.663681	0	0.657323	0.990035	0.790039	0.641877	0.901604	0.63177	0.815872	0.644852	0.626615	0.618317	0.62607	0	0.780972	0.634276	0.696285	0.824589	0.625175	0.726821	0.726385	0.579056	0.943141
LYZ	0.00295916	0	0.00174756	0	0.0016165	0	0	0	0.00208899	0	0.00672389	0	0.00387465	0.00548524	0.00604755	0	0	0.00458068	0.0047663	0.012496	0.00468568	0.0101368	0	0	0.00805763	0	0	0	0	0	0	0.00839173	0	0	0	0	0	0	0	0	0	0	0.0115855	0	0	0	0	0
YEATS4	0.0672482	0.0582153	0.0860358	0.0861436	0.0713304	0.0643304	0.0861823	0.0398072	0.0743879	0.0598184	0.0806087	0.0273632	0.0809492	0.133642	0.0550963	0.0942451	0	0.0477475	0.0753483	0.0406392	0.0881642	0.141736	0.0250755	0.163042	0.0860201	0.044398	0	0.0909831	0.0564007	0.0590421	0.0233288	0.0638548	0.0481513	0.0838365	0.024001	0.0873128	0.0612426	0.0585604	0	0.0303173	0.0864314	0.0308036	0.0331038	0.0559664	0.0464241	0.0496896	0.0867845	0.134283
FRS2	0.435155	0.354589	0.446246	0.442999	0.433419	0.478944	0.378447	0.295782	0.449519	0.438913	0.450503	0.304898	0.355188	0.446253	0.37467	0.493312	0	0.507085	0.422632	0.479056	0.430514	0.483905	0.239175	0.550336	0.422023	0.352033	0	0.355679	0.329214	0.400545	0.257093	0.416181	0.36708	0.463213	0.166767	0.479053	0.408706	0.382902	0	0.375856	0.481675	0.289148	0.313232	0.266167	0.307872	0.485869	0.529273	0.543437
CCT2	0.0948878	0.107033	0.148409	0.207407	0.128936	0.146789	0.301541	0.176634	0.232014	0.144801	0.141845	0.155635	0.102086	0.220837	0.109273	0.201534	0	0.173554	0.221911	0.143106	0.233042	0.193998	0.127132	0.247082	0.174282	0.10513	0	0.137625	0.180453	0.122987	0.148177	0.21697	0.159542	0.195231	0.0600567	0.139976	0.206663	0.207241	0	0.211602	0.223414	0.0886735	0.20131	0.116201	0.115502	0.0749349	0.158406	0.150274
BEST3	0.00886884	0.0183567	0.0147299	0.0223917	0.0105597	0.0124643	0	0.00998535	0.0113203	0.0131344	0.00619669	0.0373998	0.00316731	0.0141516	0.00663869	0.0137742	0	0.0017289	0.00160824	0.00262229	0.00284317	0.014982	0.00923757	0.0220954	0	0.0024523	0	0	0.0114675	0.00653478	0	0.00480427	0.0141834	0.00836524	0	0.00723345	0.00669605	0	0	0.0100638	0.00191758	0.00791506	0.00803159	0	0	0.00897175	0	0
RAB3IP	0.211621	0.174173	0.224486	0.215528	0.169415	0.165927	0.319048	0.199844	0.168477	0.303427	0.258566	0.196899	0.16103	0.181687	0.0890531	0.223991	0	0.196593	0.20635	0.121546	0.166108	0.318884	0.157338	0.296102	0.187831	0.169686	0	0.0910578	0.218568	0.162892	0.272079	0.144364	0.14447	0.215995	0.150896	0.232941	0.201456	0.125325	0	0.305598	0.181988	0.151397	0.12147	0.169128	0.362594	0.166317	0.213762	0.249601
AC025263.2	0.00608015	0.00435612	0.00417053	0.0112841	0.00283005	0	0.0239884	0.00344994	0.00696826	0.00295941	0	0.00577248	0	0.00619547	0	0	0	0.00146156	0.00773219	0.00554235	0.00448774	0.0102052	0.00508014	0.0104967	0.0137179	0.0171036	0	0	0.00351991	0.00569281	0	0	0.00151811	0.0149365	0	0.00678463	0.0128762	0.00819895	0	0.00375641	0.0080428	0.00200694	0	0.0291031	0.0162027	0.0111339	0.0209518	0
MYRFL	0.0334767	0.0172211	0.0662478	0.168713	0.0457924	0.0466682	0.238232	0.154922	0.0395129	0.020195	0.0248308	0.0212554	0.0163757	0.0458841	0.0235855	0.0827031	0	0.0621816	0.0688155	0.0173015	0.0534675	0.156494	0.0308675	0.161429	0	0.0200078	0	0.00531869	0.0341454	0.121709	0.00390017	0.0683593	0.00989384	0.0718548	0.0273776	0.0206311	0.0279491	0.134863	0	0.0391188	0.140421	0.00850198	0.0613085	0.147218	0.0670413	0.0805372	0.0419053	0.222748
CNOT2	0.604323	0.688429	0.631269	0.670616	0.689222	0.709343	0.64754	0.606271	0.553046	0.561417	0.51657	0.456545	0.509956	0.547989	0.44185	0.565454	0	0.494363	0.636786	0.541446	0.711347	0.555854	0.487333	0.642641	0.716588	0.528264	0	0.448285	1.06317	0.635372	0.438176	0.655987	0.590477	0.628525	0.560853	0.531724	0.580416	0.645368	0	0.616621	0.498643	0.51263	0.693844	0.622108	0.722616	0.562578	0.530386	0.348547
KCNMB4	0.322287	0.16557	0.172854	0.252223	0.222044	0.189171	0.174208	0.188925	0.226537	0.130392	0.238458	0.0816773	0.126596	0.236578	0.205362	0.186612	0	0.154404	0.185063	0.161843	0.153687	0.215719	0.163081	0.20288	0.255999	0.257203	0	0.095838	0.21182	0.155468	0.146246	0.20266	0.171315	0.155606	0.147651	0.208074	0.192088	0.175611	0	0.196035	0.197733	0.149602	0.197339	0.147106	0.125214	0.168913	0.17814	0.176725
PTPRB	0.128644	0.141997	0.23508	0.240339	0.196344	0.162123	0.218513	0.220844	0.257182	0.244077	0.24861	0.226268	0.217114	0.256878	0.209567	0.247637	0	0.271359	0.225001	0.253926	0.385943	0.365436	0.204455	0.197694	0.290854	0.262042	0	0.158361	0.210134	0.146576	0.0502821	0.303941	0.301327	0.253416	0.163477	0.25846	0.24128	0.178663	0	0.20604	0.325574	0.124747	0.222672	0.197574	0.219875	0.303511	0.248108	0.154561
PTPRR	0.465768	0.415141	0.488359	0.374203	0.385913	0.350232	0.428482	0.332328	0.458932	0.501028	0.502664	0.411913	0.479192	0.380007	0.370017	0.489572	0	0.398879	0.46832	0.466014	0.461257	0.420464	0.380732	0.484111	0.442718	0.419842	0	0.317887	0.401578	0.315932	0.327952	0.462807	0.505027	0.412779	0.442156	0.448447	0.400703	0.367904	0	0.482607	0.457653	0.39846	0.32697	0.498958	0.53236	0.310405	0.458685	0.503861
TSPAN8	0.00840096	0	0.0150061	0.00649103	0.022877	0.00340559	0	0	0.0121955	0.00384848	0.00166475	0	0.000959618	0.00684952	0.01731	0.00580413	0	0.00950507	0.00855131	0.0069244	0	0.00844376	0	0.00762737	0	0	0	0	0.00451258	0.00444606	0	0.00230174	0.0037115	0.0143346	0	0.0167171	0.00731414	0	0	0.00628349	0.00540395	0.00280062	0	0	0.00541107	0.0248948	0.00328629	0
LGR5	0.0375547	0.022984	0.0212128	0.0240192	0.0221072	0.0135869	0.0533379	0.0219095	0.0230732	0.0241467	0.00607369	0.014037	0.0289024	0.0278264	0.0107197	0.0142642	0	0.0126999	0.0195285	0.012662	0.024186	0.0480028	0.00922435	0.00962695	0.0189273	0.0165555	0	0	0.0219948	0.0371289	0	0.0400271	0.0300018	0.0414753	0	0.0321233	0.0148051	0.0166419	0	0.00899479	0.0413185	0.0256678	0.0279715	0.023199	0.0299717	0.00533867	0.0134861	0
ZFC3H1	0.409069	0.473466	0.442627	0.379897	0.360678	0.370529	0.459306	0.315804	0.351729	0.381819	0.311464	0.497869	0.391639	0.448647	0.480357	0.406756	0	0.34999	0.351577	0.318368	0.345269	0.54556	0.361568	0.473626	0.364321	0.426547	0	0.192212	0.357057	0.361336	0.339243	0.477755	0.330244	0.42853	0.380612	0.465692	0.505244	0.485284	0	0.425944	0.419312	0.351023	0.374258	0.291778	0.381376	0.459916	0.391054	0.495645
THAP2	0.022029	0.0201378	0.0747849	0.0816316	0.05318	0.0270296	0.128971	0.0630428	0.0952488	0.0651723	0.0560117	0.0422425	0.067546	0.140769	0.0571703	0.0970895	0	0.0606747	0.0859926	0.0659648	0.0598626	0.125689	0.0425243	0.132884	0.0300387	0.01499	0	0.0145652	0.0635875	0.038343	0.0486307	0.109752	0.0405155	0.0864086	0.0553417	0.0527915	0.0669969	0.0497401	0	0.0818486	0.0604688	0.0571979	0.0483615	0.0504593	0.0608072	0.0559301	0.0674825	0.0869549
AC073612.1	0.0103849	0	0.0122447	0.0441648	0.0348667	0.0187942	0	0.00571696	0.0117734	0.0119355	0.00690878	0	0	0.0164184	0.00309073	0	0	0.00765987	0.0100024	0	0.0156918	0.0058759	0.00446631	0.042445	0.00306727	0.0203739	0	0	0.01716	0.0179589	0.00742863	0.00819899	0	0.0244087	0	0	0.00259346	0.0135984	0	0.0137828	0.0101873	0	0.0309394	0	0	0	0.00286923	0.0410572
TMEM19	0.0247529	0.00964093	0.0525919	0.108266	0.0805784	0.0600501	0.094118	0.0183872	0.0998253	0.077553	0.0362591	0.0298237	0.0448664	0.0536044	0.0330435	0.100613	0	0.0730916	0.0846456	0.0730054	0.0824301	0.0977241	0.0314828	0.0795144	0.0461895	0.0695453	0	0.054877	0.0436125	0.0670559	0.0259179	0.0745091	0.0370764	0.0841702	0	0.0659604	0.0777071	0.0956764	0	0.0553649	0.0747311	0.0194368	0.0507974	0.0189947	0.103472	0.0699437	0.043917	0.18298
RAB21	0.242349	0.237583	0.288216	0.213391	0.275618	0.250834	0.332581	0.189588	0.292059	0.243568	0.309458	0.158954	0.273132	0.279825	0.1717	0.218009	0	0.271321	0.328267	0.21827	0.278418	0.354462	0.204925	0.255753	0.311432	0.311158	0	0.160893	0.328155	0.223167	0.222427	0.328254	0.222432	0.265377	0.0341478	0.237641	0.295227	0.2326	0	0.407703	0.279452	0.166303	0.292221	0.166377	0.295524	0.39953	0.245158	0.284634
TBC1D15	0.330761	0.335037	0.372943	0.330568	0.421057	0.362416	0.310298	0.276646	0.412405	0.356451	0.354193	0.322006	0.354734	0.379775	0.328671	0.420527	0	0.395512	0.379004	0.399461	0.387272	0.510472	0.30256	0.357199	0.396631	0.264015	0	0.304501	0.465015	0.348622	0.275193	0.452019	0.330707	0.392965	0.276352	0.37637	0.357486	0.31829	0	0.428499	0.383863	0.279314	0.336233	0.192575	0.324058	0.435329	0.361269	0.318383
TPH2	0.00392241	0.00188886	0.00330608	0.00873096	0.00814191	0.012074	0.0289043	0.0164192	0.0129005	0.0116579	0.0171083	0.0321066	0.00180312	0.0172175	0.00212424	0.0118787	0	0.00766533	0.00878181	0	0.00522179	0	0.018917	0	0	0	0	0	0.00468951	0.00582672	0.0154124	0.018313	0.010447	0.012383	0	0.0097213	0	0.0202502	0	0.00617276	0.0133381	0.00444346	0.0118078	0	0.00503684	0	0.0110784	0
TRHDE	0.230476	0.342923	0.337221	0.302785	0.316356	0.377045	0.562625	0.370948	0.286331	0.365554	0.426801	0.557724	0.482028	0.201407	0.152186	0.244334	0	0.188691	0.215408	0.304989	0.259003	0.274825	0.282661	0.237868	0.469613	0.340056	0	0.242945	0.414874	0.636881	0.289179	0.315612	0.368861	0.359669	0.579045	0.230008	0.197887	0.339756	0	0.453029	0.307658	0.367309	0.460301	0.322014	0.295219	0.318969	0.253042	0.352493
ATXN7L3B	0.0978464	0.142514	0.112995	0.182613	0.11282	0.137683	0.310415	0.143984	0.245247	0.151157	0.187798	0.122061	0.164327	0.163506	0.0838906	0.148148	0	0.103339	0.322375	0.165375	0.181711	0.278788	0.0629082	0.202855	0.138567	0.172226	0	0.0821535	0.128603	0.0897599	0.08108	0.173837	0.123206	0.149074	0.024001	0.122432	0.157539	0.210874	0	0.125248	0.12518	0.0671517	0.0805916	0.121363	0.220003	0.310764	0.08818	0.10772
KCNC2	1.96024	1.89654	2.15771	2.22694	2.32222	2.33693	2.10352	1.911	2.08218	2.25805	2.13092	1.92515	1.85288	1.84021	1.6875	2.06207	0	2.00882	2.20741	2.18449	2.0978	1.92032	1.92643	2.09826	2.11355	2.03537	0	2.01031	1.93951	2.2967	2.00752	1.88508	1.90779	2.22956	1.62542	2.0544	2.16272	2.03282	0	2.05056	2.05546	1.86959	1.95548	2.32569	2.19265	1.8493	2.01005	2.33883
CAPS2	0.29335	0.439028	0.412312	0.39521	0.480354	0.353067	0.37305	0.377925	0.348413	0.374088	0.350291	0.327466	0.370679	0.251368	0.363442	0.396767	0	0.27251	0.387393	0.300849	0.430554	0.338575	0.340875	0.389756	0.368127	0.326658	0	0.455608	0.444931	0.342439	0.326369	0.381649	0.317639	0.346939	0.215147	0.36306	0.417714	0.44302	0	0.450203	0.335581	0.29754	0.438684	0.151412	0.307501	0.365499	0.285372	0.555428
GLIPR1L1	0	0	0.0157993	0.0401322	0.041216	0.00853503	0.0135649	0.00506623	0.0245097	0.00460114	0.0165524	0	0	0.0129774	0	0.0081812	0	0.0127284	0.00992715	0	0.0276152	0.0279527	0	0.04538	0.0134123	0.0192981	0	0	0.0268517	0.0158233	0.0166012	0.0341283	0.00165401	0.00923164	0	0.00380043	0.00231479	0.00823445	0	0.0153587	0.00654198	0	0.0416001	0	0	0.0152379	0.0125896	0.0410572
GLIPR1L2	0.00631177	0.0962073	0.0695084	0.0515755	0.0844618	0.0584315	0.155377	0.106167	0.0217716	0.0752134	0.0572729	0.0265227	0.062428	0.0632104	0.0483817	0.0760641	0	0.0547489	0.10349	0.0772166	0.0359892	0.00879861	0.0641479	0.0799833	0.0909396	0.104608	0	0.0363433	0.0390972	0.0871979	0.0365176	0.0418044	0.0674975	0.232367	0	0.110312	0.0944485	0.0821587	0	0.0396823	0.0853671	0.052347	0.0137593	0.148947	0.0963243	0.027494	0.073011	0
GLIPR1	0.0510358	0.0536125	0.040632	0.0681487	0.0599478	0.072784	0.0761888	0.0531555	0.0691813	0.0494274	0.0696299	0.0284571	0.0282188	0.0541475	0.0499247	0.0996809	0	0.0246927	0.0839417	0.0424103	0.0698121	0.0703614	0.0120362	0.0811848	0.0310127	0.0471909	0	0.0919498	0.0634899	0.0674462	0.0558984	0.0534136	0.0597388	0.0558021	0	0.046539	0.0651567	0.0492413	0	0.0296888	0.0786791	0.0358307	0.0232554	0.033395	0.0275611	0.072529	0.0442584	0
KRR1	0.149436	0.158251	0.174499	0.162249	0.244359	0.232559	0.20672	0.263091	0.233113	0.167336	0.21421	0.192281	0.116984	0.22145	0.12086	0.191851	0	0.175928	0.186729	0.171309	0.14559	0.245163	0.128903	0.235561	0.186111	0.217537	0	0.251803	0.180044	0.163512	0.141106	0.25344	0.147002	0.201457	0.0981426	0.163549	0.190448	0.162962	0	0.158179	0.180206	0.132761	0.192728	0.0809279	0.131572	0.157388	0.165634	0.0869549
PHLDA1	0.0391386	0.0730642	0.0457844	0.0438352	0.049234	0.047529	0.0893511	0.0511715	0.0605312	0.0352184	0.0752492	0.0422289	0.0601094	0.0179782	0.0204319	0.0326956	0	0.0458068	0.0740913	0.0460442	0.0302589	0.0464212	0.0557798	0.0504444	0.00756886	0.0449825	0	0.0292062	0.0328905	0.0310154	0.0272744	0.0612346	0.0432914	0.0356325	0.0937613	0.0464701	0.051084	0.0245652	0	0.0519421	0.0476554	0.0055579	0.0495155	0.0808201	0.0290108	0.0980472	0.0308091	0
NAP1L1	0.935779	0.95319	0.994233	1.01236	1.10952	1.11491	0.867909	0.839093	0.873032	0.861437	0.939497	0.847741	0.749698	0.88245	0.815042	0.835633	0	0.876732	0.946255	0.93632	0.903026	0.992594	0.604581	1.02085	1.11145	0.884354	0	0.942473	1.05385	1.04586	0.71225	1.06784	0.849024	0.93907	0.424397	0.909261	0.77817	0.92004	0	0.879717	0.849197	0.649433	1.02429	0.656871	0.797803	0.894357	0.803939	0.746175
BBS10	0.0163566	0.00755583	0.0217891	0.0468446	0.0340597	0.0273384	0.0587331	0.0433647	0.0464667	0.0193664	0.0381348	0.0255614	0.0358087	0.0540387	0.0157096	0.0199463	0	0.0193715	0.0592574	0.0455337	0.0307722	0.0374135	0.0199373	0.0241925	0.0510442	0.0212543	0	0.00906671	0.048324	0.0338112	0.0531735	0.0144988	0.0462261	0.0396433	0.0526694	0.0252284	0.0260115	0.0151571	0	0.0406535	0.0239759	0.00957397	0.0290995	0.0336052	0.065836	0.0238607	0.0151083	0.0410572
OSBPL8	1.13458	1.19128	1.35673	1.13856	1.18145	1.18012	1.47748	1.32348	1.15702	1.32224	1.30414	1.20884	1.16863	1.26132	1.21678	1.24435	0	1.24146	1.26445	1.01004	1.30527	1.58	0.984215	1.23159	1.30981	1.27523	0	1.19087	1.36383	1.12535	1.24565	1.39151	1.25975	1.24409	1.155	1.07436	1.25578	1.23792	0	1.35489	1.20507	1.28361	1.33597	1.23635	1.40215	1.43689	1.05174	1.23729
ZDHHC17	0.572154	0.597237	0.591844	0.507175	0.530164	0.501531	0.593065	0.521998	0.549864	0.522814	0.483868	0.464045	0.442048	0.462706	0.35302	0.521335	0	0.492851	0.590494	0.462527	0.512576	0.552949	0.329444	0.578692	0.520495	0.493211	0	0.480299	0.568066	0.505229	0.45817	0.57006	0.486294	0.55461	0.403026	0.484414	0.525479	0.512835	0	0.449041	0.448618	0.339314	0.519846	0.410562	0.531137	0.460256	0.439079	0.385403
CSRP2	0.0111463	0.00596	0	0	0.00346701	0.0142319	0.0178101	0.00344994	0.0098033	0.0173851	0.00295643	0	0.0185919	0.0210166	0	0.0100612	0	0.00379255	0.0107364	0.0176764	0.00469556	0.016186	0.0153545	0.0112296	0.0134735	0	0	0.0151277	0.0133484	0.00374765	0.0178768	0.0470565	0.0242805	0.0403555	0	0.0135633	0.0129496	0.015404	0	0.0102901	0	0	0.0149739	0.00750424	0.0508639	0	0.0178941	0
E2F7	0	0	0.00238582	0.0111122	0.00194834	0	0	0	0.00251211	0.00384848	0.0017067	0	0	0	0.00631653	0.00582624	0	0.00269215	0.00327074	0.0048774	0	0	0	0.00503361	0	0	0	0	0.00345203	0	0	0.00547412	0	0	0	0	0	0	0	0	0.00344414	0	0	0	0	0	0.00408732	0
NAV3	2.10843	2.03002	1.97823	1.87915	1.85677	1.90176	2.18449	1.78607	1.8143	1.86029	1.82201	1.93476	1.94858	1.70666	1.5954	1.85216	0	1.61952	1.84427	1.80149	1.6883	1.73511	2.03357	1.75852	2.06561	2.01737	0	1.98119	1.89293	1.97989	1.98847	1.70678	1.99549	1.92891	2.00886	1.91596	1.95512	1.94226	0	2.01945	1.69493	2.00241	1.61037	2.00604	2.09441	1.72463	1.79263	2.52081
SYT1	3.02041	2.90252	3.00764	2.81371	2.67664	2.89692	3.0609	2.92802	2.80715	2.93998	2.57903	3.08879	3.10048	2.76157	2.71239	2.7559	0	2.70409	2.91586	2.71863	2.99627	3.01548	2.92578	2.43383	3.15539	3.14731	0	3.30705	2.82584	2.9881	3.58472	2.76337	2.9512	2.75324	3.23223	2.53984	2.71767	3.39026	0	2.8529	2.58703	3.23919	3.07049	3.17908	3.278	2.88256	2.60004	3.24714
PAWR	0.0188268	0.00602735	0.0203708	0.0337089	0.0155304	0.0387608	0	0	0.0139602	0.0154134	0.00547369	0	0.0108247	0.0364617	0.0080995	0.0228589	0	0.0288654	0.014485	0.00671221	0.00281427	0.0288847	0.0110814	0.029765	0.0229553	0	0	0	0.0202398	0.0157282	0.00743469	0.0212047	0.0134116	0.0217747	0	0.0185407	0.0156027	0.0341936	0	0.0391314	0.0175232	0.0231896	0.0187542	0.0218831	0	0.0181032	0.0335207	0.0410572
PPP1R12A	0.687927	0.647418	0.777779	0.677055	0.711701	0.665756	0.83987	0.727317	0.632519	0.704862	0.719085	0.552643	0.619767	0.751819	0.573884	0.723985	0	0.680488	0.705684	0.694258	0.700479	0.830586	0.457562	0.706403	0.71334	0.716428	0	0.77148	0.57741	0.802248	0.783509	0.645486	0.673947	0.744805	0.223954	0.66236	0.676106	0.852871	0	0.785033	0.609548	0.484901	0.698601	0.536544	0.749853	0.744976	0.691483	0.876652
OTOGL	0.0189724	0.045334	0.047333	0.0598199	0.0249351	0.0305715	0.0787701	0.0519716	0.0383813	0.0352368	0.0298433	0.0345765	0.029524	0.0301171	0.0683701	0.0656644	0	0.0367706	0.0263111	0.0146885	0.0328632	0.0344704	0.00821996	0.0208073	0.091166	0.0306401	0	0.146327	0.0488825	0.0837268	0.0654636	0.0385665	0.0685129	0.0312653	0	0.0359131	0.0252103	0.0221069	0	0.0117355	0.0406185	0.0603571	0.0237626	0.0387479	0.0438775	0.0472836	0.0484109	0
PTPRQ	0.0321725	0.00347655	0.0222959	0.0213324	0.0288977	0.014909	0.0166262	0.0117645	0.0135348	0.0154278	0.00142383	0.0307946	0.0197	0.0223414	0.00556512	0.0278434	0	0.0121502	0.00899296	0.00848663	0.0165891	0.0412314	0.0214162	0.0279263	0.022313	0.0191741	0	0.0381542	0.0217745	0.0376187	0.016472	0.0320794	0.0273616	0.0151667	0.0329472	0.0217758	0.0355486	0.0137442	0	0	0.0141883	0.0245407	0.019922	0.0251441	0	0.0366745	0.0208487	0
MYF6	0	0	0	0	0	0	0	0	0	0	0	0	0	0	0	0	0	0	0	0	0	0	0	0	0	0	0	0	0	0	0	0	0	0	0	0	0	0	0	0	0	0	0	0	0	0	0	0
LIN7A	0.0862585	0.0760118	0.0662959	0.0705671	0.0993424	0.0888716	0.0701469	0.106969	0.0572561	0.0488538	0.0727032	0.0214596	0.110932	0.0896027	0.0846457	0.0613591	0	0.0351738	0.0611857	0.0449772	0.0744036	0.0391002	0.0464898	0.0371587	0.0524819	0.0820233	0	0.0942964	0.111941	0.0743892	0.167828	0.0699886	0.132704	0.0585801	0	0.047023	0.0461448	0.0600793	0	0.081413	0.0537685	0.0612028	0.0824322	0.144773	0.104285	0.0250666	0.0347375	0
ACSS3	0.0247935	0.0190198	0.0152409	0.0237899	0.027926	0.0451754	0.0102461	0.0552842	0.0185599	0.0119306	0.00927132	0.00922784	0.0100204	0.0202359	0.0184412	0.0300907	0	0.015969	0.0123968	0.00564167	0.00772753	0.0292299	0.0222886	0.0486598	0.036684	0.0142812	0	0	0.02543	0.0195839	0.0128676	0.0303383	0.0208733	0.0294866	0.023284	0.0105363	0.00974533	0	0	0.0159688	0.0120507	0	0.0185706	0.00973157	0.00288445	0.0367065	0.0137107	0
PPFIA2	1.75728	1.85923	1.82926	1.75577	1.85109	1.85236	1.53315	1.68124	1.70441	1.93152	2.01567	1.87914	1.78179	1.60007	1.65594	1.7677	0	1.75618	1.74709	1.76965	1.94069	1.74299	1.7405	1.81372	1.90022	1.91674	0	1.85555	1.77246	1.77584	1.83532	1.50039	1.61371	1.65942	1.73782	1.77487	1.6863	1.68105	0	1.81024	1.87509	1.61543	1.74189	1.69928	1.83866	1.64767	1.73221	1.42379
CCDC59	0.257857	0.168812	0.162226	0.154331	0.137019	0.158891	0.244532	0.187395	0.205955	0.11063	0.173202	0.107111	0.110466	0.159583	0.086028	0.153554	0	0.172391	0.105721	0.126342	0.157314	0.340834	0.0789582	0.154036	0.0848872	0.168584	0	0.0792211	0.334818	0.108104	0.103571	0.366038	0.194913	0.23301	0.30307	0.13603	0.223312	0.189282	0	0.289734	0.151697	0.131814	0.173384	0.126246	0.173897	0.172862	0.120929	1.15189
METTL25	0.195961	0.244637	0.285377	0.206947	0.213029	0.256159	0.207352	0.324244	0.217536	0.250642	0.200096	0.191515	0.25928	0.254316	0.242019	0.242997	0	0.196491	0.248994	0.22035	0.225065	0.323652	0.229588	0.229081	0.257975	0.317706	0	0.214854	0.215317	0.280962	0.272139	0.142663	0.175397	0.274726	0.130383	0.251719	0.261287	0.207999	0	0.235086	0.190614	0.248301	0.161387	0.225099	0.173833	0.229322	0.247434	0.114252
TMTC2	1.32103	1.3386	1.57397	1.61068	1.6128	1.43098	1.46947	1.34363	1.66378	1.47608	1.47387	1.39987	1.37019	1.41802	1.25657	1.70808	0	1.29074	1.40693	1.47674	1.57693	1.61117	1.64206	1.45255	1.41158	1.45861	0	1.12387	1.37838	1.5287	1.33346	1.31075	1.58731	1.49628	1.1716	1.44195	1.34887	1.44568	0	1.41165	1.45098	1.25505	1.37148	1.55139	1.51141	1.30983	1.75546	1.05234
SLC6A15	0.367083	0.242668	0.345525	0.328468	0.35032	0.456705	0.267402	0.331555	0.440693	0.31989	0.309594	0.29456	0.273625	0.347824	0.278814	0.351074	0	0.421282	0.411751	0.272428	0.358565	0.50326	0.19649	0.409756	0.318973	0.359049	0	0.335949	0.460271	0.325827	0.234043	0.499334	0.260464	0.362989	0.283561	0.270344	0.314459	0.284717	0	0.389155	0.307972	0.243978	0.409063	0.286004	0.246583	0.487958	0.2829	0.236854
TSPAN19	0	0.00447218	0.0101207	0.00614162	0.0116036	0	0.00168557	0	0.00715518	0.00272374	0.00449335	0.00977316	0.00930451	0.0116915	0.00349851	0	0	0.0179138	0.00136941	0	0	0	0	0.00582457	0	0.00595311	0	0	0.00554855	0.00552299	0.0248654	0.00315558	0	0.0133514	0	0.0031795	0.00511255	0.0316544	0	0.00624924	0.00331115	0.00329794	0.0104617	0	0.0101823	0.00854233	0	0
LRRIQ1	0.0188069	0.0277218	0.0555396	0.0601691	0.0756448	0.058238	0.221544	0.0563105	0.0669248	0.0966583	0.0539661	0.0340126	0.0545785	0.0412469	0.0187257	0.060448	0	0.0353337	0.0588877	0.0596302	0.0369232	0.0715349	0.0832441	0.0451777	0.0313429	0.0431823	0	0.0936649	0.0704004	0.0649913	0.0372513	0.0312562	0.0744291	0.0908173	0.0770765	0.0566293	0.116833	0.0342114	0	0.0275388	0.0326681	0.0210704	0.0408351	0.0740192	0.0392438	0.0647826	0.0958544	0.295681
ALX1	0	0	0	0	0	0	0	0	0	0	0	0	0	0	0	0	0	0	0	0	0	0	0	0	0	0	0	0	0	0	0	0	0	0	0	0	0	0	0	0	0	0	0	0	0	0	0	0.108277
RASSF9	0	0	0	0.00540718	0	0	0	0	0.00312187	0	0	0	0	0	0.0172758	0	0	0.00309538	0.00305116	0	0	0	0	0	0	0	0	0	0.00277459	0	0	0.00935221	0	0	0	0	0	0	0	0	0.00346878	0.00219384	0	0	0	0	0	0
NTS	0	0	0.00126524	0.00207287	0.0016444	0	0	0	0.00205983	0	0	0	0	0	0	0.00416782	0	0.0045046	0.0028885	0	0	0	0	0	0	0	0	0	0	0	0	0	0	0	0	0	0	0	0	0	0.00270769	0	0	0	0	0	0	0
MGAT4C	2.18679	2.08402	2.08366	2.1074	2.12236	2.09006	1.88638	1.83538	1.91157	2.37495	2.16063	2.08567	1.94398	2.09446	1.68062	2.07001	0	1.93029	1.98687	2.07325	1.96253	1.74096	2.06803	2.08957	2.12378	2.08745	0	2.15315	2.08377	2.21946	2.18146	1.89666	2.0724	2.3811	1.88519	2.01705	1.92376	1.69079	0	2.04593	2.10882	2.11739	1.84935	2.26636	2.14743	1.78327	2.25421	1.69123
C12orf50	0.015252	0.0057749	0.00399816	0.00490677	0.00232098	0.00489826	0	0	0.003669	0	0	0	0.00865369	0.0151209	0	0.013584	0	0	0.00615896	0.00363698	0.00425016	0.00844004	0	0.0102465	0	0	0	0.0217608	0.00364137	0.00599849	0	0	0	0	0	0	0.00301408	0.014621	0	0	0.0147532	0	0.0140417	0.00763915	0	0	0.00580352	0
C12orf29	0.0930917	0.106795	0.143018	0.105021	0.0936885	0.0684162	0.178695	0.0763865	0.142502	0.127418	0.123097	0.0631287	0.115883	0.114818	0.101068	0.0861412	0	0.0850426	0.225213	0.0749607	0.123391	0.278409	0.07672	0.177823	0.115704	0.120874	0	0.133623	0.11752	0.0844876	0.201327	0.149874	0.136753	0.124709	0.0794654	0.104748	0.129096	0.20983	0	0.121843	0.0880132	0.110347	0.138105	0.133906	0.112563	0.1496	0.0535377	0.0410572
CEP290	0.681057	0.657101	0.664685	0.466378	0.491085	0.519551	0.707895	0.533053	0.527373	0.579309	0.524471	0.61315	0.576053	0.518763	0.568008	0.520874	0	0.512376	0.536328	0.423239	0.529149	0.661045	0.540794	0.607725	0.688245	0.658869	0	0.529761	0.620176	0.428326	0.642524	0.593083	0.672467	0.720139	0.697775	0.689374	0.671084	0.623484	0	0.493519	0.453878	0.553229	0.646978	0.52773	0.612081	0.496164	0.462061	0.83377
TMTC3	0.317795	0.38241	0.432957	0.253536	0.309457	0.320718	0.343798	0.298291	0.309436	0.257371	0.323385	0.22282	0.244223	0.264259	0.291861	0.322102	0	0.334556	0.394482	0.304807	0.375399	0.481142	0.185918	0.368118	0.319055	0.323698	0	0.321152	0.247674	0.309918	0.309186	0.327338	0.255738	0.281229	0.190858	0.298513	0.236849	0.394819	0	0.337024	0.259001	0.231391	0.242604	0.257187	0.44207	0.352386	0.279777	0.340574
KITLG	0.170472	0.354159	0.401665	0.371454	0.414449	0.378133	0.409802	0.248846	0.399283	0.481256	0.289755	0.396672	0.337514	0.244023	0.254623	0.361138	0	0.271928	0.331783	0.235271	0.461545	0.372936	0.254767	0.465797	0.503204	0.303424	0	0.261711	0.328123	0.297679	0.200773	0.292918	0.328816	0.407124	0.198845	0.444045	0.190351	0.408251	0	0.435556	0.426886	0.147384	0.295647	0.376159	0.273537	0.313302	0.322813	0.419283
DUSP6	0.0131834	0.0523873	0.0205517	0.0403606	0.0436608	0.0181497	0.02289	0.0636983	0.0414464	0.0420864	0.0310175	0.0472218	0.0258844	0.0127853	0.0450343	0.0100679	0	0.0140068	0.0198004	0.0309805	0.0432372	0.0192173	0.0355605	0.0267352	0.0286674	0.0472945	0	0	0.0288062	0.0209742	0.0249005	0.0258701	0.0491882	0.0115381	0	0.0261491	0.0253388	0.00794316	0	0.015974	0.0336558	0.016899	0	0	0.0220478	0.0168484	0.0512625	0
POC1B	0.0846152	0.204965	0.161444	0.214287	0.221245	0.160366	0.0882764	0.135531	0.18558	0.160881	0.179525	0.117769	0.120705	0.145203	0.156961	0.223388	0	0.129095	0.178094	0.13924	0.160851	0.154061	0.201884	0.193748	0.156661	0.191663	0	0.174291	0.161299	0.159467	0.118991	0.145871	0.16301	0.218369	0.168697	0.165289	0.163735	0.149537	0	0.183596	0.207218	0.080963	0.155633	0.142048	0.0924889	0.192301	0.191567	0.0945133
ATP2B1	1.11673	1.0056	1.17855	1.27453	1.34964	1.31652	1.17942	1.20979	1.29495	1.21123	1.12649	1.00245	1.08426	1.1938	0.869915	1.06621	0	0.992417	1.25089	1.08017	1.22515	1.02576	1.03818	1.22737	1.23659	0.998211	0	1.07657	1.13207	1.15224	1.03046	1.2213	1.07651	1.23046	0.820604	1.09336	1.01112	1.1711	0	1.04237	1.12585	0.815319	1.06176	1.06682	1.17303	1.13928	0.947473	1.48479
CCER1	0	0	0	0	0	0	0	0	0	0	0	0	0	0	0	0	0	0	0	0	0	0	0	0	0	0	0	0	0	0.00400259	0	0	0	0.00233393	0	0	0	0	0	0	0	0	0	0	0	0	0	0
LUM	0.00583058	0.00344566	0	0.0046323	0	0.00198081	0.0115775	0	0.00176112	0	0.00536672	0	0.00688642	0	0.00210818	0.00877031	0	0.00554238	0	0	0.00584802	0.00280777	0	0.0111498	0	0.00131316	0	0.0156	0	0.00508974	0	0.00349839	0.00598137	0	0	0.000911806	0	0.00714074	0	0	0.00532475	0	0.00392611	0	0	0	0	0
DCN	0.0401564	0.100931	0.0958884	0.096993	0.0778972	0.142824	0.148963	0.0664051	0.131713	0.160597	0.132098	0.188319	0.084546	0.149479	0.0940392	0.163762	0	0.0763465	0.117052	0.105326	0.214069	0.028399	0.124683	0.142438	0.0452235	0.0220245	0	0.0587581	0.10691	0.184797	0.0558016	0.12736	0.143499	0.105991	0.139692	0.086759	0.0621593	0.176415	0	0.20001	0.104087	0.10372	0.198853	0.0316768	0.176732	0.146003	0.0495702	0.247858
BTG1	0.110582	0.162185	0.180011	0.182196	0.135284	0.156053	0.290129	0.232439	0.379572	0.227485	0.141809	0.147822	0.146378	0.349294	0.16481	0.244315	0	0.148948	0.258098	0.109437	0.20846	0.430663	0.0876712	0.411416	0.189298	0.0812651	0	0.0545119	0.173236	0.0925049	0.158384	0.368981	0.0941589	0.202054	0.0841034	0.187225	0.217865	0.196432	0	0.338952	0.290526	0.0894095	0.184892	0.09082	0.175329	0.311584	0.199769	0.256259
EEA1	0.424312	0.475034	0.497753	0.472721	0.509994	0.414315	0.393665	0.404697	0.538753	0.452708	0.545289	0.47352	0.500683	0.486551	0.50438	0.530948	0	0.513088	0.449276	0.520602	0.540018	0.666764	0.344531	0.526432	0.413649	0.446909	0	0.444242	0.430092	0.378528	0.297042	0.434943	0.435958	0.50808	0.360477	0.429403	0.388472	0.4334	0	0.528876	0.48924	0.310779	0.52016	0.380638	0.54146	0.529669	0.503821	0.273753
NUDT4	0.103995	0.126865	0.130642	0.12031	0.115309	0.118257	0.287339	0.165761	0.169724	0.099605	0.143167	0.07478	0.166827	0.216689	0.0685329	0.138679	0	0.125473	0.16154	0.0765422	0.110324	0.163589	0.128236	0.129328	0.162873	0.0958649	0	0.159877	0.131635	0.124432	0.036805	0.170599	0.127625	0.12056	0.084227	0.116079	0.117324	0.105277	0	0.125455	0.119136	0.0412589	0.0710451	0.133108	0.131606	0.143975	0.107318	0.147002
UBE2N	0.282964	0.18771	0.268362	0.348512	0.277703	0.341341	0.321415	0.316991	0.356235	0.295568	0.322002	0.189625	0.219392	0.370309	0.346294	0.355716	0	0.300307	0.475131	0.282459	0.332469	0.403192	0.152274	0.306487	0.314641	0.222217	0	0.231377	0.318857	0.234656	0.270886	0.340048	0.283439	0.346621	0.228376	0.304535	0.25782	0.184765	0	0.210117	0.2811	0.118431	0.268207	0.17215	0.303357	0.362021	0.337049	0.0666623
MRPL42	0.18165	0.221862	0.299119	0.265113	0.250863	0.149298	0.295144	0.221809	0.294044	0.221686	0.254565	0.193731	0.192101	0.289244	0.241423	0.315915	0	0.231608	0.328004	0.239792	0.221975	0.407156	0.165299	0.33407	0.326286	0.211304	0	0.136746	0.321235	0.1565	0.244062	0.299782	0.274171	0.300165	0.291613	0.291246	0.271853	0.145521	0	0.243145	0.279989	0.189062	0.219251	0.129068	0.214334	0.30614	0.166958	0.10772
SOCS2	0.0370649	0.040512	0.0393829	0.0472168	0.0406231	0.0886017	0.0422878	0.0580771	0.0650937	0.0379302	0.0563779	0.0492585	0.092908	0.0615329	0.032969	0.0637429	0	0.0546454	0.079374	0.0347466	0.0698168	0.0647059	0.049131	0.112479	0.0615441	0.0207283	0	0.00774033	0.0541625	0.0205352	0.0356427	0.0827417	0.0366372	0.0224808	0	0.0305066	0.0282291	0.0223729	0	0.0617416	0.0375731	0.0631969	0.0460335	0.0186729	0.0596415	0.0455773	0.0758771	0
CRADD	0.434247	0.54816	0.729719	0.618898	0.553356	0.496499	0.678099	0.635046	0.589295	0.780094	0.633492	0.698957	0.614782	0.541629	0.496224	0.736854	0	0.626851	0.616249	0.558816	0.667288	0.698927	0.537983	0.746917	0.422982	0.521952	0	0.724402	0.580705	0.599102	0.691256	0.661169	0.637582	0.820393	0.442735	0.65301	0.829038	0.653359	0	0.610057	0.651185	0.589943	0.555421	0.478647	0.751917	0.701511	0.717112	0.605451
PLXNC1	0.423318	0.59774	0.629419	0.603896	0.592054	0.5243	0.564566	0.60592	0.642521	0.653126	0.565965	0.449607	0.586014	0.464688	0.510398	0.559031	0	0.521527	0.62527	0.487464	0.592957	0.623771	0.525312	0.848857	0.573004	0.402005	0	0.494284	0.586902	0.583807	0.329911	0.567136	0.480951	0.569613	0.33725	0.686204	0.531886	0.445609	0	0.661835	0.680845	0.665245	0.484666	0.566429	0.441222	0.400317	0.65667	0.438279
CEP83	0.174099	0.309661	0.235406	0.229869	0.253301	0.262238	0.176332	0.206747	0.240972	0.339742	0.261262	0.22104	0.250137	0.151149	0.334394	0.265737	0	0.237642	0.23236	0.249132	0.285727	0.271993	0.219391	0.333631	0.265445	0.206695	0	0.256021	0.269625	0.275866	0.230886	0.244938	0.290451	0.36289	0.0743153	0.301043	0.222901	0.188681	0	0.258914	0.201568	0.226831	0.218927	0.182437	0.230412	0.224912	0.281713	0.180751
TMCC3	0.0220008	0.00881151	0.021924	0.00971287	0.0154057	0.0141831	0.00528655	0.00741537	0.0132779	0.00968646	0.0119663	0.00309228	0.00638646	0.0146912	0.0185496	0	0	0.0127682	0.00608505	0.00230008	0.00393301	0.00280777	0	0	0.00653761	0.00131316	0	0.0124624	0.0322772	0.0166718	0.00801155	0.0324239	0.00383637	0.00696942	0.0442154	0.0195545	0.00722381	0.0153676	0	0	0.00847314	0	0.0162875	0.0133834	0	0.0575376	0	0
NDUFA12	0.0888221	0.0599476	0.123126	0.17339	0.16409	0.150943	0.2179	0.198991	0.197118	0.11942	0.157243	0.0937556	0.134707	0.19926	0.143722	0.192702	0	0.152549	0.231127	0.0996071	0.171573	0.119823	0.0787486	0.17913	0.0703537	0.124179	0	0.0390336	0.172495	0.120809	0.141255	0.226709	0.121709	0.185463	0.0712026	0.087158	0.138412	0.167345	0	0.116964	0.12756	0.0652345	0.0943741	0.0881225	0.152658	0.114893	0.14438	0
NR2C1	0.381795	0.315577	0.363014	0.406426	0.350482	0.402953	0.256932	0.408708	0.440044	0.289551	0.405655	0.448339	0.376214	0.579902	0.410751	0.487146	0	0.528585	0.418697	0.396768	0.405866	0.486541	0.195989	0.424133	0.311394	0.346396	0	0.290791	0.338991	0.329041	0.383734	0.507771	0.324179	0.377801	0.0945069	0.452708	0.315229	0.412512	0	0.409054	0.399861	0.223588	0.490145	0.30177	0.203693	0.41507	0.402626	0.12671
FGD6	0.0589376	0.0424906	0.100099	0.117652	0.0811496	0.105107	0.178002	0.0650104	0.122908	0.061049	0.0817175	0.107324	0.0803414	0.146295	0.0498583	0.0572764	0	0.0879862	0.0938511	0.0613205	0.110935	0.121413	0.0858845	0.184473	0.0405979	0.0501267	0	0.0556571	0.0956894	0.0694704	0.0728285	0.0901954	0.0778468	0.156915	0	0.0841456	0.0960666	0.15906	0	0.0841539	0.075325	0.0475442	0.0632071	0.150713	0.113342	0.0554527	0.149749	0.303887
VEZT	0.745403	0.62514	0.783636	0.824492	0.869908	0.789641	0.544605	0.765289	0.878788	0.829761	0.794797	0.604971	0.648575	0.946897	0.765872	0.921592	0	0.85731	0.932964	0.788027	0.926391	0.954288	0.449559	0.904315	0.593741	0.714008	0	0.601125	0.783547	0.667887	0.685022	0.921557	0.716692	0.84608	0.410017	0.819823	0.722339	0.748582	0	0.785571	0.82027	0.617496	0.895466	0.487088	0.711156	0.86947	0.867692	0.964065
METAP2	0.133811	0.246185	0.249754	0.288351	0.343729	0.294434	0.24028	0.31802	0.312022	0.212459	0.24729	0.126503	0.256041	0.376004	0.273316	0.276109	0	0.246727	0.367599	0.304754	0.294225	0.33602	0.149735	0.347328	0.185729	0.258614	0	0.193036	0.268412	0.189992	0.118468	0.341523	0.297592	0.229653	0.1879	0.221356	0.210122	0.273237	0	0.220423	0.25479	0.213754	0.254071	0.232696	0.164978	0.19195	0.276391	0.170508
USP44	0.0925705	0.0540156	0.0605348	0.0560007	0.0616156	0.0826909	0.0374409	0.139294	0.116954	0.133301	0.0867295	0.0365164	0.054134	0.118502	0.0548405	0.0824331	0	0.0754241	0.0810779	0.0830128	0.105776	0.100641	0.0498139	0.131814	0.0448532	0.100417	0	0.0714199	0.0750785	0.0641935	0.0820647	0.0685487	0.0843682	0.0678405	0	0.0718522	0.0992484	0.0784123	0	0.0799968	0.113114	0.0321032	0.0447494	0.0728323	0.0291002	0.0854822	0.0959516	0
NTN4	0.649873	0.545846	0.679263	0.604848	0.662454	0.622883	0.53259	0.616341	0.817718	0.822535	0.61224	0.750539	0.602558	0.640555	0.720233	0.747501	0	0.706839	0.715989	0.84614	0.595925	0.765066	0.567373	0.743828	0.54835	0.617129	0	0.37902	0.455506	0.607821	0.402343	0.726487	0.531253	0.679615	0.38425	0.780989	0.673398	0.57755	0	0.567803	0.661463	0.426571	0.441296	0.399574	0.467521	0.641069	0.775796	0.583882
SNRPF	0.0958478	0.053519	0.157615	0.135236	0.108679	0.180722	0.21532	0.101201	0.142524	0.125946	0.147808	0.101019	0.114346	0.165258	0.108342	0.136651	0	0.127605	0.14871	0.112564	0.105248	0.253875	0.0350353	0.127055	0.139997	0.118371	0	0.128962	0.197788	0.141277	0.119206	0.188659	0.125157	0.174241	0.067847	0.120856	0.126298	0.120087	0	0.138174	0.149178	0.141116	0.165869	0.0993453	0.136343	0.155958	0.0806374	0.304216
CCDC38	0	0.0132077	0.0197898	0.013656	0.0236825	0.00437444	0.0199545	0	0.0115157	0.00487568	0.0146978	0.00300415	0.0082884	0.0488626	0.022446	0.0445792	0	0.0261232	0.0145585	0.00806355	0.0129286	0.0279147	0	0.0494628	0	0.0113304	0	0	0.0540161	0.0068511	0	0.0353099	0.00697763	0.00982895	0	0.0162103	0.0105533	0.0170995	0	0.0243331	0.00548799	0.00428088	0.0374791	0	0.0228069	0.0262536	0.0237133	0
AMDHD1	0.00221874	0	0.000576461	0.0038337	0.00399088	0.00529774	0.0047925	0	0.00553229	0.00239794	0	0	0.00256526	0	0.0026803	0	0	0.00880826	0	0.00779844	0.00468568	0.0124286	0	0	0	0.0114215	0	0	0.00826461	0	0	0.00615397	0	0.00348237	0	0	0.00701968	0.00482032	0	0.00778689	0	0.0198971	0.00973043	0.016704	0	0	0.00448236	0
HAL	0.00375669	0	0.00410203	0.0019856	0	0.00175381	0.00275209	0	0.000630292	0	0.00592116	0	0	0	0.00211229	0	0	0.00174693	0	0	0	0.00404433	0	0.00628264	0	0	0	0	0	0	0	0	0	0	0	0	0	0.00260877	0	0	0	0	0.0101316	0	0	0	0	0
LTA4H	0.104591	0.112445	0.115662	0.149856	0.116087	0.113464	0.301794	0.121136	0.163602	0.1005	0.105166	0.103818	0.0823713	0.157966	0.1339	0.134071	0	0.0873839	0.200084	0.149339	0.172487	0.174567	0.0736335	0.176826	0.116117	0.0988777	0	0.0982921	0.144144	0.145292	0.0887286	0.166631	0.17089	0.157255	0.0836753	0.133342	0.15201	0.16162	0	0.100873	0.142757	0.114138	0.219496	0.130875	0.0958796	0.12763	0.0913235	0.203116
ELK3	0	0.0035082	0.0131351	0.0334356	0.0259629	0.0168281	0.00769796	0.014139	0.0222962	0.00582081	0.0191533	0.0180274	0.00246336	0.0248981	0.00211081	0.0217776	0	0.0176783	0.0259463	0.00872649	0.0131623	0.0203704	0	0.0429675	0	0.0126294	0	0	0.0470664	0.0168314	0.00592206	0.0259451	0.00628472	0.0514838	0	0.00183884	0.00795198	0.00985984	0	0.0169716	0.0201371	0.007314	0.0199468	0.0040686	0.00366201	0.0234748	0.0287284	0
CDK17	0.388943	0.33443	0.406861	0.527617	0.506286	0.516135	0.465173	0.523697	0.479029	0.491418	0.445502	0.295274	0.341823	0.551835	0.3423	0.424284	0	0.46409	0.494397	0.44159	0.404067	0.65181	0.424041	0.478167	0.620468	0.405374	0	0.485485	0.491008	0.541162	0.433809	0.514734	0.42951	0.386394	0.230784	0.437701	0.391487	0.404071	0	0.469504	0.423924	0.361596	0.473494	0.408386	0.560062	0.510886	0.476172	0.201207
CFAP54	0.123743	0.133482	0.126773	0.0839108	0.0844809	0.0824941	0.0924043	0.0989258	0.0729128	0.135049	0.103474	0.0373344	0.0643711	0.0697587	0.0729309	0.061951	0	0.0694806	0.11931	0.093823	0.0642568	0.137721	0.0407015	0.0631905	0.0327857	0.0265195	0	0.166408	0.0926806	0.136837	0.0899562	0.186892	0.116663	0.0874133	0	0.0868795	0.0932256	0.137189	0	0.1484	0.0641679	0.179139	0.074807	0.0838298	0.134491	0.158365	0.0445682	0.0410572
NEDD1	0.0620812	0.00787835	0.0429215	0.0443094	0.0594066	0.0257914	0.0168909	0.0252826	0.0361794	0.0708733	0.0641402	0.0170714	0.0394891	0.0106257	0.0368279	0.00350831	0	0.0245123	0.0418918	0.0481752	0.0537567	0.00910216	0.0353509	0.0686799	0.0162208	0.0246023	0	0.0336791	0.035024	0.024719	0.0306848	0.0393101	0.0118897	0.0326379	0	0.0362912	0.0303001	0.0368356	0	0.0482225	0.0384235	0.0107775	0.0336035	0	0.0363325	0.065052	0.0188124	0
TMPO	0.115151	0.131114	0.140838	0.139115	0.127386	0.152566	0.269353	0.232502	0.164715	0.118838	0.139387	0.11801	0.0743789	0.150719	0.0772728	0.120339	0	0.0820108	0.150025	0.129805	0.158474	0.200454	0.0716891	0.256223	0.114084	0.0879448	0	0.121412	0.164067	0.113892	0.100103	0.20769	0.120632	0.144197	0.157867	0.111042	0.176303	0.169804	0	0.113256	0.103902	0.112255	0.146487	0.0800921	0.193762	0.188803	0.107639	0.158577
SLC25A3	0.195211	0.199674	0.197684	0.31912	0.213734	0.206619	0.384508	0.352449	0.393504	0.171188	0.312285	0.192656	0.204561	0.297945	0.199752	0.267147	0	0.217285	0.374364	0.225975	0.254966	0.28706	0.120439	0.297285	0.222638	0.316638	0	0.230621	0.333674	0.172068	0.300203	0.424179	0.353315	0.190722	0.113993	0.168512	0.2461	0.289947	0	0.213799	0.21584	0.167094	0.249898	0.164338	0.249439	0.324205	0.181934	0.449157
IKBIP	0.022865	0.0260442	0.0458519	0.0477952	0.0367511	0.0105905	0.0447009	0.0495884	0.054587	0.0368052	0.021757	0.00264858	0.0355509	0.0366989	0.0302149	0.0510526	0	0.0300589	0.0459818	0.0453795	0.0247633	0.0213107	0	0.0344142	0.00860652	0.0350868	0	0.0252708	0.0399494	0.0596713	0.0612093	0.055064	0.0148477	0.0392595	0.0313383	0.0594694	0.0963525	0.0468903	0	0.0286411	0.0587438	0.0254532	0.0462216	0.031364	0.0114839	0.0358567	0.0337266	0
APAF1	0.0853505	0.113735	0.106146	0.120417	0.111771	0.129033	0.194487	0.142155	0.154051	0.12321	0.15093	0.055337	0.103533	0.0855594	0.0671985	0.131772	0	0.111944	0.110985	0.111542	0.109049	0.185268	0.0432561	0.186581	0.175738	0.108853	0	0.0751543	0.135579	0.11481	0.115758	0.206837	0.11164	0.126259	0.0228833	0.0980151	0.157597	0.13111	0	0.0609983	0.112214	0.0578681	0.129055	0.0938625	0.136549	0.0989811	0.12384	0.0600475
ANKS1B	2.73205	2.84761	2.85233	2.66663	2.69667	2.76416	2.57219	2.7103	2.61804	2.83567	2.6822	2.75837	2.7014	2.53127	2.61002	2.82385	0	2.64302	2.62558	2.7327	2.64243	2.57152	2.71388	2.73318	2.81407	2.73167	0	2.70349	2.81905	2.81733	2.75483	2.60767	2.78622	2.69664	2.71719	2.71172	2.73167	2.62241	0	2.81475	2.76196	2.86527	2.79012	2.68559	2.8223	2.87139	2.6611	2.50882
FAM71C	0	0	0	0.00207287	0.00203033	0	0	0	0	0	0.00245573	0	0	0	0	0	0	0	0	0	0	0.00302483	0	0	0	0.0024523	0	0	0	0	0	0	0	0	0	0	0	0.00162335	0	0	0	0	0.0045994	0	0	0	0	0
UHRF1BP1L	0.382452	0.28978	0.387822	0.393293	0.370092	0.378212	0.253862	0.352036	0.388831	0.405313	0.333792	0.260767	0.293294	0.38578	0.32576	0.385243	0	0.365841	0.384207	0.34726	0.335071	0.420064	0.298191	0.414445	0.389247	0.338144	0	0.251744	0.397771	0.28633	0.383807	0.371724	0.359389	0.414209	0.233416	0.329112	0.342746	0.34408	0	0.357798	0.351585	0.21351	0.402107	0.222447	0.303088	0.37878	0.3551	0.327535
ACTR6	0.0870167	0.139808	0.162208	0.188377	0.186705	0.125958	0.229439	0.14562	0.194399	0.135841	0.134258	0.0698742	0.111963	0.196898	0.170056	0.17022	0	0.138918	0.179554	0.123016	0.198827	0.215274	0.0930698	0.183855	0.0709018	0.117631	0	0.103317	0.186107	0.126618	0.111572	0.174225	0.157042	0.15739	0.0731634	0.0870361	0.159458	0.162505	0	0.161124	0.218469	0.0911692	0.134425	0.0863284	0.122162	0.126793	0.116745	0.357788
DEPDC4	0.0213813	0.0408152	0.0322641	0.0321445	0.0484245	0.0183867	0.0411258	0.00506623	0.0461906	0.016601	0.0407395	0.0240885	0.0181472	0.0632927	0.0273326	0.0363101	0	0.0471246	0.0376681	0.0458418	0.0356999	0.0622738	0.0363935	0.0585434	0.0455041	0.0206095	0	0	0.0810771	0.0315779	0	0.0493742	0.0178129	0.0305805	0	0.023828	0.0178815	0.0154152	0	0.0231261	0.043951	0.0253364	0.0369152	0	0.0335447	0.0386384	0.0291859	0.101105
SCYL2	0.276202	0.312748	0.404482	0.360036	0.399565	0.321583	0.336073	0.414271	0.394953	0.30986	0.389737	0.252159	0.356375	0.364999	0.321301	0.360727	0	0.455668	0.409686	0.41028	0.475263	0.396813	0.16806	0.381641	0.367094	0.320974	0	0.235436	0.442667	0.315052	0.256915	0.461562	0.313656	0.364097	0.262583	0.399241	0.345357	0.325008	0	0.393234	0.417343	0.282656	0.400022	0.220917	0.350611	0.36144	0.377225	0.396808
SLC17A8	0.0117643	0.0509417	0.0701494	0.0520732	0.0556636	0.0372844	0.0511357	0.030897	0.0812769	0.0707107	0.0334215	0.0701862	0.0755177	0.0584637	0.0682464	0.106194	0	0.0473689	0.07222	0.0460712	0.135618	0.147444	0.0274447	0.104387	0.0404704	0.0681883	0	0.0376801	0.0339511	0.032175	0.111693	0.0400119	0.0861448	0.0676416	0.0133085	0.0566072	0.0317993	0.0844347	0	0.0903569	0.0626894	0.0486694	0.113901	0.00761829	0.108796	0.0948025	0.0387011	0
NR1H4	0.00887861	0.0403679	0.0334164	0.0269397	0.0256061	0.0100391	0	0.0396942	0.0188499	0.017646	0.0141935	0.032348	0.0183857	0.0412632	0.0101491	0.0451843	0	0.038625	0.0190159	0.011256	0.0450772	0.068539	0.00980424	0.02488	0.0279385	0.00412108	0	0.0106894	0.0110761	0.0104461	0.03507	0.0289863	0.0357011	0.01838	0	0.0300045	0.0196068	0.0448041	0	0.013721	0.0289376	0.0194839	0.041641	0.00210823	0.0219826	0.0424308	0.0301876	0
GAS2L3	0.0323417	0.0420579	0.0368908	0.0453994	0.0559084	0.0415336	0.0520086	0.0412325	0.0447421	0.0516466	0.0121781	0.0462979	0.03767	0.0279275	0.0500555	0.0125278	0	0.0368757	0.0489736	0.0297074	0.0495815	0.0641512	0.0110864	0.0561407	0.0193655	0.0713981	0	0.0249657	0.0516441	0.0124755	0.0416493	0.0411344	0.0199323	0.0440219	0.0459231	0.0462249	0.0455643	0.0489417	0	0.140747	0.0646653	0.00434095	0.0337658	0.0367702	0.0259394	0.0892231	0.0659172	0.0960252
ANO4	1.46303	1.74577	1.7135	1.57911	1.80313	1.75753	1.47018	1.50303	1.74122	1.74732	1.69508	1.73746	1.68351	1.7138	1.62236	1.67587	0	1.51526	1.44686	1.51477	1.61599	1.54807	1.52203	1.86141	1.70313	1.49867	0	1.43044	1.91658	1.56237	1.35688	1.63216	1.72317	1.79746	1.83262	1.83043	1.37227	1.42998	0	1.77925	1.85509	1.61803	1.51459	1.54339	1.63597	1.71682	1.82079	1.48818
SLC5A8	0.126044	0.0362885	0.0757836	0.0520748	0.116169	0.0817775	0.043549	0.0446396	0.0767691	0.0654236	0.0883689	0.035924	0.0382172	0.144905	0.0661819	0.0994494	0	0.0867548	0.0853992	0.0942034	0.140445	0.0885314	0.0208209	0.0799753	0.0653548	0.0590898	0	0.0464794	0.109911	0.0435873	0.0380835	0.0628458	0.106772	0.0721993	0.0940525	0.0683793	0.0722887	0.0908229	0	0.0991159	0.0942406	0.0690396	0.0770621	0.0649682	0.0965473	0.0797809	0.0709979	0.0759945
UTP20	0.0886364	0.106109	0.132624	0.14341	0.115482	0.126206	0.111696	0.0822784	0.161697	0.154198	0.154254	0.132158	0.131671	0.136791	0.145064	0.167577	0	0.181581	0.12272	0.148955	0.17236	0.139561	0.104663	0.186031	0.208384	0.10006	0	0.140934	0.0973813	0.124101	0.0926978	0.0978363	0.129012	0.170495	0.10043	0.174675	0.147383	0.0591015	0	0.14109	0.204687	0.0965967	0.139103	0.0979079	0.0971235	0.169589	0.185973	0.134283
ARL1	0.105469	0.0888614	0.128414	0.132869	0.105126	0.142713	0.153039	0.170766	0.150147	0.0669531	0.136363	0.0537178	0.158907	0.164209	0.0858772	0.134343	0	0.088085	0.217082	0.0883454	0.106035	0.167337	0.055755	0.123999	0.0862285	0.0994749	0	0.116745	0.0898759	0.0806963	0.123676	0.175232	0.0813739	0.107788	0.149568	0.0875409	0.0939749	0.117748	0	0.0719499	0.0914861	0.0861311	0.0753014	0.0517744	0.0609253	0.225087	0.105863	0.0382573
SPIC	0	0.00251466	0.00428407	0	0.00140176	0	0.0129489	0	0.00296034	0.00495013	0	0	0.00407177	0	0.00556123	0	0	0.00379588	0	0	0	0	0	0	0	0	0	0	0	0	0	0	0	0	0.024001	0.00202942	0	0	0	0.00379107	0.00237057	0	0	0	0.00795748	0	0.00191862	0
MYBPC1	0.0286313	0.0202945	0.0183472	0.0191919	0.0274519	0.0181062	0.0205489	0.0169169	0.0252229	0.0179094	0.00893802	0.00496959	0.00205255	0.0401223	0	0.0234658	0	0.0156259	0.00520348	0.00905363	0.0190319	0.0238769	0.0567122	0.0128176	0.0474081	0.0328957	0	0.0526318	0.0127177	0.0317366	0.0125802	0.0110709	0.0381127	0.0082046	0.0398383	0.0060547	0.024595	0	0	0.0245106	0.00542944	0.0274667	0	0	0.0230627	0.0157706	0	0
CHPT1	0.530111	0.528725	0.795263	0.727363	0.753548	0.744107	0.942484	0.608493	0.761917	0.670721	0.615731	0.488864	0.531993	0.874049	0.492351	0.790961	0	0.722026	0.848084	0.766606	0.822683	0.9999	0.456424	0.788054	0.656692	0.555517	0	0.500215	0.614152	0.597771	0.707514	0.75656	0.576142	0.875066	0.278563	0.656042	0.80675	0.819355	0	0.744127	0.870477	0.528643	0.730256	0.739809	0.690393	0.687298	0.722408	0.762785
SYCP3	0.0216412	0.0118153	0.0229437	0.093854	0.0281135	0.0326482	0.104722	0.0163516	0.060213	0.0187906	0.0235383	0.0124725	0.0145353	0.148306	0.00933655	0.0469428	0	0.0372257	0.0809373	0.0145429	0.0399297	0.0566884	0.00875633	0.132017	0.0112176	0.0101097	0	0	0.0312206	0.0298429	0.02706	0.0457501	0.0150124	0.0528165	0	0.0217468	0.023165	0.0203806	0	0.030599	0.0636654	0.00795744	0.0618292	0.0239813	0.0268573	0.0434992	0.0467384	0.0960252
GNPTAB	0.410479	0.522467	0.669692	0.62408	0.616945	0.528787	0.398931	0.611518	0.760438	0.534832	0.569958	0.438544	0.532926	0.861912	0.732195	0.781922	0	0.659052	0.638546	0.586905	0.694377	0.703782	0.491446	0.777732	0.507822	0.466298	0	0.426843	0.640008	0.47952	0.363132	0.797876	0.636481	0.639429	0.524818	0.708592	0.580676	0.572032	0	0.672502	0.678415	0.459802	0.681069	0.460047	0.526385	0.569695	0.704348	0.209141
DRAM1	0.027417	0.0168815	0.0394932	0.0432667	0.0220639	0.0217135	0.0140665	0.00734314	0.0250547	0.0124493	0.0144426	0.00377027	0.00601778	0.0338554	0.0205038	0.0203215	0	0.0516444	0.036337	0.0238173	0.0369007	0.0641999	0	0.0324983	0	0.0125199	0	0.0270068	0.0273959	0.0151943	0.0207314	0.0316336	0.0329241	0.0258887	0	0.0226444	0.0224944	0.040089	0	0.0283565	0.0293326	0.0229434	0.0347246	0.0122717	0.0201644	0.0431347	0.0288533	0.0960252
WASHC3	0.0696503	0.113756	0.0767727	0.0970344	0.113158	0.111917	0.0743477	0.0972345	0.129762	0.110658	0.104603	0.0856085	0.0881475	0.161228	0.095879	0.0871112	0	0.1555	0.112619	0.0915442	0.0818927	0.123949	0.0556339	0.172715	0.127696	0.0812104	0	0.0188415	0.0838361	0.102302	0.0975277	0.0704897	0.111291	0.131911	0.030283	0.086991	0.0824489	0.12634	0	0.0827141	0.155128	0.0964715	0.101976	0.036846	0.0455854	0.102752	0.122538	0.162059
NUP37	0.0254424	0.031678	0.0720566	0.0561676	0.0594439	0.0753541	0.0488139	0.057935	0.0656125	0.0632036	0.0606149	0.0420511	0.045558	0.072619	0.0605488	0.0573311	0	0.0523324	0.0514871	0.070572	0.0445162	0.052952	0.0547898	0.0684029	0.0516396	0.0418453	0	0.0152745	0.0815745	0.051405	0.022304	0.06107	0.0542565	0.0614461	0.0608267	0.0355081	0.0432523	0.0403051	0	0.0361523	0.0306942	0.0214402	0.0505143	0.0266986	0.0402833	0.0456964	0.071022	0.147589
PARPBP	0.0550674	0.0439153	0.0666913	0.070089	0.0518016	0.0402824	0.0381576	0.0517233	0.0480604	0.0403585	0.0791789	0.0410013	0.044627	0.100999	0.043652	0.0760315	0	0.0650724	0.0625157	0.0649332	0.0759183	0.137446	0.0665543	0.0490399	0.0324693	0.0611938	0	0.0404339	0.0581569	0.0556859	0.0320442	0.114181	0.0483763	0.0195663	0.0313383	0.0493594	0.0287814	0.0375837	0	0.0571122	0.0484581	0.0621514	0.0559276	0	0.0335163	0.0632265	0.0521945	0
IGF1	0.531862	0.712404	0.724725	0.766353	0.718521	0.696695	0.534487	0.600159	0.871595	0.753474	0.786751	0.735053	0.90441	0.617149	0.713473	0.834852	0	0.624577	0.792941	0.660898	0.940073	0.634312	0.728051	0.830336	0.76926	0.621751	0	0.579209	0.484846	0.530961	0.578695	0.655007	0.579764	0.71268	0.763518	0.736597	0.695807	0.666865	0	0.846703	0.837556	0.429261	0.464608	0.574205	0.615641	0.762373	0.66923	0.378627
PAH	0.0507239	0.0575397	0.0849448	0.13776	0.113387	0.116661	0.020619	0.117864	0.0978059	0.0814372	0.0911319	0.106365	0.116408	0.136433	0.164925	0.131722	0	0.0939375	0.0739313	0.0713612	0.068952	0.127682	0.0261512	0.119434	0.0853792	0.0500402	0	0	0.0677902	0.0491671	0.0459503	0.150323	0.0870212	0.0694824	0.259306	0.0547865	0.0355543	0.0878364	0	0.0398485	0.104021	0.153459	0.0668209	0.0627834	0	0.0391498	0.0589902	0
ASCL1	0.018784	0.0768724	0.0452389	0.0797051	0.0773917	0.0550794	0.0478576	0.0639666	0.13443	0.063513	0.0523279	0.0730281	0.0817831	0.0560478	0.0470801	0.0806001	0	0.0570858	0.111194	0.0666261	0.0743904	0.0592689	0.0764298	0.0902667	0.0416434	0.0516191	0	0.055806	0.0290533	0.0426306	0.0185972	0.0352874	0.0242227	0.0536721	0.0677076	0.0348169	0.0425749	0.0592868	0	0.061302	0.0533504	0.00675792	0.0210796	0.0732	0.00907959	0.0866089	0.0739389	0
C12orf42	0.0345873	0.0249526	0.0347252	0.0314392	0.0325846	0.0424218	0.0113296	0.0642857	0.0455231	0.0630319	0.0338771	0.0451041	0.0194945	0.0109718	0.043775	0.0479855	0	0.0547246	0.0269465	0.0301031	0.0260078	0.031414	0.010566	0.0994826	0.0316928	0.0540743	0	0.0250015	0.0451604	0.0405652	0.0116248	0.052678	0.0484251	0.0349527	0.0625299	0.0433511	0.0154732	0.0168697	0	0.0569984	0.0162809	0.0108717	0.0265668	0.00210823	0	0.0224897	0.110851	0
STAB2	0.0122266	0	0.0476813	0.0774074	0.063693	0.02377	0.0816488	0.0212156	0.0696238	0.017009	0.0370254	0.003472	0.0100035	0.0897159	0.002558	0.0603061	0	0.0636606	0.063306	0.0292944	0.0411113	0.0365489	0	0.0863323	0.0161969	0.0205992	0	0	0.0319547	0.0466001	0.00953546	0.0654471	0.00471425	0.0922544	0.0234484	0.00975573	0.0369461	0.00350854	0	0.0199565	0.0602682	0.0136038	0.0282158	0.00210823	0.00708663	0.0507274	0.0350026	0.217723
NT5DC3	0.290364	0.207219	0.365177	0.363269	0.31775	0.282252	0.486397	0.474626	0.478581	0.324597	0.387863	0.25893	0.257706	0.509197	0.366596	0.39678	0	0.327002	0.412401	0.40699	0.383408	0.426211	0.209774	0.481085	0.281134	0.277465	0	0.17928	0.386016	0.326284	0.290658	0.495149	0.349028	0.489118	0.134343	0.372847	0.426953	0.302451	0	0.330651	0.345348	0.312258	0.404889	0.251817	0.402819	0.283191	0.462136	0.38234
HSP90B1	0.271178	0.309218	0.260119	0.337116	0.242543	0.299518	0.571734	0.397666	0.347165	0.254667	0.301788	0.253787	0.300141	0.360583	0.232289	0.261577	0	0.260727	0.375964	0.248428	0.253669	0.399485	0.218441	0.265675	0.433316	0.186959	0	0.271626	0.349718	0.222094	0.365127	0.40391	0.343003	0.350594	0.260022	0.269223	0.352686	0.299572	0	0.260072	0.203567	0.0745736	0.293365	0.277441	0.281672	0.325854	0.123274	0.213077
C12orf73	0.0590801	0.021806	0.0811019	0.105441	0.0823049	0.0658972	0.100091	0.0817513	0.119251	0.0765369	0.0854237	0.0449416	0.060126	0.110277	0.0331274	0.0760644	0	0.0883963	0.113397	0.0549453	0.0990186	0.107304	0.0981589	0.065274	0.0342607	0.0699136	0	0.0544919	0.0691175	0.054416	0.0440783	0.123062	0.116428	0.111279	0.0714572	0.0496523	0.0844272	0.0661394	0	0.0814651	0.0980762	0.0743572	0.0743994	0.0704427	0.0214788	0.0898976	0.0543966	0.18298
TDG	0.155135	0.157509	0.185573	0.2794	0.177691	0.128086	0.139993	0.0889746	0.228126	0.137815	0.132221	0.116201	0.164172	0.268468	0.14921	0.174851	0	0.218756	0.185424	0.186808	0.191599	0.258071	0.0335984	0.256047	0.122344	0.083743	0	0.154237	0.178319	0.112733	0.10724	0.239869	0.146573	0.277468	0.0351379	0.153768	0.155119	0.118207	0	0.150351	0.143174	0.0593941	0.170273	0.0920626	0.150705	0.180796	0.194777	0.0875418
GLT8D2	0.0699469	0.0744461	0.0963901	0.0738423	0.0499904	0.0571839	0.0799037	0.0567094	0.118054	0.138907	0.0710114	0.141249	0.0586595	0.143876	0.0979016	0.0995543	0	0.101867	0.122789	0.130691	0.105349	0.145298	0.0437018	0.116123	0.0237135	0.0428331	0	0.0274374	0.0943191	0.0975375	0.0555802	0.110332	0.0521102	0.0809263	0.105487	0.0829303	0.0825399	0.127176	0	0.0865385	0.0856039	0.0746945	0.119696	0.122892	0.123969	0.102651	0.0832625	0.134283
HCFC2	0.140569	0.164121	0.220489	0.213338	0.274728	0.234573	0.221465	0.185887	0.246094	0.171799	0.209178	0.175412	0.198944	0.306186	0.281692	0.290394	0	0.272251	0.303956	0.270433	0.315886	0.304315	0.144926	0.267382	0.170452	0.252838	0	0.117481	0.205279	0.172806	0.109093	0.339287	0.19078	0.242377	0.0791864	0.230306	0.222072	0.224662	0	0.198504	0.282492	0.140477	0.265736	0.0569935	0.146367	0.249775	0.25234	0.278831
NFYB	0.0704147	0.161654	0.112674	0.0883898	0.087095	0.0709519	0.125441	0.107751	0.100045	0.0815727	0.0929859	0.0739947	0.063289	0.107197	0.0562706	0.0934134	0	0.0966895	0.099837	0.0765224	0.096414	0.112578	0.0822256	0.146581	0.123006	0.107822	0	0.084165	0.0981228	0.0748838	0.0667436	0.115441	0.140538	0.0877429	0	0.0527851	0.0620858	0.0945656	0	0.0437415	0.0358109	0.0531323	0.0864949	0.0569638	0.132459	0.0896317	0.0816841	0.0410572
TXNRD1	0.324487	0.314116	0.382592	0.508936	0.353618	0.305342	0.541477	0.410185	0.580823	0.277744	0.372968	0.222491	0.363723	0.56945	0.387519	0.499436	0	0.492585	0.708487	0.411297	0.531285	0.640382	0.245144	0.691667	0.372907	0.3372	0	0.386003	0.401789	0.398271	0.452603	0.558513	0.358222	0.455132	0.22712	0.403992	0.448348	0.262553	0	0.56163	0.418658	0.237343	0.514304	0.212485	0.500097	0.515998	0.292875	0.552795
CHST11	1.2485	1.1628	1.363	1.39485	1.38006	1.2007	1.1826	1.25408	1.39815	1.49555	1.57862	1.34683	1.37281	1.67894	1.47704	1.53721	0	1.51317	1.44586	1.68138	1.3739	1.28412	1.49021	1.59203	1.36559	1.29316	0	0.85122	1.31116	1.26636	1.12044	1.48441	1.28047	1.49529	1.37718	1.61634	1.39966	1.29477	0	1.47175	1.52433	1.30064	1.29249	1.1222	1.2468	1.2949	1.77625	1.6729
SLC41A2	0.835728	0.789335	0.858967	0.845289	0.987219	0.821072	0.771981	0.757368	0.836773	1.05092	0.93598	0.856861	0.841973	0.887562	0.80731	0.861935	0	0.814109	0.867554	0.914763	0.858002	0.8831	0.759197	0.95397	0.791024	0.781468	0	0.734222	0.953854	0.761836	0.615152	0.915607	0.808682	0.94771	0.737409	0.902632	0.859062	0.889129	0	0.876288	0.857871	0.771061	0.722508	0.845655	0.914763	1.02326	0.974491	0.902084
C12orf45	0.174066	0.193523	0.236294	0.295719	0.219274	0.150198	0.359691	0.306814	0.290833	0.257836	0.232079	0.101789	0.211733	0.331306	0.233797	0.299395	0	0.266104	0.301372	0.219752	0.260831	0.370268	0.22972	0.368431	0.11744	0.22264	0	0.202063	0.190146	0.162795	0.213124	0.269901	0.230107	0.354832	0.117127	0.286015	0.262645	0.244243	0	0.385034	0.342331	0.187582	0.186108	0.189131	0.196666	0.268248	0.307928	0.101105
ALDH1L2	0.13723	0.1104	0.205894	0.152089	0.151703	0.147924	0.299153	0.0935532	0.210206	0.161502	0.155412	0.139409	0.157454	0.243643	0.142398	0.216008	0	0.200152	0.188614	0.154436	0.175755	0.243916	0.0911304	0.242843	0.169215	0.142391	0	0.132186	0.143579	0.169727	0.149544	0.229017	0.151362	0.234135	0.17358	0.145937	0.179677	0.194062	0	0.128776	0.200157	0.136196	0.266239	0.147741	0.139986	0.115108	0.162739	0.176806
WASHC4	0.351617	0.20858	0.295082	0.278967	0.298622	0.330121	0.331929	0.292827	0.28525	0.261565	0.298022	0.277585	0.235881	0.325479	0.226864	0.312486	0	0.308327	0.298434	0.269716	0.238792	0.347042	0.149815	0.279935	0.310406	0.338792	0	0.160117	0.311366	0.262951	0.217553	0.336278	0.246775	0.308566	0.244778	0.284416	0.301039	0.244457	0	0.27199	0.366697	0.221678	0.29988	0.194191	0.369772	0.289416	0.286117	0.226347
APPL2	0.279293	0.286037	0.385068	0.319977	0.269834	0.230759	0.325141	0.362639	0.410297	0.313769	0.311332	0.296486	0.260984	0.424213	0.391435	0.288728	0	0.383989	0.269677	0.344093	0.344916	0.576636	0.317771	0.372567	0.331733	0.304813	0	0.307062	0.273293	0.298301	0.339923	0.505288	0.333018	0.413172	0.305948	0.394853	0.37758	0.359432	0	0.430698	0.3617	0.311624	0.409968	0.307975	0.336309	0.408304	0.377955	0.368398
C12orf75	0.0132921	0.0185272	0.0566243	0.0450479	0.0401214	0.0230627	0.071717	0.0557419	0.0461799	0.0561848	0.0460443	0.0353012	0.0272548	0.068122	0.02594	0.0524817	0	0.029911	0.0328051	0.0618588	0.0196268	0.068142	0.013289	0.0779533	0.0566797	0.0636446	0	0.0326575	0.056325	0.0265605	0.0553315	0.0762724	0.0338985	0.0610308	0.0699051	0.0572929	0.0448367	0.069237	0	0.0775065	0.0462345	0.0493014	0.018622	0.0576471	0.0306097	0.059044	0.0472252	0.0382573
NUAK1	0.178935	0.353327	0.29638	0.328502	0.329591	0.333321	0.431626	0.322575	0.395651	0.255678	0.384588	0.215524	0.256195	0.293952	0.279395	0.244534	0	0.276051	0.310909	0.310726	0.304658	0.351238	0.222019	0.325765	0.466866	0.342404	0	0.290532	0.328259	0.240719	0.311748	0.379811	0.315468	0.359363	0.424081	0.2677	0.324491	0.292025	0	0.258765	0.290741	0.17163	0.305516	0.228303	0.397555	0.353755	0.332701	0.359611
CKAP4	0.0607289	0.0652872	0.0991337	0.0734521	0.0845741	0.0697398	0.108646	0.122501	0.143269	0.0474362	0.139445	0.0779462	0.0899341	0.11838	0.0573995	0.0428808	0	0.0595457	0.134675	0.0832242	0.118044	0.121905	0.111733	0.10046	0.138896	0.0517577	0	0.0204935	0.0906484	0.0430363	0.0574379	0.126095	0.0733994	0.0657138	0.0501452	0.0945116	0.0914732	0.115061	0	0.0396161	0.0713739	0.0760287	0.0901332	0.0792355	0.105571	0.0461665	0.0338931	0.231917
TCP11L2	0.0705088	0.0541806	0.126948	0.0884394	0.0788237	0.10745	0.119939	0.124572	0.1107	0.0683396	0.085924	0.0566461	0.081754	0.0854148	0.0786671	0.0782341	0	0.103213	0.108773	0.115904	0.0800391	0.164044	0.0743576	0.11906	0.0934823	0.0713877	0	0.130987	0.0665118	0.0604572	0.10825	0.0854361	0.0569682	0.162431	0.0656856	0.104697	0.142451	0.0999666	0	0.115004	0.0749811	0.0446963	0.144135	0.0926028	0.0821124	0.0725299	0.117133	0.196769
POLR3B	0.152053	0.190133	0.168605	0.179282	0.134766	0.159117	0.13267	0.154443	0.204619	0.206288	0.191613	0.14175	0.157417	0.20852	0.164713	0.209165	0	0.212832	0.178517	0.204769	0.179809	0.229375	0.116476	0.214983	0.189989	0.167768	0	0.143734	0.138217	0.121342	0.186135	0.123784	0.170361	0.182483	0.109488	0.249381	0.158868	0.143431	0	0.170933	0.154968	0.0988621	0.147715	0.0924147	0.137591	0.0905082	0.200806	0.0600475
RFX4	0.0408057	0.0465535	0.111991	0.221897	0.16627	0.0504989	0.0849873	0.0814923	0.195379	0.0580364	0.0691198	0.0529234	0.0390787	0.199954	0.048569	0.18746	0	0.127207	0.170865	0.0603045	0.0662213	0.141364	0.0202698	0.19201	0.0309116	0.0321012	0	0.0161717	0.116283	0.0885043	0.0231751	0.160261	0.0433291	0.176013	0	0.0634726	0.0388386	0.0565492	0	0.109477	0.118457	0.0486384	0.123087	0	0.027419	0.0997546	0.145691	0
RIC8B	0.590234	0.594016	0.578809	0.492554	0.500594	0.485983	0.575394	0.489903	0.601862	0.589199	0.550022	0.412139	0.525449	0.592833	0.521414	0.582585	0	0.612846	0.598582	0.551394	0.661401	0.654939	0.526538	0.585567	0.591214	0.598252	0	0.472453	0.441839	0.500748	0.428782	0.571387	0.519376	0.538711	0.425226	0.523858	0.472912	0.50702	0	0.649898	0.558726	0.389925	0.414943	0.471262	0.411586	0.65318	0.55871	0.705308
TMEM263	0.11086	0.0812698	0.144125	0.125294	0.115739	0.110436	0.172367	0.0855805	0.163082	0.105599	0.117228	0.0645206	0.0485238	0.154024	0.118531	0.12793	0	0.127117	0.135331	0.132834	0.0997856	0.179524	0.0937835	0.184696	0.101343	0.0895821	0	0.0841604	0.111577	0.138451	0.0592121	0.169558	0.0819847	0.153708	0	0.0838331	0.12633	0.107058	0	0.100329	0.150572	0.0498155	0.110495	0.112277	0.0887784	0.17693	0.125442	0.414673
MTERF2	0.159855	0.1297	0.153436	0.101728	0.091406	0.103768	0.141608	0.145957	0.180292	0.129459	0.13299	0.118039	0.146903	0.188835	0.126757	0.19149	0	0.160463	0.179131	0.11123	0.136926	0.240997	0.141609	0.226848	0.11845	0.167159	0	0.055082	0.114519	0.0919255	0.130538	0.193462	0.14426	0.143737	0.103282	0.148879	0.103247	0.101792	0	0.109366	0.119936	0.136744	0.189556	0.162966	0.0864269	0.0791075	0.143221	0.128599
CRY1	0.175982	0.255831	0.248678	0.181352	0.203831	0.172138	0.253275	0.262738	0.246195	0.188468	0.193479	0.0816252	0.158395	0.221158	0.239059	0.212378	0	0.134471	0.154339	0.181739	0.250581	0.222685	0.131605	0.292396	0.101679	0.0933335	0	0.0913676	0.37605	0.14759	0.113566	0.372136	0.144881	0.24687	0.0714008	0.255789	0.307714	0.147118	0	0.263247	0.246318	0.0816415	0.187493	0.117696	0.164615	0.236927	0.195831	0
BTBD11	0.99339	0.870406	1.16933	0.91421	1.11803	0.928523	1.02022	1.10858	1.0728	1.21414	1.22569	0.899645	0.940312	1.00508	1.0958	0.994143	0	1.07571	0.995104	1.24142	0.847481	0.988484	1.14903	1.32995	0.878058	0.881164	0	0.845485	0.876225	1.0329	0.870431	1.01643	1.07112	1.27643	0.766376	1.21925	1.35671	0.989793	0	1.09682	1.02928	0.889589	1.09433	0.870978	0.98026	1.36722	1.36098	1.37959
PWP1	0.164901	0.111398	0.177065	0.14169	0.143614	0.124532	0.194679	0.190744	0.222014	0.165878	0.135209	0.0835981	0.165591	0.313804	0.211755	0.225163	0	0.142781	0.151014	0.121204	0.177468	0.227018	0.0509625	0.222556	0.12903	0.134001	0	0.156926	0.114469	0.134485	0.112713	0.220756	0.12776	0.189444	0.0459362	0.173222	0.179254	0.118174	0	0.146598	0.217871	0.107563	0.134217	0.132673	0.176717	0.181689	0.167682	0.108277
PRDM4	0.0944163	0.127896	0.13311	0.0714629	0.0851431	0.105844	0.162353	0.118264	0.154136	0.0976545	0.0528678	0.0619677	0.0490361	0.126978	0.114565	0.0765635	0	0.132026	0.113162	0.108019	0.106591	0.171628	0.0799179	0.140748	0.0705073	0.123131	0	0.0213802	0.0536988	0.109822	0.148346	0.115869	0.0775156	0.0950172	0.0211249	0.113817	0.11766	0.0818266	0	0.139117	0.0804227	0.0459938	0.0674904	0.0449892	0.136368	0.145064	0.147997	0.234572
ASCL4	0	0	0	0.00334569	0	0	0	0	0	0	0	0	0	0	0	0.0051497	0	0	0	0	0	0	0	0.00625614	0	0	0	0	0	0	0	0.0069656	0	0	0	0	0.00239553	0	0	0	0	0	0	0	0	0	0	0
WSCD2	0.375649	0.213733	0.348448	0.332804	0.393389	0.286124	0.338901	0.417557	0.503519	0.465835	0.514608	0.373372	0.362804	0.545113	0.314065	0.524003	0	0.445093	0.436233	0.52618	0.376767	0.445283	0.434984	0.487074	0.425714	0.288541	0	0.282764	0.272972	0.354802	0.319053	0.439855	0.3255	0.555737	0.176559	0.481744	0.422667	0.315819	0	0.31742	0.50375	0.218113	0.266094	0.338597	0.344251	0.452381	0.614428	0.444074
CMKLR1	0.00683485	0.0149749	0.00790523	0.00927607	0.0253101	0.00635277	0.0157091	0.0239411	0.0309242	0.00640725	0.0166098	0.00767518	0.0152954	0.0336958	0.0179602	0.0175726	0	0.00799563	0.00960903	0.0319927	0.00460366	0.00835247	0.0202283	0.0140095	0.0417441	0.0158952	0	0.0253562	0.00834351	0.0118934	0	0.00748704	0.00777497	0.00797083	0.0074222	0.0343851	0	0.00496747	0	0.0402366	0.0244993	0.0159397	0.00638062	0.0224407	0.0213184	0.0273229	0.0273734	0
FICD	0.0119786	0.0471869	0.0150616	0.0270436	0.023729	0.0110256	0.0158666	0.0346462	0.0447267	0.0363188	0.00942381	0.0103239	0.028225	0.0497734	0.0272852	0.0251278	0	0.0239981	0.0253739	0.0276726	0.0590398	0.0272045	0.00541143	0.0581253	0	0.0268219	0	0.0163706	0.0110736	0.00666018	0.020229	0.00909033	0.0210317	0.0677409	0	0.0253617	0.0218175	0.0619425	0	0.0315756	0.0250619	0.00284501	0.0039083	0	0.0163062	0.0360725	0.0455341	0
SART3	0.127356	0.115518	0.149447	0.177012	0.121547	0.201353	0.204125	0.127959	0.247244	0.155065	0.17992	0.0888004	0.108746	0.223558	0.169116	0.169121	0	0.230559	0.21469	0.237015	0.186775	0.34407	0.121189	0.194434	0.154274	0.134594	0	0.0637711	0.251302	0.130319	0.172771	0.242464	0.152724	0.203319	0.212182	0.201657	0.182997	0.117413	0	0.152323	0.172116	0.0689311	0.232699	0.166125	0.22616	0.266488	0.186793	0.167767
ISCU	0.156756	0.189429	0.163183	0.221641	0.140802	0.14561	0.322803	0.198272	0.287312	0.129184	0.185025	0.121918	0.170776	0.291316	0.126832	0.292426	0	0.211586	0.341179	0.164236	0.183367	0.314742	0.0540606	0.299711	0.187163	0.15733	0	0.0563613	0.229454	0.135945	0.160746	0.42404	0.174162	0.221164	0.0576606	0.156799	0.250697	0.219853	0	0.223816	0.25955	0.039408	0.12877	0.214804	0.300169	0.201942	0.132417	0.0709695
TMEM119	0	0	0	0	0	0	0.00275209	0	0.00157562	0.00346064	0	0	0	0	0	0	0	0	0.00330447	0	0	0	0	0.00533257	0	0	0	0	0	0	0	0.00451581	0	0	0	0	0	0	0	0	0	0	0	0	0	0	0	0
SELPLG	0.00659746	0	0.00327583	0.00583702	0.00265761	0.00259757	0.0154513	0	0.00095834	0.00564007	0.0139943	0	0	0	0	0.00604604	0	0.000933867	0.00568626	0	0	0	0	0.00538898	0	0.0034162	0	0.020219	0.00726531	0	0.0151122	0.0103205	0.00826433	0	0	0	0.00662356	0.0111753	0	0.0025721	0.00556918	0	0	0	0	0.0062119	0.0090573	0
CORO1C	0.28398	0.254985	0.362078	0.259056	0.251418	0.317525	0.342353	0.398124	0.369729	0.324183	0.345184	0.272906	0.212072	0.455766	0.256226	0.356517	0	0.397931	0.328233	0.343606	0.324759	0.458627	0.212207	0.370382	0.2407	0.224702	0	0.175005	0.304165	0.321516	0.313134	0.480908	0.304653	0.50966	0.241168	0.31356	0.4112	0.258502	0	0.254554	0.369854	0.258864	0.307683	0.248565	0.27532	0.560877	0.366721	0.196769
SSH1	0.239901	0.225102	0.282283	0.250511	0.216125	0.266296	0.304227	0.324737	0.325421	0.340439	0.277173	0.267203	0.227427	0.371344	0.362046	0.319423	0	0.414514	0.303051	0.340538	0.279141	0.468471	0.299124	0.401426	0.3538	0.29415	0	0.225134	0.186479	0.258159	0.336816	0.388621	0.32086	0.326948	0.294936	0.30002	0.366896	0.305824	0	0.345662	0.433335	0.217166	0.253274	0.133028	0.295947	0.464623	0.515382	0.698075
DAO	0.00643722	0.00566156	0.0160535	0.0174044	0.0159697	0.00914367	0.025919	0.018997	0.0242533	0.00470527	0.0109429	0.00925215	0.0132065	0.0214564	0.00986767	0.019863	0	0.0188027	0.0149948	0.00297381	0.00887824	0.0140654	0	0.0312269	0	0.0024523	0	0.023303	0.032748	0.00577434	0	0.021122	0	0.0318499	0	0.00826729	0	0.00939143	0	0.0112154	0.0467544	0	0.0127325	0	0	0.0254498	0.0125367	0.0410572
SVOP	0.442342	0.502436	0.484809	0.438113	0.496347	0.486864	0.3455	0.59447	0.682601	0.53951	0.453785	0.486099	0.471377	0.711043	0.544657	0.577297	0	0.56415	0.504856	0.600694	0.643006	0.513866	0.481315	0.681139	0.432377	0.441513	0	0.300674	0.426666	0.292588	0.386106	0.707009	0.495757	0.557999	0.307635	0.825918	0.610827	0.414096	0	0.515595	0.704036	0.342535	0.415404	0.286525	0.430308	0.584902	0.66347	0.417387
USP30	0.0955803	0.0780283	0.141206	0.155689	0.15533	0.156729	0.12589	0.135249	0.165553	0.126213	0.175945	0.135142	0.0932675	0.209557	0.131033	0.226347	0	0.153594	0.175509	0.164332	0.140494	0.181973	0.0856178	0.189904	0.155337	0.133384	0	0.127592	0.229761	0.0866104	0.108589	0.234792	0.141838	0.143169	0.079828	0.13791	0.154053	0.215779	0	0.179916	0.196743	0.165469	0.177288	0.100739	0.190857	0.190914	0.160416	0.167767
ALKBH2	0	0.0163468	0.0178424	0.0261288	0.0125559	0.0312612	0.0253697	0.0121893	0.0242374	0.011739	0.0109582	0.0106425	0.00393487	0.0470474	0.0247015	0.0115451	0	0.0385498	0.0316377	0.0199837	0.0297467	0.0202797	0.00671571	0.0417526	0	0.000884396	0	0	0.00964757	0.0135285	0.0330411	0.0347066	0.0393773	0.0198948	0	0.0166234	0.0390199	0.0238058	0	0.0138957	0.0323746	0.00988789	0.0411277	0	0.0249177	0	0.00959347	0
UNG	0.0357201	0.0492527	0.0572374	0.0498441	0.0434784	0.0540218	0.0581367	0.0631498	0.062348	0.0460008	0.012921	0.0735965	0.0438573	0.0384913	0.0471884	0.0305415	0	0.0697337	0.0328649	0.0578068	0.0232271	0.0601083	0.0141037	0.0749424	0.0445753	0.0611667	0	0.00774033	0.0582683	0.0492686	0.0577067	0.0777169	0.0478973	0.059677	0.0886098	0.0746093	0.0560258	0.050331	0	0.0629161	0.0636079	0.0388747	0.0634694	0.0575961	0.0466718	0.0493533	0.0880928	0.146534
ACACB	0.0213107	0.0147923	0.0588134	0.0533535	0.0421515	0.0482856	0.100608	0.0327664	0.0540713	0.0465283	0.102091	0.0341327	0.046497	0.0533487	0.0598937	0.0633759	0	0.0767546	0.0696142	0.036584	0.0486588	0.0556238	0.0529736	0.0869791	0.0665527	0.0758856	0	0.0253825	0.0669054	0.0541593	0.0630555	0.0986163	0.0636876	0.103931	0.068075	0.0490397	0.0689823	0.0842329	0	0.0817737	0.0746694	0.0453885	0.0347689	0.0713202	0.0774855	0.0668516	0.0349128	0.0793145
FOXN4	0	0	0.00166702	0.00369512	0	0.00496524	0.00685519	0.0110256	0.003482	0	0.0040784	0.0058787	0.0041314	0.00562392	0.0083739	0	0	0.0091347	0.00449866	0.00193903	0.00315766	0.002497	0	0.0038609	0	0.000884396	0	0.00638629	0	0.00148949	0.00906881	0.0023167	0.00328181	0.00695538	0	0	0	0	0	0.00575681	0	0	0.0106251	0.0133391	0	0.0186902	0.00352195	0
MYO1H	0	0.00363791	0.00924684	0.0292776	0.0155123	0.00823843	0.0073651	0.0223337	0.0225933	0.0108339	0.00986663	0	0	0.033915	0.00211229	0.0173565	0	0.0160223	0.0169156	0.0071683	0.00743507	0.00838057	0	0.0118397	0.0169516	0	0	0.0118282	0.00651574	0.0122399	0.00838686	0.0263632	0.000949513	0	0	0.00620311	0.00784682	0.00263022	0	0.0210318	0.0204172	0.0217637	0.0326354	0	0.0129235	0	0.00534772	0
KCTD10	0.0365495	0.0508279	0.0581678	0.0518364	0.0486464	0.0522527	0.0597037	0.0287247	0.0742875	0.0650267	0.0389244	0.0532541	0.0803556	0.0601069	0.0596598	0.0247491	0	0.0524014	0.0795041	0.0612471	0.0816169	0.11211	0.0475893	0.0620273	0.0372796	0.0695981	0	0	0.0447612	0.0587605	0.0462134	0.0881408	0.0527741	0.0627328	0.0219352	0.0712922	0.0419209	0.102349	0	0.0784996	0.0481369	0.0495895	0.0775998	0.0729718	0.0534385	0.0761614	0.0537682	0.0410572
UBE3B	0.13194	0.18013	0.201537	0.148522	0.176551	0.157869	0.163243	0.179861	0.227144	0.211781	0.132838	0.179513	0.143359	0.252678	0.290427	0.253999	0	0.258787	0.161494	0.208271	0.222302	0.256887	0.194145	0.205112	0.154072	0.136656	0	0.0869987	0.183809	0.181027	0.195786	0.222646	0.189776	0.176746	0.0650994	0.201057	0.182144	0.163035	0	0.160766	0.17965	0.149027	0.193732	0.141442	0.183878	0.115865	0.162653	0.334623
MMAB	0.0424414	0.0951231	0.065544	0.0447953	0.0511354	0.0520858	0.132571	0.108614	0.107066	0.0517158	0.0352213	0.102298	0.0537304	0.116747	0.19003	0.104716	0	0.149168	0.0861307	0.0769646	0.102683	0.170515	0.0593927	0.152048	0.0404431	0.0700512	0	0.151133	0.114565	0.0365264	0.052626	0.148484	0.0904249	0.119076	0.0558402	0.0622373	0.0869095	0.0607404	0	0.0828924	0.0669581	0.0611362	0.0988415	0.0673104	0.113194	0.111999	0.117226	0
MVK	0.0446131	0.064001	0.0535148	0.0678193	0.018795	0.0367522	0.0669428	0.0697848	0.0549143	0.0456918	0.0417739	0.00377027	0.0314926	0.103991	0.097931	0.0408452	0	0.112792	0.0573291	0.0457545	0.0572121	0.10162	0.0205468	0.0516307	0.054385	0.0210747	0	0.0547491	0.0312075	0.0118245	0.0605163	0.0692023	0.0457277	0.0402621	0.135263	0.0554412	0.0430262	0.0721801	0	0.0392044	0.0616278	0.0287692	0.0528985	0.0259443	0.0502463	0.0927163	0.0433858	0.120703
FAM222A	0.0198014	0.0236136	0.0407499	0.0394948	0.0249276	0.0186088	0.107251	0.0398571	0.0601933	0.0608253	0.0369357	0.0327295	0.0726896	0.0452735	0.0621094	0.0307262	0	0.0372199	0.0591142	0.0558674	0.0657367	0.0899757	0.00833023	0.0207939	0.0254881	0.014154	0	0.0151277	0.0348216	0.0252019	0.0951945	0.0434259	0.0327822	0.0453761	0	0.0384553	0.0652245	0.113507	0	0.0429175	0.0505728	0.0200624	0.0272297	0.0935737	0.0539916	0.110529	0.0515551	0
TRPV4	0.0107682	0.00382664	0.00355982	0.00598398	0.0181711	0.0151067	0.00491798	0	0.00543009	0	0.00114824	0	0.0141603	0.00710878	0.0111584	0	0	0.00531638	0.00733849	0.00249631	0.0076938	0.00937984	0	0.00568244	0	0.0167754	0	0	0.0082708	0	0	0.00625309	0	0.00400002	0.028948	0.0105372	0.00898085	0.00302376	0	0	0.0104566	0	0	0	0	0.0145014	0.0133391	0
GLTP	0.0543487	0.0927521	0.126761	0.101756	0.116077	0.064383	0.125259	0.118506	0.166671	0.100084	0.138151	0.104076	0.113959	0.145375	0.14983	0.150877	0	0.109599	0.141779	0.110779	0.0938593	0.119729	0.126365	0.138266	0.103272	0.0890694	0	0.0863072	0.0924134	0.0846926	0.110914	0.138398	0.0742016	0.14923	0	0.156177	0.11316	0.0989007	0	0.0461733	0.0851891	0.0612554	0.111171	0.0268205	0.105137	0.0757787	0.168142	0.0382573
TCHP	0.124385	0.0963283	0.245702	0.317468	0.271458	0.214814	0.192103	0.218866	0.319247	0.157386	0.160574	0.121307	0.136405	0.249352	0.240954	0.284988	0	0.238031	0.221042	0.159645	0.273619	0.300662	0.126094	0.345235	0.119353	0.115587	0	0.0904528	0.269399	0.212407	0.152501	0.380886	0.146768	0.245795	0.118344	0.162815	0.198862	0.181858	0	0.217254	0.19281	0.128805	0.272041	0.0475891	0.111655	0.294684	0.267376	0.235387
GIT2	0.34023	0.499383	0.456903	0.49768	0.443609	0.435253	0.377558	0.517712	0.527411	0.426792	0.457668	0.527941	0.512142	0.577697	0.644648	0.525011	0	0.496821	0.461646	0.4514	0.456372	0.472198	0.387537	0.656524	0.39121	0.347007	0	0.250954	0.420128	0.303886	0.474993	0.49831	0.393584	0.472804	0.393361	0.510492	0.509995	0.426323	0	0.488278	0.450989	0.451011	0.473766	0.397982	0.346235	0.547842	0.484845	0.202554
ANKRD13A	0.25078	0.124653	0.18337	0.145799	0.154814	0.176555	0.100354	0.279079	0.161901	0.166736	0.166366	0.121017	0.104284	0.205655	0.154788	0.134416	0	0.214651	0.178775	0.181387	0.219956	0.344565	0.174338	0.217915	0.208715	0.138506	0	0.0902764	0.197334	0.146656	0.161596	0.271913	0.180089	0.228036	0.0763022	0.160109	0.237311	0.256562	0	0.1691	0.187631	0.132514	0.272144	0.189803	0.224109	0.268074	0.176907	0.0382573
C12orf76	0.237955	0.101447	0.230132	0.275439	0.214948	0.186166	0.240214	0.227572	0.328369	0.169757	0.145979	0.0897767	0.206504	0.324076	0.140833	0.309734	0	0.189562	0.296638	0.171698	0.254079	0.302155	0.244474	0.289282	0.243238	0.217381	0	0.163331	0.207994	0.189782	0.117488	0.268256	0.252998	0.25153	0.116104	0.213495	0.1848	0.157232	0	0.208011	0.247414	0.127535	0.243518	0.187756	0.213964	0.297026	0.176191	0.201472
IFT81	0.173408	0.229776	0.195501	0.194035	0.270616	0.204328	0.231246	0.213133	0.199597	0.178605	0.200437	0.170034	0.129119	0.288956	0.148589	0.213961	0	0.215427	0.208308	0.189634	0.192684	0.244506	0.0835804	0.277252	0.203446	0.151126	0	0.242189	0.188914	0.165902	0.139364	0.262431	0.247129	0.277876	0.132096	0.255396	0.225118	0.17553	0	0.152987	0.206703	0.179644	0.210111	0.154736	0.131142	0.301156	0.214167	0.0382573
ATP2A2	0.641458	0.578958	0.645938	0.669236	0.657921	0.695133	0.750401	0.691346	0.815789	0.516937	0.623601	0.535944	0.478459	0.639919	0.520286	0.720367	0	0.705943	0.734623	0.556884	0.698509	0.858573	0.38331	0.673751	0.646935	0.548986	0	0.488036	0.746081	0.532604	0.470388	0.885352	0.627461	0.748735	0.225295	0.621094	0.731713	0.608618	0	0.646426	0.664879	0.355573	0.542732	0.521956	0.818951	0.736578	0.563064	0.424725
ANAPC7	0.161472	0.128504	0.197545	0.223365	0.203885	0.169829	0.220283	0.137649	0.278494	0.149257	0.13958	0.15814	0.184568	0.260952	0.240923	0.275547	0	0.235501	0.210691	0.208553	0.233338	0.162056	0.189519	0.23338	0.0957326	0.157137	0	0.0583571	0.154701	0.147012	0.117025	0.203445	0.166169	0.157123	0.0269824	0.210199	0.23044	0.137011	0	0.170029	0.19623	0.13762	0.138386	0.15794	0.230157	0.137818	0.151921	0.0793145
ARPC3	0.217062	0.181749	0.209086	0.203096	0.178452	0.182863	0.235806	0.28091	0.25513	0.184837	0.192823	0.120507	0.18881	0.245971	0.20597	0.301137	0	0.270684	0.246051	0.206756	0.225495	0.254336	0.163178	0.181781	0.136739	0.168725	0	0.134358	0.251189	0.159816	0.209245	0.384565	0.235632	0.159854	0.206447	0.162073	0.176842	0.164843	0	0.156781	0.216205	0.131648	0.158271	0.172822	0.120154	0.300737	0.164642	0.142657
GPN3	0.0393221	0.0427999	0.0533436	0.0416263	0.0428137	0.0383728	0.0777809	0.0577279	0.0756151	0.0516721	0.0484147	0.0100004	0.0400843	0.0703153	0.0286533	0.0439506	0	0.0664401	0.0718028	0.0346903	0.0357706	0.0856253	0.01246	0.0805553	0.0484408	0.0508155	0	0.0607455	0.0430149	0.0366471	0.0736371	0.0680409	0.0346839	0.0753131	0.0074222	0.0474101	0.0578108	0.0514646	0	0.0683404	0.0777144	0.0705263	0.0314259	0.0376343	0.0627447	0.0178879	0.0495242	0.162059
FAM216A	0.144922	0.177541	0.174318	0.186954	0.109975	0.123945	0.234239	0.11598	0.193893	0.122779	0.125536	0.13209	0.149099	0.205153	0.137288	0.174788	0	0.201093	0.188279	0.160391	0.18345	0.158715	0.0625134	0.185892	0.176783	0.136511	0	0.0672839	0.16126	0.138178	0.148593	0.211771	0.143353	0.186873	0.069195	0.128768	0.142523	0.164407	0	0.133949	0.169834	0.086086	0.160887	0.150801	0.179743	0.0774449	0.0934611	0
VPS29	0.141403	0.136146	0.194326	0.208291	0.162282	0.128669	0.322754	0.203381	0.331722	0.146411	0.16903	0.113498	0.179741	0.396018	0.125953	0.378782	0	0.25793	0.318519	0.150935	0.251286	0.327586	0.102391	0.341582	0.14548	0.138333	0	0.146977	0.182745	0.132227	0.190639	0.329148	0.216457	0.256922	0.0181867	0.195648	0.341229	0.283026	0	0.145779	0.201084	0.0870698	0.182924	0.254851	0.238016	0.15077	0.209851	0.135131
RAD9B	0	0	0.00915356	0.0109938	0.00419333	0	0	0.0113035	0.0120408	0	0.00614894	0.00579854	0	0.0255933	0	0.0164383	0	0.0111738	0.00661277	0	0	0	0	0.0124763	0	0.0228973	0	0.0211855	0.0108098	0.00652417	0	0.0103579	0.0126951	0.00353866	0	0	0.0137427	0	0	0	0.00726019	0	0.00945712	0.0139027	0	0.00705747	0.00495441	0.0988137
PPTC7	0.131175	0.0838868	0.0940557	0.105688	0.0605313	0.109217	0.156331	0.119678	0.108323	0.113169	0.0977788	0.0782238	0.0959686	0.151095	0.109782	0.0997423	0	0.133197	0.113299	0.129943	0.112307	0.18684	0.0913883	0.133236	0.153137	0.0838897	0	0.111664	0.105415	0.0640751	0.120717	0.0825129	0.120548	0.0775562	0.163125	0.120234	0.132271	0.083444	0	0.127031	0.0942904	0.102325	0.0724051	0.0409441	0.0949293	0.145393	0.129484	0.0960252
TCTN1	0.117977	0.124067	0.122746	0.0998198	0.0825762	0.0646107	0.177742	0.107512	0.13148	0.0832342	0.0946726	0.0676213	0.083884	0.132406	0.105887	0.115886	0	0.19337	0.101758	0.112822	0.119356	0.157407	0.0989648	0.188251	0.0461927	0.0922927	0	0.0631642	0.0947346	0.0824159	0.155462	0.0979768	0.0596498	0.125544	0	0.117561	0.126431	0.0643769	0	0.0787598	0.141587	0.0777036	0.110147	0.0770716	0.0624698	0.140912	0.121715	0.0709695
HVCN1	0.00960577	0.00218501	0.0159883	0.0414757	0.0343081	0.00876787	0.0259487	0.00893012	0.0343201	0.0108705	0.0210332	0	0.0107012	0.0172317	0.00212424	0.0330011	0	0.019592	0.0148827	0.011021	0.023113	0.0127754	0	0.0843344	0.0058849	0.00423035	0	0	0.023192	0.0343015	0.00828768	0.0263466	0.00892719	0.0414343	0	0.00862493	0.013085	0.0171463	0	0.0219328	0.0430211	0.012009	0.0302667	0	0	0.0165783	0.03718	0.0960252
PPP1CC	0.162666	0.105091	0.156946	0.151012	0.182565	0.192062	0.348683	0.165771	0.210812	0.100155	0.185562	0.132799	0.116213	0.230301	0.117826	0.170442	0	0.139181	0.227633	0.145645	0.203905	0.235148	0.0692917	0.186001	0.147017	0.124836	0	0.179964	0.185729	0.111941	0.179067	0.201114	0.119071	0.168964	0.0654572	0.122084	0.160492	0.176002	0	0.173748	0.159636	0.0599111	0.114553	0.0886794	0.192027	0.152553	0.103003	0.238053
CCDC63	0.00865132	0	0.0103183	0.00198131	0.0112304	0.00232711	0	0	0	0	0.00327581	0	0	0	0	0	0	0.00203807	0	0.00764285	0	0	0	0	0	0.00782723	0	0.00837276	0.00480998	0.00393009	0	0	0	0	0	0.00223798	0	0.00431002	0	0	0	0	0.00606804	0	0	0	0	0
MYL2	0	0	0.00313769	0.00610148	0	0	0	0	0	0	0	0	0	0	0	0	0	0	0	0	0	0	0	0	0.00805763	0	0	0	0.00268947	0	0	0	0	0	0	0	0	0	0	0	0	0	0	0	0	0	0	0
CUX2	0.063631	0.0996201	0.0703836	0.0692346	0.0899126	0.0723697	0.0922879	0.105317	0.0718784	0.0299632	0.0549209	0.045483	0.0533817	0.0433576	0.0546209	0.0358067	0	0.0411224	0.033177	0.0226749	0.0452266	0.0449288	0.0581258	0.0595195	0.0570854	0.0702281	0	0.0547364	0.101095	0.0565681	0.114411	0.0396298	0.0597699	0.0527534	0.0211249	0.0330977	0.100492	0.0938752	0	0.0143434	0.0468461	0.0483969	0.0767093	0.0387496	0.0341325	0.0586604	0.0527616	0
PHETA1	0.0123323	0.00366734	0.00241125	0.0121568	0.00171281	0.0118058	0.00632992	0	0.0179739	0.0101393	0.0102824	0	0.00344808	0.0368926	0.0133873	0.00296618	0	0.016917	0.028826	0.0218162	0.0126781	0.0104597	0.00528443	0.00356362	0	0.0183583	0	0.0259847	0.00789123	0.0125619	0.025419	0.0338592	0.0126718	0	0	0.0106598	0.00509584	0.0145896	0	0	0.0193327	0.00607436	0.0132034	0.0135048	0.0059544	0	0.0119411	0
SH2B3	0.0537839	0.0697518	0.0786115	0.0583437	0.0820786	0.0529078	0.0574007	0.0764837	0.117929	0.080363	0.0704871	0.0877541	0.0759235	0.174741	0.0669224	0.0612715	0	0.0923422	0.0485805	0.0593655	0.109792	0.129023	0.110037	0.0754245	0.0603604	0.0678415	0	0.0221395	0.0474128	0.0362145	0.0694523	0.115807	0.0833378	0.0941338	0.0433962	0.0650943	0.0676982	0.070013	0	0.0888937	0.0985115	0.0373057	0.0868217	0.00714853	0.0580659	0.123991	0.108195	0.0382573
ATXN2	0.905595	0.832446	1.04173	0.961362	0.9261	0.884165	0.99107	1.19867	1.06307	1.01708	0.900828	0.85066	0.953353	1.15249	1.03657	1.11857	0	1.03279	0.950738	1.15062	1.08518	1.11373	0.849384	1.10279	0.984677	0.942035	0	0.705145	0.992635	0.907934	0.819038	1.08201	0.99361	1.04196	0.641807	1.00668	1.13542	1.07354	0	0.879514	1.06607	0.846426	1.07332	0.803478	1.05672	0.996738	1.10533	1.0628
BRAP	0.137392	0.13679	0.166039	0.186674	0.180762	0.191676	0.170716	0.203079	0.264266	0.147977	0.178222	0.151204	0.155808	0.328669	0.21153	0.194859	0	0.237492	0.199962	0.169142	0.199974	0.237944	0.0904561	0.25758	0.201584	0.15932	0	0.069915	0.172969	0.105808	0.152922	0.215687	0.1395	0.214261	0.0800505	0.201465	0.210083	0.183902	0	0.192447	0.216828	0.161605	0.218734	0.0999695	0.125655	0.173378	0.194341	0.351891
ACAD10	0.104132	0.112654	0.146991	0.13031	0.106617	0.120009	0.077916	0.166326	0.151877	0.158004	0.182168	0.0811247	0.115315	0.200896	0.225022	0.173089	0	0.180935	0.102457	0.16682	0.171223	0.197859	0.195785	0.243935	0.0695123	0.150996	0	0.129442	0.130542	0.130391	0.147144	0.162322	0.168939	0.199444	0.117524	0.16985	0.15338	0.0983	0	0.120125	0.162429	0.124108	0.160314	0.106085	0.154053	0.154475	0.219305	0.0410572
AC002996.1	0.0105199	0.00479162	0.00126803	0.0104463	0.00226066	0	0.00507576	0.00653096	0.00755438	0.00846785	0.00784409	0	0	0.0250109	0	0.0139921	0	0.0127395	0.00483361	0.00294831	0	0.00459769	0.0113747	0.016709	0.00822652	0	0	0.0248866	0	0.0058765	0.00307098	0.00419574	0.0114485	0.0248221	0	0.0050606	0.0220583	0.0179233	0	0.00783704	0.00270769	0.0114504	0.0177025	0	0.0200195	0	0.0292753	0
ALDH2	0.134685	0.0879363	0.178253	0.141431	0.138893	0.0952355	0.294911	0.160016	0.194649	0.110963	0.19374	0.160864	0.165666	0.278869	0.163028	0.230663	0	0.174362	0.147629	0.213198	0.185276	0.235768	0.134813	0.203593	0.143376	0.119197	0	0.111099	0.155603	0.0933046	0.20925	0.282095	0.164025	0.217699	0.101505	0.13398	0.235103	0.184754	0	0.179133	0.207964	0.123042	0.126974	0.144972	0.235877	0.129497	0.282099	0.194328
MAPKAPK5	0.161131	0.188235	0.178447	0.228064	0.20264	0.149745	0.152155	0.245857	0.270428	0.222034	0.217115	0.207857	0.164508	0.334256	0.154679	0.251778	0	0.255415	0.217817	0.260927	0.235188	0.36524	0.156167	0.289617	0.215255	0.183152	0	0.111723	0.224988	0.179388	0.202733	0.297339	0.218187	0.212272	0.12863	0.273094	0.184788	0.15391	0	0.160446	0.243487	0.145605	0.217165	0.109031	0.118052	0.196895	0.24837	0.12032
TMEM116	0.104299	0.0698163	0.12561	0.136298	0.124845	0.0870027	0.130424	0.0759705	0.156939	0.099863	0.0858328	0.100142	0.0817095	0.188222	0.113991	0.182085	0	0.159752	0.0949697	0.101599	0.116109	0.220091	0.0590566	0.151973	0.176688	0.140561	0	0.0295583	0.172321	0.123593	0.0892392	0.144825	0.112596	0.171324	0.0885363	0.114647	0.140811	0.14064	0	0.0995844	0.119642	0.143084	0.202388	0.0540736	0.146604	0.086526	0.13076	0.206582
ERP29	0.0694732	0.0693513	0.105314	0.187247	0.159396	0.0937915	0.187448	0.096202	0.30133	0.100361	0.0804483	0.055826	0.101929	0.344692	0.0824724	0.221133	0	0.188487	0.287222	0.123118	0.181735	0.249068	0.0718588	0.298631	0.0476012	0.046068	0	0.123032	0.104418	0.111612	0.0412046	0.279134	0.0778416	0.189049	0.0587159	0.107572	0.16845	0.0685677	0	0.168185	0.223563	0.0687283	0.142553	0.0704851	0.0921775	0.1438	0.139586	0.0983048
NAA25	0.397342	0.402268	0.453985	0.473832	0.440765	0.377216	0.338703	0.36359	0.477562	0.495538	0.46088	0.44475	0.378079	0.535055	0.485872	0.509528	0	0.533172	0.44511	0.506764	0.560917	0.604854	0.362583	0.462253	0.610531	0.381507	0	0.421036	0.531752	0.385351	0.382496	0.662869	0.485647	0.497217	0.324656	0.445488	0.428835	0.398091	0	0.407136	0.489355	0.387242	0.490607	0.304112	0.392916	0.56074	0.484637	0.535814
TRAFD1	0.089107	0.0631808	0.118095	0.145948	0.144505	0.113439	0.0840437	0.108104	0.135585	0.112308	0.132764	0.0437232	0.0861407	0.159477	0.115005	0.193869	0	0.178237	0.137328	0.147735	0.162077	0.178791	0.0900711	0.142498	0.159962	0.139869	0	0.1076	0.0999434	0.101751	0.134162	0.175497	0.127567	0.151112	0.0725968	0.113308	0.130918	0.133517	0	0.11698	0.147406	0.0839644	0.13403	0.0688121	0.157596	0.15753	0.156256	0.21411
HECTD4	1.09936	1.16571	1.25144	1.09886	1.14787	1.06229	1.35944	1.31024	1.25226	1.15948	1.14152	1.2188	1.22194	1.46807	1.35961	1.32314	0	1.35334	1.23467	1.29243	1.32473	1.41961	0.917717	1.2031	1.21483	1.07501	0	1.12966	1.18068	1.08281	1.15678	1.47329	1.2844	1.2036	0.987526	1.27059	1.46231	1.28163	0	1.18312	1.30635	1.18736	1.37093	1.06876	1.16984	1.3218	1.40852	0.8671
RPL6	0.171201	0.102995	0.215206	0.388432	0.24273	0.207256	0.446609	0.313823	0.366431	0.199482	0.223791	0.115538	0.231323	0.426672	0.174976	0.389804	0	0.323024	0.318398	0.149842	0.214632	0.339062	0.130653	0.385877	0.136423	0.222097	0	0.126354	0.220167	0.201327	0.199673	0.23695	0.183784	0.328188	0.0741512	0.160127	0.373741	0.351714	0	0.293094	0.253164	0.112113	0.302596	0.108219	0.188805	0.296831	0.133102	0.239729
PTPN11	0.421327	0.484041	0.548917	0.396489	0.411479	0.432302	0.422652	0.452062	0.48149	0.484039	0.494771	0.339102	0.40912	0.470885	0.489342	0.475334	0	0.531194	0.534453	0.456004	0.579952	0.527601	0.315214	0.542836	0.542048	0.508129	0	0.383371	0.481333	0.372241	0.374881	0.655546	0.452958	0.455541	0.188028	0.507555	0.483189	0.505091	0	0.611642	0.43214	0.401629	0.423004	0.215609	0.488017	0.589011	0.631735	0.398405
RPH3A	1.14012	0.978496	1.17672	1.2134	1.19666	1.25583	1.14508	1.2342	1.24608	1.34177	1.4018	1.05193	1.1926	1.25165	1.10328	1.25437	0	1.22479	1.34264	1.33829	1.17456	0.918524	1.26328	1.45297	1.21591	1.07522	0	0.968748	1.05057	1.01036	0.930619	1.24206	1.12035	1.32922	0.782218	1.37958	1.35757	0.988067	0	1.11933	1.10058	1.07635	0.984997	0.949658	1.23937	1.02868	1.44624	0.863729
OAS1	0.00376893	0	0.0162764	0.0153474	0.0197252	0.010646	0.0054776	0.00653096	0.0176597	0.00785195	0.0252309	0.00972874	0	0.037244	0.0224238	0.0189542	0	0.0377316	0.0172589	0.0239898	0.0298979	0.03358	0.031062	0.0178206	0.0103056	0.0117637	0	0.0330956	0.00265654	0.00529721	0.0162816	0.00847796	0.00389777	0.00405103	0	0.0359437	0.0155788	0.0249863	0	0.0211075	0.00897285	0.0107733	0	0.0157767	0.027718	0.00975359	0.0257427	0.0410572
OAS3	0.00557042	0.0177818	0.0142532	0.00558769	0.00779697	0.00944114	0	0.029911	0.016253	0.0138351	0.0350556	0.0045829	0.0103975	0.0489577	0.0216606	0.00342926	0	0.0164306	0.0055855	0.00901304	0.00615368	0.00837003	0.0276297	0	0	0	0	0	0.0115149	0.00556087	0	0.0178475	0.00773717	0.0133046	0	0.0110299	0.0222612	0.00626089	0	0	0.0041496	0.00585973	0.00596693	0	0.0120636	0.00276452	0.0338895	0
OAS2	0.0117643	0	0.0124626	0.00679348	0.0014315	0.0158707	0	0.00424174	0.00307086	0	0.0234517	0.00289841	0	0	0.00612155	0	0	0	0.00430862	0	0.00896996	0.0138453	0	0.0120664	0	0	0	0.0176418	0.0221341	0.00709883	0	0.00277007	0.00187813	0	0	0	0	0.00774387	0	0	0.00397286	0.0124426	0	0.0152106	0.00523763	0.00975359	0	0.0382573
DTX1	0.10621	0.0771694	0.225905	0.162155	0.165232	0.130606	0.190028	0.180876	0.190218	0.113104	0.147379	0.0923483	0.154975	0.224346	0.205124	0.195202	0	0.218976	0.168989	0.248577	0.19034	0.259912	0.227049	0.236909	0.147209	0.12991	0	0.0319573	0.138451	0.111188	0.143576	0.202306	0.111313	0.216768	0.138894	0.227503	0.243087	0.179318	0	0.174678	0.264651	0.116177	0.206152	0.163085	0.143545	0.223431	0.285166	0.300957
RASAL1	0.0426792	0.0656187	0.033488	0.051303	0.0240323	0.0130649	0.0963111	0.102756	0.0356708	0.0376286	0.0290231	0.0172601	0.0299515	0.0574608	0.0447195	0.0199195	0	0.0482773	0.0542116	0.0524641	0.0427498	0.0833308	0.060832	0.0400015	0.0464259	0.0421039	0	0.0494991	0.0262181	0.0432969	0.0879291	0.0156736	0.054123	0.0375465	0.0074222	0.0287855	0.0531144	0.0500506	0	0.0842699	0.0282962	0.0263973	0.0895352	0.00409456	0.0283163	0.118014	0.0441118	0
CFAP73	0	0.00967881	0.0072851	0.00573038	0	0.00361095	0.00924115	0.0126503	0.00215068	0.00132628	0.00341358	0.00618169	0	0	0	0.00506842	0	0.00762301	0.00326658	0.00222945	0.0053138	0.0168288	0	0	0	0.0107746	0	0	0.00493013	0.00173585	0	0.0126781	0	0.00154546	0	0.000631438	0.00310837	0	0	0.00866316	0	0.0113084	0.00630766	0	0.0170157	0.00559317	0	0
DDX54	0.0563132	0.0272872	0.0363832	0.046099	0.0375462	0.0522285	0.0867913	0.0804108	0.0837453	0.0359681	0.0426871	0.0391299	0.0142369	0.102222	0.0607989	0.0913536	0	0.0736841	0.0701498	0.054054	0.0499969	0.0925293	0.0765162	0.028338	0.0283391	0.0428177	0	0.04444	0.0463147	0.0262408	0.0457017	0.074577	0.02396	0.046696	0	0.0353796	0.0386327	0.0816301	0	0.033498	0.0586948	0.0326156	0.0357238	0.0040686	0.0152813	0.050196	0.0452358	0
RITA1	0.0141367	0.059469	0.0346789	0.0460704	0.0259891	0.0378084	0.0521452	0.0403319	0.0525884	0.0144948	0.0441173	0.0167252	0.0426238	0.0800602	0.00713844	0.0723158	0	0.0419058	0.0731477	0.0152364	0.0463708	0.0604951	0.0178247	0.0370295	0.0261753	0.0206084	0	0.0479697	0.0152795	0.0165192	0.0550618	0.0484851	0.0514483	0.0386246	0.0351379	0.0559717	0.0411868	0.0190353	0	0.0703264	0.0686654	0.0435981	0.0541016	0.0256619	0.040922	0.0507713	0.0472267	0.162059
IQCD	0.0062433	0	0.015826	0.0197335	0.0120301	0.0126319	0.00702032	0.0110256	0.00807929	0.0180925	0.00999607	0.00205304	0.00808489	0.0112806	0.0110152	0.0101262	0	0.00875501	0.00302077	0.00176179	0.0102187	0.0122695	0	0	0	0.005161	0	0.00813509	0.0140475	0.0204692	0.0176834	0.0362851	0.0105465	0.0105496	0	0.00618378	0.0195526	0.00595634	0	0.0182452	0.0279279	0.00483609	0.0175774	0.0085933	0.017158	0.00853342	0.0151542	0
TPCN1	0.103165	0.123725	0.198726	0.151888	0.180219	0.151756	0.1653	0.290201	0.229526	0.176206	0.154619	0.145249	0.156253	0.316015	0.280923	0.234539	0	0.29889	0.171006	0.193201	0.205032	0.37	0.191041	0.292058	0.168958	0.131029	0	0.155716	0.221103	0.187987	0.156261	0.304276	0.207219	0.216182	0.209723	0.219228	0.188539	0.230632	0	0.223599	0.267912	0.153062	0.313961	0.152559	0.251895	0.178392	0.29131	0.39081
SLC8B1	0.0759058	0.117841	0.0725207	0.0817605	0.0623642	0.0560541	0.0973901	0.0888861	0.0857258	0.0588397	0.089082	0.0155311	0.0508369	0.132532	0.107966	0.0646221	0	0.139136	0.0728217	0.0967923	0.100008	0.0899164	0.0558915	0.101439	0.0418753	0.0514466	0	0.0522574	0.0261563	0.0461356	0.0337026	0.108282	0.0402871	0.0554444	0.0878013	0.0724464	0.0944021	0.0752295	0	0.072417	0.0749743	0.0424175	0.0969335	0.0258786	0.0749306	0.12138	0.101807	0.245359
PLBD2	0.104981	0.128871	0.152969	0.134148	0.166727	0.124155	0.173868	0.163482	0.209598	0.161098	0.209765	0.208173	0.183667	0.197958	0.210014	0.184627	0	0.264132	0.160788	0.262252	0.20414	0.311008	0.127768	0.175235	0.183285	0.187189	0	0.182344	0.155613	0.139381	0.213512	0.198851	0.190624	0.174581	0.144012	0.216779	0.20437	0.168095	0	0.180282	0.17476	0.111643	0.185903	0.10595	0.178913	0.239841	0.287693	0.228596
SDS	0	0	0.00832525	0.0070898	0.00300223	0.00499192	0	0	0.00630922	0.00567767	0.00579317	0.0134093	0	0.00633807	0.00252065	0	0	0.00420132	0.00686731	0.00201983	0	0.0233374	0	0.00582457	0.00699004	0	0	0.0118282	0.00631738	0.0134428	0	0.0101144	0.00696884	0.00395469	0	0.00249749	0.00586345	0.00296323	0	0	0.00353376	0	0.00530379	0	0.00552889	0	0.00284252	0
SDSL	0	0	0.0132615	0.0105481	0.0157957	0.0109041	0.0165975	0.00888553	0.00577174	0	0.0043976	0	0.0125211	0.00671481	0	0.0152459	0	0.00944502	0.00623299	0	0.00824716	0.0124789	0	0.021571	0	0	0	0	0	0.0133275	0.00489076	0.0058924	0.011599	0.0129624	0	0.00127182	0.00531842	0	0	0	0.00582302	0.00729956	0.00501881	0.00210823	0.0127587	0	0.00191862	0
RBM19	0.0651575	0.126026	0.117671	0.112052	0.111562	0.112136	0.0722546	0.0875991	0.184112	0.12416	0.107126	0.147029	0.122259	0.178289	0.178833	0.163134	0	0.11918	0.09933	0.121492	0.163155	0.122902	0.135413	0.206023	0.0547299	0.0863054	0	0.0686937	0.0911008	0.0816757	0.119974	0.173006	0.133929	0.128313	0.0403694	0.155748	0.152548	0.090907	0	0.102746	0.126984	0.111738	0.173493	0.111657	0.0859924	0.147547	0.158281	0.272801
TBX5	0	0	0	0.00430639	0.00176564	0	0	0	0.000993255	0.00369668	0	0	0	0	0	0	0	0	0	0.00425523	0	0	0	0	0	0	0	0	0	0	0	0	0	0	0	0	0	0	0	0	0.00327151	0	0	0	0	0	0	0
TBX3	0	0	0	0	0	0	0	0	0	0	0	0	0	0	0	0	0	0	0	0	0	0	0	0	0	0	0	0	0	0	0	0	0.00501681	0	0	0	0	0	0	0	0	0	0	0	0	0	0	0
MED13L	1.2547	1.15262	1.46701	1.37541	1.52457	1.49423	1.2083	1.39436	1.41391	1.42177	1.42284	1.08975	1.16961	1.26026	1.12913	1.40894	0	1.44099	1.41877	1.42607	1.43033	1.38429	1.14442	1.47126	1.18658	1.16448	0	1.43358	1.42072	1.42102	1.06855	1.41925	1.28581	1.55928	0.972548	1.42245	1.46572	1.30455	0	1.34891	1.3757	0.996847	1.34554	1.40184	1.39329	1.45637	1.47796	1.36251
MAP1LC3B2	0.062879	0.0421785	0.0224861	0.0252684	0.0362175	0.0520919	0.0452988	0.0454972	0.0635727	0.00547498	0.0229193	0.012682	0.0377969	0.0873921	0.0718947	0.0371838	0	0.0541591	0.0708459	0.0498883	0.0518345	0.0779269	0	0.0648811	0.0215246	0.00695138	0	0.0119633	0.0485265	0.0213508	0	0.10112	0.0354802	0.0704386	0.0320053	0.0346901	0.0203204	0.0412525	0	0.0318821	0.0331806	0.0197819	0.120009	0	0.0218435	0.0807132	0.0292757	0.114252
C12orf49	0.0820155	0.0235304	0.0678741	0.0452675	0.0520932	0.0558373	0.0658295	0.0370399	0.0900565	0.0464765	0.0663326	0.0338127	0.0619725	0.068057	0.0607769	0.0712387	0	0.0448107	0.0494523	0.0646137	0.0807959	0.0521172	0.0718262	0.0860422	0.0730579	0.0688513	0	0.0092485	0.0521377	0.0265892	0.027837	0.0636043	0.024535	0.0345937	0.0451259	0.0548284	0.0372845	0.0662327	0	0.0121395	0.0552546	0.0345698	0.04424	0	0.0499323	0.0554329	0.063599	0.134283
RNFT2	0.215669	0.221362	0.291975	0.261563	0.232299	0.228424	0.209327	0.149346	0.359146	0.286321	0.323635	0.215954	0.231973	0.261877	0.271197	0.278901	0	0.345955	0.238851	0.287706	0.317047	0.290452	0.215541	0.394742	0.214162	0.231907	0	0.148058	0.223136	0.165116	0.16843	0.337	0.279781	0.249626	0.0671775	0.331799	0.273332	0.253376	0	0.230147	0.33158	0.196488	0.24181	0.199249	0.210343	0.322302	0.420535	0.227042
HRK	0.10603	0.0649371	0.0507671	0.113012	0.102048	0.0978818	0.116043	0.0634254	0.0766397	0.0641102	0.0870813	0.0904644	0.0583888	0.12716	0.0455049	0.0870515	0	0.182552	0.127693	0.142232	0.0277258	0.163275	0.216679	0.166634	0.0596023	0.0793906	0	0.0187739	0.056784	0.0676733	0	0.0931015	0.0435088	0.0764448	0.0615712	0.0862071	0.144244	0.0859852	0	0.108555	0.112714	0.011459	0.0640883	0.0588174	0.0832217	0.272969	0.0984652	0
FBXW8	0.199826	0.257227	0.31402	0.288653	0.228181	0.203167	0.200119	0.288082	0.349745	0.299891	0.290344	0.290861	0.257996	0.356195	0.385074	0.344612	0	0.292826	0.287737	0.368642	0.314525	0.320584	0.285159	0.366838	0.251582	0.138977	0	0.148667	0.216392	0.270706	0.148028	0.266832	0.26633	0.346911	0.239644	0.327242	0.263895	0.254603	0	0.271033	0.385854	0.250167	0.265943	0.185348	0.218912	0.309053	0.367283	0.442875
TESC	0.0135145	0	0.00583715	0.00792843	0.00809635	0.0212153	0.03963	0.0450415	0.0187388	0.00609304	0.0134706	0.0114574	0.00787975	0.00748283	0.0319438	0.0222789	0	0.0103489	0.0348024	0.0116162	0.00422406	0.0277424	0.0132065	0.00469223	0.0496397	0.00318269	0	0.0152745	0.0184839	0.0210189	0.0394842	0.00687282	0.0425628	0.00395118	0.0487123	0.0155516	0.00135082	0.0177336	0	0.0417225	0.00320558	0.0174473	0	0.00625873	0.00831696	0.00912423	0.00515124	0
FBXO21	0.361522	0.280667	0.391195	0.327938	0.315217	0.389998	0.395603	0.514523	0.423044	0.314696	0.418126	0.294586	0.283973	0.457266	0.427075	0.323223	0	0.403562	0.396382	0.370142	0.33119	0.568428	0.312088	0.417607	0.297929	0.404539	0	0.355057	0.37892	0.35853	0.369823	0.441061	0.329339	0.422869	0.28075	0.377981	0.43796	0.447733	0	0.345886	0.389468	0.325586	0.467706	0.275584	0.424085	0.492866	0.355238	0.434467
NOS1	0.0403625	0.0226769	0.0353476	0.0463368	0.0437692	0.0277565	0.0568594	0.0442467	0.052185	0.0169082	0.0404345	0.0169172	0.0440941	0.0799173	0.0352072	0.0126956	0	0.0703702	0.0448143	0.0280365	0.0310337	0.0517974	0.036334	0.0338966	0.00805763	0.0619876	0	0.00901752	0.045934	0.0237296	0.0406944	0.0602076	0.0325338	0.0167494	0.0181867	0.0511582	0.0295533	0.0664577	0	0.0553668	0.0385884	0.0192966	0.0536371	0.0212649	0.0144145	0.0630685	0.0300933	0.434723
KSR2	0.918228	1.18584	1.23729	1.09541	0.994891	0.923872	1.12767	1.17781	1.2568	1.25044	1.26152	1.19808	1.11802	1.38166	1.46071	1.32968	0	1.29291	1.07857	1.33877	1.20261	1.49824	1.15015	1.33918	1.067	1.0489	0	0.972844	1.1231	1.0926	1.38589	1.2215	1.30553	1.33166	1.14668	1.24659	1.42096	1.2424	0	1.1734	1.25595	1.16198	1.34471	0.761713	1.14924	1.35398	1.42844	1.62606
RFC5	0.0788269	0.017156	0.0729228	0.0686468	0.0440028	0.0543618	0.0624139	0.0746722	0.0829659	0.0708949	0.0427746	0.0237467	0.0584135	0.088446	0.0435157	0.06465	0	0.0765233	0.044271	0.0393164	0.0843856	0.104773	0.0568647	0.082728	0.0346984	0.0270179	0	0	0.0798025	0.0523394	0.0427292	0.105615	0.0356222	0.057474	0.0879412	0.0604236	0.0662677	0.0471156	0	0.0736193	0.0452491	0.093085	0.0915315	0.0423729	0.0650287	0.0524339	0.0688991	0
WSB2	0.14	0.169473	0.202628	0.222495	0.15937	0.191408	0.294246	0.188243	0.272805	0.11984	0.15256	0.165692	0.126567	0.241239	0.154511	0.276212	0	0.250471	0.274363	0.210495	0.237954	0.237651	0.157686	0.216934	0.238298	0.153662	0	0.1413	0.209169	0.141436	0.176622	0.285007	0.174044	0.201388	0.136217	0.233674	0.178289	0.250735	0	0.180061	0.23675	0.113544	0.12098	0.208488	0.14638	0.305575	0.214115	0.19433
VSIG10	0.156848	0.140737	0.123422	0.170238	0.135535	0.120432	0.0791123	0.136025	0.166281	0.0911915	0.0935848	0.15443	0.106945	0.238278	0.197926	0.275564	0	0.237567	0.161665	0.174465	0.220852	0.172262	0.0587167	0.170848	0.074802	0.105936	0	0.0398987	0.151042	0.111493	0.0763662	0.182519	0.146528	0.158494	0.155516	0.139679	0.0669692	0.0649368	0	0.147729	0.180976	0.0781332	0.242172	0.0217218	0.212913	0.140314	0.212146	0.146964
PEBP1	0.550349	0.559938	0.6065	0.67332	0.532488	0.698309	1.30243	0.924046	0.915242	0.532923	0.990876	0.650266	0.69843	0.978239	0.700175	0.511872	0	0.461418	1.20915	0.534022	0.75757	1.00223	0.610048	0.864174	0.816309	0.746159	0	0.674765	0.756743	0.547328	0.792669	1.00049	0.787462	0.674629	0.607898	0.505375	0.732584	0.796098	0	0.57926	0.621585	0.495968	0.668782	0.594787	0.928869	1.01877	0.378337	0.837761
TAOK3	0.670588	0.696531	0.838808	0.811764	0.729711	0.682157	1.16601	0.594899	0.86253	0.766626	0.808932	0.53729	0.787625	0.813663	0.69994	0.868	0	0.693953	0.770386	0.750648	0.833154	0.933196	0.755285	0.890608	0.631986	0.688976	0	0.780187	0.737889	0.636283	0.676695	0.831823	0.753635	0.913963	0.547141	0.845983	0.923717	0.689741	0	0.774444	0.746916	0.651985	0.740231	0.736676	0.787443	0.798177	0.893613	1.4016
SUDS3	0.203613	0.188098	0.227216	0.15777	0.186347	0.21907	0.203995	0.131902	0.262334	0.144007	0.250097	0.191363	0.188131	0.263472	0.170063	0.181301	0	0.202238	0.191557	0.199546	0.184919	0.294257	0.1284	0.278448	0.0735233	0.188699	0	0.11515	0.192157	0.156421	0.226922	0.258446	0.195947	0.146411	0.0579449	0.208509	0.13708	0.197936	0	0.196189	0.217764	0.145115	0.344064	0.12193	0.165949	0.249931	0.212186	0.342425
SRRM4	1.32973	1.33562	1.46602	1.2769	1.39757	1.26571	1.27226	1.36793	1.55616	1.53527	1.59612	1.54396	1.45303	1.5717	1.56688	1.61651	0	1.66507	1.33076	1.55363	1.51037	1.47864	1.56661	1.66484	1.29228	1.43569	0	1.0781	1.281	1.25064	1.40951	1.41683	1.3798	1.48259	1.16314	1.58594	1.4534	1.31233	0	1.49302	1.49002	1.19903	1.35765	1.14949	1.39776	1.72137	1.76984	1.61633
HSPB8	0.0911261	0.0762291	0.0754906	0.0468466	0.0376481	0.0860993	0.26885	0.0814495	0.11489	0.0781397	0.111467	0.0278979	0.0781932	0.053763	0.0392211	0.0535264	0	0.0626117	0.0919129	0.0599029	0.0533643	0.106655	0.0900554	0.0758799	0.112116	0.0896177	0	0.0145672	0.0362468	0.0628876	0.0808993	0.0755577	0.0777768	0.0937721	0.0812144	0.0752731	0.144408	0.0993246	0	0.0961831	0.0790521	0.0930717	0.0326373	0.175624	0.152911	0.120406	0.0599294	0.261841
CCDC60	0.00484862	0.00246726	0.040625	0.0442528	0.0180046	0.0143965	0	0.0079155	0.0229062	0.00818944	0.00622867	0.00536345	0.00745858	0.115895	0.0387688	0.0221047	0	0.013412	0.0351542	0.0167817	0.0193764	0.0137296	0.0315982	0.0165315	0.00957518	0.0236102	0	0.0351798	0.0298998	0.0430947	0.0266436	0.0444145	0.00579088	0.034208	0	0.00562708	0.0244141	0.00365832	0	0.00661031	0.0296182	0.0139826	0.0297394	0	0.0063476	0.0151435	0.0204015	0.0382573
TMEM233	0.00659746	0.00913911	0.0337544	0.0119215	0.0238863	0.011499	0.037062	0.00937809	0.0263542	0.0378873	0.0505154	0.0160251	0.0252953	0.032202	0.00609298	0.011979	0	0.0119158	0.0106754	0.0117777	0.0194061	0.0300819	0.0089253	0.0211139	0.00306727	0.00361145	0	0.0124624	0.0105914	0.020031	0.014525	0.0151794	0.0156026	0	0	0.0152529	0.0101412	0.0148901	0	0.0143717	0.0163485	0.00748695	0.038751	0.0377133	0.0269426	0.0237078	0.024493	0
PRKAB1	0.0386863	0.0100447	0.0494336	0.0403027	0.0327764	0.0242856	0.0652958	0.0314648	0.0749415	0.0347453	0.0594702	0.025793	0.0515378	0.0697539	0.0391561	0.079991	0	0.0562601	0.0520845	0.0396196	0.0719122	0.0609179	0.0412046	0.0649079	0.0246433	0.0179312	0	0.0322438	0.0245823	0.0305515	0.0410067	0.0798453	0.0394434	0.084492	0.077603	0.0344925	0.0631134	0.055093	0	0.044071	0.092957	0.0340607	0.0432387	0.0384471	0.0616712	0.0154298	0.0799159	0.0382573
CIT	0.543163	0.584745	0.644262	0.618628	0.630802	0.509858	1.01604	0.605386	0.646933	0.562782	0.537779	0.516204	0.52973	0.64733	0.628539	0.552713	0	0.628097	0.529573	0.588461	0.63094	0.723301	0.416097	0.645056	0.615651	0.528219	0	0.674499	0.604991	0.555305	0.708199	0.783086	0.584895	0.563678	0.368239	0.524906	0.652884	0.521519	0	0.652494	0.693442	0.526376	0.591853	0.715058	0.609264	0.609155	0.679259	0.745449
BICDL1	0.394655	0.48115	0.648021	0.588484	0.588056	0.469637	0.409595	0.519579	0.686306	0.578969	0.585322	0.560484	0.58584	0.840762	0.650023	0.74894	0	0.758178	0.615662	0.658998	0.673459	0.707088	0.47878	0.871938	0.541293	0.655037	0	0.340727	0.444683	0.492962	0.492555	0.700481	0.537213	0.609243	0.345081	0.570265	0.532024	0.571254	0	0.526711	0.714114	0.392354	0.507496	0.326492	0.472203	0.694757	0.695049	0.265453
RAB35	0.0843171	0.0626595	0.086997	0.0676558	0.0536795	0.0460054	0.0879778	0.0933474	0.0921676	0.0701008	0.0407831	0.0612244	0.0596752	0.122683	0.0741082	0.0490723	0	0.0682529	0.0909273	0.0807771	0.0637345	0.100397	0.0697557	0.110488	0.00947536	0.0701852	0	0.0523073	0.0339009	0.0372438	0.0323116	0.103987	0.0668776	0.0388363	0.106947	0.0796001	0.0728534	0.106648	0	0.125028	0.0608976	0.017292	0.0450943	0.0336694	0.0321569	0.094534	0.0819987	0.0709695
GCN1	0.0933082	0.0796457	0.122209	0.091877	0.124788	0.0750882	0.0950264	0.136339	0.157439	0.0836997	0.109083	0.0857774	0.104275	0.108685	0.210875	0.174474	0	0.15675	0.103714	0.121758	0.174958	0.175835	0.0676389	0.177521	0.0842184	0.0999893	0	0.0879432	0.0830653	0.090631	0.0929507	0.149543	0.138243	0.131277	0.0645801	0.168569	0.126611	0.103126	0	0.113896	0.162658	0.0948868	0.0986507	0.125138	0.0962376	0.106399	0.192595	0.0410572
RPLP0	0.113662	0.123944	0.160013	0.221462	0.163838	0.138275	0.269498	0.188016	0.226309	0.0884107	0.109725	0.0529343	0.137849	0.231587	0.0765031	0.189297	0	0.181233	0.223363	0.128368	0.168464	0.308216	0.0866559	0.248027	0.116872	0.104518	0	0.122134	0.147307	0.152055	0.0714047	0.265699	0.0920496	0.1347	0.0285471	0.0952402	0.173189	0.100198	0	0.168991	0.195111	0.0700862	0.242181	0.0193644	0.160314	0.193785	0.078604	0.242559
PXN	0.0436453	0.0449395	0.0750725	0.0753512	0.049069	0.0833468	0.0466611	0.0830296	0.0936446	0.0654739	0.0747309	0.0561115	0.076305	0.109134	0.0504519	0.0753812	0	0.0315153	0.0853928	0.067443	0.0574355	0.0514447	0.0681422	0.0784681	0.0457094	0.0847389	0	0.0313358	0.0593553	0.0598542	0.0851078	0.0881712	0.0713636	0.0924105	0.0533204	0.0680705	0.0920209	0.117563	0	0.0743355	0.0643143	0.0948417	0.0763401	0.0984573	0.0807785	0.03934	0.0634505	0.0875418
SIRT4	0.0342861	0.0447728	0.091234	0.0870413	0.0444936	0.0296544	0.0756898	0.119107	0.0726568	0.0376374	0.0375058	0.0225383	0.0555631	0.0621492	0.0680049	0.108443	0	0.0748145	0.0605758	0.0574603	0.0797602	0.106216	0.0597758	0.135171	0.0104981	0.0687956	0	0.0390729	0.0513416	0.0663191	0.0702381	0.104581	0.026658	0.0724625	0.0514985	0.0508263	0.0807789	0.0757355	0	0.0934293	0.0913809	0.039707	0.0718531	0.0490406	0.0396133	0.0699923	0.0616805	0
PLA2G1B	0.00231158	0	0	0	0	0	0	0	0	0.00275982	0.00294556	0	0	0	0	0	0	0	0.00544507	0	0.00422406	0	0	0	0	0	0	0	0	0	0	0.00311034	0.00170456	0.00782385	0	0.00145798	0	0	0	0	0	0	0	0	0	0	0	0
MSI1	0.0210832	0	0.00921669	0.0272947	0.0401439	0.0226018	0.0301105	0.0584177	0.0524314	0.0446165	0.0635511	0.0321629	0.0374937	0.0679021	0.0770815	0.0495411	0	0.0439081	0.0350962	0.0337158	0.0355262	0.0262388	0.0183107	0.0691312	0.0114706	0.0273499	0	0.00813509	0.0135087	0.0116415	0.0574016	0.0408344	0.0327819	0.0182061	0.030283	0.0408478	0.0291027	0.0486041	0	0.0839263	0.0287237	0.00346618	0.0356331	0.0186475	0.0398381	0.0204856	0.0361278	0
COX6A1	0	0	0	0	0	0	0	0	0.00283323	0	0	0	0	0	0	0	0	0.00215806	0.00616918	0	0.00642192	0	0	0	0	0	0	0	0	0	0	0	0	0	0	0	0	0	0	0	0	0	0	0	0	0	0.00352596	0
AL021546.1	0	0.00596	0.00665195	0.00168308	0.00155117	0	0	0.00205466	0.00483329	0.0152964	0	0.0042816	0	0	0	0	0	0	0	0	0	0.00240077	0	0	0	0	0	0	0	0	0.00950037	0	0	0	0	0.00140604	0.00182997	0	0	0	0.00470165	0	0	0	0	0.00752831	0.00618879	0
TRIAP1	0.0038919	0.00218501	0.0136769	0.0113309	0.0198956	0.0132194	0.0311978	0.00792904	0.0196072	0.00219817	0.007542	0.00464587	0.00842588	0.0442327	0.00212424	0.0206619	0	0.0148515	0.032308	0.00216086	0.0116739	0.0196117	0.0147219	0.00389504	0.00723699	0.0276162	0	0	0.00160909	0.0195799	0.00417805	0.016339	0.0194064	0.0117389	0	0.00627566	0.00285309	0.0160098	0	0.0109168	0.018192	0.00346618	0.0215015	0.00707293	0	0.0112333	0.0160791	0
GATC	0.0494003	0.0114694	0.0611941	0.0582547	0.0541533	0.0595421	0.0556981	0.123102	0.0629032	0.0893313	0.0740678	0.102156	0.0577442	0.0926198	0.0299993	0.05309	0	0.0690492	0.146267	0.0688544	0.0506257	0.0708245	0.0240445	0.100324	0.118974	0.067385	0	0.0727329	0.0564559	0.067053	0.0629332	0.0566097	0.0299507	0.0603627	0	0.0421034	0.0557541	0.112102	0	0.0583761	0.0727709	0.029529	0.0448413	0.0719902	0.0676479	0.104604	0.0596342	0.101105
SRSF9	0.0669918	0.0245963	0.0755855	0.126528	0.112059	0.0706125	0.160173	0.141562	0.196042	0.0783994	0.122422	0.0554553	0.0930363	0.172055	0.0882863	0.177017	0	0.166732	0.200754	0.118928	0.16079	0.174182	0.0365887	0.163936	0.0902142	0.0775918	0	0.0771806	0.105047	0.0442341	0.11057	0.24072	0.0731057	0.171487	0.0234484	0.078221	0.120437	0.094452	0	0.0997508	0.16652	0.0534409	0.139229	0.115034	0.108096	0.253982	0.0846078	0.0983048
DYNLL1	0.283204	0.277613	0.389764	0.642497	0.392109	0.405609	0.905283	0.555138	0.666085	0.33319	0.466233	0.236157	0.41695	0.646638	0.331449	0.50247	0	0.3731	0.814265	0.378334	0.481716	0.531729	0.266284	0.544133	0.46264	0.387621	0	0.418104	0.525688	0.341688	0.458583	0.55064	0.489618	0.541836	0.16254	0.279065	0.558791	0.577871	0	0.323872	0.456909	0.295814	0.424076	0.383905	0.516899	0.584922	0.295779	0.509724
COQ5	0.0365132	0.031266	0.0470883	0.0533903	0.0695162	0.0828702	0.0461407	0.0733376	0.0816942	0.0549763	0.0513881	0.030464	0.0976173	0.104482	0.0895387	0.121631	0	0.0870097	0.0537656	0.0835278	0.0776998	0.0559229	0.0629266	0.132227	0.0367663	0.0815795	0	0.0318118	0.052953	0.0379792	0.0685359	0.106583	0.0796006	0.0880138	0.0814641	0.0669173	0.0545896	0.0616642	0	0.0731841	0.0798188	0.0318879	0.0861952	0	0.0735291	0.0877298	0.0989416	0
RNF10	0.261173	0.361402	0.297878	0.335279	0.321637	0.333282	0.423164	0.345394	0.37566	0.281452	0.303366	0.241071	0.243641	0.354437	0.336561	0.371035	0	0.361882	0.46245	0.333002	0.334352	0.433585	0.146086	0.412919	0.263031	0.237859	0	0.225957	0.261814	0.28276	0.294842	0.323575	0.279641	0.340984	0.191766	0.31772	0.356585	0.371124	0	0.290617	0.437606	0.237716	0.381686	0.170542	0.308553	0.395775	0.373421	0.0988137
POP5	0.0298206	0.0237513	0.0462509	0.0925106	0.042186	0.0541247	0.0378019	0.0297287	0.10957	0.040842	0.0569796	0.0253781	0.0430592	0.0727336	0.0469143	0.085525	0	0.0745404	0.0876326	0.0551595	0.042077	0.0548069	0.0267492	0.0884788	0.051187	0.0564657	0	0.0918059	0.0452976	0.0412804	0.0400981	0.0781019	0.0479761	0.0519042	0.0136739	0.0546141	0.0532931	0.0333458	0	0.0417955	0.0714678	0.0072898	0.0314677	0.00551005	0.0436662	0.0370616	0.0392552	0
CABP1	0.445316	0.42078	0.453258	0.462831	0.384987	0.39669	0.412622	0.792769	0.78161	0.495994	0.538438	0.515687	0.619208	1.06682	0.749279	0.653618	0	0.754676	0.45299	0.605291	0.640985	0.808796	0.464772	0.778714	0.520594	0.499615	0	0.231494	0.383561	0.275297	0.575911	0.799564	0.753343	0.491829	0.241475	0.555151	0.461372	0.530603	0	0.445908	0.757393	0.387849	0.482323	0.423189	0.472141	0.691285	0.7691	0.378903
MLEC	0.121188	0.168511	0.176966	0.213224	0.181428	0.203121	0.231827	0.199443	0.280008	0.188879	0.198962	0.156292	0.179934	0.335927	0.199785	0.256594	0	0.1784	0.210105	0.256862	0.292494	0.260525	0.111978	0.342897	0.2345	0.181043	0	0.149175	0.192181	0.137655	0.112521	0.240276	0.189812	0.278307	0.174163	0.233197	0.250089	0.170575	0	0.180994	0.260798	0.0687778	0.171948	0.180016	0.208965	0.220038	0.229318	0.229612
UNC119B	0.0371954	0.0276247	0.0633927	0.0511524	0.0419836	0.0416182	0.0854682	0.0484302	0.0665923	0.0357271	0.0472968	0.0505008	0.0541506	0.0937702	0.033133	0.0586712	0	0.0463968	0.0683009	0.0629954	0.0675716	0.0876741	0.063486	0.0695777	0.039848	0.049407	0	0.0263352	0.0390326	0.042907	0.0344159	0.1041	0.0438916	0.0750832	0.0498486	0.0498745	0.0704515	0.0294277	0	0.0247565	0.0726704	0.0146521	0.0416968	0.0597812	0.0177645	0.096359	0.0513376	0.0709695
ACADS	0.0183322	0.00873805	0.0238879	0.0228693	0.0201794	0.0303492	0.0410309	0.0317859	0.0378483	0.0456863	0.0208898	0.00671563	0.0128969	0.0791318	0.0329084	0.0417005	0	0.0300562	0.0449012	0.0511207	0.0250147	0.0611861	0.00671571	0.0450252	0.0164423	0.0486551	0	0.0179182	0.0171387	0.0296236	0.0406373	0.0597395	0.0542592	0.0175941	0.0558981	0.0269122	0.0184106	0.0201133	0	0.0371527	0.0348324	0.00486039	0.0737017	0.0122717	0.0452496	0.0533358	0.0483488	0
SPPL3	0.754233	0.679714	0.908234	0.793871	0.861932	0.863852	0.788553	0.808499	0.886724	0.792751	0.831536	0.711528	0.730842	1.03406	0.698603	0.941911	0	0.915596	0.821871	0.83589	0.878808	0.971429	0.667464	0.754549	0.75686	0.838466	0	0.839245	0.895351	0.887242	0.609882	0.867929	0.809321	0.883591	0.715811	0.866247	0.950452	0.939498	0	0.691138	0.845038	0.596212	0.804388	0.691031	0.846031	0.944748	0.813837	0.768868
HNF1A	0	0	0	0.00580683	0	0	0	0	0.00218461	0	0.00114824	0	0.000959618	0	0.00514175	0.0103212	0	0.00223604	0	0	0	0	0	0.00587095	0	0	0	0	0	0	0.00307098	0.00445007	0.00161072	0	0	0	0	0.00350854	0	0	0	0	0.00733566	0	0	0	0	0
C12orf43	0.0538219	0.114544	0.0584559	0.083049	0.0553265	0.0731168	0.0513012	0.0568955	0.0804607	0.0698255	0.0869046	0.0852408	0.0681233	0.120472	0.0642788	0.0775205	0	0.0385101	0.110033	0.0576266	0.078436	0.102753	0.0945105	0.0790252	0.0644918	0.0377529	0	0	0.0507323	0.0541319	0.0819748	0.110703	0.0563564	0.0944198	0	0.0953108	0.0747116	0.0657939	0	0.0471826	0.0718732	0.0556883	0.0314578	0.0510395	0.0790909	0.137998	0.113749	0
OASL	0	0	0.00344964	0.00219468	0.000671273	0	0.003189	0	0.000827051	0	0.00251765	0	0.00391529	0	0	0.0132962	0	0	0	0	0	0.00797612	0	0	0	0	0	0	0.0053184	0	0	0	0	0	0	0	0.00125928	0	0	0	0.00522853	0	0.00876372	0	0	0	0	0
P2RX7	0.2074	0.202312	0.223773	0.195659	0.236805	0.172232	0.224112	0.236027	0.282229	0.223786	0.183684	0.111413	0.217998	0.394105	0.244491	0.240626	0	0.247705	0.180994	0.23343	0.210992	0.263889	0.179417	0.267194	0.187456	0.219817	0	0.124142	0.193057	0.151164	0.233007	0.235563	0.23549	0.276119	0.0799598	0.228851	0.300083	0.17647	0	0.143487	0.284582	0.204878	0.162062	0.206628	0.262702	0.247496	0.20647	0.264267
P2RX4	0.0438014	0.0246646	0.0650802	0.0671456	0.0915512	0.0544002	0.0454877	0.0817498	0.104833	0.0713695	0.0869599	0.044043	0.0968546	0.169566	0.158276	0.0994794	0	0.132178	0.114525	0.150583	0.162242	0.134801	0.117764	0.119494	0.0831741	0.0634704	0	0.0414145	0.113007	0.0381627	0.0999288	0.165959	0.0582871	0.108195	0.0507281	0.112671	0.0684414	0.0223625	0	0.100286	0.147395	0.0740365	0.152017	0.0574948	0.0925873	0.0492706	0.113897	0.196314
CAMKK2	0.125301	0.173491	0.154491	0.192807	0.126161	0.127648	0.229947	0.253157	0.251424	0.222507	0.143521	0.139297	0.130767	0.205293	0.204883	0.201887	0	0.146112	0.135771	0.158764	0.170271	0.193258	0.112365	0.227645	0.0997991	0.159869	0	0.0884727	0.148502	0.105569	0.296426	0.260931	0.219585	0.15999	0.0970008	0.203321	0.127276	0.145998	0	0.142822	0.229682	0.123004	0.208451	0.164412	0.179649	0.235432	0.256831	0.0410572
ANAPC5	0.260829	0.403056	0.467949	0.529774	0.461657	0.377126	0.429037	0.514011	0.482346	0.335595	0.348724	0.327009	0.39398	0.524201	0.413628	0.544885	0	0.489257	0.501051	0.442689	0.478876	0.550217	0.358194	0.503028	0.295526	0.297232	0	0.238383	0.474019	0.420676	0.31594	0.580765	0.401168	0.511739	0.371546	0.392019	0.462215	0.465304	0	0.478428	0.414612	0.32147	0.482797	0.259582	0.446452	0.391852	0.473553	0.201794
RNF34	0.199196	0.201091	0.244425	0.21135	0.213828	0.256023	0.23863	0.211614	0.308094	0.256906	0.258581	0.153042	0.204262	0.404636	0.206465	0.374604	0	0.303626	0.265875	0.231752	0.243139	0.36211	0.187622	0.373058	0.158605	0.217106	0	0.157018	0.236523	0.151265	0.201155	0.317236	0.196467	0.281023	0.15552	0.296889	0.296892	0.240172	0	0.207852	0.248092	0.0791145	0.30168	0.207685	0.236722	0.276183	0.233352	0.406525
KDM2B	0.333888	0.255881	0.42798	0.406721	0.431611	0.330144	0.326004	0.445785	0.490503	0.406355	0.413233	0.405028	0.357187	0.559102	0.583725	0.556567	0	0.46588	0.379589	0.469806	0.40598	0.457675	0.558238	0.49746	0.322281	0.290062	0	0.217752	0.352953	0.372476	0.40979	0.469067	0.451203	0.364471	0.406068	0.487532	0.504427	0.379976	0	0.34024	0.387264	0.301694	0.307152	0.429446	0.401474	0.520847	0.556377	0.249383
ORAI1	0	0.00445714	0.0100719	0	0.0108625	0.00386855	0.00528013	0	0.00960621	0.00858847	0.00397962	0.00440701	0.0155338	0.0111261	0.0213976	0.0168467	0	0.0129444	0.0119022	0.0131526	0.0106391	0.00302483	0	0.011414	0	0.0150543	0	0	0	0	0.00390017	0.012996	0.00291804	0.0043737	0	0.00829348	0.0129336	0.0139123	0	0.00617276	0.0170697	0.0157611	0.00887562	0	0.00939738	0.0100637	0.00719872	0
MORN3	0.102043	0.0520374	0.0617666	0.0405434	0.0452081	0.0659767	0.079682	0.0784612	0.0890755	0.0584667	0.0455206	0.0786618	0.0595121	0.101272	0.148143	0.113668	0	0.140756	0.0576523	0.0685309	0.0965122	0.153973	0.0547097	0.117937	0.0298945	0.07943	0	0.0370035	0.0621365	0.0565434	0.0481198	0.103479	0.0569296	0.0644025	0.0761877	0.0668697	0.0759048	0.0748006	0	0.0525162	0.0771939	0.0501572	0.135729	0.0138012	0.0374841	0.087187	0.0962225	0.0382573
TMEM120B	0.174385	0.213711	0.30938	0.363325	0.291559	0.228969	0.195742	0.361532	0.375915	0.257989	0.308205	0.231114	0.285261	0.497693	0.422408	0.404086	0	0.358956	0.296799	0.36968	0.33946	0.358878	0.334697	0.34497	0.172035	0.220864	0	0.197955	0.301184	0.295361	0.205815	0.376022	0.277706	0.305846	0.325748	0.426846	0.395804	0.341843	0	0.370508	0.468299	0.225994	0.318044	0.15554	0.266924	0.32183	0.440529	0.0709695
RHOF	0.0163571	0.0159786	0.0383606	0.0505013	0.0362851	0.0328555	0.0512963	0.0473826	0.0495856	0.0275339	0.0322999	0.0441582	0.0258538	0.0602892	0.0262951	0.0761919	0	0.0502896	0.0346106	0.0288069	0.0386403	0.0670218	0	0.0615845	0.0469836	0.0135728	0	0.00851874	0.0752098	0.0026101	0.0533994	0.0575988	0.036546	0.0516049	0.0368257	0.0424343	0.0626366	0.0612098	0	0.0516271	0.0371027	0.0124758	0.0382961	0.0294092	0.0610787	0.0759403	0.0330485	0
SETD1B	0.0502007	0.0530284	0.0984001	0.109921	0.0925119	0.0636762	0.127759	0.134084	0.13104	0.113989	0.0945448	0.118557	0.0790724	0.100736	0.0608253	0.0985825	0	0.106572	0.122058	0.126769	0.124363	0.129855	0.160592	0.169623	0.121972	0.0311527	0	0.0660544	0.0698551	0.0840122	0.0952198	0.116305	0.0784433	0.1538	0.0473541	0.106487	0.12858	0.0851753	0	0.099809	0.126112	0.078202	0.0601279	0.151846	0.10299	0.108423	0.176249	0.0983048
HPD	0	0	0.00373151	0.0149086	0.0169104	0	0.00574806	0.00759176	0.00998865	0.00219323	0.00366807	0	0.000959618	0	0.00211081	0.00684955	0	0.0139887	0.00840613	0.00831042	0.00944335	0.00485224	0.0066151	0.0101992	0.0212183	0.00643866	0	0.0116626	0.00153098	0.00599718	0	0.0144709	0	0.00905082	0.023284	0.00246545	0.00951603	0	0	0	0.00584627	0.00599708	0.0253649	0	0	0	0.0204097	0.12032
WDR66	0.0350311	0.0777939	0.0695191	0.0575074	0.0555332	0.0562992	0.138597	0.0490115	0.0353901	0.0357686	0.0439977	0.0326927	0.0388138	0.0497902	0.0474957	0.0238169	0	0.0571561	0.0414186	0.0311662	0.0388603	0.107154	0.0340028	0.0477335	0.055186	0.0566159	0	0.0363972	0.0499621	0.0997912	0.0935165	0.0755425	0.0638829	0.0692211	0.0313383	0.040016	0.106995	0.0868275	0	0.0611806	0.0414796	0.031712	0.0239504	0.0387486	0.0549052	0.0694732	0.0511776	0.139871
BCL7A	0.211011	0.137303	0.230625	0.181105	0.135822	0.13091	0.24037	0.178769	0.214378	0.135475	0.145772	0.134239	0.149075	0.206463	0.155309	0.201552	0	0.169108	0.205962	0.160276	0.234986	0.248183	0.196423	0.173295	0.178097	0.144287	0	0.125517	0.140415	0.131887	0.231872	0.225236	0.174803	0.150883	0.0690435	0.164823	0.270023	0.287387	0	0.242897	0.122566	0.160245	0.185133	0.200777	0.169943	0.175533	0.156058	0.153617
MLXIP	0.196079	0.239248	0.241931	0.177202	0.194774	0.220861	0.238946	0.253584	0.273562	0.23615	0.214872	0.216549	0.223456	0.227513	0.368019	0.337152	0	0.251648	0.205595	0.230625	0.232991	0.397444	0.192411	0.337901	0.0871363	0.172901	0	0.195499	0.196486	0.219078	0.239775	0.32685	0.289773	0.218142	0.179022	0.297646	0.289776	0.215616	0	0.166101	0.252419	0.124655	0.196206	0.216281	0.21665	0.217856	0.360403	0.224026
LRRC43	0	0.00951985	0.0188714	0.0161007	0.0323057	0.00283173	0.0311813	0.0540986	0.0266931	0.0132152	0.018384	0.00552504	0.0258389	0.0310835	0.0330448	0.0468385	0	0.0430279	0.0226577	0.0251508	0.0265949	0.0571406	0.0157924	0.0535966	0.0229615	0.00302246	0	0.0171305	0.0299717	0.0198501	0	0.0477786	0.0264315	0.0133445	0	0.0152661	0.0140416	0.0184619	0	0.0075961	0.0209117	0.0149394	0.0165813	0.0253319	0.0223376	0.0194446	0.037589	0.496824
IL31	0	0	0	0	0	0	0	0	0	0	0	0	0	0	0	0.00368938	0	0	0	0	0	0	0	0	0	0	0	0	0	0	0	0	0	0	0	0	0.00296421	0	0	0	0	0	0	0	0	0	0	0
B3GNT4	0.00376893	0.0104483	0.0202103	0.0357692	0.00645783	0.0289519	0.0214478	0.0301127	0.0386398	0.00824148	0.0217284	0.00918974	0.0151131	0.0359861	0.0412138	0.0380877	0	0.0345657	0.0402995	0.0153435	0.0420034	0.0205703	0.0204874	0.031892	0.0160621	0.0156825	0	0	0.0210234	0.0223442	0.0186349	0.0089009	0.0248876	0.0196982	0	0.0215864	0.0233529	0.0193931	0	0.0127759	0.0113011	0.0158164	0.0146546	0.0313462	0.0229512	0.0537949	0.0107907	0
AC048338.1	0	0.00686328	0.000576461	0	0.00376575	0	0	0	0.000673188	0	0	0	0.000959618	0.00417458	0	0.0029076	0	0	0	0	0.00186144	0	0	0	0	0	0	0	0	0.00382562	0.00307098	0	0	0	0	0.00190233	0	0	0	0	0.00200543	0	0	0	0.00369965	0	0	0
VPS33A	0	0	0	0	0	0	0	0	0	0	0	0	0	0	0	0	0	0	0	0	0	0	0	0	0	0	0	0	0	0	0	0	0	0	0	0	0	0	0	0	0	0	0	0	0	0	0	0
CLIP1	0.706078	0.773278	0.816587	0.729414	0.740987	0.733515	0.764593	1.07016	0.822142	0.831087	0.89602	0.80014	0.728992	0.966026	0.911991	0.885242	0	0.845909	0.688171	0.782635	0.784566	0.927805	0.861803	0.905323	0.831234	0.586073	0	0.559803	0.769788	0.609532	0.825477	0.917209	0.889667	0.796896	0.863723	0.896209	0.944388	0.737283	0	0.738325	0.79223	0.769509	0.74256	0.746464	0.802942	0.895159	0.844371	1.10381
ZCCHC8	0.208503	0.166109	0.257917	0.172163	0.161789	0.152576	0.250916	0.264114	0.204941	0.13306	0.231562	0.144032	0.18349	0.375479	0.14352	0.217036	0	0.16839	0.16018	0.150659	0.167833	0.224669	0.220152	0.221443	0.149874	0.205395	0	0.149414	0.230803	0.133364	0.142762	0.240149	0.124479	0.213844	0.23474	0.199787	0.249334	0.233381	0	0.234737	0.168476	0.130454	0.146153	0.142971	0.176457	0.156677	0.214816	0.467225
RSRC2	0.238473	0.217973	0.294007	0.249567	0.261941	0.219104	0.326387	0.196846	0.340211	0.222684	0.293458	0.249276	0.21096	0.411057	0.301892	0.332512	0	0.256322	0.2968	0.239028	0.306043	0.406895	0.200542	0.341227	0.310013	0.213695	0	0.216473	0.341194	0.222576	0.187076	0.384656	0.246371	0.337311	0.141271	0.245597	0.286589	0.285511	0	0.222984	0.298123	0.198963	0.292333	0.175545	0.205044	0.279602	0.248275	0.329703
KNTC1	0.0281522	0.0296856	0.0313547	0.0330693	0.0395447	0.0316426	0.0676249	0.038231	0.0443269	0.0458682	0.0560575	0.0497655	0.0375406	0.0556472	0.113322	0.0374306	0	0.0622811	0.0536376	0.0413503	0.0473219	0.075532	0.0300873	0.0475151	0.0222465	0.0333764	0	0	0.0763472	0.0709281	0.0194241	0.0761508	0.0581847	0.0723822	0	0.0230775	0.0314321	0.0362763	0	0.030483	0.0479906	0.0646484	0.0832564	0.0569829	0.0257737	0.0337542	0.041759	0
HCAR1	0	0	0.00106987	0	0	0	0	0	0	0	0	0	0	0	0	0	0	0	0	0.00159215	0	0	0	0	0	0	0	0	0	0.00367301	0	0	0	0.00552038	0	0	0	0	0	0	0	0	0	0	0	0	0	0
DENR	0.158732	0.222699	0.26774	0.230265	0.189317	0.216079	0.252595	0.199193	0.287657	0.160173	0.20891	0.147024	0.199206	0.324651	0.220057	0.322684	0	0.246582	0.284196	0.219177	0.253753	0.3559	0.181584	0.326528	0.203345	0.230113	0	0.14353	0.232457	0.174471	0.145998	0.321829	0.2449	0.326968	0.23288	0.278041	0.220101	0.20011	0	0.301422	0.262955	0.126617	0.275234	0.161758	0.251305	0.30433	0.24846	0.185847
CCDC62	0.0394137	0.04694	0.088402	0.0908805	0.080892	0.063064	0.131735	0.0830839	0.0992093	0.0735	0.0824983	0.0437365	0.102649	0.133728	0.0574667	0.050277	0	0.0871153	0.073097	0.0959408	0.126932	0.134348	0.0770783	0.0809986	0.0315415	0.0509174	0	0.0502215	0.0670281	0.0608715	0.0945028	0.119936	0.0716123	0.0676818	0.108421	0.0876779	0.113433	0.0708598	0	0.0436617	0.0879123	0.0613236	0.0759836	0.0717963	0.146836	0.109494	0.0995653	0.0600475
HIP1R	0.0939067	0.142458	0.17663	0.202039	0.135831	0.132452	0.164488	0.213536	0.223795	0.182411	0.132607	0.144338	0.162004	0.272785	0.222125	0.158671	0	0.197427	0.176294	0.195829	0.145177	0.295877	0.12779	0.20119	0.106562	0.0875317	0	0.105867	0.159562	0.147515	0.242796	0.167315	0.164597	0.209271	0.0269824	0.199871	0.20066	0.224513	0	0.158	0.147871	0.158999	0.216414	0.106138	0.11544	0.240025	0.314406	0.128012
VPS37B	0.116805	0.17262	0.164347	0.138257	0.149355	0.162277	0.180683	0.169592	0.176108	0.139021	0.171253	0.114344	0.133568	0.230874	0.12857	0.122375	0	0.158652	0.163275	0.216905	0.130602	0.205166	0.120752	0.141867	0.0685619	0.194716	0	0.0816297	0.120246	0.1378	0.141642	0.203537	0.125827	0.172785	0.144506	0.167713	0.165445	0.156217	0	0.147598	0.189732	0.0655356	0.199398	0.165703	0.180115	0.181874	0.196063	0.587685
ABCB9	0.231582	0.284642	0.318322	0.238818	0.280892	0.208395	0.344836	0.312905	0.349077	0.273317	0.26454	0.227297	0.308728	0.524167	0.48214	0.385278	0	0.45037	0.248053	0.384089	0.335964	0.396283	0.295549	0.360939	0.185945	0.250166	0	0.21139	0.227212	0.230537	0.369165	0.378959	0.369273	0.298551	0.0660307	0.393924	0.327179	0.256695	0	0.334012	0.404159	0.180062	0.224571	0.104531	0.316502	0.310305	0.521052	0.162949
OGFOD2	0.0268787	0.00445714	0.0131472	0.0202883	0.0264897	0.0209567	0.0186856	0.0509695	0.0468164	0.00610226	0.00247935	0.00555006	0.0260057	0.0380269	0.0176452	0.0180025	0	0.0279599	0.0362173	0.0120643	0.0230531	0.0472854	0.0230418	0.0291752	0.0205907	0.0243157	0	0.0175345	0.0330364	0.0163422	0.0235311	0.0102945	0.0225134	0.00371845	0.023284	0.0231771	0.0352355	0.0179435	0	0.0107568	0.011747	0.0097361	0.0105545	0	0.0252146	0.0146603	0.0210851	0
ARL6IP4	0.11106	0.167911	0.156396	0.263185	0.209832	0.226796	0.332832	0.22638	0.352173	0.176405	0.117136	0.148814	0.150637	0.355455	0.184604	0.305778	0	0.276734	0.323797	0.178191	0.280119	0.291382	0.155119	0.264152	0.140044	0.125236	0	0.0865548	0.22264	0.136156	0.195715	0.252567	0.274195	0.260491	0.0474563	0.170947	0.250345	0.167282	0	0.175633	0.238049	0.167675	0.28232	0.17542	0.252453	0.156841	0.178425	0.0759945
PITPNM2	0.430964	0.403528	0.491241	0.393216	0.41348	0.3136	0.436327	0.478093	0.574312	0.52279	0.484831	0.406149	0.471185	0.629747	0.635089	0.615236	0	0.675742	0.475167	0.57519	0.555645	0.499492	0.44136	0.521825	0.296316	0.369338	0	0.268931	0.368897	0.420818	0.341465	0.524878	0.535495	0.518902	0.257644	0.587706	0.539038	0.4111	0	0.550482	0.633264	0.301705	0.484009	0.416829	0.390679	0.463319	0.716302	0.322342
MPHOSPH9	0.474562	0.446752	0.581373	0.584211	0.525762	0.542818	0.6067	0.606794	0.567871	0.455833	0.547364	0.383706	0.501049	0.709978	0.610871	0.647323	0	0.674276	0.614717	0.606545	0.54768	0.654906	0.43679	0.6015	0.514401	0.427532	0	0.362441	0.533262	0.50431	0.473252	0.777576	0.585004	0.680422	0.528654	0.566329	0.650621	0.538397	0	0.54051	0.565876	0.472394	0.545767	0.575369	0.519911	0.390008	0.574881	0.638575
C12orf65	0.152862	0.112386	0.148561	0.170088	0.104847	0.156843	0.283144	0.157742	0.188099	0.173122	0.132561	0.0999672	0.131573	0.191558	0.209008	0.167947	0	0.210104	0.238687	0.156707	0.149283	0.234546	0.225265	0.167045	0.167037	0.0800755	0	0.074733	0.0649645	0.101514	0.10672	0.203185	0.165098	0.227887	0.122656	0.219712	0.203247	0.231833	0	0.16623	0.113505	0.13422	0.1435	0.126878	0.164633	0.140266	0.178075	0.241047
CDK2AP1	0	0	0.00223626	0.00452263	0	0	0.00877732	0	0.00198093	0.00339205	0	0	0	0.00498096	0	0	0	0	0	0	0	0	0	0	0	0	0	0.00813509	0	0.00609805	0	0.0045056	0.00694315	0.00395118	0	0	0	0	0	0	0.00993393	0	0	0	0	0.00276452	0	0
SBNO1	0.327906	0.251463	0.398757	0.337972	0.371228	0.341417	0.449449	0.328122	0.450512	0.308549	0.363037	0.260748	0.2188	0.429889	0.326731	0.36758	0	0.399098	0.419462	0.33343	0.38764	0.428782	0.318868	0.295869	0.388726	0.342833	0	0.235242	0.282381	0.363956	0.346982	0.436422	0.364406	0.388894	0.205995	0.423555	0.432578	0.391592	0	0.340656	0.335618	0.200377	0.396934	0.330265	0.260837	0.435167	0.408031	0.49207
KMT5A	0.0432756	0.0583134	0.0583227	0.0760976	0.0476716	0.0585522	0.113466	0.0848781	0.089837	0.0792875	0.0591698	0.10055	0.113536	0.0984195	0.0814038	0.0741454	0	0.120274	0.102081	0.0877816	0.0698005	0.127297	0.0656725	0.159704	0.0908022	0.0431446	0	0	0.0914351	0.0387611	0.131514	0.0938925	0.0524549	0.0990143	0.0421663	0.100134	0.117364	0.053673	0	0.0244735	0.111387	0.0589061	0.0820197	0.0596912	0.107876	0.14471	0.0618827	0
RILPL2	0.0482989	0.0710174	0.0499009	0.0455282	0.0294167	0.036168	0.0333406	0.0669674	0.0701522	0.0308366	0.0420631	0.0689438	0.0505108	0.0607526	0.043265	0.0383417	0	0.0795993	0.0183847	0.0466497	0.0616568	0.0389752	0.0774332	0.0427147	0.0190523	0.0212891	0	0.0657653	0.0506073	0.0488032	0.0701461	0.0696892	0.0678086	0.0884268	0.10373	0.078312	0.0642479	0.0381906	0	0.0221992	0.0768563	0.0455478	0.0820451	0.0353657	0.047445	0.0438636	0.0874001	0
SNRNP35	0.105326	0.0467918	0.146188	0.115276	0.12007	0.0864417	0.152199	0.15079	0.177264	0.0938796	0.107674	0.0412472	0.0684386	0.255363	0.0753004	0.157122	0	0.111743	0.167855	0.11321	0.146367	0.130812	0.116228	0.157496	0.0903631	0.0948466	0	0.0873154	0.114356	0.10659	0.0738601	0.162038	0.0933736	0.201479	0.0764714	0.132139	0.153954	0.118325	0	0.178678	0.147536	0.101982	0.0782835	0.0802758	0.0748358	0.159519	0.158339	0.207658
RILPL1	0.100391	0.106082	0.200389	0.162217	0.155091	0.153493	0.155353	0.264316	0.245054	0.18861	0.158124	0.207659	0.204293	0.375838	0.221057	0.284963	0	0.222687	0.217815	0.215459	0.24267	0.259754	0.346508	0.231076	0.131369	0.137718	0	0.0884722	0.195483	0.155016	0.217449	0.278606	0.255044	0.188355	0.152922	0.224913	0.224753	0.258852	0	0.248045	0.229465	0.188557	0.190185	0.0683157	0.19685	0.192524	0.278237	0.386521
TMED2	0.104089	0.0302212	0.0798771	0.151662	0.144983	0.103185	0.123642	0.0791533	0.165645	0.0961337	0.0581431	0.123601	0.0822535	0.140058	0.0603083	0.152516	0	0.111197	0.184392	0.0675977	0.104351	0.159293	0.0808143	0.136456	0.102501	0.0820111	0	0.0729571	0.129277	0.0973092	0.0707238	0.173964	0.143125	0.15332	0.0211249	0.0729964	0.157503	0.106931	0	0.0796236	0.09364	0.0285624	0.12977	0.0958259	0.0701928	0.142906	0.0934642	0.39044
DDX55	0.185396	0.196134	0.131744	0.142306	0.155382	0.125015	0.177555	0.158245	0.188365	0.17316	0.144934	0.166691	0.1556	0.191535	0.243666	0.151606	0	0.189071	0.128105	0.16252	0.163514	0.211486	0.184262	0.191122	0.0937331	0.162787	0	0.0471681	0.107706	0.139967	0.139185	0.203832	0.214406	0.154276	0.0658184	0.245315	0.142922	0.139263	0	0.20943	0.222977	0.14981	0.150582	0.168668	0.145495	0.217669	0.122948	0.312283
EIF2B1	0.135909	0.071115	0.191625	0.157252	0.157873	0.149057	0.141614	0.172333	0.261872	0.139377	0.130043	0.147222	0.122729	0.249619	0.155302	0.187095	0	0.15333	0.15164	0.191092	0.244295	0.242608	0.0547057	0.184499	0.0787571	0.0964691	0	0.0426836	0.19443	0.149419	0.122776	0.232891	0.151995	0.189205	0	0.160705	0.162218	0.116035	0	0.124871	0.173497	0.0715314	0.26027	0.0919755	0.0972104	0.140997	0.139125	0.137082
GTF2H3	0.0663748	0.108949	0.181066	0.224003	0.162329	0.109173	0.235877	0.151356	0.312001	0.240906	0.181839	0.135882	0.194258	0.350454	0.221527	0.224873	0	0.271547	0.192309	0.162623	0.27588	0.359333	0.13448	0.356267	0.113383	0.0980741	0	0.151414	0.159047	0.165695	0.187086	0.295783	0.132938	0.292979	0.246368	0.217123	0.189124	0.161289	0	0.21809	0.248867	0.134291	0.255394	0.0440508	0.165083	0.286983	0.293749	0.0793145
TCTN2	0.0949435	0.0871743	0.111138	0.101585	0.114678	0.125352	0.129804	0.153442	0.167147	0.178153	0.107091	0.154531	0.113507	0.189555	0.172289	0.159475	0	0.156571	0.132295	0.201212	0.143432	0.176772	0.0751542	0.158067	0.0862353	0.104168	0	0.153578	0.137613	0.10248	0.0885058	0.195435	0.146237	0.0982692	0.189066	0.135097	0.151194	0.128258	0	0.105598	0.158361	0.0963823	0.160282	0.0291644	0.113555	0.152126	0.184752	0
ATP6V0A2	0.196635	0.115328	0.180969	0.163064	0.137961	0.167779	0.18638	0.139329	0.211528	0.130887	0.162948	0.125105	0.136541	0.226158	0.125891	0.25062	0	0.202319	0.177746	0.137239	0.138828	0.25328	0.161005	0.235406	0.144743	0.122365	0	0.125122	0.167736	0.113231	0.123016	0.19151	0.157699	0.207441	0.0266968	0.160004	0.218902	0.181844	0	0.120098	0.220791	0.176953	0.166708	0.178916	0.134864	0.296557	0.254336	0.352428
DNAH10	0.0313552	0.00290276	0.0480694	0.0582583	0.0244205	0.0117426	0.032019	0.0410931	0.0486409	0.0130648	0.0374656	0.0243029	0.0172595	0.0570448	0.0148498	0.0477976	0	0.046847	0.00954185	0.0330704	0.0155342	0.10894	0.0102098	0.0490053	0.0192107	0.0313202	0	0.00789979	0.0546993	0.0201071	0.0150098	0.0896851	0.0168001	0.0184489	0	0.022221	0.0257932	0.0340903	0	0.0705195	0.0186377	0	0.0323184	0.065979	0.0491455	0.0535061	0.0330236	0.301937
CCDC92	0.496627	0.5151	0.705638	0.451555	0.469503	0.502123	0.742728	0.611262	0.659965	0.658098	0.613284	0.597892	0.673969	0.673047	0.684799	0.679067	0	0.58571	0.539311	0.574055	0.643859	0.745159	0.418718	0.762124	0.561785	0.669462	0	0.490085	0.407522	0.514228	0.582069	0.679337	0.659854	0.548421	0.583108	0.667328	0.73345	0.799155	0	0.529909	0.611884	0.439242	0.607349	0.463741	0.607926	0.677081	0.643702	0.979301
ZNF664	0	0	0.00468081	0.00222618	0.00368754	0.00370118	0	0	0.0105337	0	0	0	0	0	0	0	0	0.01081	0.002564	0	0.00539519	0.00305788	0	0.00957675	0	0	0	0	0	0.00299803	0	0	0.00344076	0.00887503	0	0.00354937	0	0	0	0.00347574	0.00606666	0	0	0	0	0	0.00266023	0
RFLNA	0.361684	0.305128	0.307017	0.254578	0.283352	0.205524	0.107566	0.380127	0.346348	0.240257	0.25638	0.28057	0.254058	0.390905	0.568004	0.341352	0	0.367499	0.273873	0.343602	0.454664	0.527473	0.216664	0.467936	0.178335	0.313759	0	0.272268	0.245918	0.205053	0.241443	0.466144	0.244159	0.255032	0.375119	0.425364	0.225807	0.239135	0	0.200609	0.381713	0.328099	0.395483	0.0741576	0.169601	0.310773	0.352251	0.623418
NCOR2	0.297791	0.313495	0.384155	0.348649	0.29092	0.335144	0.710494	0.436154	0.515078	0.437709	0.532224	0.375533	0.344784	0.630805	0.600615	0.50365	0	0.687961	0.490479	0.490201	0.455375	0.657587	0.446704	0.634678	0.308486	0.286665	0	0.155879	0.330275	0.276703	0.489529	0.460689	0.369059	0.498202	0.252279	0.547074	0.66816	0.484287	0	0.445346	0.453935	0.472135	0.514537	0.292848	0.439082	0.944275	0.705973	0.629106
SCARB1	0.161548	0.209195	0.23579	0.212259	0.23672	0.228861	0.306926	0.325701	0.331706	0.270498	0.223235	0.199454	0.231522	0.341901	0.31501	0.299464	0	0.385576	0.227523	0.366472	0.368877	0.358173	0.166807	0.325779	0.246583	0.206619	0	0.202445	0.190856	0.198014	0.228298	0.261961	0.276402	0.281207	0.139211	0.327656	0.328177	0.271518	0	0.285452	0.358476	0.132927	0.26486	0.220431	0.248219	0.448831	0.343568	0.660548
UBC	0.284331	0.354792	0.289464	0.367465	0.268536	0.335175	1.01554	0.648741	0.50105	0.261995	0.533399	0.285926	0.357223	0.493117	0.284876	0.235042	0	0.205583	0.744657	0.278066	0.347949	0.542668	0.336845	0.374301	0.455358	0.375555	0	0.469857	0.445381	0.325469	0.450995	0.579434	0.388132	0.401326	0.198589	0.296077	0.427273	0.487338	0	0.246174	0.267754	0.30377	0.389735	0.40696	0.501901	0.465263	0.170321	0.737107
DHX37	0.0263129	0.0348667	0.0274475	0.0495448	0.0248965	0.00624275	0.017301	0.0618154	0.0469226	0.0113755	0.0739173	0.0227383	0.0376266	0.0477489	0.0385712	0.0670522	0	0.0577449	0.0395192	0.0469181	0.032764	0.0377657	0.0277803	0.0516924	0.00796353	0.0203987	0	0	0.0179902	0.024813	0.0260781	0.0423504	0.0633435	0.0500058	0	0.0241586	0.0464044	0.00613146	0	0.0156803	0.0549108	0.0160078	0.0465602	0	0	0.0573847	0.0650537	0
BRI3BP	0.187463	0.210022	0.285604	0.260867	0.243687	0.2609	0.280499	0.306082	0.328348	0.166483	0.211784	0.174136	0.168322	0.275966	0.171137	0.238011	0	0.272764	0.393449	0.210919	0.250594	0.391029	0.262879	0.385076	0.271828	0.253201	0	0.154064	0.224457	0.24251	0.160274	0.345854	0.179857	0.315635	0.160887	0.232105	0.347755	0.330364	0	0.253453	0.336706	0.153388	0.204753	0.194146	0.29715	0.296316	0.295623	0.252801
AACS	0.159764	0.146374	0.160555	0.155188	0.150097	0.134963	0.287329	0.319382	0.251905	0.208903	0.180499	0.156464	0.183119	0.296127	0.28552	0.227161	0	0.278869	0.18539	0.197891	0.254989	0.373551	0.138191	0.341283	0.204652	0.124282	0	0.154741	0.205828	0.194483	0.282819	0.26591	0.260917	0.253669	0.0862151	0.174736	0.252686	0.175644	0	0.170187	0.221859	0.168931	0.263054	0.136496	0.150389	0.295355	0.282882	0.659463
TMEM132B	1.39922	1.31214	1.36801	1.35865	1.50598	1.41719	1.13147	1.48397	1.53451	1.56681	1.37201	1.37328	1.40181	1.71016	1.4991	1.36761	0	1.47162	1.37126	1.59086	1.39298	1.47459	1.54804	1.46696	1.2809	1.44941	0	1.11998	1.25669	1.37125	1.09047	1.45841	1.44086	1.56839	1.38032	1.66073	1.44609	1.3223	0	1.40657	1.60097	1.27716	1.25143	1.14034	1.35832	1.49568	1.67309	0.904788
TMEM132C	0.203024	0.199402	0.262098	0.225304	0.187426	0.156132	0.424122	0.338412	0.356036	0.282152	0.165525	0.343702	0.402298	0.40379	0.322382	0.182244	0	0.242643	0.23141	0.28042	0.245883	0.361379	0.296852	0.111123	0.322719	0.327177	0	0.253587	0.164568	0.244499	0.534051	0.230024	0.322239	0.248616	0.390288	0.288065	0.255355	0.375246	0	0.368648	0.266469	0.263906	0.299712	0.215732	0.309194	0.343265	0.214956	0.51916
SLC15A4	0.130226	0.105996	0.172772	0.165793	0.163677	0.122039	0.0947813	0.184735	0.250712	0.148765	0.137846	0.115918	0.169513	0.282054	0.243758	0.235925	0	0.26186	0.193288	0.153397	0.225351	0.242522	0.220881	0.252582	0.147306	0.126597	0	0.0864275	0.119748	0.129119	0.0812669	0.27965	0.156128	0.203459	0.0872634	0.177084	0.169522	0.0887555	0	0.183629	0.222048	0.0737473	0.178107	0.0488033	0.13766	0.263218	0.233868	0.0410572
GLT1D1	0.290244	0.213757	0.307053	0.318301	0.288967	0.225768	0.271994	0.32357	0.382522	0.313302	0.267595	0.221174	0.294716	0.421017	0.39558	0.301862	0	0.364904	0.323588	0.357061	0.306876	0.37152	0.27077	0.426962	0.319937	0.153543	0	0.21211	0.211399	0.283615	0.215973	0.311686	0.324104	0.318895	0.328981	0.255385	0.323263	0.21253	0	0.336669	0.333182	0.294765	0.287879	0.179342	0.268935	0.368959	0.413763	0.342848
TMEM132D	1.16559	1.04038	1.18632	1.31562	1.29308	1.31095	0.89458	1.08923	1.24138	1.49541	1.15775	1.22579	1.24816	1.15723	1.21105	1.27791	0	1.14471	1.15075	1.2356	1.33035	1.18877	1.44644	1.19975	1.25706	1.31253	0	0.908067	1.09557	0.773365	0.737046	1.00203	1.25645	1.23217	1.10753	1.5856	1.22716	0.966666	0	1.33882	1.46822	0.911186	0.760771	1.31055	1.13651	1.4673	1.58297	1.08418
FZD10	0	0	0	0	0	0	0	0	0	0	0	0	0	0	0	0	0	0	0	0	0	0	0	0	0	0	0	0	0	0	0	0	0	0	0	0	0	0	0	0	0	0	0	0	0	0	0	0
PIWIL1	0.00299044	0	0.00531411	0.00384215	0	0	0	0	0.00261611	0	0.00331644	0.00905892	0	0.00461987	0.00399083	0.014398	0	0.00303407	0	0.00658821	0.00704419	0	0	0	0	0	0	0	0	0.0106731	0	0	0.010658	0	0	0	0.00211508	0	0	0	0	0	0	0	0	0	0.00723421	0
RIMBP2	0.986524	1.04047	1.19318	1.27547	1.33684	1.14796	1.21887	1.39548	1.40698	1.26265	1.28531	1.13738	1.09908	1.44434	1.42515	1.32596	0	1.37366	1.20805	1.41744	1.2363	1.28587	1.32062	1.57389	0.926731	1.02461	0	0.738643	1.02883	1.06803	0.869988	1.29423	1.13184	1.4613	0.780064	1.68804	1.37646	0.889127	0	1.173	1.54963	1.00241	0.968777	1.00831	1.1212	1.57503	1.75045	0.88013
STX2	0.0829056	0.155444	0.173492	0.177173	0.182851	0.125437	0.162776	0.198817	0.225208	0.116895	0.152113	0.0704378	0.144247	0.169267	0.141954	0.240771	0	0.161772	0.206764	0.201583	0.197346	0.184971	0.124225	0.210395	0.111282	0.108992	0	0.05737	0.141684	0.120314	0.13943	0.210589	0.137798	0.178769	0.0766163	0.225315	0.174684	0.157753	0	0.126072	0.157014	0.101261	0.185417	0.179813	0.145266	0.208857	0.253856	0.165148
RAN	0.117655	0.0710944	0.113891	0.160327	0.134829	0.146856	0.370444	0.298718	0.238287	0.130311	0.181662	0.0705556	0.153066	0.235042	0.108553	0.176052	0	0.129814	0.350491	0.102081	0.171081	0.220373	0.120713	0.227991	0.118664	0.125839	0	0.163624	0.193449	0.0937841	0.168028	0.234863	0.214392	0.147323	0.0783632	0.100471	0.176957	0.150524	0	0.0780658	0.185111	0.0564177	0.148509	0.111916	0.215894	0.16378	0.0904606	0.109227
ADGRD1	0.00840528	0.0221214	0.0301087	0.022051	0.0152837	0.0426376	0.0329139	0.0246183	0.0264647	0.00665843	0.00686429	0.0527325	0.0261864	0.0723748	0.0291991	0.0167032	0	0.0342806	0.0301701	0.0283942	0.0153322	0.0585572	0.0109908	0.0291181	0.0276496	0.00778073	0	0.0358842	0.016422	0.019282	0.0640285	0.0406984	0.0238823	0.0203702	0	0.0439951	0.0189984	0.0225478	0	0.038018	0.0339258	0.0590422	0.0224832	0.0248003	0.0336052	0	0.0244496	0
SFSWAP	0.267864	0.311798	0.328988	0.236566	0.256834	0.28197	0.468264	0.351706	0.362762	0.336836	0.418233	0.453929	0.350946	0.413882	0.450682	0.385124	0	0.363102	0.314274	0.365166	0.420115	0.315073	0.374732	0.403277	0.278176	0.394166	0	0.252163	0.273187	0.263289	0.385744	0.362089	0.333015	0.528917	0.196263	0.446766	0.419675	0.388038	0	0.378153	0.389358	0.288057	0.355308	0.260821	0.33039	0.346408	0.403125	0.599875
MMP17	0.128591	0.159217	0.144178	0.0972787	0.127145	0.112251	0.174538	0.192036	0.191924	0.146008	0.216853	0.156657	0.178729	0.176107	0.214986	0.212972	0	0.188788	0.172745	0.180609	0.186103	0.165639	0.121749	0.139599	0.209124	0.148668	0	0.206318	0.107317	0.143912	0.227006	0.186015	0.21611	0.222571	0.143587	0.170593	0.182937	0.236044	0	0.243628	0.121901	0.147368	0.179332	0.134167	0.170859	0.163053	0.158491	0.202704
ULK1	0.0966151	0.186559	0.234312	0.230014	0.178156	0.168276	0.27037	0.294839	0.292605	0.131312	0.179109	0.128828	0.233836	0.352733	0.211284	0.252345	0	0.252518	0.241136	0.219162	0.246681	0.275311	0.17123	0.254168	0.123879	0.182402	0	0.108478	0.164438	0.144575	0.304301	0.374395	0.203664	0.19467	0.117177	0.213812	0.257173	0.209947	0	0.213747	0.216545	0.159414	0.230847	0.117709	0.272559	0.300954	0.293798	0.20804
PUS1	0.0372771	0.0801854	0.0918052	0.0872562	0.0880338	0.0766892	0.0642148	0.0989875	0.133271	0.0981216	0.086274	0.0686621	0.0852525	0.140291	0.126591	0.105001	0	0.136334	0.120117	0.107197	0.0789694	0.0884947	0.0631494	0.110957	0.0693335	0.0596673	0	0.0342548	0.0344087	0.0597949	0.0944142	0.102909	0.144554	0.0888373	0.103105	0.0796358	0.0979282	0.0845687	0	0.0646201	0.141849	0.0737535	0.0808771	0.0670526	0.0679543	0.113164	0.148383	0.168324
EP400	0.27982	0.483921	0.419321	0.430855	0.402837	0.341831	0.504207	0.513551	0.521556	0.440799	0.423087	0.357127	0.403705	0.562222	0.444025	0.416906	0	0.409148	0.387664	0.385456	0.474585	0.601187	0.308763	0.628207	0.386021	0.311769	0	0.351673	0.413421	0.341684	0.369391	0.520357	0.420243	0.503238	0.342163	0.518487	0.509991	0.428124	0	0.486951	0.486115	0.352236	0.4184	0.434661	0.273484	0.520399	0.662298	0.669936
DDX51	0.15005	0.194388	0.120548	0.122754	0.108621	0.079508	0.154906	0.130225	0.188479	0.109792	0.116875	0.0722711	0.172307	0.26981	0.177457	0.163192	0	0.11542	0.102706	0.133704	0.177434	0.182676	0.104627	0.168384	0.0449678	0.102908	0	0.0525389	0.0817737	0.0936546	0.0975588	0.221333	0.146274	0.101884	0.0664762	0.157468	0.219205	0.176479	0	0.0928581	0.152755	0.111057	0.0972831	0.0425334	0.108449	0.107281	0.139307	0
NOC4L	0	0.0106539	0.00874741	0.0271152	0.0092455	0.0326181	0.00658929	0.0272083	0.0244418	0.00495799	0.0214472	0.0279284	0.0157754	0.0576225	0.0138296	0.00823976	0	0.0288576	0.0225643	0.0234574	0.0350857	0.0411937	0	0.0342663	0.00699004	0.00881435	0	0	0.00318003	0.0108783	0	0.0322342	0.0317801	0	0.0446516	0.00740007	0.025106	0.0269364	0	0	0.0180163	0.00485982	0.0136737	0	0.0206417	0.0300033	0.00731847	0
GALNT9	0.0533885	0.0591219	0.109527	0.110312	0.0989785	0.078014	0.197014	0.153761	0.190312	0.144277	0.127493	0.0819767	0.0912846	0.116312	0.207677	0.0674252	0	0.0910657	0.0998171	0.113651	0.104497	0.129822	0.0495637	0.121377	0.0992349	0.110555	0	0.0852336	0.098326	0.0925475	0.161731	0.129353	0.147291	0.140537	0.0726771	0.102976	0.22031	0.148117	0	0.114102	0.147193	0.125902	0.0943883	0.0854703	0.0428474	0.143461	0.124014	0.354396
FBRSL1	0.0959689	0.15883	0.191067	0.157699	0.196688	0.145995	0.224616	0.168362	0.253705	0.170666	0.226197	0.19452	0.240929	0.248001	0.251487	0.259689	0	0.213238	0.160806	0.209207	0.193438	0.239627	0.193175	0.220473	0.136742	0.154695	0	0.12124	0.15133	0.116378	0.192447	0.276942	0.190647	0.189206	0.175073	0.19203	0.266987	0.252617	0	0.247347	0.214632	0.167117	0.147482	0.138258	0.187333	0.269848	0.275285	0.331748
LRCOL1	0	0	0	0	0	0	0	0	0.000409498	0	0	0	0	0	0	0.00410533	0	0	0	0	0	0	0	0	0	0	0	0	0	0	0	0	0.00205471	0	0	0	0	0	0	0	0	0	0	0	0	0	0.00285901	0
P2RX2	0	0	0	0	0	0	0	0	0	0	0	0	0	0.00539829	0	0	0	0	0	0	0	0	0	0	0	0	0	0	0	0	0	0	0	0	0	0.00356349	0	0	0	0	0	0	0	0	0	0	0	0
POLE	0.155066	0.0758	0.131347	0.077279	0.0866748	0.0939079	0.14888	0.122147	0.122597	0.102083	0.131289	0.11249	0.143506	0.165601	0.125997	0.102809	0	0.147762	0.0958058	0.0718302	0.130212	0.0800501	0.0958308	0.109897	0.0841266	0.0994557	0	0.0382943	0.116529	0.186025	0.122328	0.15537	0.155802	0.134052	0.0443887	0.130569	0.254116	0.137416	0	0.130658	0.110838	0.129041	0.172759	0.0843059	0.123467	0.241077	0.121042	0.348307
PXMP2	0	0	0.00530494	0.00603453	0.00331025	0.0030254	0	0	0.00335559	0.00134505	0.00149202	0	0	0	0.00639489	0	0	0	0.00243244	0.00937727	0.00618152	0	0	0.0073023	0	0.00218601	0	0	0.00577817	0	0	0.00234276	0	0.00510385	0	0.00510107	0	0	0	0	0.00267383	0	0.00630525	0	0	0.00559317	0.00290742	0.0410572
PGAM5	0.0220376	0.0150892	0.0235592	0.0323209	0.0234143	0.0168213	0.0573629	0.0308208	0.0629098	0.0446996	0.0423883	0.00264858	0.0456019	0.0385127	0.0132828	0.0406932	0	0.0413087	0.0595033	0.0446175	0.0404985	0.0499948	0.0478691	0.0411274	0.0533912	0.0497748	0	0.0417971	0.0314764	0.016526	0.0428407	0.0778388	0.0336022	0.0115874	0.0133085	0.0215265	0.0416042	0.0539796	0	0.0245649	0.0461469	0.00381163	0.0292731	0.0477222	0.0656206	0.0170111	0.0237729	0.0410572
ANKLE2	0.086646	0.117354	0.146254	0.118982	0.101282	0.134548	0.15991	0.203045	0.196097	0.144337	0.157327	0.0600963	0.155993	0.279773	0.184566	0.186553	0	0.234931	0.166656	0.109754	0.168512	0.253749	0.137389	0.203854	0.0984352	0.191797	0	0.0800944	0.12425	0.0945355	0.110771	0.256621	0.150381	0.155069	0.166023	0.171379	0.157088	0.142827	0	0.172163	0.178146	0.161579	0.157457	0.116193	0.116804	0.227917	0.224665	0.236289
GOLGA3	0.184529	0.191228	0.297886	0.234779	0.224541	0.26212	0.416744	0.264211	0.349253	0.235876	0.278503	0.205331	0.229076	0.2577	0.272368	0.315513	0	0.33174	0.351617	0.291036	0.332126	0.356974	0.269398	0.307908	0.26234	0.162941	0	0.221666	0.250137	0.24758	0.356563	0.373627	0.23797	0.329919	0.103265	0.264573	0.378961	0.294285	0	0.301585	0.344795	0.207533	0.262418	0.206328	0.288685	0.33569	0.405099	0.702782
CHFR	0.23778	0.313355	0.368336	0.359541	0.32767	0.215415	0.322047	0.414564	0.50057	0.306242	0.457868	0.447622	0.323269	0.569149	0.464214	0.52194	0	0.520039	0.358342	0.457317	0.456558	0.565657	0.341642	0.609976	0.32775	0.358592	0	0.194323	0.31793	0.279779	0.369637	0.58774	0.407285	0.460392	0.303625	0.4565	0.335759	0.38843	0	0.49525	0.501662	0.256245	0.48224	0.116017	0.281745	0.514391	0.527174	0.375425
ZNF26	0.120294	0.126055	0.144949	0.172528	0.138662	0.153757	0.130268	0.221161	0.180889	0.163729	0.152868	0.183372	0.130513	0.198667	0.164711	0.132213	0	0.181851	0.115899	0.191212	0.217527	0.183637	0.1284	0.178513	0.170954	0.10805	0	0.0526248	0.112491	0.132209	0.105796	0.25098	0.107021	0.0849779	0.169941	0.169243	0.147655	0.0905011	0	0.182646	0.194053	0.125509	0.169627	0.0567349	0.115207	0.217735	0.218976	0.0988137
ZNF84	0.28938	0.226605	0.310281	0.302923	0.253288	0.327413	0.344271	0.291319	0.338299	0.278058	0.271834	0.266715	0.196567	0.432277	0.285822	0.305011	0	0.341982	0.368736	0.261114	0.239248	0.504087	0.250009	0.302473	0.21942	0.206931	0	0.224747	0.318097	0.243903	0.264639	0.37747	0.287654	0.379661	0.204323	0.313105	0.276661	0.246766	0	0.316043	0.304089	0.293185	0.307919	0.164708	0.279524	0.283502	0.298125	0.534769
ZNF140	0.103706	0.0785663	0.106379	0.119857	0.130445	0.101479	0.0793103	0.138297	0.165635	0.0636515	0.106806	0.0429842	0.0985466	0.0957878	0.104399	0.174879	0	0.158653	0.106422	0.156374	0.147538	0.127948	0.0402504	0.201314	0.123294	0.0704947	0	0.0592793	0.0760999	0.100819	0.0745521	0.0985339	0.0922912	0.147019	0.152533	0.124455	0.0622897	0.0426819	0	0.0836109	0.122223	0.0618769	0.0691959	0.0649447	0.0323367	0.127562	0.102027	0.165476
ZNF891	0.127441	0.10975	0.171079	0.162207	0.135147	0.108623	0.179694	0.125926	0.186676	0.186927	0.145384	0.174495	0.147212	0.182382	0.114909	0.147927	0	0.13145	0.16878	0.133608	0.139041	0.133942	0.0934058	0.191037	0.0805786	0.128119	0	0.0404285	0.134029	0.122715	0.111701	0.135953	0.158531	0.193159	0.0591781	0.150292	0.143849	0.119581	0	0.15928	0.157889	0.154114	0.0937578	0.0973665	0.127209	0.163009	0.166638	0.0666623
ZNF10	0.00351784	0	0.00647376	0.0140181	0.0194743	0.00547898	0.00565485	0.0095399	0.00662786	0.00550375	0.0074029	0.00271487	0.00659264	0.0169032	0.00252065	0.0148318	0	0.00665144	0.0191547	0.00662255	0.00753004	0.00904712	0	0.022071	0.0040656	0	0	0	0.00636894	0.0191006	0	0.00332028	0	0.0082148	0	0	0.00381377	0	0	0.00716043	0.0114653	0.00346618	0.0210479	0	0.00594982	0	0.0030005	0
AC026786.1	0.00672797	0.0310627	0.0159324	0.00441667	0.00769902	0.0104948	0.0122239	0	0.0137091	0.00239794	0.0202654	0.00205304	0.00913619	0.02328	0.0034527	0.0330333	0	0.0201395	0.00908933	0.0156022	0.0244005	0.0115415	0	0.0123712	0.00540976	0.00168838	0	0	0.0250615	0.00856818	0.0126039	0.0138907	0.00280523	0	0	0.0155664	0.0165306	0.00260877	0	0.0120159	0.0236612	0.00185038	0.00640397	0	0.0156959	0.0377166	0	0.0600475
ZNF268	0.0733735	0.0541325	0.0616761	0.0458324	0.0409164	0.0291099	0.102225	0.0675519	0.0832683	0.0825677	0.0605071	0.060126	0.0799832	0.0865521	0.0642856	0.037071	0	0.105669	0.0874679	0.0500604	0.0663666	0.0829064	0.0355726	0.098958	0.0479847	0.0833598	0	0.0645761	0.0487351	0.0543132	0.0599221	0.110687	0.0661479	0.062843	0.0368257	0.0523231	0.0647791	0.0791331	0	0.0728162	0.0488125	0.0873497	0.0873206	0.021043	0.0679144	0.111013	0.0590554	0.108277
ANHX	0	0	0	0	0	0	0	0	0	0	0	0	0	0	0	0	0	0	0	0	0	0	0	0	0	0	0	0	0	0	0	0	0	0	0	0	0	0	0	0	0	0	0	0	0	0	0	0
TUBA3C	0	0	0.00144581	0.00154464	0	0	0	0	0.00108758	0	0	0	0	0	0	0	0	0	0.00397544	0.00582604	0.00357529	0	0	0	0.00897243	0	0	0	0	0	0	0.00499846	0	0	0	0	0	0	0	0	0	0	0	0	0	0	0	0
TPTE2	0.106531	0.0334804	0.116449	0.065386	0.0725011	0.062267	0.0629008	0.0746071	0.0884716	0.0478197	0.0507226	0.0872345	0.0513151	0.0895561	0.0817019	0.16343	0	0.0606378	0.0541134	0.0442822	0.126189	0.14715	0.0214732	0.144862	0.0731724	0.0689309	0	0.0522915	0.0595023	0.0693084	0.0616666	0.103705	0.0630394	0.0597693	0	0.0810794	0.091019	0.0697222	0	0.054132	0.0684895	0.0441769	0.0930976	0.035277	0.0186888	0.0787194	0.0640391	0.158577
MPHOSPH8	0.636549	0.744492	0.808964	0.771145	0.641341	0.53213	1.2186	0.987245	0.940185	0.850703	0.785334	0.67883	0.941522	1.08109	1.10725	0.889668	0	0.826351	0.765808	0.691729	0.696877	1.11388	0.861459	1.07839	0.533376	0.597556	0	0.747511	0.741826	0.603895	1.23604	1.17572	1.09981	1.02428	0.535657	0.922014	1.13471	1.11376	0	0.905925	0.838185	0.92311	0.852492	0.676412	0.849215	1.09109	0.904911	0.938468
PSPC1	0.675575	0.895674	0.861419	0.837502	0.897423	0.837788	0.816352	0.962248	0.884739	0.917746	0.808442	0.880385	0.845602	0.876416	0.747112	0.901938	0	0.936018	0.926407	0.756067	0.929648	0.857474	0.721673	0.904109	0.860491	0.910379	0	0.747262	0.906858	0.829338	0.777451	0.846246	0.830037	0.95501	0.708448	0.783584	0.834075	0.765885	0	0.816263	0.842146	0.682862	0.896686	0.710911	0.820184	0.824619	0.808212	0.812464
ZMYM5	0.205601	0.302659	0.290584	0.210467	0.226013	0.241267	0.238098	0.338237	0.284179	0.236563	0.238767	0.297194	0.279762	0.394659	0.348807	0.380191	0	0.275463	0.253796	0.26955	0.261229	0.302728	0.192093	0.287768	0.345837	0.274648	0	0.223349	0.173583	0.268431	0.221984	0.249195	0.286524	0.243634	0.179754	0.275897	0.309606	0.285578	0	0.280842	0.252012	0.173617	0.246508	0.206075	0.239711	0.223219	0.332161	0.357279
ZMYM2	0.873199	0.873546	0.919658	0.99554	1.09221	1.0311	0.881649	0.948365	0.904999	0.888796	0.966866	0.780318	0.828879	0.947967	0.8535	0.998188	0	0.947525	1.01593	0.938521	0.9248	0.973915	0.618116	0.897622	0.919859	0.83977	0	0.671608	0.966664	0.998456	0.655072	0.989792	0.791404	0.925689	0.464695	0.855201	0.950027	0.868474	0	0.884597	0.834735	0.661575	0.869327	0.7003	0.931172	1.12139	0.84271	1.47322
GJA3	0	0.00929492	0	0.00246155	0	0	0	0	0	0	0	0	0	0	0	0	0	0	0	0	0	0	0	0	0	0	0	0	0	0	0	0	0	0	0	0	0	0	0	0	0	0	0	0	0	0	0	0
GJB2	0	0	0	0	0	0	0	0.0158027	0	0	0	0	0	0	0	0	0	0	0	0	0	0	0	0	0	0	0	0	0	0	0	0	0	0	0	0	0	0	0	0	0	0	0	0	0	0	0	0
GJB6	0	0.00655303	0.00540466	0.0019191	0.0114236	0.00712363	0.00376408	0	0.00509966	0.00820624	0	0	0.00533195	0.00879221	0	0.00798095	0	0	0	0.00714724	0.00469556	0.00661905	0	0	0.00706514	0.0110606	0	0	0.0139647	0.0128297	0	0	0.00589722	0.00651194	0	0.0136864	0.00320002	0	0	0.00487912	0	0	0.00595317	0.00763915	0.0174747	0.00276452	0.00906735	0
CRYL1	0.233601	0.331719	0.29929	0.242842	0.220916	0.212234	0.13101	0.308559	0.33208	0.284036	0.264307	0.280451	0.268372	0.405095	0.297767	0.342496	0	0.331202	0.288905	0.368337	0.319796	0.395028	0.322802	0.344092	0.246937	0.231948	0	0.229039	0.236634	0.267624	0.34094	0.326076	0.282841	0.294468	0.217807	0.308808	0.243529	0.255548	0	0.273108	0.305095	0.172435	0.36218	0.150615	0.186052	0.371716	0.36937	0.285852
IFT88	0.348999	0.241179	0.40648	0.357602	0.295664	0.415412	0.301369	0.259517	0.360736	0.366971	0.406844	0.418648	0.351195	0.503614	0.417925	0.494611	0	0.522305	0.416509	0.427001	0.471194	0.523139	0.19031	0.393446	0.276782	0.367687	0	0.193987	0.34933	0.413488	0.33345	0.396523	0.315689	0.376821	0.321448	0.42444	0.394041	0.3411	0	0.284996	0.407624	0.34017	0.397875	0.272676	0.226792	0.386439	0.405885	0.331063
IL17D	0.0583719	0.0575581	0.108806	0.0969174	0.0741557	0.073718	0.082215	0.101048	0.130573	0.115786	0.061508	0.0554421	0.0865723	0.120873	0.106631	0.0852546	0	0.150691	0.0734128	0.118035	0.105592	0.0984151	0.102198	0.180143	0.0824919	0.0664206	0	0.0517652	0.0578273	0.0888338	0.0547517	0.119913	0.131941	0.0995324	0	0.134381	0.125568	0.09837	0	0.0689248	0.184296	0.0780984	0.0985221	0.116763	0.0781569	0.105046	0.103528	0.146753
EEF1AKMT1	0.188265	0.163277	0.152108	0.123503	0.115112	0.0840335	0.0891347	0.236173	0.15342	0.226656	0.167825	0.103866	0.138917	0.201063	0.18436	0.17082	0	0.114396	0.106833	0.0976159	0.127906	0.15862	0.0757475	0.223325	0.110701	0.156039	0	0.0881111	0.0997218	0.133188	0.135429	0.173313	0.153078	0.160652	0.0772262	0.129023	0.128788	0.153239	0	0.18161	0.113665	0.138769	0.11562	0.0747055	0.0907517	0.208615	0.172354	0
XPO4	0.270922	0.289259	0.455536	0.372952	0.38328	0.377568	0.413058	0.41055	0.487096	0.351989	0.391334	0.271527	0.344675	0.583212	0.415676	0.510426	0	0.488784	0.437432	0.459004	0.492597	0.515121	0.214313	0.47501	0.385101	0.36838	0	0.311566	0.426216	0.29171	0.206571	0.553447	0.429895	0.446922	0.235812	0.43202	0.382523	0.312181	0	0.401891	0.520892	0.214308	0.393913	0.31155	0.266774	0.33743	0.475868	0.401417
LATS2	0.00376893	0.0139073	0.00766392	0.0215614	0.0112781	0.00613069	0.0107393	0.00490761	0.0116177	0.0174626	0	0.0184268	0.00154945	0.0107482	0	0.0157985	0	0.020035	0.00210277	0.00503306	0.00388665	0.0121868	0	0.00342665	0.0061367	0.0101032	0	0.0245182	0.0195393	0.00360652	0	0.00298971	0.0075984	0.00810446	0	0.00195236	0.00665371	0.00665956	0	0	0	0.00424528	0	0	0.0131725	0	0.00658876	0
SAP18	0.133484	0.122909	0.142165	0.161646	0.131073	0.123892	0.263214	0.184831	0.198583	0.0898677	0.188745	0.0927182	0.141218	0.170674	0.147267	0.11791	0	0.125756	0.265782	0.115573	0.138238	0.269255	0.0819116	0.20535	0.113639	0.131654	0	0.08756	0.12723	0.0922294	0.170584	0.207137	0.193378	0.173184	0.1351	0.0768847	0.184981	0.121341	0	0.105827	0.150011	0.0757148	0.164656	0.0879355	0.123106	0.157487	0.0731569	0.302436
SKA3	0	0.00861807	0.00672526	0.0170028	0.00315909	0.00701913	0.00236961	0	0.00523728	0.00376019	0.0091791	0.0317372	0	0.0062516	0.00211081	0.0217494	0	0.00346558	0.0139794	0.00167759	0.00450647	0.002497	0.00939995	0.0150582	0.00822652	0	0	0	0	0.00861278	0	0	0.00858412	0.0111551	0	0.00613453	0.00995909	0.00365832	0	0	0.00633261	0.0107096	0.00220152	0	0.00748015	0	0.00701413	0
MRPL57	0.038374	0.103833	0.0962415	0.199226	0.100709	0.106739	0.184853	0.203089	0.218581	0.0942029	0.103477	0.0890247	0.0653631	0.249807	0.0519136	0.24305	0	0.18501	0.203668	0.0993651	0.166124	0.257666	0.0630046	0.231151	0.0556954	0.0413977	0	0.0338411	0.135352	0.0738171	0.11395	0.192162	0.0648872	0.190654	0	0.111344	0.129151	0.126917	0	0.136759	0.161812	0.0750864	0.133461	0.0541041	0.0693109	0.125106	0.0607479	0.131017
ZDHHC20	0.48634	0.415303	0.595853	0.477076	0.500525	0.543082	0.592571	0.479029	0.55169	0.610739	0.616494	0.57946	0.570355	0.491996	0.474917	0.553603	0	0.520822	0.577444	0.539748	0.563148	0.611527	0.471988	0.674106	0.542795	0.531892	0	0.495927	0.513688	0.459837	0.43508	0.672421	0.5258	0.657411	0.272121	0.565995	0.665609	0.48802	0	0.629012	0.516003	0.341278	0.564281	0.323377	0.747582	0.637535	0.657848	0.667059
MICU2	0.795943	0.611496	0.79848	0.597388	0.622719	0.687934	0.534559	0.754	0.848402	0.811524	0.741755	0.742162	0.732724	0.946008	0.629105	0.878712	0	0.84831	0.782894	0.751862	0.830412	0.975313	0.55524	0.887326	0.59994	0.561145	0	0.565674	0.642028	0.526897	0.702227	0.874419	0.691054	0.806168	0.497823	0.700731	0.728364	0.603348	0	0.817603	0.814829	0.72852	0.735784	0.516897	0.679235	0.838885	0.862737	0.622105
FGF9	0.26264	0.179434	0.228071	0.272264	0.28614	0.234109	0.160739	0.206409	0.389051	0.263747	0.247848	0.20209	0.301938	0.291432	0.344735	0.291444	0	0.24275	0.285582	0.231229	0.290055	0.210687	0.136573	0.344644	0.267065	0.188674	0	0.107548	0.242918	0.164727	0.126906	0.248547	0.183567	0.247848	0.165783	0.294541	0.146296	0.14125	0	0.237173	0.313704	0.127667	0.206858	0.117888	0.130517	0.218808	0.289256	0.149334
SGCG	0	0	0.0219409	0.0235098	0.0147074	0.00418889	0	0.0134944	0.0121543	0.00341831	0.00723408	0.0145068	0.00166983	0.0130735	0	0	0	0.0202577	0.00876777	0.00294831	0.019318	0.0194863	0	0.0174091	0	0.0178187	0	0	0.0216929	0.0304073	0	0.00927785	0.00697339	0.0164062	0	0.0140155	0.00434844	0.00297309	0	0.00661031	0.0119676	0.0079442	0.0183069	0	0	0	0.00286923	0
SACS	0.412652	0.460314	0.462611	0.471835	0.44707	0.405965	0.606591	0.548402	0.565358	0.644244	0.529381	0.548281	0.532417	0.484675	0.577787	0.488606	0	0.502862	0.480687	0.505522	0.566905	0.579484	0.398515	0.644214	0.502864	0.272436	0	0.43737	0.446377	0.429646	0.463058	0.550134	0.534935	0.614025	0.450067	0.534609	0.548246	0.581505	0	0.491286	0.488963	0.358625	0.539662	0.371157	0.552846	0.662943	0.441378	0.82031
TNFRSF19	0.116856	0.147737	0.138513	0.141728	0.128289	0.100067	0.0557098	0.0877402	0.145059	0.139494	0.145311	0.103108	0.111481	0.085612	0.0362828	0.120444	0	0.108751	0.113082	0.0880957	0.15741	0.082601	0.201625	0.118155	0.104312	0.0560757	0	0.109335	0.113617	0.10681	0.174457	0.108096	0.0967083	0.109017	0.119063	0.154028	0.113436	0.0652732	0	0.133046	0.135951	0.0584792	0.0859166	0.100098	0.054826	0.107086	0.143505	0
MIPEP	0.346971	0.320325	0.303161	0.257764	0.290007	0.349493	0.306857	0.323531	0.265771	0.375917	0.318776	0.283306	0.274194	0.311884	0.22665	0.283443	0	0.391463	0.240412	0.329278	0.34218	0.358012	0.238435	0.377108	0.320525	0.280969	0	0.202114	0.320169	0.308458	0.287648	0.378968	0.328012	0.268312	0.268854	0.275189	0.250212	0.18743	0	0.381319	0.333403	0.32256	0.29096	0.233004	0.247783	0.346913	0.294451	0.40736
C1QTNF9B	0.0856875	0.0454994	0.0527518	0.0390165	0.080517	0.155234	0.0399101	0.0414125	0.0429535	0.0514233	0.0943824	0.0320911	0.0375618	0.0823026	0.0415232	0.0387928	0	0.0630117	0.0502587	0.179855	0.0767632	0.106835	0.0134076	0.0403712	0.0361437	0.0672865	0	0.0310148	0.106894	0.102423	0.0164659	0.070686	0.0449193	0.0522102	0.0834146	0.0543312	0.0411268	0.0053223	0	0.112757	0.0636373	0.0655446	0.071272	0	0.03431	0.0790007	0.0289418	0
C1QTNF9	0.00726212	0	0.0141942	0	0	0.00493723	0.0146789	0	0	0	0	0	0	0.00564797	0.0118816	0.00684091	0	0.00250071	0	0	0	0.0122461	0	0	0	0	0	0	0.00439673	0	0	0.00780614	0	0	0	0	0.00284426	0	0	0	0.00286398	0	0	0.00858649	0	0	0.00368532	0
PARP4	0.0295857	0.0344287	0.0271854	0.0170061	0.0301705	0.0152686	0.0275668	0.0312934	0.0225848	0.00850663	0.00517501	0.0156172	0.0315324	0.0192491	0.0262121	0.00569085	0	0.0345698	0.0101101	0.0405323	0.011537	0.0290475	0.0197785	0.012278	0.0271872	0.0490441	0	0	0.0142265	0.0154184	0.0268656	0.0220355	0.0271182	0.013456	0.0234484	0.0195185	0.00622063	0.0086317	0	0.0239046	0.0076604	0.0347184	0.0247449	0.0241626	0.0147595	0.0373801	0.0222778	0
ATP12A	0.00187465	0	0.00646985	0.0084726	0.00807035	0	0.00547973	0	0.00718508	0.00348461	0.00459767	0	0.000959618	0.00346727	0.00871028	0.00690626	0	0.00938528	0.00904151	0.00559117	0.0128653	0.002497	0	0	0	0.00681523	0	0	0.00545103	0.00513814	0.00957526	0.0141881	0.00183338	0.0122125	0	0.00165188	0.00346514	0.023594	0	0	0.00416174	0.0141115	0.0163093	0	0	0.0199367	0	0
RNF17	0	0.00174905	0.00909722	0.0122153	0.0156499	0.0036458	0	0.0176155	0.00420872	0.00194255	0.00780856	0	0.0039969	0.00695768	0	0	0	0	0.00536648	0.00627982	0.0106402	0.00911076	0.00386392	0.0626867	0.0200679	0.0377325	0	0	0.0281975	0.00776433	0.0111252	0.00814363	0.00612704	0.00391212	0	0.00419943	0.0440866	0.00784938	0	0	0	0	0	0	0	0.0138023	0.00732488	0
CENPJ	0.203201	0.159771	0.0831448	0.0906673	0.106343	0.0864235	0.257568	0.0942893	0.106363	0.176745	0.129456	0.0684089	0.142079	0.124739	0.199901	0.133821	0	0.0958965	0.0457197	0.106484	0.134305	0.240665	0.159745	0.129606	0.123818	0.0865119	0	0.160106	0.134171	0.108089	0.119114	0.198882	0.151815	0.175995	0.184642	0.155721	0.216869	0.247691	0	0.13814	0.0935095	0.156258	0.109544	0.11276	0.148541	0.167729	0.172984	0.206582
PABPC3	0.0171693	0	0.0147106	0.00165126	0.0030969	0.00537985	0.00990703	0	0.00597832	0.0036007	0.010181	0	0.0290628	0.0109192	0	0.00996343	0	0.00361403	0.0111947	0.00226901	0.00248626	0.00503372	0	0.00387565	0.0251604	0.00618217	0	0	0	0	0.0123837	0.00332028	0.00753713	0.0032507	0.0130229	0.00892682	0.00205593	0	0	0.0043967	0	0	0.0120129	0	0	0.0200863	0	0.0988137
AMER2	0.177013	0.244969	0.151632	0.165615	0.176293	0.188617	0.341682	0.151129	0.246383	0.149359	0.188989	0.169162	0.188855	0.209564	0.0779498	0.182307	0	0.0975688	0.201413	0.139466	0.117924	0.195098	0.1229	0.259608	0.210458	0.129329	0	0.184099	0.19724	0.14346	0.204221	0.270346	0.158809	0.264174	0.0921441	0.149769	0.122744	0.17908	0	0.181925	0.178174	0.156203	0.153785	0.139083	0.169901	0.233398	0.101612	0.169274
MTMR6	0.236528	0.284106	0.277279	0.366089	0.367984	0.34663	0.485166	0.358891	0.363056	0.360581	0.323178	0.246928	0.284754	0.356912	0.199939	0.41987	0	0.304199	0.390612	0.27775	0.405931	0.402003	0.131798	0.404542	0.351883	0.336301	0	0.309135	0.387221	0.273347	0.22015	0.37334	0.268204	0.317181	0.160104	0.237947	0.329934	0.261633	0	0.302886	0.334613	0.154189	0.242305	0.266443	0.370468	0.305946	0.282087	0.296683
NUP58	0.249537	0.345748	0.341847	0.392197	0.391542	0.31811	0.427381	0.300835	0.451461	0.363725	0.291014	0.245216	0.234537	0.484179	0.288871	0.418483	0	0.425006	0.441541	0.299665	0.380469	0.468507	0.251547	0.424021	0.412248	0.343743	0	0.324882	0.44266	0.326533	0.284501	0.479207	0.300874	0.423351	0.13134	0.321311	0.303185	0.360051	0	0.316338	0.328583	0.223998	0.441039	0.338105	0.354465	0.447137	0.36959	0.413095
ATP8A2	1.79499	1.81723	2.0595	1.85267	1.81496	1.91602	1.86635	2.08691	1.93673	2.14185	2.14743	2.04541	1.9564	2.01407	2.09263	1.98141	0	2.16442	1.965	2.07779	2.12318	2.21523	1.91386	2.0145	1.80804	1.98163	0	1.77537	1.95889	1.90336	2.02452	1.9681	2.0071	1.96263	2.09939	2.07421	2.02165	1.89837	0	1.90301	2.00215	2.04906	2.02855	1.90687	2.02345	2.2479	2.07531	2.12391
SHISA2	0	0	0	0.00194469	0.00231075	0.00331264	0.0047925	0.00759176	0.00404266	0.00379084	0	0	0	0.00633807	0	0	0	0	0	0	0.00223753	0	0	0	0	0	0	0	0	0	0	0	0.00506178	0	0	0	0.00365071	0	0	0.0060723	0.00338726	0	0.00390168	0	0	0	0	0.0410572
RNF6	0.0535683	0.0345967	0.111444	0.0758256	0.0582207	0.0261033	0.280918	0.0583131	0.138882	0.124489	0.111837	0.0358137	0.0917618	0.116256	0.0894219	0.0794275	0	0.0715549	0.138954	0.0669198	0.103299	0.190769	0.0339309	0.100529	0.0856548	0.0334537	0	0.0572022	0.113034	0.0559222	0.026866	0.10465	0.104411	0.12971	0.0133085	0.0651775	0.125207	0.137865	0	0.106502	0.0816299	0.0367958	0.0549037	0.051341	0.0921032	0.154309	0.0335042	0.437968
CDK8	0.792194	0.81244	1.06096	0.928709	0.864421	0.901039	0.781876	0.872664	0.907887	0.968382	0.873388	0.855993	0.770954	0.879436	0.831496	0.983935	0	0.844193	0.934288	0.796686	1.05943	1.03389	0.714602	1.09999	0.813864	0.728986	0	0.642781	0.949545	0.784472	0.786481	0.939867	0.963405	0.919089	0.712023	0.922617	0.957926	0.967379	0	1.06926	1.01332	0.787611	0.823212	0.633106	0.93872	0.851444	0.992988	1.10906
WASF3	0.454606	0.664535	0.634944	0.572509	0.591446	0.567465	0.804929	0.602553	0.673461	0.594327	0.641037	0.522301	0.576394	0.629163	0.503118	0.591493	0	0.632755	0.738532	0.621902	0.683172	0.805198	0.528535	0.655315	0.689068	0.624686	0	0.436398	0.502664	0.532221	0.494169	0.654508	0.505159	0.683166	0.333946	0.609797	0.661473	0.569482	0	0.58907	0.662957	0.46152	0.620844	0.581979	0.712329	0.734126	0.658531	1.1535
GPR12	0.110545	0.118682	0.137873	0.13196	0.113754	0.142075	0.205271	0.138815	0.170004	0.118914	0.149126	0.0880422	0.105656	0.107366	0.061491	0.0715157	0	0.0983685	0.213329	0.12283	0.0906896	0.20081	0.0938244	0.0991727	0.133433	0.115912	0	0.0466596	0.11591	0.134039	0.137106	0.168406	0.0821689	0.163712	0.0466211	0.106587	0.155757	0.160946	0	0.112991	0.0932133	0.0406916	0.0917294	0.0882562	0.130523	0.204022	0.126568	0.188647
USP12	0.137346	0.099725	0.186435	0.159552	0.192516	0.220829	0.204957	0.1487	0.20639	0.228192	0.221305	0.063698	0.126663	0.214374	0.133468	0.153885	0	0.184318	0.194923	0.16756	0.220733	0.257085	0.166802	0.229052	0.15788	0.132084	0	0.169429	0.153914	0.208867	0.118741	0.209814	0.132457	0.20043	0.0991366	0.195092	0.227633	0.175033	0	0.253481	0.182392	0.174526	0.147661	0.0967318	0.19925	0.141927	0.159914	0.471025
RPL21	0.0265111	0.0574369	0.0364292	0.130024	0.0804732	0.0795095	0.0902109	0.0720809	0.191819	0.0557846	0.0603587	0.0709241	0.0228883	0.11545	0.0651637	0.192224	0	0.115449	0.186399	0.0932572	0.172377	0.15355	0.0301257	0.139421	0.029024	0.0550706	0	0.0416928	0.120525	0.0373805	0.0389641	0.147673	0.0920987	0.166693	0.0514985	0.0776296	0.0775041	0.0629175	0	0.0923745	0.095648	0.063362	0.098514	0.0501097	0.0675048	0.0986609	0.104306	0
RASL11A	0	0	0.00212482	0	0	0	0	0	0	0.00178705	0.00562451	0	0	0	0	0.0106603	0	0	0.00243244	0	0	0	0	0.00389504	0	0	0	0	0	0	0	0	0	0.00642408	0	0.000911806	0.00759674	0	0	0	0	0	0	0.00750424	0.0104293	0	0	0
GTF3A	0.0261193	0.119765	0.148894	0.170379	0.160928	0.167642	0.249622	0.160406	0.193195	0.123614	0.1562	0.0728999	0.131752	0.2238	0.107248	0.229762	0	0.122481	0.132979	0.112772	0.144472	0.198647	0.0749984	0.13456	0.17858	0.105816	0	0.11254	0.165916	0.134156	0.121421	0.195095	0.103512	0.139296	0.096414	0.119074	0.204605	0.180221	0	0.101751	0.140543	0.0786438	0.0854818	0.0869071	0.0989191	0.136917	0.0647379	0.196769
MTIF3	0.237755	0.289141	0.233605	0.186957	0.178223	0.22741	0.266426	0.224193	0.246089	0.151794	0.135569	0.166351	0.169477	0.238944	0.215653	0.232391	0	0.186783	0.224845	0.206132	0.224557	0.228204	0.0747603	0.247568	0.148053	0.168745	0	0.233098	0.241553	0.181326	0.295534	0.278684	0.166022	0.226236	0.0329472	0.21098	0.22178	0.206037	0	0.212703	0.184072	0.122872	0.245583	0.233892	0.192679	0.223399	0.223541	0.0709695
LNX2	0.0770858	0.123369	0.106113	0.0863353	0.105971	0.118878	0.0573408	0.118946	0.105837	0.112759	0.0595284	0.0343149	0.0826527	0.0662938	0.0622049	0.066161	0	0.0792992	0.106919	0.0786754	0.0730192	0.128388	0.0369966	0.115131	0.13941	0.0668428	0	0.0954498	0.0806451	0.0899802	0.0494437	0.126057	0.0792195	0.087607	0.0074222	0.0971537	0.0916862	0.0461159	0	0.0601613	0.115115	0.0358636	0.0761127	0.0471853	0.0725962	0.0892477	0.100309	0.0382573
POLR1D	0.132571	0.122077	0.18938	0.149907	0.136031	0.123823	0.275109	0.203608	0.243858	0.151695	0.177558	0.0892774	0.159112	0.236941	0.129733	0.185874	0	0.261842	0.270676	0.177089	0.167381	0.294532	0.154891	0.25633	0.224551	0.132084	0	0.050225	0.177791	0.160844	0.130585	0.322165	0.174826	0.258558	0.0841116	0.18413	0.191512	0.315698	0	0.220936	0.205468	0.163417	0.177696	0.174059	0.189084	0.212264	0.167766	0.348208
GSX1	0	0	0	0	0	0	0	0	0.000638691	0	0	0	0	0	0	0	0	0	0	0	0	0	0	0	0	0	0	0	0	0.00240077	0	0	0	0	0	0	0	0	0	0	0	0	0	0	0	0	0	0
URAD	0	0	0	0.00168111	0.00221564	0	0	0	0.000826056	0	0	0	0	0.00510361	0.00203415	0.00607617	0	0	0	0	0	0	0	0.00356362	0	0	0	0	0.00166054	0	0.00583797	0	0	0	0	0	0	0	0	0	0	0.00444346	0	0	0	0	0	0
FLT3	0.0219412	0.0349844	0.0686214	0.0536648	0.04636	0.0318097	0.0304947	0.0507619	0.050727	0.0529334	0.0467326	0.00924548	0.0475604	0.0448879	0.0705145	0.0280743	0	0.0340452	0.0348972	0.0186016	0.0620493	0.0519364	0.0259814	0.0259927	0.0518932	0.043927	0	0.0254699	0.0274123	0.0436264	0.0538463	0.081622	0.0364117	0.0165065	0.0616366	0.0431259	0.0494067	0.0589076	0	0.0314936	0.0356497	0.0216129	0.0285511	0.0352049	0.0377381	0.0305276	0.0413663	0.200018
PAN3	0.867108	0.708308	0.803311	0.713946	0.816895	0.772975	0.623769	0.787649	0.713294	0.744597	0.713015	0.680528	0.569106	0.851975	0.689227	0.773452	0	0.802581	0.718505	0.778231	0.767056	0.886033	0.635255	0.741566	0.625076	0.806717	0	0.908625	0.775288	0.878321	0.709421	0.852263	0.755797	0.78344	0.496242	0.782272	0.843363	0.762973	0	0.680383	0.72335	0.575694	0.769871	0.604001	0.748223	0.745787	0.858269	0.38983
FLT1	0.00187465	0.00752918	0.0122841	0.0116703	0.00770883	0.00700927	0.0148742	0	0.00839382	0.0129141	0	0.00536091	0.00503639	0.00441863	0	0.0121597	0	0.00480595	0.00304216	0.0077498	0.0114415	0.00805855	0	0.00416359	0.0040656	0	0	0.00813509	0.00702638	0.0108305	0.00774562	0.00997151	0.0351074	0.00513709	0	0.00534957	0.00585397	0.00983301	0	0.00316683	0	0.0130633	0.0105853	0	0	0.0174022	0.00793412	0
POMP	0.0700526	0.158225	0.134856	0.136648	0.149978	0.197612	0.144526	0.108816	0.157103	0.082121	0.0984703	0.0391637	0.0867676	0.151482	0.123078	0.109591	0	0.133493	0.190214	0.0803367	0.100883	0.15181	0.0464575	0.126185	0.0830941	0.10225	0	0.120334	0.202184	0.107959	0.140269	0.175316	0.123268	0.163637	0	0.0921099	0.157369	0.101086	0	0.12733	0.128836	0.0879848	0.125152	0.083731	0.103043	0.117462	0.125885	0.332879
SLC46A3	0.0601956	0.0373218	0.064842	0.067784	0.059153	0.0723124	0.0605027	0.0679167	0.0807269	0.0565664	0.0663376	0.0502456	0.0143976	0.070283	0.0134181	0.0808983	0	0.0538546	0.0661902	0.0481461	0.0707618	0.0973905	0.00557381	0.0929066	0.0795556	0.0838679	0	0.0315816	0.0434745	0.0698891	0.0307998	0.0783271	0.0562964	0.117815	0	0.0275986	0.0592547	0.0402935	0	0.0767621	0.0444105	0.0646955	0.0791712	0.0426207	0.0766012	0.0225443	0.0616813	0.183778
MTUS2	1.81704	1.85635	1.88451	1.96593	2.09491	2.15331	1.73303	1.74587	1.83356	2.01165	2.13753	1.87676	1.86971	1.84591	1.82018	1.99177	0	1.75532	1.93766	2.00765	1.86935	1.39291	2.10582	2.23041	1.74322	1.71734	0	1.72414	1.96993	1.979	1.45499	1.79026	1.92622	2.06328	1.48478	2.19936	2.03768	1.82928	0	1.87724	1.90038	1.93425	1.67021	1.72866	1.9222	1.89966	2.13862	2.01666
SLC7A1	0.0786345	0.146398	0.135793	0.130757	0.156873	0.0875109	0.303043	0.172534	0.210084	0.121059	0.145335	0.100002	0.140183	0.209258	0.169076	0.154348	0	0.161829	0.183302	0.128319	0.220989	0.230885	0.0645921	0.201935	0.130471	0.114186	0	0.0992723	0.152719	0.146835	0.0746662	0.202979	0.148549	0.158598	0.0745172	0.15047	0.198755	0.193773	0	0.177621	0.212867	0.0524316	0.170012	0.0897971	0.163459	0.396629	0.143556	0.529792
UBL3	0.342488	0.319998	0.435468	0.354789	0.374032	0.432535	0.73843	0.424872	0.410699	0.462618	0.40214	0.355969	0.445913	0.315673	0.292791	0.287169	0	0.281782	0.506551	0.338808	0.347297	0.530236	0.282333	0.399038	0.463837	0.348913	0	0.489651	0.391194	0.401248	0.433627	0.350675	0.388858	0.429573	0.335546	0.405191	0.448653	0.473068	0	0.386568	0.39581	0.304044	0.296181	0.4042	0.634136	0.502921	0.365245	0.410835
KATNAL1	0.1639	0.219097	0.260562	0.23997	0.268087	0.2325	0.27662	0.272618	0.278911	0.232774	0.248714	0.203863	0.188593	0.206106	0.17181	0.204867	0	0.196672	0.260758	0.267079	0.262445	0.245	0.181656	0.275213	0.220705	0.19075	0	0.192979	0.137081	0.249628	0.214699	0.222175	0.230688	0.276483	0.196337	0.288844	0.208498	0.210709	0	0.280038	0.208143	0.117873	0.225274	0.158484	0.165102	0.18386	0.26245	0.283007
UBE2L5	0	0	0.00212482	0.00808514	0.00263738	0	0.00924167	0.00663839	0.0039326	0	0.00249684	0	0.00594544	0	0.0137289	0.0097001	0	0.00169478	0.00562852	0	0	0.0037176	0	0	0	0.00458832	0	0	0.00398288	0	0	0.00385262	0	0.0148085	0	0	0.00497416	0	0	0.00572545	0	0.00841301	0	0.0165546	0	0.00276452	0	0
HMGB1	0.764414	0.846231	0.945736	0.976681	0.925171	0.948652	2.16762	0.80339	0.962292	1.18165	0.908338	0.770197	0.827418	0.987834	0.877799	0.971311	0	0.787771	0.944779	0.96835	0.883049	0.923004	1.02653	0.973072	0.926623	0.871238	0	0.865035	0.712025	0.898557	0.862142	0.68443	1.24204	1.37907	1.21251	0.980604	1.32327	1.29908	0	0.909585	0.925077	0.700828	0.775869	1.63379	1.50567	1.05189	1.0755	1.80894
USPL1	0.147256	0.0941212	0.179429	0.168749	0.169186	0.145006	0.255201	0.171801	0.193241	0.20091	0.126994	0.120093	0.144411	0.15846	0.140765	0.17343	0	0.180404	0.217479	0.161609	0.161203	0.269698	0.071107	0.265846	0.17936	0.102619	0	0.155814	0.11727	0.124395	0.107597	0.222612	0.137642	0.195336	0.0199577	0.151992	0.21567	0.165628	0	0.194446	0.223866	0.0756457	0.137382	0.142202	0.16737	0.211243	0.138641	0.169274
ALOX5AP	0	0	0.0016558	0.0039535	0.00184459	0	0	0	0.0026253	0.00333322	0	0	0.0073091	0.00462357	0	0	0	0	0	0.00771067	0.00393301	0.0060602	0	0.00482787	0	0	0	0	0.00556922	0.00254337	0	0.00253332	0.00531971	0.00700718	0	0.00531541	0.00330473	0	0	0	0.0179851	0	0.00641174	0	0	0	0.0141055	0
MEDAG	0	0.00974877	0.000937236	0.00199631	0	0	0	0	0.00131224	0	0	0.0103239	0	0	0	0	0	0.00108531	0	0.00398196	0.00126223	0	0	0	0.0058849	0.00947767	0	0	0.00131212	0.00300799	0	0	0	0	0	0	0	0	0	0	0	0	0	0	0	0	0	0
TEX26	0.00358927	0	0.0226595	0.00593023	0.0120965	0.0182152	0.0206559	0.00643701	0.0118852	0.00803183	0.00834322	0.0174977	0.00412743	0.00562208	0.0125975	0.0139778	0	0.0119474	0.00784972	0.0178544	0.00690429	0.0120272	0	0.00793757	0	0.0112267	0	0	0.00878809	0.0046787	0.0165174	0.0164424	0.0119254	0.0187112	0	0.00847445	0.00708144	0.0144613	0	0.00839733	0.0181059	0	0.00637982	0	0.00748015	0.0202092	0.0198448	0
HSPH1	0.377398	0.333952	0.431358	0.421093	0.371708	0.415126	1.39001	0.403546	0.436049	0.391404	0.590619	0.333128	0.344764	0.273814	0.293426	0.359951	0	0.225685	0.512941	0.306247	0.320252	0.472999	0.352588	0.372406	0.53776	0.299046	0	0.275654	0.522692	0.364478	0.304804	0.428648	0.377732	0.651086	0.26254	0.324224	0.678226	0.521479	0	0.344559	0.346392	0.253336	0.234239	0.692193	0.709535	0.347186	0.373553	1.58102
B3GLCT	0.439934	0.452605	0.467394	0.608637	0.654502	0.708262	0.351333	0.495226	0.612951	0.593933	0.627862	0.296217	0.427319	0.764506	0.402302	0.54514	0	0.407083	0.540245	0.514867	0.521049	0.477501	0.46896	0.681874	0.498776	0.355472	0	0.22003	0.528575	0.422224	0.280202	0.559703	0.475169	0.442237	0.262244	0.640658	0.632301	0.314791	0	0.535969	0.690137	0.384357	0.45223	0.381704	0.395124	0.451632	0.694088	0.227413
RXFP2	0.0152168	0.0318163	0.0163387	0.0179531	0.0551837	0.0553006	0	0	0.0228573	0.0119476	0.051004	0.00925215	0.0119446	0.0587647	0.0233895	0.0198818	0	0.0053727	0.0182512	0.0131265	0.0054064	0	0	0.00503361	0.0680571	0	0	0.0119633	0.00394785	0.0298901	0	0	0	0.0101123	0	0.0194868	0.0509693	0	0	0.0249104	0.0283879	0	0	0.0126551	0.0108024	0.0368333	0.00945247	0
FRY	1.32061	1.34633	1.54602	1.35685	1.54587	1.51252	1.46035	1.34021	1.42422	1.48961	1.52826	1.23732	1.29688	1.26234	1.29283	1.49451	0	1.39637	1.43822	1.28069	1.5294	1.46719	1.29951	1.44545	1.54257	1.26973	0	1.33953	1.45388	1.50879	1.33511	1.51446	1.42885	1.5217	1.11434	1.45915	1.76755	1.59112	0	1.59307	1.3657	1.53379	1.41602	1.35157	1.52803	1.41941	1.41682	1.34247
ZAR1L	0.00392241	0	0.00528055	0.00556728	0.00145638	0	0	0	0.00160652	0	0.00249527	0	0	0.00600141	0	0.00624727	0	0.00240276	0	0	0.00750587	0	0	0	0	0	0	0	0	0.00235668	0	0	0	0	0	0.00410763	0	0.00931613	0	0.00590366	0.00262896	0	0	0	0	0	0	0
BRCA2	0.0131667	0	0.0082485	0.011022	0.0122717	0.0109948	0.0199001	0.0037972	0.0122177	0.0143499	0.00214113	0.0115364	0.00690227	0.00671083	0.00309073	0.0105222	0	0.00807229	0.00176897	0.0117559	0	0.0315195	0	0.0111216	0	0	0	0.0313589	0.0100365	0.00796967	0.012128	0.00722574	0.00414135	0.00266526	0	0.00764293	0.00420429	0	0	0	0.00473597	0	0.0105507	0.00556199	0.0152112	0	0.00326209	0
N4BP2L1	0.449171	0.352644	0.540549	0.404243	0.439087	0.429487	0.408074	0.434968	0.587869	0.461816	0.529126	0.442496	0.476735	0.58401	0.504924	0.559303	0	0.469581	0.521967	0.554472	0.516392	0.737479	0.473124	0.549408	0.299385	0.40502	0	0.448122	0.451399	0.444647	0.561173	0.636173	0.443144	0.49799	0.288919	0.509644	0.536356	0.49292	0	0.514004	0.487043	0.518945	0.585529	0.425833	0.499579	0.595447	0.477233	0.212235
N4BP2L2	1.52372	1.35722	1.46843	1.47803	1.48414	1.30001	1.50532	1.38709	1.46022	1.19464	1.38326	1.34574	1.21771	1.67058	1.19543	1.56137	0	1.49601	1.51262	1.3399	1.60419	1.65066	1.08476	1.53009	1.39023	1.35138	0	1.25364	1.46529	1.31456	1.3602	1.71412	1.38995	1.49786	1.07238	1.37518	1.548	1.42726	0	1.58015	1.49105	1.30727	1.66165	1.29365	1.40609	1.44455	1.28943	2.00962
PDS5B	0.996266	1.12561	1.08278	1.17498	1.15654	1.1454	1.16541	1.04996	1.07378	1.11124	1.14701	0.869386	0.902675	0.828097	0.89866	1.05738	0	0.991168	1.1362	1.13422	1.03514	1.0802	0.795856	1.00333	1.01275	1.01994	0	0.936532	1.24961	1.09801	0.971304	1.1816	1.03728	1.21631	0.805453	1.0688	1.21333	1.17078	0	1.11456	1.01246	1.02418	0.984741	0.84406	1.06719	1.26758	1.06496	1.34092
KL	0.0235533	0.0072331	0.00242755	0.0143559	0.00811191	0.0153821	0	0.012424	0.0119575	0.00348681	0.00513509	0	0	0.0201699	0.00885459	0	0	0.00988196	0.00739894	0.0133283	0.00609332	0.00776024	0.0426383	0.0332143	0	0.0171828	0	0.0147363	0.00305433	0.0243291	0.0305274	0	0.00328181	0.00154546	0	0.00731275	0.0219155	0.00272931	0	0	0.0107922	0.00312078	0.00385122	0	0.0507839	0	0.0208611	0
STARD13	0.51967	0.572259	0.720529	0.629079	0.734045	0.626112	0.803184	0.624193	0.686969	0.745092	0.740133	0.42993	0.552992	0.48995	0.675333	0.684627	0	0.62713	0.594002	0.64015	0.514546	0.439346	0.648586	0.818493	0.679555	0.515165	0	0.708213	0.573131	0.71029	0.644005	0.471387	0.601481	0.658372	0.590079	0.574337	0.721329	0.593144	0	0.671796	0.680914	0.585164	0.602968	0.537855	0.575209	0.767568	0.682443	0.635712
RFC3	0.306137	0.337555	0.419849	0.276598	0.275566	0.328258	0.307057	0.235148	0.246207	0.218828	0.267855	0.247096	0.170239	0.296876	0.250821	0.299532	0	0.29851	0.38115	0.36751	0.385933	0.372042	0.211102	0.416133	0.202913	0.329682	0	0.245084	0.3542	0.292293	0.295681	0.516792	0.290391	0.296783	0.498602	0.340842	0.293725	0.326558	0	0.359329	0.255915	0.42241	0.341734	0.203288	0.368326	0.360813	0.310663	0.323356
NBEA	2.4857	2.41885	2.41548	2.33569	2.39766	2.37274	2.20509	2.28456	2.19724	2.49744	2.57135	2.42033	2.40248	2.14742	2.22217	2.46587	0	2.37443	2.3577	2.37331	2.30775	2.22407	2.30729	2.34139	2.3979	2.53002	0	2.36811	2.56534	2.43147	2.22625	2.36696	2.34157	2.36539	2.16209	2.32503	2.43364	2.3875	0	2.41686	2.36139	2.52071	2.2969	2.09148	2.3453	2.56064	2.35026	2.38159
MAB21L1	0.0111461	0	0.00462721	0	0	0	0.0122492	0	0.00332215	0.00179955	0	0	0	0	0.00411873	0	0	0	0.00434957	0.00639783	0	0	0	0	0	0	0	0	0.0121785	0	0	0	0	0.00642408	0	0.00218489	0.00643046	0	0	0	0	0	0	0	0.00575941	0	0	0
DCLK1	1.4636	1.61268	1.69435	1.49951	1.50358	1.36682	1.60813	1.54096	1.61734	1.60045	1.54248	1.49011	1.61238	1.54403	1.53597	1.61862	0	1.55044	1.51593	1.51639	1.77219	1.62176	1.41511	1.49882	1.59959	1.4428	0	1.65414	1.6376	1.58701	1.50697	1.54116	1.66161	1.63397	1.57512	1.59893	1.56461	1.60437	0	1.65032	1.64256	1.69666	1.60523	1.34448	1.6694	1.63058	1.66651	1.83724
SOHLH2	0	0	0	0.00721267	0	0	0	0	0.000861461	0.00379084	0.00166475	0	0	0.0219036	0	0.00831877	0	0.00595471	0	0	0.00284466	0	0.00737989	0	0	0.0118884	0	0	0	0	0	0.00382161	0	0	0	0	0	0.00302376	0	0	0	0	0	0	0	0	0	0
CCDC169-SOHLH2	0.0069362	0	0.00658623	0.00318949	0.00613434	0.00331264	0	0	0.00547229	0.00143724	0.00142383	0.00264858	0.00280299	0.00714668	0	0.00602745	0	0	0	0	0	0.00532635	0	0.0038609	0	0	0	0	0	0	0	0.00368855	0	0	0	0	0.00239553	0.00273186	0	0	0.0062217	0.0059505	0.00289496	0	0	0	0	0
SPART	0.491917	0.387909	0.410979	0.444146	0.414992	0.389577	0.6875	0.505688	0.467435	0.432823	0.405482	0.363279	0.361645	0.411963	0.3623	0.42774	0	0.405339	0.487478	0.394767	0.341539	0.527495	0.320325	0.52414	0.370241	0.438299	0	0.355024	0.365105	0.441665	0.318769	0.440916	0.387232	0.512977	0.237458	0.45879	0.491213	0.365301	0	0.48202	0.473843	0.29279	0.441235	0.355828	0.515833	0.405017	0.478444	0.510315
CCNA1	0.0076486	0.0238178	0.0301533	0.0290118	0.0330198	0.00413629	0.0115914	0.0379804	0.0323375	0.00848075	0.0170416	0.0141711	0.0200521	0.0528209	0.0189305	0.030522	0	0.0137249	0.0169843	0.0126664	0.0160223	0.0099402	0.0177025	0.036662	0.0183783	0.0134632	0	0.0171305	0.0192996	0.0342168	0.0445371	0.0352896	0.0400222	0.0182124	0	0.0122055	0.0395194	0.0118167	0	0.0594209	0.0171001	0	0.0154431	0.0434889	0	0.0334863	0.029731	0
SERTM1	0.0979536	0.102261	0.0760815	0.129096	0.110058	0.14129	0.108758	0.0372315	0.121813	0.0853891	0.0983187	0.0333052	0.0439923	0.0446711	0.0284098	0.0562005	0	0.0914867	0.103849	0.0402649	0.0912746	0.0867468	0.0675947	0.142557	0.105384	0.0690731	0	0.105226	0.0651683	0.0477188	0.033212	0.0753418	0.0465222	0.131448	0.0377195	0.0993313	0.0785332	0.075869	0	0.10934	0.0923054	0.0200559	0.0460149	0.0711532	0.0929891	0.121384	0.0713759	0.0875418
RFXAP	0.132688	0.103591	0.193259	0.149597	0.1242	0.0977406	0.243372	0.133116	0.203581	0.137344	0.13177	0.0597406	0.0905235	0.171124	0.1751	0.16827	0	0.125262	0.183433	0.149084	0.114562	0.226005	0.174278	0.249442	0.111546	0.156296	0	0.0940223	0.124856	0.150595	0.0970042	0.203744	0.0935481	0.222959	0.0415673	0.183639	0.25235	0.223509	0	0.152096	0.141022	0.15331	0.178315	0.134236	0.108314	0.182904	0.131252	0.313301
SMAD9	0.0752857	0.127159	0.162505	0.118069	0.132261	0.0767561	0.124501	0.169151	0.130265	0.132634	0.118384	0.0757252	0.119932	0.12883	0.0516001	0.0871614	0	0.117736	0.139526	0.176249	0.0942699	0.170443	0.0726709	0.141926	0.168665	0.152012	0	0.12667	0.126898	0.127937	0.119787	0.1619	0.155464	0.0861629	0.111028	0.130112	0.138596	0.218618	0	0.131464	0.112798	0.0588229	0.148036	0.107059	0.146898	0.222563	0.0929112	0.405486
ALG5	0.147133	0.112188	0.162347	0.167416	0.135326	0.122022	0.152379	0.179296	0.166076	0.116618	0.142736	0.0922002	0.10776	0.202858	0.123926	0.144769	0	0.180102	0.190391	0.121252	0.164792	0.181888	0.105393	0.161892	0.123305	0.126742	0	0.120761	0.117209	0.130487	0.115601	0.175451	0.148784	0.148406	0.0960107	0.119349	0.117787	0.150671	0	0.0783379	0.152488	0.174662	0.239931	0.0602226	0.132582	0.155161	0.124385	0.18298
EXOSC8	0.0815868	0.0208587	0.0887291	0.0933475	0.0786551	0.0362808	0.102118	0.0637922	0.0950835	0.0376611	0.0809604	0.0462492	0.0493724	0.100876	0.0740811	0.110668	0	0.0985388	0.0849429	0.0386959	0.081074	0.158686	0.0644531	0.125273	0.0302239	0.0533609	0	0.0487709	0.0859355	0.0782199	0.0317682	0.112784	0.0443714	0.129468	0.0329472	0.0397467	0.102852	0.0445581	0	0.0613352	0.0718682	0.05088	0.0841191	0.0205575	0.0427071	0.074502	0.0915737	0.0759945
SUPT20H	0.231359	0.305776	0.275431	0.283106	0.266373	0.284184	0.456252	0.265006	0.276338	0.297383	0.258988	0.230088	0.201312	0.234278	0.261373	0.233784	0	0.289828	0.300924	0.223474	0.296258	0.311781	0.163965	0.311938	0.379267	0.233406	0	0.24734	0.347824	0.299411	0.142626	0.258744	0.170227	0.350495	0.0685196	0.233579	0.359905	0.350395	0	0.322355	0.244858	0.210833	0.249741	0.242203	0.284462	0.249659	0.26054	0.507081
CSNK1A1L	0	0.0221581	0.00126524	0	0.00300002	0.00277134	0.00786135	0	0.00130235	0	0	0	0	0	0	0	0	0	0.00210235	0.00175074	0.00669798	0.00855755	0	0	0	0	0	0	0	0.0023322	0	0	0.00479328	0	0	0	0	0	0	0	0	0.00970707	0	0	0	0	0	0
POSTN	0.00502908	0.00536798	0.00253809	0.00857989	0.0203315	0.00489183	0.00362698	0.00562165	0.00568335	0	0	0.00289841	0	0	0	0.00474533	0	0.00206428	0.00282123	0.00439372	0.0117014	0	0.00648914	0.00278471	0.00906768	0	0	0.0112484	0.0310652	0.0122994	0.0268677	0.0172282	0.00758347	0.00202355	0.0273776	0.00627709	0.00346514	0.00327485	0	0.00905684	0	0.0132768	0	0.00697615	0.02382	0	0	0
TRPC4	0.234975	0.262061	0.401027	0.238583	0.160254	0.149776	0.280384	0.313002	0.25173	0.267706	0.192408	0.290653	0.30792	0.124405	0.240039	0.229693	0	0.342444	0.264986	0.134081	0.429116	0.550494	0.0587939	0.240176	0.242032	0.248469	0	0.397074	0.185883	0.248484	0.478909	0.222883	0.316546	0.156609	0.27525	0.20834	0.29083	0.478376	0	0.267411	0.273363	0.305602	0.44357	0.212236	0.307289	0.426224	0.169956	0.0892642
UFM1	0.191738	0.161572	0.156975	0.176839	0.205293	0.144503	0.292668	0.170745	0.1545	0.154274	0.181813	0.154896	0.156802	0.140568	0.0988045	0.157273	0	0.133874	0.239655	0.129663	0.155096	0.219006	0.142486	0.143628	0.143601	0.173735	0	0.175686	0.196005	0.167927	0.180246	0.196698	0.137522	0.170033	0.0633407	0.103014	0.181398	0.292591	0	0.149334	0.0956232	0.110358	0.164215	0.153185	0.195355	0.173808	0.0846961	0.307267
FREM2	0.0277053	0.0692947	0.0992447	0.0524838	0.0410335	0.0194946	0.0476012	0.0793077	0.0387828	0.0503573	0.0228037	0.0564676	0.0681191	0.00748283	0.0272425	0.0586939	0	0.0901335	0.0666838	0.0345868	0.130225	0.184306	0.0220464	0.0616462	0.0864355	0.0133168	0	0.0411104	0.0559033	0.0452538	0.0940359	0.0445211	0.0753788	0.0169718	0.0246788	0.0405862	0.0588906	0.0852524	0	0.0707388	0.0774256	0.0311402	0.108987	0.0660072	0.0586451	0.116801	0.0301686	0
STOML3	0	0	0.000965274	0	0.00384998	0	0	0	0.00124204	0	0	0	0	0	0	0	0	0.00286214	0.00349853	0	0	0	0	0	0	0.0171268	0	0	0	0	0	0.0032315	0	0	0	0	0.00394821	0.00285661	0	0	0	0	0	0	0	0	0	0
PROSER1	0.0430056	0.0838861	0.070953	0.062169	0.0825947	0.0694395	0.0587574	0.0337649	0.0820461	0.0907498	0.0556354	0.0487042	0.0301732	0.0635033	0.0339952	0.0725468	0	0.071228	0.053617	0.0609021	0.0668669	0.0829833	0.0229145	0.112695	0.0946697	0.0601365	0	0.0790099	0.042291	0.0671173	0.0859601	0.101445	0.0975484	0.0809522	0.0843258	0.0786778	0.0644376	0.0279197	0	0.0526272	0.0624155	0.0321066	0.0722712	0.0511808	0.10844	0.070225	0.0667955	0.0600475
NHLRC3	0.246092	0.110685	0.269936	0.303589	0.216628	0.267702	0.157196	0.233534	0.340232	0.267193	0.239273	0.21025	0.215804	0.515104	0.216543	0.331715	0	0.332142	0.289876	0.214359	0.258456	0.391744	0.192159	0.428139	0.195481	0.152906	0	0.120369	0.165039	0.200745	0.132482	0.251781	0.167789	0.213693	0.11633	0.219456	0.237444	0.231098	0	0.214266	0.335654	0.185383	0.307002	0.104337	0.154757	0.189348	0.264233	0.136042
LHFPL6	0.0619177	0.154431	0.153199	0.138384	0.188064	0.125899	0.0803707	0.174429	0.140185	0.13875	0.0762471	0.079682	0.0791745	0.0844476	0.0842886	0.101442	0	0.0753361	0.0815046	0.156237	0.0584554	0.104139	0.171682	0.068603	0.0906728	0.0982147	0	0.173649	0.0893814	0.113314	0.127632	0.0894974	0.142775	0.0997875	0.0883915	0.0551437	0.0448871	0.117071	0	0.0691871	0.0900351	0.13938	0.0873365	0.0950073	0.11101	0.035927	0.291632	0.176725
COG6	0.641577	0.501206	0.560677	0.485522	0.553284	0.551681	0.555055	0.528398	0.509861	0.513574	0.598785	0.614276	0.511223	0.538585	0.417189	0.507596	0	0.489295	0.572881	0.498047	0.586412	0.550268	0.344138	0.536741	0.492696	0.618584	0	0.441922	0.519047	0.533253	0.431832	0.654485	0.428173	0.53204	0.367346	0.522984	0.535567	0.564573	0	0.506091	0.491636	0.413921	0.431311	0.369992	0.446016	0.547588	0.496351	0.885944
FOXO1	0.342536	0.217577	0.230717	0.320582	0.365915	0.338204	0.259296	0.214811	0.265739	0.312935	0.377948	0.247569	0.250761	0.353958	0.252227	0.30682	0	0.300525	0.258724	0.360933	0.247611	0.3911	0.219429	0.373863	0.365405	0.251613	0	0.27607	0.24999	0.337769	0.23909	0.353467	0.25295	0.353437	0.168693	0.274589	0.24049	0.355084	0	0.281137	0.260165	0.211136	0.292708	0.207993	0.39665	0.395469	0.45262	0.464627
MRPS31	0.251461	0.251058	0.266185	0.233075	0.273493	0.240636	0.327862	0.362928	0.266796	0.30782	0.224348	0.173759	0.186433	0.26413	0.200997	0.241693	0	0.220703	0.260327	0.168407	0.261458	0.269907	0.1754	0.276991	0.252317	0.241644	0	0.157457	0.285616	0.247405	0.245737	0.281389	0.258212	0.378584	0.272065	0.264373	0.361658	0.323736	0	0.203109	0.242309	0.174406	0.192347	0.22234	0.30025	0.241408	0.326239	0.424304
SLC25A15	0.0178238	0.00672132	0.0215722	0.0248323	0.0122802	0	0.00382513	0.00344994	0.0321774	0.0138172	0.0190231	0	0.0148543	0.0442707	0.0206384	0.0473836	0	0.041915	0.0273121	0.0193211	0.0280733	0.00628352	0	0.031285	0	0	0	0.0166226	0.011802	0	0	0.0153054	0.012508	0.0263748	0	0.0230353	0.0201176	0.0356338	0	0.00425962	0.0301764	0.00368023	0.0206737	0	0.00288445	0.0550864	0.0797913	0
ELF1	0.0590424	0.0616427	0.0728125	0.0545711	0.0538772	0.0429212	0.0575414	0.0921049	0.067001	0.0568614	0.0616709	0.0525784	0.0654212	0.0966476	0.0499952	0.0672771	0	0.0573423	0.0502526	0.0688803	0.069863	0.0686202	0.0609174	0.0787656	0.0394194	0.0733335	0	0.0820756	0.095718	0.0766935	0.0785417	0.106361	0.0739961	0.0719895	0.0601097	0.0486081	0.0727015	0.0792573	0	0.15337	0.0664278	0.0819978	0.0707793	0.0289761	0.0928663	0.0938818	0.0344635	0.176806
WBP4	0.106963	0.118819	0.15439	0.174236	0.168689	0.169875	0.175284	0.163273	0.185475	0.195147	0.161556	0.123198	0.153459	0.122356	0.183268	0.192606	0	0.159263	0.159937	0.125194	0.135771	0.204789	0.118849	0.23	0.167726	0.13898	0	0.134083	0.227111	0.107347	0.12392	0.250553	0.149953	0.169151	0.105692	0.130175	0.215141	0.157745	0	0.147563	0.141901	0.193963	0.220871	0.087647	0.135915	0.201169	0.132984	0
KBTBD6	0.0888769	0.120017	0.134811	0.113599	0.119674	0.126663	0.332854	0.120416	0.211724	0.150404	0.27168	0.144947	0.160892	0.151442	0.0490408	0.100387	0	0.113708	0.260361	0.131562	0.133755	0.298186	0.141172	0.14282	0.235431	0.152503	0	0.0980408	0.141342	0.0669099	0.160913	0.202264	0.13394	0.167672	0.0762218	0.130632	0.167743	0.17365	0	0.168898	0.132252	0.0695628	0.0594731	0.121203	0.266309	0.215119	0.0405949	0.353732
KBTBD7	0.032231	0.0462147	0.0511223	0.0909584	0.0823228	0.0833138	0.116627	0.0684359	0.101052	0.0674847	0.0875252	0.0331608	0.0372921	0.0591768	0.0138304	0.073472	0	0.0507015	0.128097	0.0516614	0.0935532	0.123061	0.0592781	0.0979186	0.10328	0.0589799	0	0.0573006	0.0928834	0.0789072	0.03451	0.0722105	0.0634302	0.0595957	0.0575302	0.0724273	0.0910845	0.104886	0	0.0896513	0.0546228	0.0477145	0.0730252	0.0772014	0.114319	0.0763676	0.0458468	0.0382573
MTRF1	0.0749333	0.0216703	0.0893055	0.0683667	0.0867383	0.0893722	0.219954	0.0235465	0.081825	0.0921177	0.0491222	0.0640589	0.0766496	0.0533132	0.0838891	0.0563287	0	0.0888581	0.0573836	0.0914936	0.0627126	0.0518491	0.0501587	0.100925	0.0422949	0.02315	0	0.0476589	0.0964224	0.0756668	0.0334858	0.0761904	0.0598282	0.103213	0.0285471	0.0375753	0.112152	0.0607238	0	0.0620556	0.0585598	0.0599868	0.0612602	0.0691058	0.0840298	0.0892732	0.0774409	0.422249
NAA16	0.503069	0.29367	0.53045	0.352779	0.405843	0.433911	0.806165	0.456528	0.380566	0.404271	0.454591	0.376587	0.523844	0.515851	0.453809	0.469574	0	0.483723	0.457736	0.352607	0.42229	0.719128	0.287622	0.437882	0.483122	0.476014	0	0.436969	0.610499	0.357128	0.315388	0.550563	0.405407	0.466733	0.452267	0.523462	0.649045	0.637026	0	0.423922	0.357088	0.485155	0.642821	0.475617	0.566959	0.482128	0.462137	1.01795
RGCC	0.0134289	0.0380482	0.0168821	0.0414936	0.0289338	0.0552542	0.0226813	0.0131351	0.0480243	0.00415202	0.0434441	0.0395352	0.0734231	0.0946727	0.0272638	0.0247855	0	0.0240249	0.0149641	0.0146079	0.0312647	0.0746792	0.00446631	0.0240927	0.0164445	0.0604449	0	0.0152745	0.0275114	0.0251461	0.0214311	0.0457697	0.0301308	0.0279551	0	0.0414385	0.0327793	0.0571092	0	0.00375641	0.0340235	0	0.0438566	0.0167242	0.043608	0.0425693	0.031227	0
VWA8	1.0218	1.1158	1.14505	1.01202	1.0851	1.11779	0.848249	1.2004	1.05842	1.05888	1.11791	0.936533	0.785749	1.14175	0.938384	1.02347	0	1.22028	1.04581	1.05174	1.08811	1.19996	0.918712	1.17079	1.10812	0.991271	0	0.957272	1.34242	1.05081	0.88328	1.13841	1.09705	1.18864	0.958627	1.03347	1.16453	0.947094	0	1.12579	1.09349	0.985357	1.09774	0.913949	1.07706	1.01581	1.11362	1.08688
DGKH	0.288433	0.308412	0.413612	0.338787	0.316469	0.371147	0.355043	0.313138	0.415777	0.311516	0.449316	0.35922	0.402382	0.533297	0.439925	0.433999	0	0.443567	0.370597	0.384963	0.440795	0.512064	0.42868	0.475216	0.432253	0.459151	0	0.265002	0.408985	0.339986	0.414821	0.443459	0.305388	0.282582	0.526479	0.378015	0.351647	0.380761	0	0.415485	0.468535	0.403239	0.420494	0.358992	0.339835	0.419027	0.507942	0.200316
AKAP11	0.507719	0.477196	0.601561	0.549552	0.642615	0.655649	0.565195	0.690582	0.645407	0.511475	0.660654	0.495163	0.504356	0.582316	0.446951	0.471675	0	0.442815	0.788761	0.450297	0.65525	0.760668	0.334087	0.543898	0.590542	0.586596	0	0.633191	0.635434	0.564105	0.43993	0.579759	0.528763	0.582549	0.548187	0.571572	0.512741	0.586777	0	0.494207	0.60502	0.437652	0.448005	0.355718	0.681895	0.596314	0.49684	0.399362
TNFSF11	0	0	0.00604991	0.0137607	0.00762994	0.00529749	0	0.00741537	0.00920816	0.00523238	0.0170553	0.0149366	0.0157756	0.0128381	0.00666366	0.0225524	0	0.00328173	0.00278124	0.0189995	0.00864215	0.00302483	0.00386392	0	0.00493296	0	0	0.0127515	0.0043055	0.0095808	0.0168428	0.00898714	0.00205471	0.00651305	0	0.0276791	0.00588514	0.0115773	0	0.0162829	0.00951603	0.0124619	0.00407307	0	0.0146203	0.0179982	0.00585564	0
FAM216B	0.00187465	0	0.0092743	0.0133112	0.0245486	0.0151184	0.015453	0.00205466	0.0113686	0.0217613	0.00532737	0.00289841	0.0245508	0.00764185	0.00510429	0.010989	0	0.0149196	0.021063	0.0175185	0.0256765	0.0192296	0	0.0175128	0	0	0	0	0.00366971	0.0155087	0.0292146	0.011508	0.0328473	0.020273	0	0.0119247	0.0108426	0.0400177	0	0.0141639	0.0268979	0.0109136	0.0172924	0.0152363	0.011624	0.0206301	0.0194321	0
EPSTI1	0.00617728	0.023112	0.0283601	0.0122764	0.00831838	0.0187501	0.0258401	0.0258466	0.0102137	0.0258618	0.0124229	0.00476292	0.00825435	0.0223853	0	0.0097711	0	0.0128334	0.00751883	0.00761395	0.0173281	0.0272885	0.0196205	0.0242341	0.00730954	0.0162789	0	0.0138124	0.0211984	0.0177182	0.0187484	0.0192662	0.0281342	0.0167271	0.0199577	0.0141017	0.0226045	0.0387957	0	0.0371147	0.011833	0.0268498	0.0434395	0	0	0.0258785	0.0310299	0
DNAJC15	0.164838	0.164226	0.160984	0.140138	0.117302	0.221673	0.14438	0.119887	0.139361	0.176632	0.161075	0.148721	0.119805	0.204793	0.0944386	0.166152	0	0.181022	0.200045	0.165572	0.0958865	0.288028	0.162932	0.172092	0.191986	0.0483381	0	0.128102	0.111665	0.230361	0.137242	0.0876556	0.178966	0.129394	0.137381	0.168386	0.110259	0.213968	0	0.19016	0.136815	0.153375	0.131953	0.0870582	0.202875	0.154623	0.210365	0.0382573
ENOX1	1.81815	1.94031	1.94327	1.75	1.78124	1.82569	1.71007	1.80536	1.84916	1.96611	1.90611	1.95639	2.0882	1.71261	1.9227	1.86735	0	1.89894	1.73926	1.77277	2.10351	2.07688	2.0039	1.96074	2.10526	1.84013	0	1.52185	1.60134	1.77325	2.10556	1.82221	2.0014	1.85265	2.00698	2.02989	1.64784	1.84326	0	1.81004	1.87358	1.71587	1.91793	1.70312	2.06417	2.15819	2.02498	1.99056
CCDC122	0.172687	0.132444	0.110872	0.111202	0.167602	0.131343	0.053378	0.145453	0.156829	0.135643	0.173316	0.198681	0.136145	0.133534	0.18896	0.128127	0	0.216685	0.147374	0.117634	0.122306	0.18922	0.0811549	0.170115	0.170277	0.178434	0	0.112211	0.124578	0.0800928	0.10019	0.101852	0.155107	0.180591	0.0376749	0.0957488	0.0736897	0.128921	0	0.0645777	0.119333	0.108618	0.0802338	0.0447469	0.0807687	0.150957	0.148404	0.22874
LACC1	0	0	0.00178744	0.0133078	0.00436917	0	0.00537878	0.00205466	0.00591101	0.00302805	0.00221413	0.013225	0	0.00330247	0	0.01482	0	0.00888817	0.00788727	0	0.0100916	0.0272604	0	0.0105377	0.0064084	0	0	0.0132054	0	0.00443193	0	0.0185477	0.00263712	0.00262803	0	0.00538454	0.00351502	0.00302376	0	0.00407638	0.00378876	0	0.0156929	0	0	0	0.0147968	0
AL512506.3	0.0375924	0.00902476	0.0390307	0.00795589	0.0208708	0.0245775	0.0287877	0.0293808	0.0306647	0.0271091	0.0194802	0.0451782	0.0261861	0.0326407	0.0121808	0.0344424	0	0.0227593	0.0250558	0.0420736	0.0605652	0.0256411	0.022104	0.0358634	0.038233	0.038782	0	0.028322	0.0137727	0.00187239	0.0268814	0.0355511	0.0125713	0.0238844	0.0130229	0.0213988	0.0181988	0.00588362	0	0.0250964	0.050754	0.0152606	0.0369576	0	0.0483024	0.0354418	0.0308813	0.117052
SMIM2	0	0	0.00107771	0.00725209	0	0.00690824	0.00976692	0	0.00324656	0	0	0.00727532	0	0.0127203	0.00306519	0.00402185	0	0.0107598	0.00673247	0.00219919	0.00410427	0	0	0.00416359	0	0	0	0	0.00296802	0	0	0.00557255	0	0.00364603	0	0.00886449	0.00204072	0.0137442	0	0	0.00160458	0	0.00602759	0.0221147	0.0122511	0	0	0.0759945
SERP2	0.191646	0.232183	0.209159	0.283299	0.170643	0.229078	0.305421	0.221255	0.319301	0.171298	0.24374	0.175579	0.253154	0.362201	0.223017	0.200873	0	0.274213	0.333614	0.247087	0.240311	0.35627	0.226534	0.400437	0.153734	0.171595	0	0.148658	0.208116	0.184691	0.336828	0.282139	0.252283	0.253539	0.115874	0.226464	0.269952	0.230179	0	0.187146	0.251781	0.153244	0.217771	0.215212	0.256274	0.247807	0.225602	0.428758
TSC22D1	0.919068	0.990638	1.06458	1.17688	1.15564	1.03224	1.36618	1.11192	1.2133	1.07117	1.01535	0.928803	0.961452	1.15827	0.940098	1.06786	0	1.10622	1.32741	1.11127	1.13424	1.27854	0.807395	1.16979	1.14407	1.13326	0	1.10246	1.01608	1.18159	0.992074	1.1866	1.01602	1.24709	0.701935	0.96517	1.03983	1.22361	0	1.00583	1.07956	0.679158	0.899397	1.12924	1.25592	1.32898	1.04798	1.14859
NUFIP1	0.0626212	0.118909	0.101788	0.0869344	0.107916	0.117433	0.130356	0.0881926	0.146312	0.135876	0.104986	0.0679849	0.0707255	0.0996448	0.101272	0.153193	0	0.12991	0.119763	0.0929862	0.116239	0.148756	0.0452967	0.0788488	0.0768919	0.0993627	0	0.0422199	0.0937791	0.0549879	0.0864709	0.113271	0.0668284	0.128579	0.0485025	0.122627	0.103832	0.138448	0	0.143263	0.111645	0.0559346	0.121597	0.0559361	0.134161	0.101186	0.133074	0.162949
GPALPP1	0.361706	0.349974	0.469134	0.493103	0.507637	0.444207	0.446993	0.374532	0.41759	0.411272	0.411238	0.396512	0.397257	0.469258	0.442273	0.390194	0	0.542319	0.454267	0.430819	0.476382	0.441393	0.329217	0.521429	0.362112	0.43706	0	0.370588	0.590731	0.42629	0.405588	0.555205	0.382251	0.482091	0.272587	0.429132	0.413819	0.468485	0	0.415163	0.509945	0.444914	0.391778	0.283838	0.46249	0.419054	0.330693	0.577862
GTF2F2	0.212011	0.175183	0.284948	0.273843	0.31738	0.209659	0.242259	0.235356	0.315203	0.259942	0.357717	0.150722	0.243397	0.254195	0.208265	0.345606	0	0.304375	0.302191	0.264133	0.317895	0.380137	0.2457	0.338152	0.27494	0.248209	0	0.250232	0.278308	0.285009	0.254179	0.29497	0.209253	0.303557	0.148914	0.294829	0.309611	0.199188	0	0.292011	0.307041	0.163545	0.194473	0.335354	0.231778	0.27141	0.288779	0.312261
KCTD4	0.0107958	0.0259876	0.0176471	0.0328689	0.0164287	0.0101531	0.106709	0.0176383	0.0143754	0.0105243	0.0206933	0	0.0154119	0.0161442	0.0034527	0.0134211	0	0.00343478	0.0239288	0	0.0312266	0.0402556	0.0448691	0.0109889	0.0177351	0.0217111	0	0.0366459	0.0199706	0.00307106	0.0254863	0.0417796	0.0387383	0.0520241	0.0273776	0.0203038	0.0623805	0.0055077	0	0.020706	0.00213871	0.013567	0.0159172	0.0258962	0.0174628	0.00836935	0.0172524	0
TPT1	0.182947	0.169137	0.157632	0.3081	0.227512	0.200967	0.468857	0.377873	0.270866	0.159839	0.191217	0.197048	0.17608	0.315182	0.261395	0.211515	0	0.163432	0.33807	0.152037	0.236921	0.170226	0.200376	0.266247	0.300956	0.165662	0	0.295512	0.179361	0.214799	0.215242	0.23661	0.158567	0.30381	0.127294	0.174282	0.325917	0.19699	0	0.203865	0.165797	0.124241	0.195047	0.110224	0.239061	0.32416	0.0879483	0.378369
SLC25A30	0.0874009	0.064212	0.0375173	0.0272477	0.0182423	0.0539153	0.0550166	0.0101527	0.0504638	0.0577122	0.0458869	0.0388477	0.0233343	0.0485777	0.0419141	0.0408952	0	0.0417039	0.0468583	0.0428159	0.0517838	0.0493092	0.0313189	0.0784016	0.0209752	0.0682203	0	0.0120258	0.0533646	0.0438311	0.00885392	0.0631671	0.0422248	0.0384733	0.0199577	0.0626293	0.0440901	0.0299673	0	0.0559883	0.0516478	0.0290446	0.0558427	0.0250086	0.0275749	0.0579822	0.0421215	0
COG3	0.161237	0.144599	0.208216	0.245265	0.242547	0.226257	0.189937	0.179106	0.234793	0.167946	0.196708	0.176223	0.186199	0.273388	0.131756	0.242217	0	0.227842	0.221748	0.211331	0.228921	0.298068	0.110833	0.213753	0.24421	0.173629	0	0.110022	0.212927	0.181812	0.194641	0.20972	0.182363	0.203903	0.148901	0.26086	0.222926	0.222342	0	0.198089	0.227284	0.121334	0.189548	0.16307	0.229807	0.235298	0.244448	0
ERICH6B	0.0122706	0.00940679	0.0108253	0.00434788	0.00618741	0.00487664	0.00911359	0.00520888	0.00604283	0.0124205	0.00963053	0.00650267	0.00180312	0.00604113	0.00568438	0	0	0.0132227	0.00993441	0.0103821	0.00324867	0.0211599	0	0.0110552	0.00999334	0	0	0.0142514	0.00418064	0.00332208	0.00307098	0.00765012	0.00492981	0.00359322	0	0.0195628	0.00853365	0.00665956	0	0.00347574	0.0172815	0.003828	0.00762723	0	0.0159507	0.0317827	0.0155851	0
SPERT	0	0	0.0016558	0.001199	0	0	0	0	0	0	0	0	0	0	0	0	0	0	0	0	0	0	0	0	0	0	0	0	0	0.00932167	0	0	0	0	0	0	0	0	0	0	0	0	0	0	0	0.00752831	0.00201802	0
SIAH3	0.241559	0.228765	0.268424	0.278242	0.301902	0.186028	0.161268	0.29456	0.46076	0.373381	0.347202	0.277608	0.391462	0.38173	0.386036	0.380945	0	0.311477	0.289938	0.363554	0.383502	0.228215	0.373555	0.484608	0.29674	0.170303	0	0.0998035	0.138654	0.171156	0.25761	0.244263	0.19175	0.296837	0.166024	0.404561	0.291913	0.227541	0	0.37709	0.373437	0.17413	0.202361	0.100578	0.124949	0.300879	0.387092	0.215039
ZC3H13	0.62228	0.778419	0.62301	0.533729	0.661243	0.67959	0.618207	0.714419	0.637946	0.650673	0.660717	0.618511	0.635124	0.462799	0.630717	0.524382	0	0.474822	0.63659	0.513264	0.566535	0.739847	0.603186	0.686168	0.598743	0.615846	0	0.480064	0.545562	0.59757	0.452098	0.542094	0.637817	0.578118	0.334085	0.680744	0.601832	0.628743	0	0.641281	0.566169	0.360687	0.525882	0.546603	0.447676	0.584671	0.612977	0.858859
CPB2	0.00484386	0	0.0308527	0.115328	0.0511713	0.0132255	0.0328107	0.0257862	0.05972	0.0278943	0.0166305	0.0175694	0.0073028	0.0304688	0.0145992	0.0350203	0	0.0232434	0.0323679	0.0212669	0.0636893	0.0441704	0	0.145235	0.0040656	0.000884396	0	0.0145672	0.0679274	0.0181487	0.012427	0.0529435	0.0092771	0.111349	0.0351379	0.0155556	0.0251787	0.0106637	0	0.0157655	0.00555339	0.0118765	0.0328077	0.0063347	0.0341789	0.0473239	0.0344612	0
LCP1	0	0.00686328	0.0215001	0.00378214	0.00830964	0.00299599	0.0142589	0.0203871	0.0177695	0.011275	0.0144473	0	0.0116561	0.00751273	0.0260997	0.0180835	0	0	0.0118805	0.00882057	0.0065023	0.0125409	0	0.0132711	0	0.0181409	0	0	0.0236674	0.0128656	0.00968925	0.0321042	0.0122982	0.00580596	0	0.0176437	0.00927382	0.011719	0	0.0169708	0.0192742	0.010861	0	0	0	0.0100637	0	0.0382573
LRRC63	0.0583895	0.120396	0.0840286	0.0945957	0.0831666	0.0429047	0.149858	0.141347	0.0972907	0.0925404	0.0399471	0.128797	0.100567	0.0538417	0.0407085	0.0538565	0	0.0471466	0.0624636	0.0724343	0.0361031	0.10373	0.0709671	0.110019	0.0587503	0.035054	0	0.130055	0.0956252	0.0653189	0.0842467	0.036964	0.120113	0.123517	0.0421663	0.0513333	0.106634	0.076042	0	0.0998243	0.0886347	0.0867384	0.0715946	0.0186379	0.080134	0.12242	0.0523965	0.0410572
RUBCNL	0.0158143	0	0.0260492	0.0264341	0.0117148	0.0132096	0.00574806	0.016256	0.0232825	0.0102636	0.0189821	0.00577248	0.0110799	0.0562749	0.00408871	0.0281319	0	0.0189156	0.016283	0.0410694	0.0118516	0.0355348	0.021682	0.0121969	0.0250223	0.0388451	0	0.00609	0.0232052	0.0129747	0	0.0240601	0.0175838	0.0202489	0	0.0105961	0.0139653	0.00267975	0	0.0234895	0.0193619	0.00368023	0.0123636	0.0147118	0.0269132	0	0.0455488	0
LRCH1	0.382963	0.393207	0.434418	0.421991	0.444043	0.347259	0.394995	0.472554	0.429423	0.539307	0.471453	0.371402	0.429863	0.428156	0.362851	0.49238	0	0.39774	0.445146	0.382728	0.472382	0.516529	0.29599	0.532791	0.417348	0.391474	0	0.288862	0.464081	0.331157	0.525824	0.374038	0.38933	0.445133	0.450161	0.371228	0.433994	0.413115	0	0.484794	0.398948	0.397854	0.501377	0.401929	0.37008	0.485709	0.45322	0.270154
ESD	0.216601	0.137272	0.203336	0.174731	0.17695	0.141583	0.190385	0.207486	0.170816	0.138118	0.137923	0.156482	0.141985	0.173391	0.116995	0.142078	0	0.113833	0.21939	0.137407	0.153784	0.258186	0.102902	0.207365	0.129352	0.149058	0	0.205753	0.13102	0.168737	0.150154	0.155286	0.145699	0.134371	0.121635	0.132273	0.19252	0.143876	0	0.105216	0.144129	0.073109	0.119986	0.125122	0.239546	0.228995	0.138239	0.217863
HTR2A	0.171055	0.0951943	0.125469	0.240355	0.263957	0.192824	0.115734	0.0839492	0.264014	0.159817	0.112407	0.0956897	0.137351	0.212905	0.10102	0.199519	0	0.0805661	0.205549	0.137843	0.175578	0.0680015	0.134918	0.160446	0.164662	0.186992	0	0.108701	0.0819085	0.117179	0.168873	0.0899926	0.121685	0.122526	0.0918036	0.198343	0.1247	0.182171	0	0.14789	0.2655	0.0802139	0.10331	0.120974	0.0722345	0.181694	0.160175	0
SUCLA2	0.298932	0.297054	0.343054	0.3732	0.3749	0.304965	0.280338	0.284889	0.420518	0.275403	0.309944	0.3027	0.322946	0.58779	0.337137	0.444773	0	0.530028	0.40743	0.449806	0.458206	0.471641	0.245927	0.471252	0.321664	0.228222	0	0.183297	0.249479	0.346594	0.279261	0.448383	0.248887	0.345503	0.222226	0.299754	0.297376	0.291271	0	0.298888	0.416429	0.256015	0.29353	0.151557	0.179897	0.481406	0.426425	0.63515
NUDT15	0.0202838	0.0224655	0.0251312	0.0318138	0.0190109	0.0334264	0.066513	0.0243127	0.0334142	0.00770247	0.0160326	0.00838095	0.0118917	0.0424243	0	0.0343668	0	0.0234748	0.0414803	0.0123095	0.00629128	0.0313104	0	0.0288568	0.0232592	0.00855562	0	0.0100394	0.015642	0.00363815	0.0270514	0.0114841	0.0295246	0.0211088	0	0.0189599	0.0131781	0.0119491	0	0.0178192	0.0167343	0.00802047	0.0148533	0.0229492	0.00574388	0	0.0111313	0
MED4	0.272416	0.257652	0.247223	0.22138	0.220277	0.246101	0.238186	0.35246	0.326502	0.275659	0.236112	0.279323	0.191079	0.196592	0.250466	0.292467	0	0.242204	0.266599	0.285126	0.304664	0.386643	0.266511	0.306499	0.240683	0.254476	0	0.168385	0.264925	0.190411	0.256348	0.319677	0.211334	0.219587	0.18093	0.265633	0.248588	0.250075	0	0.306714	0.197137	0.270753	0.30448	0.251537	0.274124	0.407757	0.292545	0.335181
ITM2B	0.622073	0.57241	0.645682	0.801254	0.658564	0.827063	1.15983	0.737338	0.848202	0.524419	0.656171	0.40817	0.567341	0.963417	0.469015	0.686359	0	0.704741	1.03437	0.475294	0.698449	0.861183	0.440088	0.868519	0.68586	0.609874	0	0.876407	0.754413	0.595495	0.772568	0.95857	0.599832	0.752677	0.235061	0.584133	0.781509	0.781134	0	0.690574	0.654366	0.430691	0.70792	0.705998	0.80144	0.828886	0.425328	0.531802
RB1	0.442569	0.503821	0.499107	0.490769	0.447737	0.412957	0.554838	0.468683	0.518291	0.559533	0.550955	0.460048	0.493616	0.394222	0.335324	0.528426	0	0.455009	0.464013	0.426197	0.508937	0.65328	0.32024	0.537163	0.489585	0.476536	0	0.425121	0.467618	0.448246	0.545776	0.523011	0.512324	0.47427	0.238078	0.537876	0.585586	0.537798	0	0.473716	0.508411	0.482698	0.392727	0.469187	0.46052	0.617062	0.560639	0.40496
LPAR6	0.00447043	0	0.0190321	0.0648095	0.0449084	0.0229765	0.0236314	0.0102619	0.029515	0.0129218	0.00887294	0	0.0183005	0.0281232	0.0100031	0.0454735	0	0.0153149	0.02672	0.00954162	0.0258957	0.0100011	0	0.0227135	0	0	0	0.0161717	0.0176999	0.0125026	0.0456954	0.0273402	0.0162651	0.0267528	0	0.0164616	0.00334375	0.00805148	0	0.0060723	0.0242616	0.00465668	0.0136679	0	0	0.0398655	0.022271	0
RCBTB2	0.0839372	0.0808925	0.0457598	0.0606341	0.0445757	0.0611436	0.0921661	0.0349174	0.0544362	0.0278901	0.0807447	0.0153127	0.0701043	0.0743878	0.0772961	0.0615123	0	0.0744945	0.045378	0.0780743	0.0824673	0.0691741	0.0711788	0.102494	0.0865201	0.0448331	0	0.0538171	0.0252522	0.0736961	0.0614604	0.0474928	0.024487	0.0392119	0	0.0441468	0.0421896	0.0242451	0	0.0305046	0.0558696	0.0162054	0.0292811	0.0268974	0.0365698	0.0495684	0.0550319	0.132771
CYSLTR2	0.00853987	0.011261	0.00204124	0	0	0.00131521	0	0	0.000768349	0	0	0	0	0.00689335	0	0	0	0	0	0	0	0	0	0	0	0	0	0	0	0.00262586	0	0	0	0	0	0	0.00318103	0	0	0	0.00410095	0	0	0	0	0	0.00689407	0
FNDC3A	0.817552	0.826715	0.879209	0.879611	1.03453	0.788432	0.835521	0.836925	0.944001	0.883888	0.94294	0.818075	0.880493	0.901263	0.85611	0.828485	0	0.942861	0.872565	0.810879	0.942789	0.914712	0.546794	1.10354	0.945702	0.811991	0	0.722596	0.961036	0.797815	0.678042	0.946082	0.813943	1.00173	0.863896	0.925006	0.866297	0.903618	0	0.996627	1.04439	0.817301	0.915815	0.75987	0.89831	0.875252	0.952548	1.0641
CDADC1	0.106752	0.14743	0.097271	0.139954	0.112924	0.124439	0.103807	0.0660153	0.135082	0.118356	0.155254	0.120326	0.0962223	0.185247	0.136299	0.145008	0	0.171434	0.137069	0.0641829	0.152528	0.132827	0.0677819	0.154551	0.111537	0.111636	0	0.133257	0.128537	0.0723169	0.045801	0.163288	0.0888865	0.10474	0	0.117415	0.0855152	0.0550891	0	0.118072	0.143121	0.105169	0.0779535	0.0721263	0.101293	0.156563	0.155481	0.125799
CAB39L	0.19093	0.158019	0.270712	0.219096	0.246046	0.208634	0.269322	0.312672	0.238693	0.28055	0.266897	0.222048	0.191271	0.236293	0.179781	0.245946	0	0.168893	0.243361	0.235175	0.2447	0.283559	0.152572	0.228002	0.242251	0.220218	0	0.151888	0.293002	0.191578	0.228423	0.236476	0.242457	0.29846	0.0133085	0.245045	0.32041	0.386807	0	0.206199	0.23267	0.227356	0.257884	0.200759	0.189389	0.153166	0.247302	0.427646
SETDB2	0.160806	0.126089	0.175991	0.167054	0.181535	0.139563	0.122723	0.189147	0.160298	0.162009	0.147427	0.124144	0.0867171	0.19552	0.189473	0.195178	0	0.225522	0.175129	0.189552	0.180769	0.348629	0.100252	0.215375	0.104559	0.12475	0	0.179063	0.211504	0.187057	0.139999	0.188926	0.137648	0.196581	0.147763	0.139585	0.162618	0.17346	0	0.199443	0.173754	0.143613	0.209015	0.0966255	0.19301	0.185901	0.180086	0
PHF11	0.0115198	0.0624352	0.0794315	0.148945	0.127807	0.067568	0.0443542	0.0650719	0.11909	0.0894349	0.0785196	0.0509591	0.0614785	0.0903139	0.0547445	0.0592069	0	0.0733834	0.0929616	0.0666563	0.110656	0.106808	0.0225079	0.156941	0.050395	0.045365	0	0.0941323	0.14679	0.0661915	0.0750872	0.130008	0.0810647	0.104838	0	0.0588424	0.0517569	0.0389987	0	0.0565301	0.0668076	0.038603	0.141733	0.0063347	0.0773887	0.0986996	0.0684325	0
RCBTB1	0.0762722	0.113663	0.103214	0.108138	0.0894105	0.143813	0.12164	0.126359	0.0996176	0.126534	0.105154	0.0629426	0.090216	0.170289	0.0728417	0.116727	0	0.110489	0.0973255	0.0917731	0.0820224	0.0961366	0.114417	0.112406	0.0873166	0.136964	0	0.0634103	0.0807907	0.046119	0.0844752	0.110321	0.0762617	0.166196	0.0493697	0.113372	0.0774559	0.0818348	0	0.123012	0.111698	0.0442326	0.0535041	0.0696488	0.0926776	0.104261	0.112844	0.146534
ARL11	0	0	0.002158	0	0	0	0	0	0	0	0	0	0	0	0	0.014791	0	0.00198386	0	0	0	0	0	0	0	0	0	0	0	0	0.00758862	0	0	0	0	0	0	0	0	0	0	0	0	0	0	0	0	0
EBPL	0.0925625	0.0817234	0.146776	0.124861	0.0794337	0.0690449	0.16027	0.156422	0.109995	0.0724276	0.110556	0.128516	0.106297	0.158628	0.0790022	0.238503	0	0.10064	0.137697	0.14187	0.100869	0.105535	0.165149	0.178419	0.123874	0.111086	0	0.0844068	0.039258	0.0922704	0.0877241	0.130303	0.149542	0.152479	0.0711067	0.140245	0.155135	0.171699	0	0.109483	0.165275	0.0734595	0.139279	0.10047	0.0876712	0.0617422	0.136545	0
KPNA3	0.301019	0.555964	0.527377	0.450403	0.503268	0.421613	0.501483	0.492745	0.562111	0.455107	0.517549	0.413969	0.45493	0.509585	0.522617	0.618208	0	0.546358	0.551996	0.566498	0.53131	0.59308	0.348392	0.611519	0.45395	0.429252	0	0.411391	0.404559	0.366818	0.46953	0.51543	0.397648	0.570684	0.318172	0.485656	0.515938	0.496086	0	0.439776	0.555204	0.313996	0.401408	0.406669	0.362021	0.535578	0.486939	0.532407
SPRYD7	0.050223	0.109951	0.0976417	0.11353	0.126719	0.112765	0.165043	0.116255	0.124346	0.0864183	0.104232	0.0539293	0.0859421	0.117488	0.0884172	0.0757016	0	0.112355	0.153356	0.0755829	0.0911054	0.119102	0.084589	0.148298	0.0925455	0.128488	0	0.0712504	0.0969794	0.104661	0.0679668	0.149751	0.0654237	0.11749	0.0273776	0.0790808	0.125725	0.148257	0	0.113711	0.103567	0.0524058	0.093691	0.0860104	0.114437	0.0998701	0.125552	0.0600475
TRIM13	0.102711	0.0833866	0.171904	0.249019	0.267668	0.150327	0.308818	0.134872	0.256166	0.165061	0.168069	0.0926067	0.0997207	0.287873	0.111768	0.182655	0	0.198351	0.324473	0.235197	0.169336	0.243413	0.148984	0.320925	0.225351	0.177277	0	0.11987	0.167328	0.200964	0.196242	0.244568	0.116575	0.274703	0.147868	0.144467	0.206016	0.163441	0	0.14673	0.217999	0.134403	0.183197	0.136189	0.125041	0.286119	0.285182	0.196182
KCNRG	0	0	0	0.00334794	0	0	0	0	0.00597976	0	0	0	0.00404281	0	0.00184593	0.0103424	0	0.00268733	0.00216168	0.00363698	0.00920018	0	0	0	0.00756886	0.00379012	0	0	0.00454315	0	0	0	0.00183338	0.0051676	0	0	0	0.00187811	0	0.00698067	0	0	0	0	0.00552889	0	0	0
DLEU7	0.348899	0.18682	0.276078	0.213864	0.204434	0.244636	0.224987	0.185093	0.267431	0.231151	0.246166	0.256512	0.32581	0.281952	0.216442	0.320685	0	0.296421	0.290796	0.274117	0.341783	0.298216	0.213636	0.260892	0.188694	0.188939	0	0.149867	0.128791	0.26237	0.204844	0.245922	0.184391	0.237557	0.0609997	0.278763	0.18742	0.251657	0	0.261336	0.267762	0.223579	0.243545	0.13862	0.137462	0.257479	0.346952	0.539087
RNASEH2B	0.231963	0.180618	0.306156	0.177296	0.267751	0.283328	0.277925	0.264651	0.250635	0.319565	0.200426	0.142804	0.160616	0.203406	0.232668	0.26627	0	0.277728	0.281103	0.225927	0.26024	0.226396	0.229224	0.348143	0.187221	0.225046	0	0.210016	0.251911	0.26686	0.206949	0.333958	0.199774	0.192604	0.200167	0.272757	0.229519	0.299648	0	0.163463	0.184125	0.274379	0.274444	0.179266	0.242283	0.281799	0.192596	0.225174
C13orf42	0.00349502	0.0127184	0.00685163	0.00727517	0.0088785	0.00262751	0	0.00855792	0.00135801	0	0	0.00289841	0.00168093	0.0165628	0	0.0114623	0	0.0146763	0.00251148	0.00765156	0.00532674	0	0	0.00775476	0	0	0	0	0	0.00588893	0	0.010006	0.0029363	0.00564024	0	0.00301054	0	0.00478241	0	0.0166206	0.00545134	0	0.00488625	0	0	0.0163791	0.00849791	0.0709695
FAM124A	0.0576641	0.0778654	0.0674472	0.0830552	0.0819324	0.0530217	0.0402602	0.0722992	0.0823407	0.112913	0.0700067	0.0582783	0.0608953	0.0861245	0.0631826	0.0684125	0	0.0504406	0.0739835	0.0426693	0.0550284	0.0712404	0.0768849	0.0860889	0.0708567	0.0278229	0	0.0423375	0.0397374	0.0486577	0.0645343	0.0490757	0.0463079	0.0563217	0.0516376	0.0849342	0.0961505	0.148252	0	0.131385	0.0945463	0.0356265	0.0668202	0.043363	0.051923	0.103195	0.0953237	0.114252
SERPINE3	0.00580727	0.00536798	0.0129764	0.00981412	0.0115639	0	0	0.0037972	0.0155456	0	0.0127122	0	0	0.0262358	0	0.0297377	0	0.0101706	0.0152838	0	0.00284317	0.0495281	0	0.0293473	0	0	0	0	0.0147098	0	0.0126317	0.0235236	0.00852604	0.00741031	0.0342168	0.00612936	0	0.00934151	0	0.024161	0.023682	0	0.0297811	0	0.00948457	0.0123525	0.0101819	0
INTS6	0.320066	0.301869	0.377847	0.407336	0.373495	0.352577	0.404225	0.286447	0.394974	0.345428	0.405267	0.32107	0.272153	0.229026	0.344452	0.334889	0	0.312285	0.39049	0.327861	0.353971	0.397805	0.245988	0.472959	0.348975	0.331944	0	0.209045	0.316759	0.319953	0.267451	0.304836	0.305071	0.3677	0.120876	0.324973	0.320565	0.301872	0	0.295341	0.383299	0.197966	0.179131	0.264425	0.317986	0.352022	0.399303	0.371654
WDFY2	0.279649	0.380273	0.341308	0.28187	0.265866	0.26667	0.33296	0.311513	0.340255	0.303383	0.4026	0.223685	0.312402	0.368458	0.226981	0.320474	0	0.338928	0.308346	0.344728	0.274666	0.344943	0.218266	0.277487	0.314144	0.372665	0	0.156714	0.369359	0.292895	0.324825	0.312508	0.355881	0.33858	0.273802	0.273627	0.360848	0.294966	0	0.346108	0.2968	0.257902	0.327305	0.180168	0.295248	0.394028	0.337818	0.559291
AL162377.3	0.00664923	0.0223785	0.0232719	0.0178132	0.0104186	0	0.0164948	0.0140158	0.0193627	0.0143339	0.0151628	0.0173763	0.0115913	0.0179256	0.02907	0.0260685	0	0.0165122	0.021029	0.0185796	0.00757546	0.0271115	0.00534736	0.0126207	0.0225649	0.021389	0	0.0168306	0.0348355	0.00581596	0.067629	0.0482743	0.0242264	0.00715578	0.0432417	0.00832585	0.0280387	0.00559426	0	0.0109891	0.0119027	0.015146	0.0501405	0	0.00920439	0	0.0251784	0
CCDC70	0	0	0.000546813	0	0	0	0	0	0	0	0	0	0	0	0	0	0	0	0	0	0	0	0	0	0	0	0	0	0.00386763	0	0	0	0	0	0	0	0.00222271	0	0	0	0	0	0	0	0	0	0	0
ATP7B	0.134946	0.103011	0.121673	0.130883	0.140782	0.0964551	0.107743	0.154855	0.132409	0.116243	0.135899	0.106964	0.113847	0.16104	0.160827	0.123506	0	0.166359	0.14643	0.143566	0.14502	0.221355	0.127217	0.14008	0.170757	0.10363	0	0.105635	0.10359	0.132042	0.137912	0.204879	0.102222	0.117412	0.0736781	0.165364	0.191815	0.200856	0	0.14923	0.162486	0.0938131	0.0989372	0.122603	0.122725	0.0751803	0.189945	0.12032
ALG11	0.0686966	0.134688	0.0581859	0.0683843	0.096294	0.0623972	0.0328826	0.0219093	0.0673713	0.058992	0.062919	0.0911158	0.0551965	0.0982228	0.059161	0.0454684	0	0.100378	0.0723483	0.0750028	0.0660071	0.0727271	0.045991	0.0947825	0.105526	0.0818523	0	0.0891585	0.0650385	0.0269653	0.0212681	0.079958	0.0527344	0.0704412	0.0130229	0.069475	0.0504852	0.0348701	0	0.0749965	0.0763955	0.038558	0.0478054	0.0544629	0.0469734	0.104375	0.0575717	0.0382573
UTP14C	0.0341891	0.0388399	0.048851	0.0429301	0.0797768	0.0309163	0.0786671	0.102394	0.125391	0.0744287	0.0837909	0.0549677	0.0763005	0.0704651	0.0503596	0.0632549	0	0.0600078	0.128923	0.0336243	0.0691438	0.0877583	0.0641542	0.0851806	0.0795088	0.0638994	0	0.0220765	0.0488539	0.0372131	0.0489531	0.105261	0.0465787	0.0879716	0.0568121	0.0544335	0.0698304	0.0414385	0	0.117522	0.0660078	0.0301037	0.0366922	0.0296068	0.0558628	0.0838472	0.0760035	0.177099
NEK5	0.018735	0.0162846	0.0386134	0.0665363	0.0531067	0.0109232	0.0278346	0.00628133	0.0466724	0.00636906	0.0276609	0.0180828	0.0424449	0.0464849	0.0511008	0.101977	0	0.0819631	0.066918	0.0251122	0.0536672	0.137283	0	0.100044	0.0306976	0.0168539	0	0.0598023	0.0718767	0.00974542	0.0704094	0.125718	0.0115072	0.0661216	0.0318606	0.0148351	0.034568	0.0280023	0	0.0164724	0.0279756	0.0347203	0.0578328	0.0169267	0.0165661	0.0314999	0.055646	0.204302
NEK3	0.023171	0.00926558	0.0344367	0.0382025	0.0152082	0.0212822	0.0215258	0.0112974	0.0308268	0.0277907	0.0355974	0.0330247	0.0363648	0.0621861	0.0332711	0.0227429	0	0.0371403	0.0494416	0.0465228	0.0413254	0.0327201	0.0364125	0.0722671	0.099788	0.0141585	0	0.034362	0.0358793	0.0168786	0.0528382	0.0243288	0.0186336	0.0219211	0	0.0309423	0.0208021	0.0205299	0	0.0233778	0.0300575	0.00938619	0.0318338	0.00684448	0.0341634	0.0366769	0.0221778	0
THSD1	0.0610212	0.0511562	0.0548397	0.0296635	0.0492576	0.0192365	0.0498094	0.0603378	0.0587757	0.0409476	0.0448379	0.0534979	0.0270186	0.0482524	0.0560313	0.074075	0	0.0517763	0.0641572	0.0437555	0.0554545	0.0968711	0.0357666	0.0401294	0.0169901	0.03003	0	0.0312081	0.0460855	0.0513029	0.0774532	0.0897158	0.0487521	0.0499135	0	0.0608895	0.0425335	0.0692244	0	0.0548619	0.0223481	0.0265973	0.0658012	0.00948098	0.0312595	0.0614099	0.0440117	0
VPS36	0.293049	0.220126	0.40265	0.308864	0.376442	0.322154	0.334546	0.399665	0.407881	0.314402	0.377528	0.328875	0.279194	0.608984	0.351325	0.444078	0	0.374371	0.393424	0.317414	0.433543	0.52251	0.203973	0.535816	0.341779	0.327359	0	0.270437	0.392935	0.285826	0.335018	0.627218	0.342808	0.362809	0.318191	0.360718	0.414885	0.3049	0	0.435295	0.361683	0.350436	0.37082	0.235039	0.377788	0.394977	0.394086	0.30655
CKAP2	0.0987834	0.100616	0.130166	0.102196	0.0969717	0.0835554	0.0751247	0.171858	0.104523	0.134299	0.134982	0.168002	0.108673	0.172293	0.124077	0.108694	0	0.129213	0.149624	0.155324	0.10755	0.198989	0.0492203	0.125862	0.236555	0.148472	0	0.105367	0.215751	0.0939505	0.079531	0.190056	0.0959103	0.105753	0.103039	0.11	0.162072	0.0739644	0	0.149806	0.104709	0.0936029	0.149816	0.169594	0.196249	0.163853	0.20602	0
HNRNPA1L2	0.00557822	0.0408294	0.02541	0.0049086	0.00943353	0.0145506	0.0211304	0.022458	0.0113413	0.0163066	0.00834744	0	0.0232418	0.0078218	0.0026803	0.0245125	0	0.00475381	0.0105027	0.00533445	0.00882532	0.018802	0.0295353	0.0172022	0	0	0	0	0.0111621	0.0138628	0	0.0126088	0.0141546	0.034159	0.0433962	0.0133578	0.0136575	0	0	0.00679816	0.00682194	0.0137406	0.0144097	0	0.00680425	0.00703963	0.0290805	0.0410572
SUGT1	0.191908	0.208306	0.281118	0.259402	0.272409	0.246755	0.777148	0.28863	0.29219	0.277168	0.272166	0.12416	0.227441	0.188312	0.278527	0.220252	0	0.191396	0.381022	0.194927	0.205167	0.345664	0.203998	0.276124	0.270771	0.247295	0	0.293384	0.237514	0.289909	0.323441	0.279272	0.223066	0.390991	0.142718	0.238496	0.39027	0.31617	0	0.240467	0.256322	0.174901	0.233457	0.360089	0.503037	0.255468	0.185406	0.450117
CNMD	0	0	0.0149351	0.0336406	0.0155101	0.0206405	0.00494242	0.0102619	0.0120751	0.0302084	0.00552971	0.0163629	0.00969384	0.00737636	0.0194008	0.0213038	0	0.00198386	0.0105396	0.00792373	0.0150817	0.0393554	0.0108142	0.00595531	0.0040656	0.00960844	0	0	0.012564	0.00314224	0.00479878	0.0106993	0.00686336	0.0297891	0	0.00683142	0.00955594	0.00952171	0	0.00453167	0.00924641	0	0.0250693	0.00794114	0.0104493	0.0160211	0.0153071	0.0600475
PCDH8	0.0799523	0.185597	0.179438	0.220996	0.191458	0.278251	0.23048	0.195807	0.346301	0.14779	0.133711	0.0989497	0.22456	0.184473	0.235151	0.246484	0	0.141348	0.237994	0.235349	0.252585	0.294268	0.165649	0.264008	0.289496	0.164358	0	0.0932745	0.176503	0.139188	0.105672	0.301171	0.123289	0.157471	0.0136739	0.176038	0.101369	0.148808	0	0.240631	0.281922	0.0797884	0.160669	0.115842	0.157633	0.264302	0.110894	0.216345
OLFM4	0	0.00688487	0.00396666	0.00285985	0.00207118	0.00179148	0	0	0.00644987	0	0.00142383	0.0212217	0	0.00645688	0	0	0	0.0143873	0.00153979	0	0	0.00666824	0	0	0.00999334	0.000884396	0	0	0.00682047	0.0046787	0	0.00234276	0	0	0	0.0156451	0	0	0	0	0	0.00815017	0.00722332	0	0	0	0.00749461	0
PRR20C	0	0	0	0	0.00419553	0	0	0	0	0	0	0	0	0	0	0	0	0	0	0	0	0	0	0	0	0	0	0	0	0	0	0	0	0	0	0	0.00282881	0	0	0	0	0	0	0	0	0	0	0
PCDH17	0.373214	0.335223	0.411435	0.614894	0.620648	0.62051	0.332327	0.325856	0.551171	0.51647	0.482773	0.268742	0.351325	0.500624	0.298284	0.425899	0	0.370857	0.560548	0.451324	0.493659	0.35677	0.325689	0.470797	0.465237	0.436537	0	0.257016	0.419217	0.376558	0.204433	0.353175	0.257251	0.390914	0.177033	0.5707	0.46716	0.338905	0	0.377904	0.535522	0.152155	0.239036	0.359249	0.29967	0.440088	0.457801	0.184271
DIAPH3	0.0223845	0.0616499	0.0562193	0.0351676	0.0365051	0.0239915	0.0244448	0.0295115	0.0310279	0.0313765	0.0252997	0.0525205	0.0178095	0.0289492	0.0338655	0.0153461	0	0.0420531	0.0310516	0.0436402	0.0534777	0.0363903	0.0284269	0.0342299	0.0204486	0.0380045	0	0.0423353	0.0280401	0.0633395	0.0226027	0.0190195	0.0286341	0.0262773	0	0.0452187	0.0500092	0.00686581	0	0.0365813	0.0355116	0.0519451	0.0564771	0.0149271	0.0518598	0.0423304	0.0311317	0
TDRD3	0.484071	0.464325	0.605123	0.510553	0.613477	0.534813	0.461853	0.56313	0.532893	0.616352	0.585765	0.605331	0.536156	0.741706	0.467584	0.638045	0	0.632762	0.571233	0.526181	0.596203	0.581999	0.427722	0.596256	0.566975	0.528582	0	0.375111	0.53902	0.551435	0.522766	0.464201	0.557243	0.578293	0.303758	0.565495	0.490069	0.491019	0	0.626082	0.50683	0.394329	0.532447	0.420181	0.533319	0.41319	0.540976	0.643105
PCDH20	0	0	0.00549207	0.00856055	0.0194408	0.0185988	0.0109846	0	0.00614845	0.015509	0	0	0.00520819	0	0	0	0	0	0.00543685	0.0120483	0	0	0	0	0.0125157	0.0110986	0	0	0.0120324	0.0137542	0	0	0.00280523	0.00674791	0	0.00241348	0.0031792	0.00422036	0	0	0.00311383	0	0	0	0.00574001	0	0	0
AL445989.1	0	0	0.00181942	0.00488248	0	0	0	0	0.0011728	0	0.00269325	0	0	0	0	0.0108474	0	0	0	0.00424058	0	0	0	0.00409229	0	0	0	0	0	0	0	0	0	0	0	0	0	0	0	0	0	0	0	0	0	0	0.00448123	0
PCDH9	2.61974	2.77368	2.66757	2.44999	2.41272	2.33848	2.86551	2.5717	2.44289	2.22377	2.05259	2.88033	2.6149	2.33153	2.34674	2.37275	0	2.12518	2.29437	2.15885	2.60786	2.6535	2.6605	1.92579	2.66372	2.95123	0	3.029	2.55791	2.6932	3.31544	2.38309	2.55192	2.22162	3.12486	2.15158	2.25837	2.74518	0	2.49811	2.25592	2.65219	2.8568	2.71177	2.68745	2.35803	2.09373	2.76476
KLHL1	0.28145	0.255223	0.214589	0.205033	0.171445	0.320352	0.337304	0.188188	0.158072	0.231366	0.265521	0.273907	0.143588	0.173011	0.186249	0.124853	0	0.197436	0.233796	0.207329	0.20242	0.153212	0.0552234	0.432834	0.200489	0.178262	0	0.195233	0.301267	0.359646	0.175915	0.131256	0.176828	0.198762	0.214322	0.339078	0.235321	0.202218	0	0.363086	0.200181	0.306896	0.147486	0.132394	0.147218	0.128192	0.25134	0.408358
DACH1	0.0711106	0.0691511	0.0461258	0.0564637	0.0667804	0.0889318	0.0381175	0.0501029	0.0455212	0.0397096	0.0489358	0.026462	0.0510837	0.0478718	0.0443441	0.0639237	0	0.0234285	0.0554024	0.0634404	0.0355377	0.0240169	0.0435401	0.0636504	0.0420397	0.0649956	0	0.0566424	0.0646078	0.0727187	0.0681684	0.0524785	0.0508975	0.0504104	0	0.0564429	0.0470002	0.0183822	0	0.0477709	0.0471034	0.0452817	0.0721516	0.0264679	0.0280213	0.0277111	0.0298444	0
MZT1	0.0307188	0.0571718	0.0742472	0.0755188	0.0675135	0.0867226	0.120898	0.102722	0.141108	0.0681097	0.116157	0.074411	0.084148	0.0859115	0.0578304	0.0623028	0	0.0601728	0.145797	0.0599164	0.0518973	0.089728	0.100475	0.140302	0.0984686	0.0946192	0	0.0798522	0.0779593	0.0444047	0.0917023	0.10367	0.0843602	0.104096	0.0433962	0.0766792	0.0825093	0.0964087	0	0.0915629	0.0657932	0.0229436	0.0775057	0.057389	0.0979237	0.0636632	0.0756783	0.108277
BORA	0.0330613	0.0154816	0.0146593	0.0247798	0.0237875	0.0224687	0.0569012	0.015728	0.0224421	0.0104878	0.0246275	0	0.00689264	0.0338337	0.00349851	0.00839271	0	0.0183629	0.0158628	0.0110793	0.0158971	0.0268846	0.0121631	0.0103165	0.015269	0.0204779	0	0.033875	0.0140226	0.0219404	0	0.00836205	0.0102754	0.041871	0	0.00737378	0.0167782	0	0	0.0429785	0.0314344	0.00745674	0.0140578	0.0205806	0.0328402	0.0221306	0.0285894	0
DIS3	0.104437	0.132534	0.182209	0.1727	0.150239	0.153535	0.177814	0.132373	0.207056	0.150709	0.155975	0.11129	0.200133	0.198492	0.162298	0.150662	0	0.153105	0.241825	0.155067	0.197632	0.206642	0.073426	0.264988	0.166612	0.103993	0	0.0852615	0.202539	0.155231	0.153614	0.257611	0.123334	0.165182	0.0659749	0.184012	0.17739	0.151989	0	0.172241	0.167066	0.179819	0.257081	0.128768	0.184715	0.249521	0.161151	0.251672
PIBF1	0.629824	0.546814	0.760065	0.610893	0.662856	0.558976	0.572166	0.785906	0.692106	0.76534	0.698356	0.606439	0.639015	0.670505	0.729931	0.704266	0	0.623265	0.59061	0.578342	0.687259	0.736777	0.554249	0.672231	0.52811	0.638403	0	0.537107	0.573401	0.615859	0.606828	0.663754	0.641687	0.733963	0.227488	0.714233	0.781614	0.685056	0	0.665733	0.690402	0.543595	0.548719	0.516382	0.671742	0.657078	0.827922	0.648571
KLF5	0.0233223	0.0164984	0.0189225	0.00619022	0.0140384	0.0123683	0.0186897	0.0150462	0.0137233	0.00712887	0.0151469	0.00661512	0.0024164	0.0234468	0.0104821	0.0189185	0	0.0101522	0.00515227	0.0288321	0.0147437	0.00506142	0.0182521	0.01933	0	0	0	0	0.0156996	0.0143331	0.00746338	0.0054599	0.00763085	0.0210332	0	0.0143261	0.00753637	0.0162573	0	0.0104111	0.00565859	0.00514566	0.00635295	0	0.0103172	0	0.0116363	0
KLF12	0.703959	0.618096	0.77674	0.654579	0.857376	0.889243	0.641287	0.797688	0.909118	0.944668	0.873515	0.935888	0.770772	0.787299	0.688842	0.740284	0	0.638173	0.710258	0.827921	0.61705	0.588112	0.819534	0.849941	0.991432	0.667235	0	0.601562	0.930044	0.760311	0.6387	0.635538	0.704421	0.791793	0.953599	1.03861	0.731445	0.693873	0	0.797096	0.795194	0.932944	0.634769	0.686458	0.753253	0.683791	0.846654	0.442261
TBC1D4	0.533938	0.463731	0.636821	0.479741	0.628054	0.592485	0.521468	0.520751	0.566505	0.52698	0.528681	0.443443	0.46787	0.525811	0.487878	0.495168	0	0.502602	0.511132	0.603388	0.579635	0.663198	0.344733	0.531306	0.665159	0.385596	0	0.478699	0.524551	0.546928	0.444511	0.517332	0.513168	0.559902	0.390783	0.54665	0.481714	0.587705	0	0.651611	0.592492	0.45111	0.586867	0.39973	0.531673	0.468985	0.488969	0.44198
COMMD6	0.0584869	0.0773186	0.100681	0.158159	0.17674	0.166748	0.155931	0.199909	0.170328	0.122961	0.100045	0.0190865	0.1495	0.184533	0.117168	0.13447	0	0.0848451	0.201693	0.12522	0.194442	0.155322	0.0544032	0.252335	0.181496	0.0623948	0	0.03998	0.0967068	0.121559	0.0475324	0.128744	0.0797928	0.176524	0.100083	0.163322	0.183792	0.112472	0	0.132853	0.163241	0.0645049	0.130812	0.121015	0.127222	0.0814599	0.125086	0.281872
UCHL3	0.079894	0.190413	0.156257	0.137139	0.160327	0.0888304	0.0976318	0.202194	0.179596	0.17809	0.132639	0.107875	0.157515	0.137496	0.0939685	0.173604	0	0.157588	0.165396	0.0909793	0.110852	0.147877	0.119116	0.166786	0.100318	0.0696251	0	0.0743909	0.105737	0.12956	0.0910794	0.144364	0.122779	0.174771	0.0181867	0.136119	0.145683	0.156653	0	0.148402	0.153459	0.0666887	0.126084	0.0863221	0.131803	0.144019	0.204887	0
LMO7	0.529375	0.467635	0.498279	0.482705	0.52336	0.578199	0.453348	0.375869	0.495955	0.537165	0.550085	0.426737	0.38571	0.555057	0.315821	0.409218	0	0.525164	0.603795	0.514971	0.458358	0.564079	0.44473	0.501209	0.45577	0.478945	0	0.457328	0.524346	0.376427	0.466079	0.516744	0.539587	0.574017	0.246909	0.520871	0.525153	0.414941	0	0.484174	0.469009	0.393902	0.512152	0.369625	0.509805	0.454539	0.544035	0.373413
KCTD12	0.0886566	0.0905032	0.0901804	0.0796773	0.070876	0.0684749	0.215989	0.0440641	0.11848	0.0996355	0.146934	0.0965435	0.0740904	0.0365271	0.0026803	0.0345335	0	0.033811	0.170047	0.0539946	0.0785278	0.0911654	0.0371063	0.076828	0.105706	0.108928	0	0.168542	0.0693195	0.0740056	0.116444	0.0961072	0.110281	0.0885762	0.0416135	0.0418884	0.0881536	0.11171	0	0.106715	0.0438199	0.0287464	0.0633568	0.0301812	0.13571	0.127391	0.0316194	0.131017
ACOD1	0	0	0.0016866	0.00358866	0	0	0	0	0.00187007	0	0	0	0	0	0	0	0	0.00436076	0	0	0	0	0	0.00278471	0	0	0	0	0.00370291	0	0	0	0	0	0	0	0	0	0	0	0.00295607	0	0.00595317	0	0	0	0	0
AC001226.2	0.0138379	0.0247117	0.132697	0.342215	0.247949	0.105247	0.0857066	0.0367696	0.244773	0.0555386	0.0539275	0.0383793	0.013194	0.277382	0.0345273	0.198859	0	0.156983	0.177815	0.0546968	0.153263	0.304041	0.0110717	0.411551	0.0212171	0.0284644	0	0.00833354	0.305109	0.119062	0.0537303	0.252495	0.0456446	0.339106	0.0313383	0.084197	0.0640019	0.0281024	0	0.0962608	0.157901	0.0558617	0.228594	0.0401215	0.0285765	0.192754	0.133831	0.127497
FBXL3	0.183867	0.130929	0.210838	0.222692	0.205333	0.200029	0.319293	0.154435	0.266477	0.271266	0.223004	0.112153	0.162667	0.245989	0.14432	0.142921	0	0.198945	0.296257	0.166523	0.224596	0.318603	0.168717	0.205401	0.25652	0.210119	0	0.135747	0.188061	0.190102	0.221844	0.304491	0.163933	0.296775	0.0706221	0.256224	0.265236	0.257276	0	0.159394	0.186918	0.196065	0.274234	0.18813	0.165809	0.20046	0.222602	0.0410572
MYCBP2	1.62831	1.51654	1.6636	1.72823	1.73197	1.76587	1.77692	1.69449	1.68251	1.63906	1.80654	1.65302	1.52039	1.69996	1.52212	1.62761	0	1.62501	1.66341	1.65779	1.71292	1.73468	1.43191	1.8223	1.87382	1.6269	0	1.53915	1.83469	1.64036	1.34324	1.71029	1.60972	1.67905	1.26194	1.64841	1.65711	1.57418	0	1.69041	1.67971	1.37691	1.60388	1.61005	1.66244	1.67006	1.60744	1.87388
SCEL	0	0	0.000576461	0.00558396	0.00237023	0	0	0	0.00370504	0	0.00653036	0	0.00129528	0	0.00340097	0	0	0.00429703	0.00374886	0	0.00847629	0	0	0.00407668	0	0	0	0	0.0127224	0	0	0	0.00183338	0.00327806	0	0.00893636	0	0.00382009	0	0	0	0	0.00469012	0	0	0	0.00352195	0
SLAIN1	0.608778	0.683737	0.758637	0.585431	0.734642	0.716568	0.594852	0.548993	0.648128	0.755079	0.610956	0.644596	0.612271	0.508547	0.749535	0.628325	0	0.473983	0.656728	0.644752	0.638379	0.667537	0.462458	0.737181	0.739652	0.547135	0	0.654818	0.789168	0.664658	0.754388	0.604714	0.692892	0.709064	0.578933	0.688523	0.627257	0.580699	0	0.79516	0.704698	0.562561	0.496411	0.52794	0.685816	0.667015	0.712893	0.566943
EDNRB	0.0144309	0.006128	0.0246463	0.0268114	0.0247164	0.0240247	0.0131199	0.0160415	0.018322	0.0271215	0.0243035	0.00419884	0.0057609	0.016265	0.00647887	0.00579802	0	0.0140268	0.0195279	0.0213675	0.0142862	0.0126104	0.00917423	0.0220106	0.030778	0.0209231	0	0.00789979	0.012577	0.0261064	0.0170908	0.0343742	0.0116197	0.00511475	0	0.00755978	0.0101076	0.0159001	0	0.0411376	0.0171656	0.0250812	0.0177664	0	0.0391687	0.00703963	0.00808396	0
POU4F1	0	0	0	0	0	0	0	0	0.00095552	0	0	0	0	0	0	0	0	0.00315831	0	0	0	0	0	0	0	0	0	0	0	0	0	0	0	0	0	0	0	0	0	0	0	0	0	0	0	0	0	0
RBM26	0.897051	0.893039	1.01566	1.01293	1.00032	1.03035	0.774848	0.945776	0.936386	0.965305	0.933209	0.810848	0.874363	0.923166	0.652825	1.04273	0	0.922377	1.1042	0.892924	0.972229	1.0709	0.747121	1.01628	0.887298	0.892222	0	0.978948	1.03935	0.998696	0.838603	0.948806	0.838721	0.891269	0.488847	0.883594	0.852966	0.827987	0	0.719813	0.864397	0.664034	0.973157	0.794384	0.901685	0.906793	0.908209	1.19413
NDFIP2	0.237938	0.211876	0.209414	0.281426	0.247901	0.277809	0.26722	0.249358	0.217817	0.230074	0.262047	0.183368	0.206298	0.229827	0.182514	0.206676	0	0.221242	0.250241	0.170097	0.219028	0.198006	0.207122	0.179063	0.269477	0.179565	0	0.348379	0.222891	0.26277	0.252815	0.236015	0.239999	0.256134	0.138896	0.1617	0.19306	0.284286	0	0.206975	0.213738	0.157275	0.245555	0.203199	0.193494	0.218127	0.17724	0.394671
SPRY2	0.0368589	0.0910831	0.078123	0.0831922	0.0979117	0.0518824	0.0886181	0.115211	0.102519	0.0856277	0.0452531	0.0652733	0.0466535	0.0868558	0.0440137	0.0865218	0	0.0429246	0.0508735	0.0796162	0.0879242	0.0944891	0.0418106	0.0923257	0.102097	0.100787	0	0	0.0540709	0.072256	0.0570582	0.0717429	0.0486748	0.0717927	0.0074222	0.0527139	0.0589901	0.0619308	0	0.0453065	0.0906873	0.040332	0.0388086	0.0732436	0.0966623	0.102552	0.0862331	0.0759945
SLITRK1	0.0306836	0.0746361	0.046256	0.0607883	0.0449926	0.0635993	0.0829718	0.0436083	0.0737676	0.0398559	0.0453197	0.0277514	0.0390628	0.0317737	0.0647265	0.0562331	0	0.0362364	0.0781645	0.03605	0.0342882	0.0476323	0.0266399	0.045832	0.0123998	0.0288465	0	0.0649437	0.0438074	0.045366	0.104139	0.0826868	0.0548129	0.0440436	0.0234484	0.0532474	0.0810432	0.075487	0	0.0372144	0.0464764	0.00949277	0.0395009	0.0669329	0.0752409	0.0516347	0.0554981	0.134283
SLITRK6	0	0	0.00737798	0.00892163	0.0124672	0.0101004	0	0.00513724	0.0121758	0.0186318	0.0123591	0.00820484	0.0128717	0	0.00414233	0	0	0	0.0115343	0.0142918	0.0120572	0	0	0.0100069	0.00570861	0.010298	0	0	0.00139374	0.00332718	0	0.00951837	0.00662582	0.00948529	0	0.00482647	0.0203752	0.00721705	0	0	0.0103136	0.00381163	0.00220152	0.0109302	0.0104293	0.00836935	0.00339313	0
SLITRK5	0.33185	0.320394	0.462468	0.532486	0.504556	0.447586	0.483514	0.43827	0.49086	0.317079	0.403183	0.29423	0.346851	0.446664	0.251198	0.321547	0	0.316945	0.495611	0.400512	0.424717	0.49621	0.243043	0.413582	0.43909	0.377098	0	0.473119	0.419873	0.441255	0.308512	0.530826	0.326947	0.403253	0.185221	0.364128	0.426161	0.375289	0	0.442289	0.37301	0.235956	0.422343	0.478377	0.363041	0.467438	0.353869	0.316677
GPC5	0.283155	0.178978	0.22472	0.284362	0.25557	0.224843	0.331204	0.320365	0.180357	0.175429	0.194866	0.218544	0.198146	0.181315	0.21265	0.162251	0	0.141773	0.133573	0.199294	0.162896	0.245697	0.386295	0.200914	0.15818	0.198446	0	0.205792	0.252651	0.18816	0.19524	0.114429	0.240087	0.120131	0.171397	0.154528	0.175726	0.164409	0	0.0990793	0.160762	0.158783	0.181154	0.199453	0.200488	0.235183	0.208136	1.36937
GPC6	0.252024	0.412897	0.303729	0.427654	0.310671	0.359673	0.518336	0.300425	0.400764	0.220441	0.220135	0.44701	0.319561	0.321059	0.198286	0.291724	0	0.266694	0.275039	0.252518	0.293106	0.452527	0.515626	0.281624	0.435514	0.487145	0	0.403887	0.308679	0.346408	0.58252	0.268567	0.358861	0.221253	0.69976	0.232634	0.163559	0.387838	0	0.480497	0.321065	0.30707	0.354948	0.515312	0.30531	0.413243	0.310399	0.308831
DCT	0.0458174	0.0443835	0.0300836	0.0201587	0.0249393	0.0226457	0.0169265	0.0278318	0.0253148	0.0069908	0.0165927	0.0434414	0.040833	0.0318872	0.0217472	0.00493049	0	0.0167409	0.0291297	0.0133412	0.0200066	0.0340596	0.0375684	0.0194919	0.0104345	0.0175077	0	0.0145652	0.0385059	0.0237629	0.0139522	0.0204745	0.0283918	0.017028	0	0.0313624	0.0215519	0.00925468	0	0.0107311	0.0257123	0.0107911	0.0211088	0.029327	0.018514	0.0175052	0.0111703	0.0600475
TGDS	0.0322619	0.0466169	0.0373958	0.0383132	0.0390945	0.0431677	0.0732462	0.0552416	0.0519089	0.0268023	0.039153	0.0309536	0.0386243	0.0865586	0.044985	0.0465021	0	0.0491006	0.0378369	0.0419118	0.0473349	0.0598872	0.0111864	0.064004	0.0882465	0.0273363	0	0.0434326	0.0409429	0.0480305	0.0613771	0.0649022	0.052628	0.0708877	0.0130229	0.0368086	0.0453143	0.0243051	0	0.0313749	0.0351323	0.0233892	0.0437962	0.0264735	0.0337847	0	0.0313745	0.0410572
GPR180	0.157722	0.146024	0.174818	0.199609	0.229341	0.147414	0.264853	0.270019	0.191576	0.172635	0.143965	0.123874	0.158893	0.160648	0.170695	0.187241	0	0.138182	0.217365	0.170919	0.211951	0.268135	0.112178	0.248205	0.151348	0.110976	0	0.220178	0.183429	0.181769	0.150695	0.225615	0.186883	0.197997	0.0313383	0.176695	0.168624	0.133753	0	0.182472	0.206191	0.142823	0.168721	0.218243	0.163524	0.119539	0.113292	0.204007
SOX21	0	0	0.000773763	0	0.00213051	0	0	0	0	0	0	0	0	0	0	0	0	0	0	0	0	0	0	0	0	0	0	0	0	0.00440272	0	0	0.0119249	0	0	0	0	0	0	0	0	0	0	0	0.00995202	0	0	0
ABCC4	0.0428796	0.0805027	0.108752	0.0852739	0.0758793	0.0691603	0.0495297	0.0576912	0.0974013	0.111179	0.0688852	0.0318154	0.0737708	0.0848012	0.102928	0.11955	0	0.144279	0.07635	0.0839702	0.0868284	0.0922201	0.0638587	0.0411553	0.0984235	0.0761627	0	0.0942535	0.113933	0.099929	0.0446225	0.0694006	0.0781711	0.0623096	0.059231	0.0637147	0.109903	0.0813022	0	0.0912496	0.0762003	0.0724154	0.0799677	0.0928637	0.0658136	0.0870952	0.0917962	0.0666623
CLDN10	0.0174463	0.0159578	0.0144489	0.0232266	0.0204094	0.00456769	0.0296777	0.025643	0.0293577	0.00386183	0.0193579	0.0074813	0.00847709	0.0108529	0.002558	0.0266905	0	0.0232807	0.0113949	0.00157974	0.00647251	0.023304	0.0430675	0.0249303	0.0169516	0	0	0.00837276	0.0258071	0.0233799	0.00592206	0.0127181	0.0271852	0.0170905	0	0.0106212	0.0140501	0.0133639	0	0.0259945	0.011829	0.00557389	0.0281927	0	0.0102317	0.0147624	0.0182974	0
DZIP1	0.636071	0.65531	0.600137	0.551786	0.56284	0.48383	0.792309	0.660213	0.624471	0.622984	0.595527	0.569539	0.486941	0.65	0.689407	0.566722	0	0.653905	0.59523	0.634748	0.620331	0.79141	0.540256	0.656697	0.498578	0.476799	0	0.590573	0.61603	0.505851	0.53959	0.801389	0.531252	0.529313	0.771554	0.600585	0.649197	0.695393	0	0.581493	0.642105	0.53854	0.677434	0.607649	0.662877	0.753879	0.621905	0.977372
DNAJC3	0.232881	0.237184	0.260409	0.332166	0.220858	0.223986	0.274017	0.205431	0.273769	0.239269	0.280228	0.2168	0.1709	0.304663	0.232236	0.223848	0	0.226952	0.27683	0.272823	0.241904	0.285218	0.0996165	0.36061	0.253513	0.186316	0	0.179632	0.27348	0.25781	0.174055	0.257278	0.224319	0.427993	0.186619	0.227524	0.286198	0.249025	0	0.346112	0.297863	0.0532004	0.17819	0.23149	0.243492	0.280241	0.219128	0.29971
UGGT2	1.05861	1.01936	1.06025	0.949435	0.929669	1.0738	0.728566	0.893644	0.960236	1.1202	1.13855	0.890393	1.04061	0.928396	0.996227	0.972496	0	1.17543	0.996755	0.992667	1.05747	1.14024	0.874584	1.14998	0.950145	1.0595	0	0.79408	0.959136	0.771154	0.72098	0.997194	0.986405	1.03162	0.562096	1.04597	0.868875	0.838658	0	1.01973	1.05244	0.91082	0.896953	0.914116	0.85721	1.13759	1.0911	1.14454
HS6ST3	2.07605	1.9335	2.12434	2.05575	2.09962	2.24113	1.73981	1.93776	1.83013	2.18782	2.15276	1.63349	1.73922	1.83548	1.81791	1.85411	0	1.98078	2.00397	2.09231	1.73013	1.45672	2.11146	2.14904	1.9901	1.99309	0	2.1937	2.0914	2.14005	1.60239	1.83918	2.08048	2.16119	1.52301	2.15881	2.25704	1.8485	0	2.09075	2.00396	1.88277	1.71885	2.09691	1.92498	1.9369	2.15841	2.07824
OXGR1	0	0	0	0.00176384	0	0	0	0	0	0.00346064	0	0	0	0	0	0	0	0	0.00652601	0	0	0	0	0.00407668	0	0.00302246	0	0.0131638	0	0	0.00880642	0	0	0	0	0.00402901	0	0	0	0	0.0100979	0.00772637	0	0	0	0	0	0
MBNL2	0.411895	0.499597	0.418854	0.387401	0.491479	0.530129	0.452992	0.442638	0.426131	0.448027	0.489541	0.331494	0.390895	0.309904	0.422091	0.402387	0	0.313413	0.350903	0.317773	0.407149	0.326371	0.348527	0.387903	0.39772	0.432596	0	0.546796	0.398049	0.429365	0.559812	0.419699	0.412536	0.520438	0.290164	0.380205	0.452235	0.54921	0	0.408031	0.279	0.362454	0.359083	0.35246	0.441815	0.480984	0.397902	0.304517
RAP2A	0.183065	0.194399	0.261011	0.246735	0.285895	0.271516	0.265603	0.177749	0.251831	0.230445	0.210371	0.164714	0.254263	0.268677	0.149718	0.157503	0	0.157615	0.239889	0.17048	0.219911	0.179904	0.230309	0.239997	0.181303	0.263531	0	0.302027	0.240196	0.24425	0.307849	0.253958	0.164142	0.206213	0.128194	0.162476	0.186724	0.223077	0	0.168329	0.215519	0.161215	0.20546	0.359778	0.167333	0.257264	0.175824	0.109227
IPO5	0.248988	0.164176	0.276683	0.248006	0.229281	0.28003	0.445806	0.254332	0.325811	0.262686	0.262858	0.140335	0.255135	0.314765	0.243525	0.315553	0	0.245507	0.349002	0.240496	0.297211	0.379184	0.176908	0.271172	0.270024	0.282143	0	0.0624367	0.308299	0.201681	0.26947	0.370232	0.24668	0.316812	0.0759785	0.255532	0.269087	0.238899	0	0.231114	0.214952	0.164773	0.208494	0.316461	0.282325	0.264266	0.270265	0.189925
FARP1	0.862937	0.807447	1.00621	0.959134	0.988951	0.897372	1.16147	1.02861	1.03855	1.12604	1.0303	0.953145	0.928502	1.10094	0.908078	1.11056	0	0.971015	1.08663	1.12003	1.05507	1.08011	0.876408	1.11926	1.03589	0.861143	0	0.788382	0.925472	0.948286	0.721676	0.973608	0.900421	1.21028	0.906511	1.07748	1.01877	0.985024	0	0.945503	1.02637	0.832813	0.965524	0.745394	1.12025	1.13686	1.1191	0.73356
STK24	0.151858	0.231463	0.2789	0.235682	0.299242	0.202187	0.202422	0.281102	0.343682	0.268559	0.263384	0.213509	0.176215	0.309087	0.237618	0.271336	0	0.326787	0.262053	0.263167	0.301299	0.299316	0.152982	0.316391	0.188286	0.149656	0	0.176992	0.207683	0.19376	0.300919	0.370123	0.197636	0.316911	0.135205	0.286666	0.241164	0.260379	0	0.274103	0.291436	0.135656	0.212926	0.197624	0.283575	0.336824	0.383738	0.117052
SLC15A1	0	0.00188886	0.00819315	0.0102555	0.00999174	0.00231847	0	0	0.00245607	0	0.00412539	0	0	0	0	0.00908789	0	0.00276294	0	0	0	0.00653364	0	0	0.0231862	0.00484209	0	0	0.00662685	0.00305851	0	0	0.00177118	0	0	0	0	0	0	0	0.00464442	0	0	0	0	0	0.00342016	0
DOCK9	0.974888	0.949358	1.20519	1.10812	1.09342	0.997842	1.47647	1.30162	1.25686	1.19358	1.08904	0.903267	1.12169	1.21696	1.046	1.21923	0	1.2436	1.15163	1.11115	1.22284	1.48061	0.854365	1.18692	1.06343	0.975082	0	0.850115	1.21176	1.12849	1.20175	1.30813	1.21866	1.24665	0.918343	1.23257	1.37905	1.23325	0	1.1633	1.21904	1.22089	1.27486	1.07179	1.38787	1.3732	1.25558	1.11258
UBAC2	0.602544	0.497711	0.674665	0.626861	0.636401	0.619353	0.525738	0.64622	0.660572	0.643644	0.652469	0.649363	0.536707	0.869753	0.650068	0.667473	0	0.73376	0.652378	0.676473	0.717463	1.02423	0.564998	0.824545	0.507917	0.602091	0	0.493325	0.489281	0.617609	0.695707	0.80506	0.626832	0.61977	0.210743	0.661898	0.654381	0.607099	0	0.596373	0.84883	0.492584	0.741692	0.534981	0.600271	0.895649	0.721099	0.733561
GPR18	0	0	0.00270137	0.0214682	0.014946	0.00723944	0	0	0.00562778	0	0	0	0	0	0	0	0	0.00806174	0.00315684	0	0.00714138	0.00564733	0	0.0198175	0	0	0	0	0.002226	0.00312533	0	0.00573118	0	0.00546172	0	0	0	0	0	0	0	0	0.00537161	0	0	0.0159579	0.00374526	0
GPR183	0	0	0	0.00762092	0.006691	0.00461528	0.0117185	0	0.0052298	0	0.000897555	0	0	0	0	0	0	0	0.00728935	0	0	0	0.0131287	0.00709753	0	0	0	0	0.00216568	0	0.00479878	0	0	0.00405103	0	0.00217399	0.00139938	0	0	0	0	0	0	0	0	0	0	0
TM9SF2	0.191423	0.24556	0.261884	0.253045	0.275658	0.268353	0.310366	0.306383	0.302223	0.242189	0.265305	0.199884	0.248527	0.411945	0.207008	0.278277	0	0.263688	0.299347	0.223713	0.262831	0.431728	0.166726	0.299828	0.226978	0.230103	0	0.19159	0.312014	0.274971	0.229067	0.307797	0.310796	0.281826	0.235113	0.283231	0.257884	0.296716	0	0.23354	0.175155	0.175511	0.309169	0.149801	0.212715	0.314545	0.266329	0.301604
CLYBL	0.107004	0.140776	0.15951	0.176057	0.141803	0.116533	0.0729289	0.139155	0.146197	0.150353	0.113942	0.142595	0.118854	0.21405	0.118373	0.196047	0	0.139556	0.125691	0.181696	0.152056	0.107524	0.146143	0.205469	0.163397	0.107495	0	0.178196	0.122816	0.169227	0.10823	0.152515	0.114017	0.163686	0.243503	0.158828	0.12295	0.200458	0	0.247745	0.122622	0.0728746	0.110873	0.0200437	0.0888418	0.16753	0.147102	0.153617
ZIC5	0	0	0	0	0	0	0	0	0.000900839	0	0	0	0	0	0	0	0	0	0	0	0.00296586	0	0	0	0	0	0	0	0	0.00276892	0	0	0	0	0	0	0	0.00296323	0	0.00288032	0	0.010885	0	0	0	0	0	0
ZIC2	0	0.0072331	0	0	0.00241291	0.00702365	0	0	0.00219028	0	0	0	0.0073091	0	0	0	0	0	0.00136941	0	0	0	0.0180261	0	0.00739128	0	0	0	0	0	0	0	0	0	0	0	0	0.00931613	0	0	0	0	0.00764934	0	0	0	0	0
PCCA	0.663068	0.750804	0.724671	0.699035	0.681452	0.675324	0.50121	0.661236	0.672748	0.725311	0.727443	0.656335	0.685624	0.792714	0.621128	0.80303	0	0.891108	0.6343	0.827445	0.737336	0.805288	0.763346	0.777524	0.744404	0.64874	0	0.518509	0.813487	0.711153	0.548663	0.770429	0.66628	0.731837	0.467544	0.74314	0.658032	0.678359	0	0.816549	0.670543	0.613185	0.674674	0.481625	0.535131	0.693751	0.751491	0.66243
GGACT	0.00994546	0.0143208	0.0135635	0.0207359	0.0244254	0.0199557	0.030693	0.0210688	0.0715311	0.00384848	0.0255166	0.0261235	0.0195694	0.0540367	0.0273601	0.0270452	0	0.0275007	0.0773875	0.0218865	0.060886	0.0257955	0.00441257	0.020044	0.00805763	0.00218601	0	0	0.0184948	0.0110413	0.0260846	0.0311046	0.0119338	0.0244341	0.0422546	0.0124159	0.0199095	0.0219429	0	0.0364624	0.00215088	0	0.0867746	0.0173353	0.015651	0.0544036	0.00920748	0
TMTC4	0.0441182	0.0787436	0.0921836	0.0770358	0.0808742	0.0608042	0.0401415	0.0674573	0.14526	0.0691937	0.0808666	0.0811189	0.0785379	0.0743299	0.121977	0.0852928	0	0.106866	0.072797	0.0524528	0.108554	0.0865138	0.0140564	0.123276	0.062432	0.0659296	0	0.0978365	0.0512893	0.0694592	0.0501668	0.113496	0.066179	0.0424445	0.127258	0.0508408	0.0435141	0.0589438	0	0.0770467	0.0884425	0.0483903	0.054715	0.0240056	0.0640127	0.105279	0.107083	0
NALCN	1.78424	1.43408	1.55674	1.423	1.34078	1.43933	1.16469	1.27658	1.5105	1.58526	1.58442	1.60373	1.6451	1.51666	1.3668	1.69585	0	1.66002	1.47287	1.59641	1.59797	1.59215	1.56588	1.59917	1.51197	1.36488	0	1.47623	1.61779	1.40516	1.43023	1.56254	1.47084	1.37583	1.4261	1.57376	1.39897	1.39631	0	1.33402	1.49425	1.58206	1.50994	1.17417	1.39336	1.67492	1.48872	1.29052
ITGBL1	0.0869497	0.0541631	0.0551014	0.121606	0.0731642	0.0568916	0.0420687	0.0296666	0.0737466	0.109329	0.0561565	0.0213122	0.0749614	0.0954617	0.0472449	0.109707	0	0.0701644	0.0858143	0.0291731	0.0351226	0.0882586	0.0499009	0.122939	0.0391756	0.0204039	0	0.0327194	0.0922224	0.0500196	0	0.062779	0.019376	0.0455257	0	0.0568301	0.0396881	0.0441281	0	0.0523645	0.0417938	0.032218	0.0341489	0	0.0394797	0.117353	0.077444	0
FGF14	3.6684	3.61707	3.84794	3.88178	3.87057	3.97073	3.46845	3.72246	3.70182	4.02376	3.77664	3.82705	3.6845	3.6027	3.60707	3.70866	0	3.5704	3.73763	3.836	3.82278	3.61329	4.01682	3.73072	3.91702	3.82317	0	3.54936	3.64807	3.72077	3.49308	3.45612	3.60413	3.71593	3.94354	3.87299	3.62827	3.49273	0	3.711	3.79721	3.62874	3.45547	3.85417	3.72521	3.63405	3.79827	3.46191
TPP2	0.53569	0.552922	0.438998	0.378113	0.427329	0.448062	0.33771	0.448062	0.393656	0.56294	0.461422	0.476374	0.433862	0.428562	0.330136	0.374752	0	0.5404	0.423205	0.456794	0.503711	0.48808	0.270386	0.388879	0.489398	0.362234	0	0.293083	0.605727	0.485623	0.437743	0.481456	0.475992	0.540024	0.432271	0.447688	0.516149	0.450062	0	0.408504	0.492996	0.394653	0.578197	0.414981	0.467661	0.549473	0.358418	0.654606
METTL21C	0	0	0.0012597	0.00235232	0.00236746	0.00326555	0	0	0.00116147	0.00384848	0.00257328	0	0.00211474	0	0	0.00638591	0	0	0	0	0.00682195	0	0	0.00533257	0.0180151	0	0	0.020219	0	0	0.00854507	0	0.00217574	0	0	0	0.00347037	0	0	0	0	0	0	0	0	0	0	0
CCDC168	0	0.0433253	0.0132394	0.00125609	0.0078319	0	0.00457527	0	0.00396471	0.00629062	0.0208789	0	0.0178574	0.0246344	0.00212424	0.00458516	0	0	0.00127895	0.0115738	0.00973798	0.0109976	0.0192195	0.0171201	0	0.00572561	0	0.0448102	0.00818407	0.0108637	0.00979842	0.00451581	0.0159678	0.00321281	0.0320053	0	0.0135242	0.0219068	0	0.00427517	0.00543153	0.0126539	0	0	0.00541107	0.00746815	0.0254391	0
TEX30	0.0199004	0.0438497	0.0275628	0.0494109	0.0260668	0.0374229	0.0716467	0.0426631	0.0668104	0.0333137	0.0391532	0.0138574	0.0304968	0.0375051	0.01114	0.0525119	0	0.0335036	0.0651917	0.0421622	0.017339	0.0823128	0.0138473	0.0745567	0.0131124	0.0290987	0	0.0117235	0.025126	0.0130781	0.0527584	0.0819346	0.0219499	0.0390081	0	0.0152564	0.0583439	0.0551572	0	0.0412137	0.0436735	0.00623303	0.0210291	0.0747858	0.0361225	0.0387076	0.014831	0
ERCC5	0	0	0.000576461	0	0	0	0.00364564	0	0	0	0	0	0	0	0	0	0	0	0	0	0	0	0	0	0	0	0	0	0	0	0	0	0.00721766	0	0	0	0	0.0137442	0	0	0	0	0	0	0	0	0	0
SLC10A2	0	0	0	0.00262316	0	0	0	0	0	0	0	0	0	0	0	0	0	0	0	0	0	0	0	0	0	0	0	0	0	0	0	0	0	0	0	0	0	0	0	0	0	0	0	0	0	0	0	0
EFNB2	0.150437	0.299191	0.309814	0.355242	0.372547	0.343666	0.38833	0.292133	0.428666	0.350592	0.288388	0.341181	0.341854	0.303024	0.218809	0.305437	0	0.272793	0.330623	0.282156	0.422142	0.408563	0.143303	0.408833	0.187082	0.184288	0	0.163957	0.243948	0.278827	0.228544	0.330249	0.18693	0.309083	0.141666	0.315671	0.238897	0.350345	0	0.395345	0.358093	0.225056	0.313162	0.203718	0.298715	0.314713	0.278544	0.399825
ARGLU1	0.652251	0.770437	0.808059	1.26607	1.04645	0.912039	1.18047	1.01528	1.17846	0.69654	0.712892	0.758751	0.91907	1.33619	0.881737	1.26141	0	1.04622	1.01236	0.846885	1.03746	1.3329	0.91265	1.36934	0.648854	0.73291	0	0.582261	1.08954	0.786473	0.869234	1.27165	0.978404	1.05819	0.402186	0.888494	0.900024	0.868786	0	0.822082	1.11251	0.652364	0.9366	0.641362	0.646764	1.25084	1.20474	0.858859
FAM155A	2.9935	2.64645	2.85025	2.63697	2.66007	2.71309	2.77007	2.64865	2.61288	2.85373	2.52501	2.93669	2.70373	2.63276	2.49205	2.56729	0	2.63749	2.5758	2.73588	2.6669	2.69246	3.05393	2.39991	2.88753	2.91645	0	2.82794	2.5807	2.74294	2.81788	2.36102	2.6447	2.76403	3.04275	2.61492	2.74221	2.65311	0	2.74	2.69046	2.77048	2.56512	2.95587	2.79283	2.89133	2.66888	2.82675
LIG4	0.0324807	0.101957	0.0793311	0.105253	0.083579	0.0901858	0.164418	0.0838054	0.120796	0.0835312	0.0827256	0.0763078	0.101697	0.0343824	0.0468074	0.0388213	0	0.070519	0.110605	0.104581	0.100043	0.0982001	0.049309	0.0995197	0.16504	0.137635	0	0.111647	0.0587746	0.0600211	0.0308404	0.0887273	0.0706793	0.0644967	0.0412961	0.089018	0.108868	0.125009	0	0.0800059	0.0885947	0.0537117	0.0486929	0.0923926	0.0845236	0.086665	0.0891943	0
ABHD13	0.0786868	0.0810579	0.147798	0.111202	0.076172	0.103105	0.28129	0.105901	0.117824	0.0947967	0.126066	0.0548787	0.0775691	0.0983486	0.0403079	0.0842198	0	0.0679021	0.112673	0.0858534	0.0900782	0.157792	0.0611175	0.109824	0.122586	0.0862106	0	0.193698	0.116944	0.0951925	0.0444574	0.103653	0.0978854	0.14254	0.0246788	0.0761254	0.16814	0.118172	0	0.16928	0.122529	0.0593308	0.083512	0.105323	0.148408	0.0901633	0.0939965	0.596324
TNFSF13B	0.059328	0.0485902	0.10659	0.0925674	0.121742	0.0768554	0.264235	0.0859237	0.0664371	0.105716	0.0575835	0.0824654	0.0546868	0.0657253	0.0556095	0.039601	0	0.0490581	0.0679203	0.0507674	0.0751204	0.0939446	0.0669786	0.0489108	0.0550957	0.109923	0	0.0587368	0.108886	0.0932418	0.0857197	0.122494	0.0720533	0.129438	0.0489895	0.0573655	0.137903	0.126087	0	0.0906224	0.0748302	0.0410779	0.0731509	0.0793213	0.0978768	0.142091	0.133055	0.409361
MYO16	0.940735	0.757065	0.906446	0.909927	0.878389	1.15986	0.85618	0.94033	0.920428	0.872703	0.92292	0.921809	0.880448	1.17895	0.774921	0.806635	0	0.986183	0.860466	0.87992	1.10228	1.25419	1.08423	0.780998	1.16501	0.986923	0	0.663496	0.85819	0.886966	0.864064	0.989422	0.939833	0.848875	1.23803	1.05124	0.854572	0.651215	0	0.886823	1.01289	0.768067	0.908799	1.03629	0.945912	0.837888	1.04781	0.423466
IRS2	0.20035	0.284844	0.364894	0.235607	0.23599	0.322424	0.516172	0.338307	0.383588	0.349232	0.360523	0.300704	0.249873	0.266491	0.234334	0.230801	0	0.250449	0.357483	0.206998	0.310901	0.475068	0.279849	0.348235	0.260971	0.266148	0	0.204152	0.203887	0.241242	0.366845	0.440325	0.299473	0.376856	0.170139	0.317852	0.395132	0.3581	0	0.384257	0.275154	0.199229	0.319997	0.233468	0.415685	0.376376	0.301386	0.400828
COL4A1	0.0663718	0.0539399	0.096347	0.0964837	0.0466568	0.0473353	0.11153	0.132362	0.0773987	0.0504421	0.0829016	0.0473804	0.0278532	0.053392	0.0778709	0.0827817	0	0.0856388	0.0545276	0.0727568	0.108999	0.164878	0.0665662	0.0730802	0.057684	0.0339031	0	0.104165	0.0711313	0.0761723	0.126603	0.103759	0.0889001	0.124428	0.123537	0.0533737	0.102373	0.0917023	0	0.0701562	0.0619309	0.0418401	0.122273	0.0449471	0.0965718	0.0974294	0.116016	0
COL4A2	0.0621326	0.131334	0.145024	0.170482	0.073645	0.0677181	0.135646	0.13458	0.134956	0.136134	0.0901118	0.0601882	0.0755828	0.0910213	0.112652	0.141027	0	0.130647	0.093167	0.105313	0.160653	0.180791	0.07623	0.0517941	0.0766066	0.0802764	0	0.0859224	0.0842718	0.083676	0.190231	0.0880272	0.115901	0.121055	0.068075	0.0882683	0.143945	0.113743	0	0.0728398	0.0930458	0.0666214	0.234194	0.0960769	0.0953985	0.108782	0.173473	0
RAB20	0.00452572	0	0.00224217	0.00359769	0.00627854	0	0.00783756	0	0.00356031	0	0.000897555	0	0	0.00578166	0	0.00767707	0	0.00341451	0.00218252	0	0.00365932	0	0.0101412	0.0194258	0	0	0	0	0.00378277	0.00393009	0	0.00346759	0	0.00486713	0	0	0.00163807	0	0	0	0	0.00200694	0	0	0	0	0.00366011	0
NAXD	0.099418	0.09089	0.121252	0.103074	0.111076	0.109884	0.209423	0.212151	0.144061	0.104335	0.149901	0.0475402	0.0883329	0.140267	0.161516	0.0818242	0	0.102487	0.117534	0.143567	0.165379	0.214268	0.0439928	0.162434	0.163527	0.12807	0	0	0.0851184	0.10679	0.128701	0.159895	0.119716	0.120287	0.0550125	0.0955873	0.175667	0.161937	0	0.115083	0.127982	0.0788205	0.10343	0.0707536	0.188937	0.123502	0.104831	0
CARS2	0.248024	0.231712	0.309535	0.2404	0.225369	0.17216	0.388082	0.199869	0.281331	0.264945	0.26844	0.28152	0.239952	0.414227	0.37361	0.245067	0	0.356718	0.241256	0.296553	0.298287	0.392395	0.245447	0.340736	0.233426	0.217783	0	0.25861	0.251188	0.200795	0.259146	0.370796	0.29177	0.330764	0.188348	0.369022	0.386783	0.305988	0	0.356544	0.324466	0.252065	0.235967	0.232036	0.269636	0.230356	0.3273	0.137071
ING1	0.0206477	0.023942	0.0232046	0.0195243	0.0255657	0.0203553	0.0915202	0.0155994	0.0328993	0.0361926	0.0310791	0.0179632	0.0378911	0.0289191	0.0208045	0.0577196	0	0.0296153	0.0389503	0.0316529	0.0286344	0.09245	0.0202171	0.0508932	0.0481974	0.0345008	0	0.0313417	0.0377356	0.0235027	0.0209531	0.0518194	0.030168	0.0390698	0	0.0194352	0.0432384	0.0292325	0	0.0514512	0.024876	0.00772637	0.0139978	0.020502	0.0236617	0.0611539	0.0175815	0
ANKRD10	0.437236	0.385611	0.451353	0.678273	0.538059	0.507518	0.500922	0.490914	0.596669	0.514269	0.465327	0.454651	0.486921	0.598138	0.390361	0.660454	0	0.484664	0.528315	0.450588	0.522289	0.654277	0.301367	0.58183	0.499282	0.41805	0	0.401509	0.521662	0.496296	0.464793	0.578283	0.461738	0.431494	0.127097	0.455034	0.427907	0.544974	0	0.471773	0.4992	0.245247	0.576588	0.492812	0.475112	0.497035	0.382902	0.562853
ARHGEF7	1.09909	0.971058	1.02423	1.02115	0.989453	0.960588	1.19509	1.15701	1.06612	1.00159	1.10463	0.995965	0.845796	1.12276	1.01602	1.00387	0	1.11708	1.07009	1.0649	1.07374	1.18327	0.92125	1.13443	0.954247	0.882744	0	1.14223	1.13394	0.924813	0.900048	1.26142	1.13148	1.14253	0.833952	1.10315	1.25341	1.03193	0	1.0532	1.10024	0.877697	1.09059	0.802664	1.10626	1.11693	1.13659	0.995478
TEX29	0.00659746	0.015706	0.0146375	0.0190019	0.0160634	0.0176418	0.0148728	0.0389176	0.0283125	0.0248296	0.00857724	0.00819864	0.0092606	0.0179658	0.0206727	0	0	0.010985	0.0123709	0.00478316	0.0150866	0.0371975	0.0395525	0.0208904	0.0581592	0	0	0	0.0104127	0.016733	0.0133986	0.0425562	0.00643907	0.00262803	0	0.0166825	0.011127	0.0114806	0	0.0056714	0.00826912	0.00590812	0	0.0268031	0.00515437	0.0153765	0.0236598	0.233708
SOX1	0.0199788	0.0157242	0.0377116	0.0170178	0.0153127	0.00672708	0.0220842	0.015766	0.0279707	0.0349199	0.0380597	0.0135536	0.00536582	0.00346727	0.00716844	0.0261657	0	0.0156707	0.0395266	0.0289906	0.0256255	0.0136083	0.018594	0.0233632	0	0.0151052	0	0.0171305	0.0174655	0	0.0166861	0.0173174	0.0220233	0.00266934	0	0.021033	0.0482635	0.0150335	0	0.0238084	0.0195957	0.00609566	0.00703652	0.03255	0.0609032	0.0311665	0.0344435	0.0666623
SPACA7	0	0	0.00187789	0.00574927	0.00204822	0.00274486	0	0	0.000243248	0	0	0	0	0	0	0	0	0.00216982	0.00246966	0	0.00342207	0	0	0.0052909	0	0.0062557	0	0	0.00910174	0.00923085	0.00990391	0	0	0	0	0.0011688	0.00372313	0	0	0	0	0	0	0	0	0	0	0
TUBGCP3	0.28739	0.233692	0.283207	0.246674	0.260421	0.238331	0.305024	0.312351	0.32619	0.307814	0.368704	0.24838	0.300623	0.439197	0.248433	0.382681	0	0.392829	0.328262	0.296166	0.291122	0.412	0.281388	0.410073	0.183638	0.194706	0	0.218764	0.295654	0.19455	0.297355	0.456752	0.313553	0.311881	0.236848	0.323862	0.329235	0.303447	0	0.372434	0.33403	0.240804	0.256092	0.186174	0.241753	0.328228	0.350136	0.311072
ATP11A	0.339742	0.27769	0.353107	0.335762	0.269894	0.27014	0.218551	0.425259	0.408566	0.334946	0.35518	0.271983	0.293498	0.447865	0.402291	0.363935	0	0.394519	0.300785	0.318912	0.338303	0.425554	0.356114	0.474134	0.344462	0.29232	0	0.272498	0.29501	0.210947	0.29478	0.313321	0.293275	0.390739	0.182454	0.385392	0.375909	0.424862	0	0.414659	0.376369	0.267524	0.302031	0.240525	0.149134	0.326582	0.393338	0.317972
MCF2L	0.314012	0.297856	0.444132	0.448458	0.346865	0.388997	0.803482	0.584312	0.555463	0.50455	0.517185	0.434592	0.43467	0.505572	0.509211	0.465553	0	0.58336	0.417922	0.414282	0.528186	0.581447	0.569995	0.541171	0.498591	0.314285	0	0.235038	0.309977	0.340853	0.464326	0.609826	0.474976	0.584424	0.266889	0.511799	0.582634	0.511372	0	0.425065	0.524965	0.406648	0.499954	0.282921	0.428862	0.589614	0.704875	0.390482
F7	0	0	0.00192186	0.00621313	0	0.00427469	0	0	0.00728748	0.00458354	0	0	0	0.00420696	0	0.00458516	0	0.0016207	0.00554542	0.0121451	0.00852853	0.00404433	0	0	0	0	0	0	0	0.00300524	0	0.00274072	0.00235452	0	0	0.00218489	0	0.00302376	0	0	0.00293602	0	0	0	0	0.00919727	0.00328629	0
F10	0	0	0.00309014	0.00781738	0.00194597	0	0.00552707	0	0.00788559	0	0.00574373	0	0.00928478	0.0112491	0.00411873	0.00866914	0	0.011222	0.0054417	0	0.00972217	0.0164878	0	0.0184584	0	0	0	0	0.00644731	0.010294	0.00417805	0.0102662	0	0.0148474	0	0.00800152	0.00373986	0.00285661	0	0	0.0053392	0.00572132	0.0126019	0	0.0137878	0.0225578	0.00694633	0.0600475
PROZ	0	0	0	0	0	0	0	0	0.000875465	0.00216558	0	0	0	0	0	0	0	0	0	0	0	0	0	0	0	0	0	0	0	0	0	0.00648167	0	0	0	0	0	0	0	0	0	0	0	0	0	0	0	0
PCID2	0.249378	0.229755	0.252256	0.233226	0.228071	0.25857	0.385601	0.240202	0.257518	0.287132	0.161525	0.282655	0.21687	0.295033	0.196592	0.208689	0	0.250541	0.239635	0.200444	0.190133	0.294768	0.251904	0.35574	0.240569	0.199131	0	0.199417	0.228628	0.164813	0.281868	0.359748	0.281827	0.319953	0.182814	0.332639	0.375734	0.309863	0	0.262586	0.214272	0.222066	0.193461	0.192475	0.231817	0.293433	0.255947	0.502443
CUL4A	0.28714	0.265915	0.287694	0.344632	0.340502	0.304202	0.350544	0.340217	0.389522	0.321664	0.337151	0.215041	0.280879	0.448016	0.386344	0.359432	0	0.394453	0.285066	0.357457	0.39792	0.362134	0.317073	0.364334	0.24425	0.32574	0	0.371189	0.29119	0.223873	0.326289	0.544009	0.268564	0.347067	0.125199	0.349988	0.441773	0.277907	0	0.341622	0.386687	0.254333	0.424629	0.317188	0.317449	0.260561	0.43371	0.283391
LAMP1	0.104033	0.128783	0.197043	0.178576	0.239516	0.171622	0.290296	0.266405	0.260604	0.140396	0.162871	0.144619	0.155535	0.270767	0.220575	0.219093	0	0.20498	0.2517	0.188374	0.192397	0.235987	0.0988026	0.276831	0.166773	0.0772932	0	0.14999	0.152337	0.164862	0.165196	0.281382	0.213267	0.193323	0.042221	0.15891	0.241894	0.264016	0	0.177663	0.193081	0.0691075	0.15374	0.149874	0.136949	0.321745	0.197074	0.147589
GRTP1	0.0120452	0.00366734	0.0142543	0.00704036	0.0142602	0.00433474	0	0.0142733	0.00526357	0	0	0.0198553	0	0.0181098	0.0170202	0.0134546	0	0.005585	0.00451294	0.0071283	0.0170968	0.0241214	0.0132065	0.0112897	0	0	0	0	0.0113063	0.00623582	0	0.0033561	0.0121675	0.0152725	0	0.00542001	0.0041402	0.0053223	0	0	0.0206559	0.00730772	0.0284432	0	0.00369965	0.0175442	0.0143444	0
ADPRHL1	0.0384495	0.00882334	0.0772611	0.0482558	0.0327852	0.0234807	0.138912	0.0318153	0.0722208	0.107149	0.0914119	0.0554303	0.0207412	0.0441748	0.0791152	0.0797224	0	0.0779001	0.0436901	0.0401063	0.0841878	0.0465297	0.0883462	0.076611	0.0556047	0.0451167	0	0.0397507	0.0345617	0.0228371	0.0522249	0.073847	0.06476	0.0761764	0.13042	0.079661	0.0400733	0.0485214	0	0.0541305	0.064096	0.0486894	0.0343346	0.085876	0.0563589	0.0784427	0.111199	0.18298
DCUN1D2	0.364699	0.255432	0.265757	0.261487	0.247102	0.317459	0.30828	0.311676	0.359792	0.326039	0.342099	0.246004	0.306052	0.256611	0.19132	0.266879	0	0.286818	0.259243	0.309782	0.309884	0.404438	0.215546	0.353652	0.230811	0.207757	0	0.209933	0.193848	0.218766	0.269455	0.423803	0.347883	0.337517	0.260253	0.368318	0.315206	0.295351	0	0.307788	0.237735	0.237903	0.24324	0.239387	0.294451	0.310538	0.317555	0.413497
TMCO3	0.147372	0.228347	0.285856	0.354253	0.283186	0.218699	0.437824	0.371002	0.401839	0.309073	0.349166	0.268309	0.298646	0.456925	0.346814	0.420775	0	0.407778	0.33572	0.29574	0.358172	0.52575	0.287945	0.437751	0.323051	0.226173	0	0.187066	0.229971	0.196397	0.329391	0.480472	0.352717	0.353232	0.265555	0.410705	0.492231	0.365265	0	0.235383	0.376223	0.298244	0.38847	0.181564	0.300866	0.437163	0.410537	0.357866
TFDP1	0.0871492	0.197421	0.177176	0.15769	0.135531	0.129463	0.187283	0.167286	0.230438	0.172346	0.183385	0.1428	0.184618	0.29107	0.306028	0.233695	0	0.308756	0.144407	0.167772	0.264967	0.306448	0.127098	0.250979	0.143087	0.152537	0	0.0733988	0.12535	0.124606	0.115514	0.277422	0.206918	0.176558	0.0136739	0.207288	0.244925	0.143631	0	0.203265	0.18161	0.104377	0.153757	0.141164	0.275563	0.268444	0.250396	0.258975
GRK1	0	0	0	0.000974792	0	0	0	0	0	0	0	0	0	0	0	0	0	0	0	0	0.00272234	0.00197584	0	0	0	0	0	0	0	0	0	0	0	0	0	0	0	0	0	0	0	0	0	0	0	0	0	0
TMEM255B	0	0	0.00126837	0.00444401	0.0019107	0	0	0.00822229	0.000632538	0.00261451	0.00294152	0	0	0	0.00184593	0	0	0.00575789	0.00349895	0	0.00444315	0.00342596	0	0	0	0	0	0	0.00190039	0	0	0	0.00126752	0.0257681	0	0.0040816	0	0	0	0	0.00429267	0	0.00519443	0	0.0102317	0	0.00352596	0
GAS6	0.120411	0.0986285	0.145717	0.117592	0.119323	0.108374	0.243621	0.190376	0.245079	0.117951	0.132953	0.0736771	0.154864	0.273582	0.199951	0.206249	0	0.174588	0.174256	0.155497	0.177709	0.227592	0.113888	0.167828	0.165234	0.0963932	0	0.198718	0.148041	0.115184	0.189295	0.24398	0.144275	0.158877	0.0807651	0.153932	0.225112	0.210976	0	0.128814	0.130307	0.112795	0.152546	0.116325	0.244815	0.217573	0.127745	0.0382573
C13orf46	0.00593228	0.00498565	0.00132788	0.00449564	0.000743928	0	0	0.00916033	0.00559835	0	0.00902872	0.0315983	0.00738639	0.00621463	0.00349851	0.00368938	0	0.00297999	0	0.00593522	0.00126223	0.0100669	0.0066151	0.00709753	0.00570861	0.00498734	0	0	0.0038574	0.00608366	0.0119922	0	0.00905104	0.00298128	0	0.011218	0.00257365	0.00634442	0	0	0.00938268	0	0.00289496	0	0	0.0158657	0.00983579	0
RASA3	0.126247	0.165027	0.204201	0.145616	0.156225	0.106464	0.281372	0.191203	0.207651	0.17631	0.206395	0.182755	0.159272	0.152998	0.23246	0.195459	0	0.154872	0.185864	0.152821	0.16036	0.338696	0.197395	0.23106	0.15637	0.0960047	0	0.163591	0.158268	0.198076	0.185109	0.221996	0.124981	0.165206	0.0439569	0.236004	0.253607	0.233692	0	0.149541	0.220514	0.170266	0.217331	0.134304	0.129025	0.273795	0.284927	0.321031
CFAP97D2	0	0.00843542	0.00405025	0	0.00685865	0	0.003189	0	0.00246502	0	0	0	0.0107176	0.00993137	0	0	0	0.00250071	0.00334583	0.00240678	0.0090663	0.0102154	0	0.00377525	0	0.00131316	0	0	0.00239692	0.00645217	0.00742863	0	0	0	0	0.0093296	0	0	0	0	0	0	0.00886189	0	0.00675429	0	0.00378412	0
CDC16	0.273356	0.31959	0.298844	0.27087	0.244369	0.308891	0.3517	0.281796	0.309053	0.287891	0.30732	0.217329	0.277265	0.325315	0.416723	0.295685	0	0.276909	0.257679	0.260347	0.265036	0.380412	0.210097	0.305027	0.273841	0.286638	0	0.165358	0.28254	0.267915	0.264437	0.367575	0.328118	0.321853	0.156566	0.300668	0.375475	0.386808	0	0.274815	0.331876	0.216409	0.38171	0.162177	0.33378	0.216693	0.252251	0.174299
UPF3A	0.645255	0.708031	0.977038	0.958926	0.744078	0.611942	0.569987	0.74086	0.945583	0.614109	0.693232	0.656248	0.669189	1.12121	0.926845	1.14464	0	1.02606	0.838848	0.790095	0.925395	0.984948	0.593233	0.989096	0.648807	0.602815	0	0.505855	0.745488	0.656386	0.672546	0.994715	0.762782	0.801974	0.426768	0.791347	0.854981	0.650372	0	0.744591	0.940711	0.697682	0.754437	0.411587	0.619927	0.832404	0.9761	0.47201
CHAMP1	0.0924407	0.0923168	0.0650745	0.0750595	0.0667292	0.0728012	0.11616	0.0806652	0.108481	0.0640776	0.103621	0.040604	0.0783919	0.111471	0.0188006	0.0959922	0	0.0466115	0.0922551	0.0654125	0.0948081	0.154091	0.0619949	0.112042	0.0988346	0.0592834	0	0.11047	0.0541712	0.0176084	0.0176639	0.0850967	0.0802134	0.0954848	0.0976453	0.0610379	0.0724026	0.077177	0	0.0685986	0.0861413	0.0619979	0.078049	0.0590869	0.0494002	0.101618	0.0909421	0.0382573
POTEM	0	0	0.000717577	0	0.00203387	0	0	0	0	0.00438852	0	0	0.00309572	0	0	0	0	0	0	0.00247707	0	0	0	0	0	0	0	0	0	0	0	0	0	0.00424765	0	0	0.0018905	0	0	0	0	0	0	0	0	0	0	0
POTEG	0	0	0	0.0051181	0.00444568	0	0	0	0.000355253	0	0	0	0	0	0	0	0	0	0.00379558	0	0	0	0	0	0.018079	0	0	0	0.00265654	0.00278146	0	0	0	0	0	0	0	0	0	0	0	0	0.00539947	0	0	0	0.00290742	0
OR4N2	0.0127466	0	0.0169738	0.00743323	0	0.00635687	0.00494242	0	0.00263037	0	0.0181598	0.0144576	0.00311738	0.00600615	0.0026803	0	0	0.00412821	0	0.00792373	0	0.039919	0	0	0	0.00676181	0	0.0378869	0.0379133	0.00187239	0.0194611	0.00771318	0	0.00595586	0	0	0	0.0145794	0	0	0.00272257	0.0100791	0.0151776	0	0	0	0	0
OR4K17	0	0	0.000576461	0	0.00208922	0	0	0	0	0	0	0	0	0	0	0	0	0	0	0	0	0	0	0	0	0	0	0	0.00120376	0	0	0	0	0	0	0	0	0	0	0	0	0	0	0	0	0	0	0
OR11G2	0	0	0	0	0	0	0	0	0	0	0.00349341	0	0	0.00330247	0	0.0029076	0	0	0	0	0	0	0	0	0	0	0	0	0.00190039	0	0	0.00254893	0	0	0	0	0	0	0	0.00407138	0	0	0	0	0	0	0	0
OR11H4	0	0	0.00198479	0.00132184	0	0	0	0	0	0	0	0	0.00329045	0	0	0	0	0	0	0	0	0	0	0	0	0	0	0	0	0	0	0	0	0	0	0	0	0	0	0	0	0	0	0	0	0	0	0.108277
TTC5	0.182162	0.164621	0.147188	0.136264	0.180955	0.202196	0.185722	0.173734	0.18302	0.158395	0.245791	0.105191	0.167062	0.307163	0.163152	0.16348	0	0.195978	0.191835	0.15519	0.254703	0.266266	0.103828	0.282787	0.16094	0.158497	0	0.133026	0.151003	0.169637	0.143799	0.247744	0.154166	0.170696	0.08448	0.199885	0.169788	0.191865	0	0.185217	0.208463	0.0809007	0.222499	0.0566712	0.165358	0.310567	0.176788	0.263586
CCNB1IP1	0.0460481	0.0728845	0.108601	0.19795	0.142194	0.109085	0.178119	0.213223	0.175618	0.138608	0.0969257	0.0948775	0.103697	0.199029	0.149031	0.157426	0	0.122369	0.153217	0.0788244	0.184935	0.135363	0.0404084	0.219483	0.172591	0.108014	0	0.114405	0.125149	0.106795	0.0694619	0.0754626	0.109759	0.137099	0.108674	0.175076	0.185189	0.119762	0	0.106039	0.162389	0.0581961	0.0721865	0.147938	0.176157	0.216526	0.133764	0
PARP2	0.0804552	0.148429	0.177522	0.118596	0.137896	0.0896361	0.128888	0.126624	0.15755	0.0648882	0.107293	0.0741292	0.12556	0.271924	0.161365	0.164178	0	0.17402	0.175816	0.145344	0.252518	0.156401	0.0745657	0.164855	0.104122	0.129144	0	0.0814678	0.118435	0.124508	0.144032	0.218074	0.123148	0.0660815	0.171445	0.0977098	0.118678	0.0408026	0	0.0808744	0.177633	0.0581323	0.239758	0.0508125	0.0711779	0.140992	0.14121	0
TEP1	0.0277785	0.0555231	0.0418556	0.044909	0.0373426	0.0327357	0.0286417	0.0266434	0.0297597	0.0547973	0.0488952	0.00634383	0.0274391	0.0843907	0.0211432	0.0496707	0	0.0486771	0.0260244	0.0361722	0.040512	0.041627	0.0372063	0.0371297	0.00941677	0.0368743	0	0	0.0531909	0.0181763	0.0650769	0.0168856	0.0422018	0.0303113	0.0211249	0.0533094	0.0687486	0.0450798	0	0.0195717	0.046547	0.0328012	0.0221387	0.0312145	0.0129149	0.0470081	0.0552612	0.49152
KLHL33	0	0	0	0.0018785	0	0.00734506	0	0.00344994	0.00232819	0	0.00441962	0	0.00661692	0	0	0.0245588	0	0	0.00570738	0	0.00241794	0	0	0.00569114	0	0	0	0	0	0	0	0.00748605	0.00386542	0.00738102	0	0.00220009	0.00218264	0	0	0	0.00440772	0	0	0	0	0	0.00819544	0
OSGEP	0.149398	0.0907356	0.175971	0.211809	0.188743	0.157597	0.134262	0.240302	0.342729	0.175373	0.187716	0.171686	0.174721	0.530831	0.259241	0.387604	0	0.375943	0.228809	0.246003	0.261995	0.314002	0.147383	0.433879	0.181019	0.135122	0	0.0404623	0.18488	0.141038	0.158655	0.316491	0.193505	0.176741	0.0234484	0.244853	0.231194	0.130031	0	0.214296	0.291038	0.077507	0.244278	0.116618	0.171145	0.272911	0.277248	0
APEX1	0.0824766	0.0216934	0.0814062	0.135186	0.0769657	0.0753722	0.111624	0.124866	0.134845	0.0494939	0.106672	0.0297801	0.0767478	0.224648	0.0813634	0.13979	0	0.123162	0.189162	0.107581	0.163379	0.166427	0.0383192	0.168218	0.0210117	0.0951263	0	0.0458727	0.0712258	0.0716574	0.0602236	0.103025	0.0874438	0.0796153	0.0211249	0.0545256	0.0895795	0.0740773	0	0.0991168	0.0901961	0.0629738	0.138311	0.0504226	0.117215	0.146206	0.0551741	0.168324
PIP4P1	0	0.060424	0.0685749	0.0729316	0.0723899	0.0504073	0.136022	0.0729957	0.128032	0.0534547	0.0334982	0.0225264	0.0731975	0.0960847	0.0423929	0.0598128	0	0.0686185	0.151336	0.0755353	0.0826259	0.108147	0.0434934	0.148198	0.0622978	0.0296263	0	0.0169665	0.0464292	0.0650188	0.0218377	0.0802297	0.0610029	0.0706969	0.0074222	0.0414361	0.0967939	0.099909	0	0.0929003	0.11362	0.0323994	0.0693494	0.0727892	0.0973279	0.0876755	0.052691	0
PNP	0.00967466	0	0	0.00765978	0.009461	0.00688536	0.00168557	0	0.0141277	0	0.0107328	0	0.00657551	0.0195131	0.00184593	0.0052851	0	0.00947884	0	0.0135274	0.00423287	0.00343981	0	0	0	0	0	0	0.00214227	0.00763007	0	0.00863605	0.00183338	0.00315805	0	0.00353976	0.00500828	0.00162335	0	0.0105874	0.0227602	0	0	0	0	0	0.00716082	0
RNASE10	0.023285	0	0.0199507	0.0236177	0.0301488	0.00901206	0.00696412	0.00529816	0.0109628	0.00167945	0.00393872	0.00565273	0.00280299	0.00498635	0.0113296	0.0169702	0	0.00349603	0.0299256	0.00590854	0.0108602	0	0.0197159	0.00342665	0.00779905	0	0	0.00638629	0.0332907	0.032558	0.0189122	0.0168515	0.00542965	0.0203319	0	0	0.00517401	0.00827615	0	0.00288032	0.0229432	0	0.00819762	0	0.0138409	0	0.0133418	0
RNASE6	0	0	0.00409067	0	0.00219134	0	0	0	0.000944749	0	0	0	0	0	0	0	0	0	0	0	0	0	0	0	0	0	0	0	0	0	0	0	0	0	0	0	0	0	0	0	0	0	0	0	0	0.00754618	0	0
RNASE1	0.0328012	0.0312958	0.00502714	0.0248426	0.0172362	0.0166889	0.0369393	0.0100372	0.0174571	0.0168375	0.00953347	0.00820484	0.0299409	0.00947839	0.0168101	0.0165881	0	0.00318239	0.0103751	0.0265768	0.0259549	0.0194194	0.0413433	0.0219977	0.0513365	0.0199236	0	0.049618	0.0317947	0.0247255	0.0394802	0.011311	0.0355243	0.0138527	0	0.017988	0.0217757	0.0175634	0	0.00982871	0.00215088	0.0219076	0.0162176	0.0494254	0.021186	0.0548835	0.0193044	0
RNASE2	0	0	0	0	0	0	0	0	0	0	0	0	0	0	0	0	0	0.00145898	0	0	0	0	0	0	0	0	0	0	0	0	0	0	0	0	0	0	0	0	0	0	0	0	0	0	0	0	0	0
METTL17	0.0665764	0.0899373	0.0778938	0.0611874	0.0676031	0.0693958	0.118337	0.0849067	0.106941	0.0676325	0.0420993	0.0259276	0.059529	0.124126	0.123724	0.0894904	0	0.104476	0.0817005	0.0687078	0.109451	0.111424	0.0581637	0.0777555	0.0355263	0.0407234	0	0.0294954	0.065038	0.0421778	0.0352071	0.146991	0.0567761	0.103924	0.11947	0.050872	0.0765458	0.095065	0	0.0485683	0.120134	0.0405322	0.131306	0.0528664	0.0447112	0.0649967	0.0986883	0.0410572
SLC39A2	0	0	0	0.00177941	0	0	0	0	0	0	0	0	0	0	0	0	0	0	0	0	0	0	0	0	0	0	0	0	0	0	0	0	0	0	0	0	0	0	0	0	0	0	0	0	0	0	0	0
NDRG2	0.0660576	0.0482551	0.042552	0.0687339	0.0438053	0.0582474	0.0970262	0.120315	0.0769521	0.0684072	0.0527984	0.0481759	0.0422688	0.0705029	0.0943081	0.0389912	0	0.0520422	0.0952065	0.0752221	0.0719149	0.0714174	0.106808	0.0578506	0.0642892	0.0716809	0	0.0636186	0.0624412	0.0739107	0.0918839	0.112424	0.0516503	0.033432	0.101415	0.0548211	0.0410313	0.0778221	0	0.0549244	0.0362787	0.035446	0.0743029	0.0589013	0.110443	0.0675418	0.0637525	0.12032
TPPP2	0	0	0	0	0	0	0	0	0	0	0	0	0	0	0	0	0	0	0	0	0	0	0	0	0	0	0	0	0	0	0	0	0	0	0	0	0	0	0	0	0	0	0	0	0	0	0	0
ARHGEF40	0.119166	0.0676831	0.0929545	0.0487592	0.0695765	0.0399275	0.0561206	0.120193	0.0909133	0.0407708	0.0712974	0.0742501	0.102179	0.114563	0.0565111	0.101834	0	0.0708945	0.0510724	0.0592483	0.0770601	0.0969482	0.0822555	0.0939959	0.0442173	0.0490866	0	0.0560831	0.0404727	0.0387474	0.0248664	0.0931287	0.113312	0.0447132	0	0.0524835	0.076188	0.0785655	0	0.0967607	0.0748316	0.0426339	0.0552822	0.0550247	0.0222187	0.124326	0.068812	0.0983048
ZNF219	0.0143926	0.0504083	0.0302926	0.0346498	0.0289553	0.00857439	0.0531692	0.0246279	0.0548639	0.0264564	0.035499	0.0188319	0.0166057	0.0715264	0.022094	0.0370317	0	0.0379741	0.0257779	0.0460063	0.0564567	0.0215435	0.0142782	0.0177151	0.0424812	0.0508267	0	0.0161648	0.0580204	0.0357728	0.0107248	0.047945	0.0369466	0.0622396	0.0421663	0.0288463	0.0504332	0.0259347	0	0.0417196	0.0379517	0.014584	0.0233866	0.0714336	0.0382099	0.0500355	0.0426828	0.108277
TMEM253	0	0	0	0	0	0	0	0	0.00134776	0	0	0	0.00233424	0	0.0112507	0	0	0	0.00270009	0	0	0	0	0	0	0	0	0.0217608	0.00280606	0	0	0	0	0	0	0	0	0	0	0	0	0	0	0	0	0.00276452	0.00374526	0
OR5AU1	0	0	0	0	0	0	0	0	0	0	0	0	0	0	0	0	0	0	0	0	0	0	0	0	0	0	0	0	0	0	0	0	0	0	0	0	0	0	0	0	0	0	0	0	0	0	0	0
HNRNPC	0.456677	0.499563	0.499835	0.503394	0.572074	0.592808	0.557602	0.568081	0.63654	0.541022	0.597346	0.487738	0.453677	0.652262	0.457321	0.574462	0	0.578104	0.625975	0.58605	0.562398	0.693886	0.382257	0.628447	0.528878	0.47282	0	0.507016	0.572801	0.498097	0.412952	0.618315	0.440483	0.570613	0.30572	0.527138	0.535677	0.427411	0	0.513734	0.640684	0.37512	0.572287	0.405173	0.518295	0.631382	0.627515	0.660237
RPGRIP1	0	0.0116735	0.00702646	0.00659347	0.0180854	0.00437032	0.0114386	0.0153779	0.017737	0.0127647	0.00251846	0.0117396	0.0106772	0.00425127	0.0109419	0.0044869	0	0.0211445	0.0122245	0.00315703	0.0138878	0.00958607	0.0114867	0.03688	0.0160847	0.000884396	0	0	0.0109825	0.0185938	0.0120377	0.0080971	0.00735108	0.00321281	0.0273776	0.0194427	0.00781614	0	0	0	0.011592	0.0076811	0.00526628	0	0.018854	0	0.0143605	0
SUPT16H	0.221264	0.202683	0.236906	0.238343	0.201506	0.226411	0.230725	0.311836	0.266053	0.181693	0.209396	0.208157	0.289234	0.289515	0.254961	0.195613	0	0.230453	0.322063	0.229039	0.303069	0.340105	0.160977	0.292009	0.281334	0.261932	0	0.125132	0.228571	0.159179	0.185801	0.267426	0.226033	0.227557	0.195484	0.232342	0.233564	0.20508	0	0.205444	0.233434	0.181907	0.297035	0.249537	0.324251	0.315866	0.198288	0.376522
CHD8	0.350609	0.380193	0.37483	0.315925	0.29706	0.265095	0.384057	0.44454	0.375447	0.376755	0.385463	0.356096	0.41078	0.37436	0.441676	0.315656	0	0.404513	0.374386	0.383758	0.354517	0.48796	0.378008	0.520996	0.355664	0.375411	0	0.26158	0.278617	0.291066	0.342667	0.333716	0.408465	0.36064	0.110291	0.437759	0.454322	0.380493	0	0.338451	0.320022	0.243997	0.289195	0.19243	0.379367	0.329059	0.482423	0.506613
RAB2B	0.0778944	0.102092	0.141895	0.102219	0.151319	0.110611	0.15694	0.108346	0.150809	0.123313	0.129506	0.0929698	0.107757	0.173432	0.0677592	0.187561	0	0.148449	0.168207	0.144817	0.111807	0.176889	0.148634	0.147606	0.0619968	0.0805339	0	0.103223	0.114078	0.0809948	0.113546	0.161246	0.144411	0.121526	0.0977846	0.159687	0.0977579	0.145672	0	0.0920624	0.127572	0.086207	0.122367	0.169872	0.117274	0.0995147	0.110472	0.0382573
TOX4	0.204007	0.0999139	0.232597	0.190526	0.206736	0.144804	0.120836	0.198472	0.316501	0.139246	0.125955	0.0721929	0.183284	0.288055	0.258309	0.250336	0	0.243935	0.289163	0.179068	0.241225	0.39733	0.0583029	0.286308	0.156016	0.0971503	0	0.11215	0.160342	0.136072	0.121255	0.339321	0.161744	0.203899	0.0735046	0.217018	0.146733	0.164793	0	0.163765	0.296101	0.0950423	0.299672	0.051813	0.150496	0.279057	0.1965	0.0793145
METTL3	0.0824872	0.0550928	0.0902693	0.098083	0.113575	0.0777245	0.135046	0.118041	0.154442	0.094756	0.107657	0.0659494	0.0802622	0.15913	0.0474974	0.155846	0	0.171074	0.115311	0.123566	0.0954	0.128242	0.0512189	0.143672	0.111117	0.0632165	0	0.0933061	0.109229	0.0734877	0.104831	0.19124	0.131569	0.0785992	0	0.0692203	0.085874	0.0718879	0	0.0827841	0.150531	0.037534	0.0831623	0.0284777	0.0921022	0.147242	0.0989041	0
SALL2	0.00501142	0.0171156	0.0976405	0.0761209	0.0416097	0.0568062	0.0930195	0.0476068	0.0706595	0.0236691	0.037401	0.0139888	0.0475887	0.0738944	0.00465299	0.0365789	0	0.0322035	0.117113	0.049338	0.0505337	0.113376	0.00864493	0.0561334	0.0699935	0.0261909	0	0.0476312	0.0348276	0.0237911	0.0110486	0.0869672	0.0281854	0.0437537	0	0.0285675	0.074296	0.0482765	0	0.0435809	0.0549328	0.0248307	0.0196263	0.0446953	0.0608201	0.0924634	0.0382165	0
OR10G3	0	0	0.00169837	0.0022265	0	0	0.00275209	0	0	0	0	0	0.00285597	0.00449718	0	0	0	0	0	0	0.0040792	0	0	0	0	0	0	0	0.00394029	0	0	0	0	0	0	0	0	0	0	0	0.00250306	0.00493251	0	0	0	0	0.00623905	0
OR4E2	0	0	0.00085809	0.00174566	0	0.00356406	0.00802877	0	0.000673188	0	0	0	0	0.0111844	0	0.0102205	0	0	0	0	0	0	0	0	0	0	0	0	0.00908713	0	0	0	0.00151811	0	0	0	0	0	0	0	0	0	0	0	0	0	0	0
DAD1	0.0243403	0.037952	0.069124	0.112789	0.0920727	0.0796544	0.106859	0.14234	0.107838	0.0469461	0.0560122	0.0361783	0.0442751	0.0911758	0.0541066	0.106718	0	0.0839613	0.105929	0.0647486	0.125358	0.142928	0.0153781	0.0989842	0.084085	0.0365166	0	0.0743078	0.0931426	0.0737354	0.0549711	0.117932	0.0603012	0.0722321	0.126114	0.0711029	0.072242	0.0646098	0	0.0578204	0.0661026	0.043633	0.067373	0.0324971	0.0584225	0.144457	0.0397179	0.0410572
ABHD4	0.0158542	0.0266086	0.018335	0.00988283	0.0169665	0.0109929	0.013935	0.020525	0.0160545	0.0196366	0.0041648	0.0125235	0.0173882	0.0170717	0.0170734	0.039977	0	0.0200621	0.00351238	0.0130174	0.0283261	0.0335251	0	0.0101064	0	0.0150063	0	0.0397253	0.00860412	0.0133591	0.0454117	0.0172457	0.0209622	0.0184066	0.0273776	0.0134523	0.0233443	0.0210978	0	0.0336916	0.0184109	0.0176273	0.0170513	0.00385459	0.0128402	0.00868223	0.0148561	0
OR6J1	0	0	0.00218597	0.000974792	0	0.00424163	0	0	0.00281636	0.00375057	0	0	0	0	0	0.00474533	0	0.00343478	0	0	0	0	0	0.00477089	0	0	0	0	0	0.00629403	0	0	0	0	0	0	0	0	0	0.0060723	0	0	0	0	0	0	0.00810365	0
OXA1L	0.10459	0.0677462	0.0429521	0.0550836	0.0550297	0.0832889	0.09496	0.121288	0.0764227	0.0635416	0.0739931	0.0693225	0.0726116	0.0721317	0.123016	0.0430186	0	0.0959406	0.102121	0.101461	0.116699	0.0508289	0.0455283	0.092608	0.087194	0.065708	0	0.0745278	0.0295622	0.0353294	0.0352438	0.100436	0.100727	0.0507254	0.0074222	0.0880115	0.0923044	0.127314	0	0.0752235	0.0534062	0.0456233	0.0937186	0.0222726	0.0553898	0.115324	0.0737551	0.0759945
SLC7A7	0.0130975	0.00814501	0.0248678	0.0146807	0.0205654	0.00524636	0.0228202	0.00908486	0.014066	0.0104368	0.0173099	0.00797374	0.00541275	0.00461987	0.0267419	0.0227259	0	0.0161145	0.00793707	0.00222945	0.0122891	0.0141818	0	0.0170618	0	0.0127763	0	0.00609	0.0265756	0.00606144	0.00842385	0.0120353	0.0059322	0.0243442	0	0.00629365	0.00974684	0	0	0.00640616	0.0131849	0.018149	0.0117069	0	0.00369965	0.0226617	0.0211182	0
MRPL52	0.0279886	0.060653	0.0785506	0.0852028	0.0558392	0.0438746	0.0626571	0.062861	0.0507584	0.0323646	0.0226227	0.0182986	0.0513191	0.0725042	0.0437129	0.041951	0	0.0345106	0.0758226	0.0373254	0.0465245	0.0800068	0.00875848	0.059611	0.0358608	0.0387039	0	0.0464906	0.0751222	0.0351931	0.044106	0.0465476	0.0350144	0.0467645	0	0.0248982	0.0380882	0.0337585	0	0.0675564	0.0297002	0.045025	0.0934127	0.0324877	0.0472248	0.0216466	0.0495214	0.0382573
MMP14	0	0	0	0	0	0.00275707	0.00552707	0	0	0	0	0.00748673	0	0	0	0	0	0	0	0	0	0	0	0	0	0	0	0.0152745	0	0	0	0.00646038	0	0.00434689	0	0	0	0	0	0	0	0	0	0	0	0	0	0
LRP10	0	0	0.00641828	0.00165402	0.00390297	0.0110284	0	0	0.00469956	0.0051382	0.0087114	0	0.0113815	0.00403915	0	0.00584356	0	0	0.00575454	0.0035094	0.0157149	0	0	0.00356362	0.00784386	0.00595434	0	0.0163706	0.0107886	0.00917719	0	0.022509	0.00712355	0	0.030283	0.00369032	0	0.0144227	0	0.014839	0.00809953	0.0059505	0	0	0	0.00902602	0.00266023	0.0410572
REM2	0.00840615	0	0.00195678	0.00418657	0.0081451	0	0	0	0.00386147	0.00990111	0.00191783	0	0.01013	0	0	0	0	0.00994626	0	0	0.00419746	0	0	0	0	0.0153548	0	0	0.00317884	0.00374436	0	0.00590554	0	0.00425478	0	0.000631438	0	0	0	0	0.00533746	0	0	0	0	0.00276452	0	0
RBM23	0.129088	0.135094	0.155077	0.115189	0.113166	0.106975	0.191799	0.129375	0.232284	0.112953	0.141207	0.0938848	0.148713	0.406811	0.212385	0.231848	0	0.25674	0.203287	0.174573	0.255529	0.238569	0.0904664	0.21893	0.0988321	0.13355	0	0.0858811	0.10968	0.0865533	0.151543	0.229255	0.13296	0.193617	0.08668	0.150931	0.206564	0.202242	0	0.129452	0.236447	0.0394261	0.200487	0.128425	0.130548	0.183426	0.161959	0.0410572
PRMT5	0.0552865	0.0670768	0.0584533	0.0561332	0.0394772	0.0343017	0.0682016	0.0926732	0.074445	0.033942	0.0539869	0.0300635	0.0236387	0.0343644	0.0264431	0.0620973	0	0.05058	0.069143	0.0676902	0.0471515	0.0563272	0.0641161	0.0424745	0.0844802	0.0681705	0	0.0484686	0.0449078	0.0573742	0.0495263	0.0797761	0.0348533	0.0618154	0.0433962	0.0339585	0.077154	0.0255438	0	0.0540087	0.104574	0.030451	0.0431202	0.0255761	0.103534	0.102215	0.0612043	0.0382573
HAUS4	0	0	0.00184501	0	0	0	0	0.00811882	0.00160583	0.0036007	0.00262605	0	0.00274473	0	0	0.00539788	0	0	0.00243831	0	0	0	0	0.00533257	0	0.00595311	0	0	0.00386763	0	0.00977979	0.00619954	0	0	0	0	0	0	0	0.0126702	0	0	0	0.00785744	0	0	0	0
AL132780.3	0.014093	0	0.00287448	0.00825813	0.00381229	0	0.00452759	0.00811882	0.0130318	0.00179955	0.00588027	0	0	0.00420696	0.00625357	0.00946354	0	0.00837507	0	0.00464712	0.0122202	0.00495129	0	0.0038609	0.0228153	0.00800184	0	0	0.0101592	0.00443978	0	0.0118785	0.00554289	0	0	0.00205733	0.00341387	0.00823445	0	0	0.0114078	0	0.0170248	0.0131034	0	0	0.00286923	0.0600475
C14orf93	0.00502622	0.024794	0.0261215	0.0157137	0.0324022	0.0202714	0.0409489	0.0207186	0.0344745	0.00612202	0.0199258	0.00498094	0.00579109	0.0339917	0.0089726	0.0175074	0	0.0268279	0.0165047	0.0208651	0.0286077	0.0441984	0.0447191	0.0266786	0.0133801	0.0352643	0	0.0147363	0.0193784	0.0286004	0.0134897	0.0243595	0.006938	0.0260985	0.0313383	0.0207993	0.0507658	0.00843847	0	0.0466031	0.0124704	0.0290914	0.0203265	0.0300254	0.0289776	0.0724727	0.0319869	0.0600475
PSMB5	0.0899011	0.0776901	0.133074	0.155567	0.138686	0.112599	0.239408	0.118613	0.186432	0.0879977	0.157878	0.0982631	0.123172	0.220774	0.133239	0.153414	0	0.0890965	0.250056	0.124658	0.174324	0.210255	0.146365	0.115285	0.20928	0.126269	0	0.158948	0.140557	0.129535	0.162266	0.22243	0.136363	0.131144	0.101998	0.0984607	0.147573	0.13431	0	0.151631	0.154968	0.0770811	0.138744	0.0742239	0.132937	0.100112	0.0846885	0.217782
CDH24	0.0291045	0.0924436	0.063291	0.0583866	0.0356399	0.0478934	0.0781796	0.0396891	0.0890643	0.0411142	0.0712728	0.0251491	0.0881355	0.0643989	0.0921877	0.0631483	0	0.0537663	0.0741351	0.0645207	0.152647	0.102383	0.0516175	0.0576379	0.0369642	0.0572616	0	0.0436007	0.0595043	0.0432639	0.059886	0.0624793	0.0790641	0.046861	0.0204451	0.0564529	0.0644046	0.0709383	0	0.120098	0.0447323	0.0177162	0.0900826	0.0438162	0.0606245	0.0541359	0.0752149	0
ACIN1	0.343169	0.326655	0.338091	0.396817	0.345239	0.365724	0.470115	0.489896	0.394975	0.333049	0.392494	0.196198	0.435953	0.498434	0.354238	0.290402	0	0.392415	0.386696	0.454708	0.48571	0.431635	0.343989	0.447136	0.429653	0.335296	0	0.335045	0.301631	0.323788	0.337989	0.531533	0.390659	0.408529	0.201574	0.360772	0.49822	0.460417	0	0.417741	0.386571	0.266182	0.429308	0.445515	0.335228	0.341535	0.413436	0.497182
C14orf119	0	0.00174905	0.0267617	0.0183998	0.0259427	0.0113865	0.0419512	0.0203123	0.0374845	0.0189752	0.0388153	0.0119171	0.0151322	0.0545735	0.0107392	0.0252034	0	0.0196165	0.0274797	0.0243955	0.0190366	0.0225134	0.0176496	0.0275937	0.02124	0.0053687	0	0.00638629	0.024178	0.00444277	0.0353153	0.026527	0.0207525	0.0354346	0	0.00819184	0.0477743	0.0360461	0	0.0136663	0.0196353	0.00312078	0.015677	0	0	0.0210544	0.0151044	0.0410572
LMLN2	0	0	0	0	0.00100908	0.00328166	0	0.0224843	0	0	0	0	0	0.00833663	0	0	0	0	0	0	0	0.0058759	0	0.00467213	0	0	0	0	0.00315166	0	0	0.00155088	0	0.00364603	0	0	0	0	0	0	0	0	0	0	0	0	0	0
SLC7A8	0.240457	0.282497	0.338484	0.30531	0.337693	0.268504	0.295816	0.320054	0.374755	0.334046	0.342354	0.261016	0.354038	0.342	0.45767	0.318436	0	0.348415	0.297163	0.373296	0.385182	0.49882	0.384206	0.304177	0.364877	0.29405	0	0.188222	0.237048	0.20969	0.226815	0.386164	0.353466	0.415769	0.211456	0.381291	0.377743	0.363098	0	0.31255	0.365883	0.164544	0.299977	0.156364	0.357254	0.390703	0.362321	0.125799
RNF212B	0.00392241	0	0.0336201	0.0356971	0.0385326	0.0211325	0.0229963	0.0249776	0.0261865	0.0215324	0.00412842	0.00482506	0.00421374	0.0663114	0.0127843	0.0237894	0	0.0621391	0.0123124	0.0272725	0.0294833	0.0232901	0.0111864	0.0114405	0.006213	0.00898087	0	0	0.0490746	0.0192342	0.0106222	0.0473337	0.0172937	0.0227304	0	0.0131532	0.0189157	0.0106105	0	0.0163652	0.0499596	0.004651	0.053952	0.0167691	0.00515748	0.0202723	0.0200984	0
HOMEZ	0.0496165	0.0188396	0.0348747	0.0401943	0.0349439	0.0388618	0.107066	0.031291	0.0414201	0.0290035	0.0463589	0.0278797	0.0439126	0.0457134	0.0213972	0.0518928	0	0.0302631	0.03544	0.0341017	0.054248	0.0545652	0.0364029	0.0304021	0.065197	0.0385383	0	0.0397546	0.0603744	0.0203698	0.0412757	0.0551129	0.0370595	0.0372694	0.0130229	0.0276029	0.0378218	0.0568152	0	0.0575259	0.0310682	0.0170777	0.0170965	0.0862413	0.0342021	0.0307123	0.0442785	0.206801
PPP1R3E	0.0834859	0.0728051	0.126632	0.126357	0.0983861	0.0784869	0.143073	0.117403	0.223895	0.117172	0.122645	0.129742	0.201578	0.271268	0.217051	0.143374	0	0.163398	0.180347	0.159299	0.161173	0.278036	0.130821	0.231273	0.0694866	0.126374	0	0.0785051	0.179039	0.100227	0.145986	0.243805	0.104305	0.179302	0.0368257	0.118227	0.145909	0.180506	0	0.139451	0.150463	0.132781	0.183519	0.0928672	0.0723259	0.139458	0.216282	0.158577
BCL2L2	0.00691129	0.0323648	0.0408544	0.0351157	0.027723	0.0122959	0.0304815	0.0207021	0.0385711	0.0228713	0.0264457	0	0.0392341	0.0372294	0.0161188	0.00705848	0	0.0229713	0.0117758	0.0133449	0.0481844	0.0347868	0.00980424	0.0795662	0	0.00559276	0	0	0.0250888	0.0216674	0.00714799	0.0753987	0.00823177	0.0138687	0	0.00968799	0.0152994	0.010609	0	0.0134451	0.0221474	0.00745674	0.0338656	0.00750424	0.00652937	0.0353439	0.0321796	0
BCL2L2-PABPN1	0.100395	0.131543	0.193572	0.115794	0.148075	0.117006	0.216108	0.130813	0.152513	0.102477	0.173817	0.0994089	0.130126	0.143004	0.193471	0.139813	0	0.160254	0.13343	0.128927	0.146263	0.2135	0.0754447	0.136952	0.10546	0.109046	0	0.122178	0.126569	0.112143	0.138409	0.188363	0.105797	0.114252	0.0533584	0.131622	0.128896	0.0897615	0	0.100947	0.140319	0.117223	0.152024	0.0907953	0.176035	0.118243	0.164713	0.356798
PABPN1	0.308141	0.331356	0.273779	0.253662	0.268014	0.306815	0.426031	0.438985	0.391966	0.214051	0.298015	0.284564	0.394011	0.238611	0.347069	0.258647	0	0.306702	0.273969	0.319168	0.322175	0.298339	0.117684	0.255642	0.282559	0.27185	0	0.249646	0.359433	0.403899	0.434565	0.41733	0.4829	0.279669	0.14988	0.299885	0.301942	0.309503	0	0.198458	0.214892	0.315606	0.280467	0.225216	0.324374	0.229034	0.296707	0.0793145
SLC22A17	0.475738	0.397324	0.522475	0.671173	0.623526	0.547006	0.807869	0.743281	0.875256	0.436011	0.617788	0.343339	0.553528	0.894019	0.537976	0.605941	0	0.634573	0.923342	0.588565	0.741421	0.756645	0.418626	0.647557	0.542963	0.471821	0	0.456675	0.645938	0.602164	0.544165	0.8353	0.567663	0.567706	0.378821	0.381445	0.663649	0.664351	0	0.466554	0.632453	0.314293	0.713708	0.592177	0.586861	0.578608	0.476138	0.265083
EFS	0	0	0.00198479	0.00217307	0.00248133	0.00329065	0	0	0.00286079	0.00348461	0.00605805	0	0	0	0.00655242	0.00378506	0	0.00449165	0	0	0	0.0112765	0	0.0085926	0	0	0	0	0.00554167	0.00307106	0	0.006968	0.00344076	0.00569952	0	0.00299626	0.00517626	0.00187811	0	0	0	0	0.00407307	0	0.0176839	0.0110636	0	0
CMTM5	0	0	0.00765197	0.00780382	0.00690205	0.0071049	0.0145001	0.00571696	0.00951625	0	0	0	0	0	0	0.00740462	0	0	0.00595088	0.00376643	0.00602992	0	0	0.00407668	0	0.0161649	0	0.0092485	0.00772266	0.00863783	0	0	0.00403817	0	0	0.0117238	0.00608934	0.0120545	0	0.00927636	0	0	0	0	0	0.0166244	0.00860706	0
MYH6	0	0	0	0	0.00199251	0	0	0	0.00421826	0.00428543	0	0	0	0	0.00674641	0	0	0.00500867	0	0	0	0	0	0	0	0.0034451	0	0	0.00690055	0	0	0	0	0	0	0	0	0	0	0	0	0.00500147	0	0	0	0	0.00422103	0.108277
MYH7	0	0	0.00444924	0.00290394	0.00260944	0	0	0	0	0.00477833	0	0	0.00128795	0	0	0.00378506	0	0.0020426	0	0	0	0.0037176	0.0110717	0	0	0.0042457	0	0	0.00569084	0.00569149	0	0.00423289	0.00512198	0	0	0.00386956	0.00539157	0.0303935	0	0.00968558	0	0	0	0	0	0.0147278	0	0.12032
NGDN	0.0742451	0.057836	0.0666512	0.0787102	0.0818366	0.0511178	0.12784	0.0316133	0.0980056	0.0748377	0.059002	0.0432553	0.0627842	0.130923	0.0687839	0.0781942	0	0.0899938	0.0468092	0.0745066	0.0744049	0.0487616	0.0157566	0.120496	0.0795649	0.0597685	0	0.0670517	0.074533	0.040823	0.0162422	0.0787619	0.0579846	0.0602282	0.0133085	0.0533702	0.0632215	0.0256881	0	0.0730896	0.0985229	0.0428187	0.0940657	0.0412291	0.0489119	0.0641903	0.0902113	0.0988137
ZFHX2	0.143413	0.197301	0.327811	0.294486	0.278166	0.163616	0.312921	0.283699	0.379592	0.256416	0.238225	0.198512	0.173072	0.388861	0.315245	0.342636	0	0.307311	0.265759	0.29095	0.306318	0.414078	0.185137	0.408122	0.189443	0.220759	0	0.147602	0.323548	0.309695	0.197909	0.349954	0.238779	0.396225	0.0901774	0.289019	0.343262	0.260946	0	0.27238	0.363291	0.171148	0.352479	0.156622	0.219701	0.521772	0.445262	0.456473
THTPA	0.029535	0.0550436	0.0676069	0.0504706	0.0514716	0.043168	0.0478006	0.0466159	0.075379	0.0108043	0.0373911	0.0229437	0.0369029	0.0939701	0.0210798	0.0658392	0	0.072703	0.0755963	0.0368928	0.115416	0.0755264	0	0.0439157	0.0543229	0.00683873	0	0.0537665	0.0351129	0.0555068	0.052733	0.0979832	0.0416651	0.0329238	0	0.0237361	0.0372963	0.0319278	0	0.0231428	0.0447927	0.0338654	0.0774743	0.0085933	0.0701548	0.0149965	0.0361629	0
AP1G2	0.299261	0.270894	0.274767	0.197348	0.19525	0.170445	0.35733	0.300234	0.213423	0.169121	0.167466	0.189475	0.25719	0.23631	0.389649	0.199734	0	0.230481	0.21041	0.243435	0.221145	0.20712	0.113671	0.157531	0.233247	0.232405	0	0.370996	0.248068	0.393136	0.5006	0.336031	0.371605	0.166424	0.028948	0.247774	0.211157	0.333999	0	0.200926	0.164818	0.308584	0.3994	0.207379	0.27419	0.219525	0.199466	0.169274
JPH4	0.731563	0.676723	0.7499	0.568271	0.5176	0.427821	0.801348	0.720132	0.707963	0.562113	0.652815	0.686606	0.746438	0.964757	0.715838	0.795801	0	0.671385	0.660065	0.553406	0.69141	0.897603	0.618924	0.74705	0.539431	0.642676	0	0.53762	0.495691	0.555371	0.966044	0.870841	0.888198	0.622582	0.345199	0.633555	0.841686	0.738876	0	0.655836	0.648574	0.830152	0.760534	0.499911	0.709162	0.776981	0.804178	0.773306
DHRS2	0.010311	0.00823393	0.00960784	0.00190342	0.00294859	0	0	0	0.00183515	0	0	0	0	0	0	0	0	0	0	0	0.0104226	0	0	0	0	0	0	0	0.00634154	0	0	0.00254893	0	0	0	0	0	0	0	0	0.00579931	0	0	0	0	0	0	0
DHRS4	0.0148498	0.00945374	0.0134847	0.00968925	0.0139609	0.00402589	0.00509588	0	0.0102908	0.00902832	0.0111344	0	0.0157523	0.0236508	0	0.0225115	0	0.0282365	0.00933078	0.00439301	0.017735	0.0060925	0.0154064	0.0182071	0	0.0177197	0	0	0.0141623	0.00696853	0.00413922	0.0108531	0.014236	0.0224205	0	0.0133103	0.0131666	0	0	0.0127308	0.0113964	0	0.0159619	0	0.0254142	0.0357112	0.0166439	0
DHRS4L2	0.0870859	0.0713271	0.0718921	0.0855179	0.0381564	0.042108	0.0712454	0.0747507	0.052608	0.0281094	0.0738307	0.0825023	0.117876	0.139867	0.0737045	0.109825	0	0.0871162	0.0667885	0.0566929	0.0673588	0.122151	0.0590801	0.101229	0.0296306	0.0944531	0	0.0813762	0.042917	0.0401478	0.13681	0.12121	0.110604	0.124128	0.0336802	0.11409	0.100929	0.130211	0	0.0582591	0.113288	0.0641238	0.0712976	0.0891445	0.036991	0.0767193	0.0982263	0.132771
CARMIL3	0.136466	0.0690762	0.150886	0.14814	0.112509	0.13578	0.18808	0.118907	0.195222	0.0909727	0.101293	0.0230387	0.13711	0.238744	0.191526	0.232418	0	0.186315	0.17491	0.182895	0.212377	0.107657	0.0695419	0.161654	0.0549836	0.12021	0	0.0366006	0.114324	0.101462	0.170251	0.131028	0.0964778	0.117682	0	0.158859	0.199147	0.117914	0	0.144653	0.168388	0.112015	0.0940244	0.0500903	0.170046	0.110545	0.237067	0
CPNE6	0.113921	0.131905	0.121937	0.107113	0.0918672	0.109512	0.236485	0.129263	0.123294	0.0918673	0.158229	0.0615801	0.124325	0.0827872	0.126281	0.100568	0	0.0792065	0.216147	0.10982	0.101489	0.126265	0.0524807	0.115098	0.207343	0.115173	0	0.0982713	0.115812	0.12488	0.150206	0.100835	0.137665	0.0956453	0.0670987	0.104576	0.200694	0.149721	0	0.0705693	0.0941868	0.0760745	0.103206	0.141288	0.155969	0.0875113	0.0754396	0
NRL	0.0251739	0.021369	0.0207827	0.0308436	0.0217697	0.0139867	0.0161313	0.0340719	0.0430513	0.0308412	0.0308396	0.0058787	0.0233184	0.0380207	0.0194991	0.087091	0	0.0302147	0.0242913	0.0161919	0.00682583	0.0321064	0	0.0646324	0.0103157	0.0160813	0	0	0.0136385	0.0308285	0.0174472	0.0259063	0.0267406	0.0277432	0	0.0159684	0.0158774	0.0531463	0	0.0142575	0.0169913	0.00927085	0.0222827	0	0.0265529	0.0372212	0.05286	0
PCK2	0.0132037	0.016562	0.0107414	0.013909	0.00922803	0.0151003	0.00168557	0	0.0169566	0.00918727	0.00249684	0.00289841	0.0199117	0.00560511	0.0102592	0.0233103	0	0.00855482	0.0141075	0.0130293	0.02191	0.0245233	0.013756	0.00423948	0.00653761	0.00973288	0	0	0.00439673	0	0	0.022237	0.0111376	0.0297271	0	0.0124751	0.0114085	0.00861802	0	0.0187282	0.0148528	0	0.035509	0	0	0.030983	0.0080906	0.10772
DCAF11	0.0101998	0.0198873	0.0170903	0.0183363	0.0080286	0.00779412	0.00275209	0.0375161	0.0172698	0.00438852	0.00154247	0	0.00696295	0	0.0311855	0.0248009	0	0.0185008	0.00597234	0.0030371	0.00203346	0.0189228	0	0.0208226	0	0.000884396	0	0	0	0.00383885	0.00489076	0.0205313	0.00905387	0.0242735	0	0.00893159	0.0229232	0	0	0.0124927	0.0121122	0.00329082	0.0144358	0	0	0.00985605	0.0218234	0
AL136295.3	0.00231158	0.018109	0.00606892	0.0100635	0.00557508	0.0209265	0	0	0.00539745	0.0224991	0.00713296	0.0163402	0.00417388	0.0127146	0	0.00521502	0	0.0249004	0.00436068	0.0110166	0.00342207	0.00704995	0	0.0207726	0.0116432	0.00379012	0	0.0140268	0.0074673	0.00320787	0.028875	0.00850471	0.00476968	0.00565062	0.041639	0.00546919	0.0103274	0.00162335	0	0.0124993	0.0133686	0.00690712	0.0240267	0	0	0.00902602	0.00397077	0
FITM1	0	0.0186425	0.00265013	0.00548779	0.00252073	0	0.00700926	0	0.0014197	0	0	0	0	0.00736188	0.0062324	0	0	0	0.00191942	0	0.00419953	0	0	0	0.0243217	0	0	0	0.00507396	0.00491238	0	0.00404548	0.00324023	0	0	0	0.00311305	0.00382009	0	0	0.00348792	0	0	0	0.00972213	0	0	0.0709695
PSME1	0.0336205	0	0.0145571	0.0310732	0.0215967	0.0105467	0.00426917	0.0354909	0.028937	0.00611324	0.0294541	0.00496959	0.01294	0.0336602	0.00340097	0	0	0.00973366	0.0373397	0.0118214	0.0127224	0.0266069	0.0101207	0.010096	0	0.000884396	0	0	0.0183552	0.0247133	0.00459106	0.0350064	0.0214289	0.00808564	0	0.0225237	0.013448	0.0320884	0	0.00820083	0.0120601	0.00908206	0.0419877	0.0063347	0	0.0307262	0.0293072	0
EMC9	0.0389437	0.0598438	0.03303	0.0447423	0.0630014	0.0517301	0.0510144	0.0778528	0.0917075	0.0365575	0.0287329	0.0273418	0.0667486	0.0708817	0.151292	0.0924637	0	0.0699145	0.0719793	0.0536675	0.0585458	0.105563	0.00917423	0.0484281	0.0531315	0.0277187	0	0.0509833	0.030009	0.0494929	0.0726035	0.0844058	0.0626186	0.0434358	0	0.0574298	0.0528467	0.0293068	0	0.0565291	0.0990906	0.0221118	0.119654	0.0534626	0.0631511	0.0563534	0.0251797	0.0875418
PSME2	0.0142725	0.014255	0.0183402	0.0304328	0.0171617	0.00794126	0.0419642	0.0352808	0.0232243	0.0051505	0.0128894	0.00352551	0.0268657	0.0341466	0.00510429	0.0157483	0	0.0255473	0.0264747	0.0106478	0.00814201	0.0164879	0.0429103	0.0152624	0.0103427	0.0280086	0	0.0230563	0.0197691	0.0213338	0.066837	0.0181672	0.0191914	0.0126869	0	0.0131932	0.0155414	0.0219075	0	0.0148611	0.0402643	0.0194999	0.0312528	0	0.0215349	0.0269076	0.0143537	0.0869549
RNF31	0	0	0	0	0	0.0130969	0.00168557	0	0.00468423	0	0	0	0	0	0.00916485	0	0	0.0052228	0	0.00193903	0.00217999	0.0080333	0	0.00707503	0	0	0	0	0.00381178	0.00584946	0	0	0	0.0059664	0	0	0.00276674	0	0	0	0.00277773	0	0	0	0	0	0	0
AL136295.5	0	0	0	0	0	0.00270819	0	0	0	0.00132628	0.00738809	0	0	0	0	0	0	0.00414245	0.00254355	0	0	0.00341268	0	0	0.00820527	0	0	0	0	0	0	0	0	0	0	0	0	0.0140065	0	0.00288032	0	0	0	0	0	0	0	0
REC8	0.091983	0.0728911	0.0571537	0.114988	0.0760842	0.0673232	0.0750703	0.0978725	0.0892168	0.0555408	0.0839178	0.0382035	0.0767688	0.172924	0.154247	0.0991483	0	0.093659	0.103697	0.0891466	0.0860922	0.0534103	0.0642799	0.0611592	0.0806927	0.10569	0	0.0709649	0.0548492	0.111728	0.114959	0.128703	0.0690922	0.0526907	0.023284	0.0570018	0.0547611	0.0799714	0	0.0733764	0.0529902	0.062787	0.111849	0.049824	0.0871414	0.0724296	0.0522894	0
IPO4	0.00441871	0	0.00466601	0.00911529	0.00543352	0.0107246	0.00439552	0	0.00661619	0.00167945	0.00777816	0	0.00690991	0.00963342	0	0.0141343	0	0.0041779	0.0059189	0.00731138	0.0055188	0	0.0121631	0.00416359	0.00706514	0	0	0	0.00296459	0	0	0.00970581	0.00438686	0.0128777	0	0.00239844	0	0.00559473	0	0	0.00475921	0	0	0	0	0	0.00781374	0
AL136295.1	0.0223923	0.0587966	0.100172	0.0846437	0.0593794	0.0406801	0.133297	0.0992815	0.114427	0.0543426	0.0527915	0.068115	0.0739464	0.0849703	0.0596846	0.119968	0	0.079731	0.101808	0.0757342	0.119042	0.129935	0.060174	0.127308	0.0916611	0.033814	0	0.0176418	0.0760619	0.0517002	0.0743204	0.130176	0.0947502	0.105004	0.0877737	0.0937376	0.0951878	0.0618724	0	0.0872725	0.112335	0.115973	0.0951476	0.0633607	0.0892636	0.0873882	0.12006	0.128012
TSSK4	0	0	0	0	0	0	0	0	0.00136235	0.0116589	0	0	0	0	0	0	0	0	0	0	0	0	0	0	0	0	0	0	0	0	0	0	0.0031194	0	0	0	0	0	0	0	0	0	0	0	0	0	0	0
CHMP4A	0	0	0	0.00485877	0.00400355	0	0	0	0.000724619	0	0	0	0	0	0	0	0	0	0.00556895	0	0	0	0	0	0	0	0	0	0	0	0.00413922	0	0.00466498	0.00263033	0	0	0	0	0	0	0.0038075	0	0	0	0	0.00752831	0	0
MDP1	0	0	0	0	0.000871912	0	0.00625019	0	0.00314041	0	0	0	0.00180514	0	0	0.0052851	0	0	0	0	0	0	0	0.00426328	0	0	0	0.0132451	0	0	0	0	0	0	0	0.00123733	0	0	0	0	0.00344414	0	0	0.0040686	0	0	0	0
NEDD8-MDP1	0	0	0	0	0	0	0.00565317	0	0.0018073	0	0	0	0	0	0	0	0	0	0.00513484	0	0	0	0	0	0	0	0	0	0	0.00307106	0	0.00436983	0	0	0	0	0	0	0	0.0025721	0	0	0	0	0	0	0	0
NEDD8	0	0	0.00197271	0.00240674	0.0016165	0	0	0.00292756	0.00152974	0	0	0	0	0	0	0	0	0	0	0	0	0	0	0	0	0	0	0	0	0	0	0.00254893	0	0	0	0	0	0.0111854	0	0	0	0	0	0	0	0.0166244	0.00342016	0
GMPR2	0.00799039	0.00361852	0.0492484	0.0536538	0.0402529	0.0478891	0.0388079	0.0816563	0.0717916	0.0457529	0.0355032	0.030237	0.0392437	0.0770971	0.0345877	0.0435996	0	0.0657931	0.0790388	0.0397928	0.0569034	0.06963	0.0302691	0.0749484	0.0279546	0.0388679	0	0.0391801	0.0527713	0.0296666	0.0271078	0.0659874	0.0322785	0.0512105	0.030283	0.0459644	0.0497029	0.0488348	0	0.0365297	0.0683794	0.0234959	0.0509366	0.0293986	0.0349215	0.0767792	0.0530879	0.0382573
TINF2	0.0284187	0.0061346	0.0403812	0.024878	0.0136124	0.00262751	0.020711	0.0142569	0.0493256	0.0146881	0.0332618	0.0130816	0.0187561	0.0571714	0.0249351	0.0478736	0	0.0412124	0.0649536	0.0110475	0.0382379	0.0526844	0	0.021664	0	0.0523721	0	0	0.0199832	0.0152524	0.0155219	0.0233113	0.0138139	0.0388376	0	0.0193457	0.0295302	0.0110692	0	0.0319245	0.0209772	0.00486039	0.0288141	0.0134418	0.0384598	0.0532349	0.0288819	0
TGM1	0	0.0189012	0.0109904	0.00125609	0.00441777	0.00571548	0.00979027	0.0047017	0.00987944	0.00772052	0.00245192	0	0	0.0120765	0	0.00305709	0	0.0131613	0.0110883	0.00533418	0.0195069	0.00812302	0	0.00707503	0.00955967	0	0	0	0.00131212	0.00774355	0.00636041	0.00734634	0.0174693	0.0119197	0	0.006498	0.0160678	0.0240624	0	0.00783704	0.0103093	0.0187422	0.00469012	0.0135755	0	0.0247749	0.0166501	0
RABGGTA	0.0406802	0.0186872	0.0397293	0.0327242	0.0173811	0.0167715	0.035557	0.013185	0.0293826	0.00496847	0.0119294	0.00798509	0.0405519	0.0312472	0.047257	0.0262857	0	0.0260314	0.0346016	0.0113694	0.0282376	0.0102536	0.0198654	0.0207234	0.0226746	0.0511965	0	0.0435181	0.0113976	0.0256582	0.0282523	0.034764	0.0244935	0.00726841	0.0443887	0.00357417	0.0440551	0.0196449	0	0.0284809	0.0201944	0.025158	0.0201397	0.0402004	0.00369965	0.00868223	0.0167456	0
DHRS1	0.0594957	0.020932	0.04253	0.119494	0.063224	0.0642552	0.0607076	0.107358	0.0934406	0.0503552	0.0802573	0.0257259	0.0472692	0.132583	0.0550947	0.0808985	0	0.0740121	0.0672368	0.0726318	0.0813013	0.0956432	0.0436104	0.0857292	0.024002	0.0309647	0	0.0343739	0.0754856	0.0608809	0.0910176	0.0927778	0.0485047	0.0458359	0.0514985	0.0593657	0.107506	0.0517209	0	0.0533458	0.0669999	0.0310348	0.101692	0.0888317	0.0597798	0.0692968	0.0706049	0
NOP9	0	0	0.00239679	0	0.00186938	0	0.0118821	0	0.00541875	0	0	0	0	0	0	0.00735145	0	0.00298716	0	0	0	0.00559735	0	0.00493472	0	0	0	0	0.00338755	0	0	0.00613876	0	0.00566985	0	0.0056166	0.00182997	0.00482032	0	0	0.00282587	0	0	0	0	0	0	0
CIDEB	0	0	0	0	0	0	0	0.00619045	0.000725181	0	0	0	0.00164168	0	0	0	0	0	0	0	0	0	0	0	0	0	0	0	0	0	0.00742345	0.00850445	0	0	0	0	0.00382794	0	0	0	0	0	0	0	0	0.00744946	0	0
LTB4R2	0	0	0	0	0	0	0	0	0.000243248	0	0	0	0	0	0	0	0	0	0	0	0	0	0	0	0	0	0	0	0	0	0.00979842	0	0	0	0.0074222	0	0	0	0	0	0	0	0	0	0	0	0	0
LTB4R	0	0	0.0145798	0.00121952	0.00414767	0.00266151	0.0047925	0	0.00234169	0	0.0134595	0.0123432	0.0087032	0	0.0152929	0.00864991	0	0.00743929	0.00595944	0.00456596	0.0128942	0.00517151	0.00875848	0.00780414	0	0	0	0	0.0111104	0.00913018	0.0132863	0.0135218	0	0	0	0.00160125	0.006497	0	0	0.0181478	0.00576631	0.00877107	0.0102372	0.00750168	0	0.0336976	0.0145357	0
ADCY4	0	0	0.00290092	0.00808104	0.0103559	0	0	0	0.00608633	0	0	0	0	0	0.00203415	0.00524709	0	0.00677012	0.00153979	0	0.00357529	0	0.0109908	0	0	0	0	0	0.00454744	0.00163797	0	0.00600094	0	0	0	0.00112961	0.00642816	0	0	0	0	0	0.00989071	0	0	0.00744946	0	0
NFATC4	0	0.00347655	0.00176065	0.00853396	0.00159439	0.00775137	0.00445323	0	0.00651294	0.00167945	0.0040112	0	0.00264958	0	0	0.00959823	0	0	0	0	0.0049199	0	0	0	0.0128472	0.00421944	0	0.0117235	0	0.007746	0	0.00378303	0	0	0	0.0079327	0	0	0	0	0.00979853	0.0031274	0	0	0	0	0.00279416	0
NYNRIN	0.0247165	0.0215002	0.0329665	0.0220494	0.0489522	0.0172624	0.0902757	0.0576353	0.0382121	0.0216356	0.0352945	0.0108113	0.0287631	0.0648709	0.0043949	0.0403405	0	0.0325974	0.0185576	0.0302345	0.0393762	0.0358115	0.0269514	0.0737684	0.0166313	0.0290155	0	0.0230275	0.0378708	0.00578683	0.0573061	0.0240957	0.0343381	0.0533705	0	0.0303138	0.0596037	0.069261	0	0.0578541	0.0452187	0.0081886	0.0242287	0.0801244	0.0630746	0.018116	0.0569856	0
CBLN3	0	0	0	0	0	0	0	0	0	0	0	0	0	0	0	0	0	0.00150917	0	0	0	0	0	0	0	0	0	0	0	0	0	0	0	0.00478565	0	0	0	0.00420304	0	0	0	0	0	0	0	0	0	0
KHNYN	0.0170756	0	0.00833613	0.0136814	0.00474063	0.0116523	0.0260569	0.00441558	0.00512334	0.00219817	0.00295643	0.015111	0.022592	0.0168891	0.0112246	0.0128438	0	0.015204	0.0128343	0.0158073	0.0225886	0.0229187	0.00446631	0.00488451	0	0.0174564	0	0.00837276	0	0.0130342	0.0119468	0.0219942	0.0109242	0	0	0.00854269	0.00675643	0.0141914	0	0.0159041	0.007649	0.0159072	0.0156982	0.0142176	0.0076245	0.0169598	0.00275682	0
SDR39U1	0.022398	0.0403335	0.0699927	0.0727019	0.0540031	0.0782389	0.0943912	0.0244733	0.0857158	0.0421405	0.066648	0.0126783	0.0573429	0.173954	0.0715869	0.0684315	0	0.0637227	0.0799765	0.0670284	0.0661025	0.0825713	0.0158956	0.056534	0.0534025	0.0525546	0	0.032268	0.0916432	0.0920319	0.100243	0.107744	0.0596394	0.0805983	0	0.0368241	0.074955	0.0498378	0	0.0213755	0.0604252	0.0533862	0.037392	0.0732029	0.0627561	0.059935	0.0336069	0.0759945
STXBP6	0.361035	0.285019	0.293775	0.246506	0.285946	0.235789	0.361125	0.247514	0.313279	0.424633	0.207673	0.364203	0.223665	0.311139	0.309558	0.30095	0	0.293877	0.278848	0.251701	0.443707	0.354831	0.215477	0.257626	0.421797	0.191562	0	0.372944	0.221207	0.302772	0.457328	0.27957	0.309387	0.27398	0.116012	0.267651	0.308235	0.29096	0	0.318894	0.313243	0.321488	0.314597	0.233279	0.208589	0.461308	0.366133	0.357907
NOVA1	0.807112	0.8351	1.0403	1.19899	1.23057	1.10251	1.03892	0.812878	1.08213	1.00544	0.966352	0.777707	0.946205	1.02019	0.649937	0.93212	0	0.862829	1.01858	0.821117	0.9901	0.905999	0.912174	1.13762	1.03438	0.909989	0	0.949329	1.02377	0.99536	0.893473	0.877424	0.878022	1.05971	0.546068	0.898013	0.8826	0.987661	0	0.982367	1.03533	0.752756	0.923997	0.854386	0.788872	0.967819	1.07085	1.11009
FOXG1	0.272043	0.278709	0.382112	0.433089	0.338539	0.373488	0.609973	0.429953	0.465234	0.316196	0.431677	0.338798	0.4014	0.315211	0.277159	0.357108	0	0.303545	0.573111	0.369387	0.397404	0.529514	0.171015	0.337507	0.440324	0.251654	0	0.238202	0.451239	0.265171	0.360351	0.571723	0.238454	0.321711	0.175797	0.287994	0.380798	0.346177	0	0.428515	0.39805	0.173915	0.510316	0.287687	0.425933	0.385432	0.249983	0.373878
PRKD1	0.876804	0.960629	1.08158	0.953131	0.94329	1.03889	1.61321	1.03992	1.04681	1.18428	0.935819	1.12154	1.01908	0.905582	0.836844	1.0752	0	0.76297	0.894035	0.88367	1.06909	0.973465	0.957476	0.896436	0.951813	0.893564	0	1.04428	1.05377	1.1613	1.22637	0.928531	1.05925	1.02901	1.02134	0.870269	0.798771	1.08213	0	1.11539	0.945785	1.11527	1.04034	1.19985	1.00471	1.16361	0.893153	1.05899
G2E3	0.187165	0.297601	0.298203	0.328168	0.340522	0.285742	0.389442	0.262194	0.342087	0.238237	0.314814	0.279811	0.233593	0.301835	0.308421	0.239801	0	0.251228	0.272027	0.218225	0.333609	0.377715	0.127132	0.332095	0.304661	0.221876	0	0.254696	0.42451	0.286217	0.291486	0.437331	0.277775	0.309792	0.143807	0.23243	0.322852	0.28423	0	0.398094	0.227564	0.343881	0.379289	0.199164	0.303453	0.318302	0.25677	0.456359
SCFD1	0.690205	0.710732	0.795911	0.805679	0.808578	0.80235	0.662165	0.668338	0.81988	0.698061	0.759547	0.764195	0.781072	0.882028	0.585786	0.895556	0	0.854748	0.771514	0.754365	0.825021	0.870164	0.588845	0.939986	0.635305	0.76484	0	0.426138	0.841614	0.682672	0.59003	0.853518	0.735265	0.699106	0.686137	0.816142	0.644126	0.663882	0	0.766854	0.826704	0.600985	0.870196	0.476767	0.769359	0.706616	0.762552	0.411444
COCH	0.126798	0.113814	0.181842	0.294958	0.194319	0.158201	0.171353	0.248457	0.240138	0.211159	0.178078	0.068919	0.0988427	0.349766	0.116123	0.153493	0	0.172067	0.290671	0.190578	0.21916	0.288424	0.080237	0.348757	0.0946642	0.0834219	0	0.0630545	0.217685	0.170587	0.204596	0.304869	0.107873	0.255884	0.111927	0.15358	0.237906	0.17851	0	0.164224	0.128377	0.114572	0.367099	0.0801288	0.180748	0.151547	0.152805	0.146534
STRN3	0.520489	0.74421	0.707117	0.671667	0.747717	0.65987	0.563153	0.687868	0.725176	0.696525	0.682113	0.567155	0.557785	0.794518	0.719239	0.837835	0	0.757781	0.664486	0.770214	0.794857	0.800754	0.48855	0.759571	0.685761	0.596427	0	0.590675	0.795796	0.70842	0.533244	0.761404	0.589218	0.671637	0.460314	0.769723	0.66296	0.574224	0	0.755705	0.723174	0.558248	0.776214	0.56748	0.576115	0.66197	0.777202	0.892096
AP4S1	0.243568	0.209604	0.199287	0.228426	0.171305	0.233665	0.231828	0.298039	0.248273	0.245114	0.222769	0.219083	0.205855	0.221883	0.180321	0.273787	0	0.28337	0.197877	0.272885	0.254854	0.29843	0.193566	0.261349	0.187543	0.150368	0	0.16939	0.25532	0.143558	0.156564	0.312868	0.209877	0.280753	0.210025	0.242816	0.212755	0.227714	0	0.214046	0.210364	0.183786	0.152781	0.194903	0.291888	0.292957	0.3016	0.281246
HECTD1	0.436161	0.565666	0.560451	0.633339	0.569937	0.595188	0.593957	0.535572	0.669473	0.585863	0.533002	0.384876	0.441365	0.729863	0.676514	0.652176	0	0.665011	0.705441	0.604729	0.646157	0.710588	0.456106	0.713753	0.562009	0.447576	0	0.335204	0.573869	0.560347	0.445763	0.74913	0.461172	0.713503	0.217916	0.621515	0.641339	0.479002	0	0.547523	0.632097	0.376583	0.616232	0.42968	0.476754	0.545749	0.610691	0.542753
HEATR5A	0.111882	0.145482	0.144495	0.145254	0.117816	0.111677	0.0903459	0.111467	0.133787	0.12203	0.126688	0.13358	0.096357	0.129497	0.154478	0.152754	0	0.188516	0.123172	0.126826	0.147287	0.165653	0.0782274	0.119886	0.0587182	0.109952	0	0.125163	0.124869	0.100959	0.0982997	0.181443	0.13621	0.122752	0.0433962	0.100066	0.124758	0.128895	0	0.151295	0.10169	0.0781834	0.16745	0.0554207	0.128603	0.177773	0.159373	0.18806
AL139353.1	0.128802	0.150356	0.165598	0.101524	0.0955679	0.139743	0.174993	0.0877726	0.133288	0.115307	0.163971	0.0856978	0.109397	0.137651	0.123172	0.0980181	0	0.108732	0.111767	0.108197	0.0935079	0.186221	0.152955	0.146497	0.0994166	0.0829313	0	0.0717975	0.108189	0.111654	0.101287	0.147907	0.202337	0.216281	0.0727536	0.15917	0.1334	0.134855	0	0.129031	0.0723193	0.118625	0.138007	0.128374	0.217548	0.167415	0.128565	0.224587
GPR33	0	0	0	0	0	0	0	0	0	0	0.00211721	0	0	0	0	0.00507675	0	0	0	0	0.00211815	0	0	0	0	0	0	0	0	0	0	0	0.00205344	0	0	0	0	0	0	0	0	0	0	0	0	0	0	0
NUBPL	0.536285	0.492151	0.522018	0.510271	0.564138	0.472233	0.370522	0.465032	0.518735	0.406786	0.643213	0.474578	0.483159	0.574075	0.495893	0.620236	0	0.524572	0.48271	0.539925	0.604284	0.557852	0.461023	0.560848	0.446525	0.453308	0	0.309806	0.673551	0.498303	0.389427	0.570216	0.519849	0.492555	0.346196	0.477414	0.529376	0.507166	0	0.357779	0.505747	0.462781	0.580662	0.426262	0.562744	0.547325	0.537687	0.236636
ARHGAP5	0.784101	0.800403	0.979832	0.755323	0.825362	0.935318	1.27125	0.788664	0.855082	0.890888	0.867371	0.881967	0.805445	0.730984	0.597832	0.754976	0	0.746341	0.9568	0.858235	0.915922	0.969991	0.597259	0.846369	0.905746	0.853511	0	0.712838	0.671764	0.838388	0.916389	0.900769	0.80477	0.985814	0.475755	0.806223	0.903671	0.991198	0	0.899051	0.783488	0.560475	0.684842	0.815041	1.01483	0.860899	0.782469	0.911381
AKAP6	2.39314	2.15379	2.23507	2.19279	2.28937	2.24918	2.06231	2.19649	2.16919	2.35322	2.26114	2.21386	2.18768	2.10786	2.25052	2.12645	0	2.31915	2.24993	2.22194	2.32194	2.33204	2.23512	2.32	2.17861	2.34234	0	2.11606	2.20911	2.29762	2.10448	2.19883	2.16971	2.31301	2.21719	2.3268	2.32646	2.13502	0	2.1762	2.20869	2.14509	2.15056	2.21625	2.25657	2.38458	2.26046	2.1519
NPAS3	3.3454	3.46874	3.48013	3.34365	3.30931	3.24098	3.26825	3.29863	3.34474	3.59402	3.16684	3.6558	3.55846	3.12473	3.19177	3.52445	0	3.31303	3.15403	3.40764	3.4662	3.36694	3.57199	3.3888	3.52685	3.63324	0	3.3911	3.33143	3.55795	3.51925	3.11532	3.25171	3.30654	4.02237	3.27236	3.11216	3.56941	0	3.31784	3.32155	3.6537	3.4104	3.54186	3.42216	3.32569	3.46244	3.24133
EGLN3	0.207171	0.202081	0.259677	0.322704	0.25455	0.295178	0.230349	0.206977	0.296179	0.23461	0.255815	0.238317	0.274229	0.397427	0.278444	0.298938	0	0.236848	0.264231	0.230216	0.311223	0.307936	0.234442	0.421942	0.213682	0.174069	0	0.276055	0.17188	0.320394	0.192908	0.192249	0.255866	0.290925	0.0709897	0.272101	0.268025	0.334433	0	0.210303	0.317168	0.321657	0.267747	0.148304	0.409075	0.298824	0.313756	0.191289
EAPP	0.215568	0.178949	0.22858	0.214128	0.186042	0.1402	0.283679	0.22896	0.269275	0.194784	0.220299	0.126984	0.204347	0.345697	0.200581	0.273656	0	0.302803	0.241503	0.18331	0.23234	0.268009	0.178705	0.28109	0.174291	0.128495	0	0.077411	0.19844	0.195595	0.230812	0.3178	0.228842	0.245798	0.107513	0.22136	0.229019	0.16954	0	0.205355	0.192316	0.195208	0.266799	0.0689657	0.0951799	0.252732	0.187904	0.0875418
SNX6	0.20403	0.269451	0.328719	0.331577	0.330487	0.223354	0.369903	0.428219	0.356078	0.323654	0.363983	0.291625	0.335415	0.498427	0.348734	0.344003	0	0.366512	0.309097	0.315407	0.317163	0.416468	0.398249	0.315034	0.376433	0.430261	0	0.255326	0.294055	0.283525	0.402054	0.45099	0.42058	0.357726	0.403575	0.382216	0.382733	0.384922	0	0.30992	0.307293	0.281176	0.405568	0.223848	0.433212	0.324043	0.456955	0.108277
CFL2	0.0655812	0.101962	0.107735	0.111809	0.0471273	0.126748	0.119392	0.0773591	0.105937	0.0682972	0.113058	0.0481803	0.0618324	0.124909	0.0498246	0.0715415	0	0.0593876	0.134125	0.0521571	0.0760031	0.115569	0.0218763	0.115511	0.126398	0.0833441	0	0.109781	0.0608034	0.0490093	0.0689752	0.0971307	0.035753	0.0785161	0	0.074097	0.0678497	0.078598	0	0.104605	0.0700741	0.0555478	0.116501	0.0540492	0.109132	0.189667	0.0544265	0.0410572
BAZ1A	0.0959506	0.0683119	0.116004	0.10323	0.0895403	0.0614958	0.159468	0.101967	0.0878167	0.0725835	0.0885906	0.0983256	0.0734725	0.0934784	0.0646028	0.100383	0	0.102176	0.0711597	0.0590358	0.0950107	0.0925855	0.038603	0.127747	0.0441594	0.0753506	0	0.0375062	0.116715	0.125713	0.069446	0.158983	0.126299	0.118516	0.0313383	0.069382	0.0894383	0.072408	0	0.072999	0.0631391	0.0377043	0.0880035	0.0604687	0.12045	0.0807507	0.0413763	0
SRP54	0.145007	0.15221	0.202574	0.219502	0.219397	0.215448	0.242121	0.289108	0.234275	0.151178	0.168978	0.117189	0.196203	0.369742	0.273223	0.222037	0	0.320879	0.252374	0.205781	0.211241	0.306245	0.103143	0.309901	0.226876	0.209001	0	0.147902	0.243873	0.12558	0.213066	0.319903	0.199181	0.227075	0.110777	0.21471	0.22433	0.14476	0	0.16946	0.277356	0.127881	0.306092	0.139355	0.225413	0.175046	0.221662	0.10772
FAM177A1	0.189645	0.147018	0.239711	0.317943	0.188937	0.202866	0.275584	0.235885	0.307844	0.210979	0.269108	0.23646	0.233364	0.301624	0.239984	0.204891	0	0.212072	0.309853	0.22047	0.27392	0.327153	0.110451	0.329227	0.243868	0.138979	0	0.135598	0.189647	0.178802	0.295542	0.363562	0.181861	0.25413	0.120667	0.209397	0.250454	0.294587	0	0.243917	0.279605	0.160009	0.192657	0.262062	0.239866	0.38581	0.24997	0.316138
PPP2R3C	0.141977	0.0872007	0.25672	0.238948	0.228113	0.188456	0.270446	0.25402	0.300718	0.268593	0.152332	0.0877081	0.167856	0.324279	0.188724	0.214048	0	0.215211	0.276963	0.165191	0.315083	0.323596	0.186382	0.279897	0.160681	0.151698	0	0.0712444	0.194086	0.146956	0.249967	0.230412	0.193238	0.33058	0.181225	0.193473	0.277157	0.300188	0	0.225712	0.239328	0.203779	0.222256	0.152961	0.238415	0.247676	0.262524	0.316501
AL121594.1	0	0	0.0028453	0.00396978	0.00128584	0	0	0	0.00574101	0.00698554	0.00406256	0	0	0	0	0.01855	0	0.00468622	0.010947	0	0.01647	0.00302483	0	0.00844307	0.00847702	0	0	0	0.00146983	0	0	0.00602089	0.00475691	0.00361065	0	0.0112908	0.00239847	0.0086317	0	0.0157992	0.0033987	0.00219384	0.0126826	0	0	0	0.00359667	0
PSMA6	0	0	0	0	0	0	0	0	0	0	0	0	0	0	0	0	0	0	0	0	0	0.002497	0	0	0	0	0	0	0	0	0	0	0	0	0	0	0	0	0	0	0	0	0	0	0	0	0	0
NFKBIA	0.0509646	0.0354583	0.0479136	0.0277034	0.0234598	0.0283747	0.0956851	0.0662809	0.0515419	0.0235915	0.0433163	0.0491256	0.0525733	0.0462725	0.0979831	0.0464372	0	0.044737	0.053013	0.0229988	0.0370252	0.0804776	0.0645885	0.0546992	0.0672114	0.0447887	0	0.00813509	0.0259472	0.0115988	0.0261991	0.0784437	0.0542171	0.0253516	0.0313383	0.0246952	0.0480789	0.060224	0	0.0695061	0.040963	0.0330871	0.0315111	0.0282868	0.0240684	0.0647587	0.0337312	0.0382573
INSM2	0	0.00611922	0.00179443	0.00287898	0.00167205	0.00896646	0.00805014	0	0.0041693	0.00225064	0.0080823	0	0	0	0.00211229	0.00639226	0	0.00897229	0.00898546	0.00284038	0.00476331	0.00537811	0	0	0.00915088	0	0	0.0142592	0.0101315	0.00148949	0.0146667	0.00396978	0.00466498	0.0120531	0	0.00327569	0.00222271	0.00285661	0	0.0025721	0.00267808	0.010885	0.00427474	0	0	0.00533867	0	0
RALGAPA1	1.05273	1.08309	1.16652	1.14168	1.15811	1.14496	0.970741	1.08144	1.11993	1.12672	1.08388	1.03082	0.995216	1.23852	1.03598	1.10625	0	1.16945	1.05278	1.08416	1.14829	1.24747	0.713069	1.22824	1.17279	1.00852	0	0.851501	1.23154	1.07534	0.949763	1.1254	1.10078	1.11675	0.675579	1.13243	1.19134	0.978118	0	1.13378	1.14542	0.932977	1.04031	0.889651	0.989933	1.01353	1.12862	0.526681
BRMS1L	0.130926	0.255117	0.262429	0.250343	0.213025	0.280721	0.330763	0.27724	0.264743	0.167413	0.196812	0.181322	0.188564	0.308662	0.21364	0.196974	0	0.207308	0.247073	0.184674	0.307418	0.29272	0.154497	0.276666	0.259611	0.209378	0	0.162828	0.145751	0.210642	0.249731	0.314113	0.243738	0.260242	0.190172	0.225993	0.351478	0.293604	0	0.286598	0.245702	0.154384	0.191192	0.1956	0.336374	0.151963	0.278385	0.241373
MBIP	0.132662	0.0979707	0.194508	0.166031	0.135453	0.14136	0.29794	0.171178	0.174072	0.182923	0.159996	0.140306	0.148675	0.168214	0.0980446	0.166211	0	0.124813	0.216128	0.128714	0.16926	0.234095	0.11225	0.232119	0.18927	0.135652	0	0.0639973	0.205986	0.149779	0.112683	0.190133	0.168483	0.282041	0.0899173	0.153799	0.201436	0.226824	0	0.169631	0.163612	0.10821	0.0956589	0.0957855	0.210904	0.236306	0.111047	0
SFTA3	0.00985783	0	0.00342131	0.00186351	0.00321984	0	0.0147653	0	0.00279287	0	0	0	0.00270154	0	0	0.0035875	0	0.00605481	0.00203082	0	0.003959	0.00404074	0	0	0	0	0	0	0.00451302	0	0	0.0040819	0	0	0	0	0	0	0	0	0	0	0	0	0	0	0.00359667	0
NKX2-1	0	0	0	0	0	0	0	0	0	0	0	0	0	0	0	0	0	0	0	0	0	0	0	0	0	0	0	0	0	0	0	0	0	0	0	0	0	0	0	0	0	0	0	0	0	0	0	0
NKX2-8	0	0	0	0	0	0	0	0	0	0	0	0	0	0	0	0	0	0	0	0	0	0	0	0	0	0	0	0	0	0.00310493	0	0	0	0	0	0	0	0	0	0	0	0	0	0	0	0	0.00660866	0
PAX9	0	0	0	0	0	0	0	0	0	0	0	0	0	0	0	0	0	0	0	0	0	0	0	0	0	0	0	0	0	0	0	0	0	0	0	0	0	0	0	0	0	0	0	0	0	0	0	0
SLC25A21	0.153565	0.0826473	0.108381	0.119479	0.0755255	0.0959509	0.0923462	0.0762016	0.0867016	0.0843863	0.115963	0.123202	0.121539	0.139647	0.140219	0.109941	0	0.185549	0.114733	0.151591	0.131726	0.0780824	0.0727861	0.129887	0.0590213	0.117088	0	0.103471	0.0878879	0.122274	0.125311	0.029361	0.0793834	0.122905	0.0514985	0.0650212	0.0633126	0.0481267	0	0.0692704	0.112494	0.107442	0.116011	0.0940651	0.0610184	0.0739338	0.0999603	0.0988137
MIPOL1	0.735081	0.882135	0.83172	0.73922	0.717603	0.748953	1.08603	0.735513	0.74432	0.823733	0.936372	0.715409	0.760641	0.825935	0.845974	0.784109	0	0.773741	0.626699	0.791176	0.794386	0.842156	0.553951	0.840452	0.709417	0.765612	0	0.949325	0.77108	0.760484	0.785839	0.719984	0.857218	0.975842	0.503841	0.813446	0.947249	0.803041	0	0.900425	0.824501	0.62391	0.801157	0.791326	0.871862	0.611421	0.912536	0.760655
TTC6	0.0148845	0.0384246	0.0480544	0.0339251	0.0550175	0.0316648	0.0183268	0.0157602	0.0331833	0.0116446	0.0321049	0.00654049	0.0273646	0.026621	0.00581331	0.0147338	0	0.0372972	0.0353382	0.0396725	0.023916	0.0636607	0.047069	0.0411691	0	0.0311833	0	0.101376	0.0869868	0.0368441	0.0171804	0.0459375	0.0134524	0.0396141	0	0.0297892	0.00514401	0.00382009	0	0.00375641	0.0276024	0.0230032	0.0241572	0.0156718	0.0100787	0.0369623	0.0209219	0
SSTR1	0.0244777	0.0422507	0.0688585	0.106016	0.0793416	0.0597132	0.0629418	0.0620962	0.145092	0.0496282	0.0347665	0.0145629	0.0378477	0.0664386	0.0142662	0.0613377	0	0.0623074	0.112072	0.054629	0.0777273	0.0681598	0.0115408	0.119401	0.00908594	0.0396974	0	0.0330254	0.0691503	0.0124176	0.00876911	0.0942177	0.027504	0.0321107	0	0.0782008	0.0591701	0.045836	0	0.0236696	0.0926977	0.00773009	0.0411962	0.0184082	0.0717329	0.124425	0.0653128	0.0382573
CLEC14A	0	0	0.00250446	0.0037642	0	0	0.00364379	0	0.0018477	0.00296409	0.0046695	0	0.00580902	0.00534381	0	0.0169331	0	0	0.004032	0.00159215	0.0076013	0.00506142	0	0.0194998	0.0243619	0.00329447	0	0.0186608	0	0.003366	0	0.00989565	0.00745713	0.00600349	0	0	0	0	0	0.0118583	0.00359725	0.00369562	0	0	0	0	0.0158803	0
SEC23A	0.327286	0.24298	0.344787	0.348251	0.296156	0.307904	0.252838	0.17562	0.38443	0.237838	0.320633	0.276648	0.298445	0.482736	0.287581	0.442537	0	0.356714	0.305526	0.30578	0.321077	0.490739	0.271535	0.496655	0.271016	0.27078	0	0.385532	0.343175	0.284998	0.266926	0.467413	0.308023	0.386728	0.201982	0.329589	0.32025	0.305288	0	0.381628	0.357068	0.202123	0.311306	0.260807	0.376466	0.341406	0.410944	0.540332
GEMIN2	0.0416226	0.0775797	0.0334597	0.0517076	0.0621481	0.0362087	0.0370353	0.00759176	0.0713953	0.0396959	0.0617935	0.0425521	0.0292019	0.0509935	0.0590619	0.0653803	0	0.0421912	0.0740476	0.0543476	0.048295	0.0597598	0.0403257	0.0580858	0.0554977	0.0721348	0	0	0.0663743	0.0321307	0.0653424	0.0794237	0.0506497	0.0743681	0.0892101	0.0362106	0.0680318	0.0246914	0	0.0579011	0.0462971	0.0447416	0.0625522	0.0133391	0.0516551	0.0987057	0.043326	0.250491
TRAPPC6B	0.270667	0.260832	0.371242	0.290136	0.322733	0.302842	0.245585	0.288517	0.333058	0.23105	0.264926	0.301942	0.225973	0.333962	0.272843	0.319556	0	0.333747	0.351938	0.240736	0.330365	0.417206	0.231389	0.296905	0.368099	0.227913	0	0.149287	0.264314	0.260963	0.253778	0.380943	0.237714	0.333926	0.241195	0.311345	0.359962	0.308361	0	0.273781	0.275753	0.266346	0.283097	0.209036	0.370989	0.291708	0.290835	0.12032
PNN	0.269575	0.26453	0.27236	0.344979	0.294567	0.206308	0.206043	0.438388	0.439947	0.190988	0.37374	0.317248	0.317877	0.647451	0.468419	0.480979	0	0.468929	0.312693	0.240908	0.330144	0.434164	0.331682	0.508841	0.299297	0.275738	0	0.193094	0.253453	0.179851	0.357802	0.497241	0.290611	0.330876	0.234263	0.277585	0.257041	0.297634	0	0.335909	0.398769	0.359812	0.315521	0.172549	0.155433	0.374414	0.448071	0.759339
MIA2	0.196558	0.363517	0.348107	0.342945	0.384965	0.342128	0.293964	0.425932	0.386146	0.318795	0.334857	0.393937	0.224584	0.375301	0.285091	0.342332	0	0.314728	0.369471	0.355371	0.380275	0.409446	0.283761	0.373399	0.310267	0.355111	0	0.229767	0.28382	0.381971	0.26594	0.426029	0.322727	0.41121	0.289906	0.287476	0.328022	0.315526	0	0.348791	0.396149	0.213438	0.340836	0.317613	0.354686	0.260256	0.365261	0.162688
FBXO33	0.290793	0.388506	0.346628	0.292852	0.281245	0.223438	0.313632	0.265173	0.35263	0.319856	0.298636	0.260135	0.289504	0.250797	0.357519	0.288503	0	0.279811	0.34975	0.28496	0.380776	0.387139	0.327444	0.381049	0.257825	0.269687	0	0.267157	0.276396	0.272743	0.28759	0.324481	0.297591	0.294812	0.227622	0.33109	0.325613	0.304066	0	0.315642	0.356175	0.213004	0.247462	0.340041	0.274129	0.360484	0.304213	0.186982
LRFN5	1.69336	1.69846	1.8498	1.56377	1.83456	1.86551	1.8608	1.59642	1.72744	1.92845	1.89364	1.80798	1.70506	1.44844	1.60266	1.75048	0	1.51229	1.60289	1.74847	1.53249	1.34515	1.77417	1.84248	1.74226	1.77711	0	1.83243	1.80206	1.83313	1.59249	1.4504	1.65466	1.83538	1.62568	1.72809	1.75633	1.77373	0	1.68681	1.60228	1.65839	1.33342	1.80911	1.74189	1.42723	1.815	1.89896
FSCB	0	0	0	0	0	0	0	0	0	0	0	0	0	0	0	0	0	0	0	0.00376236	0	0	0	0	0	0	0	0	0	0	0	0	0	0	0	0	0	0	0	0	0	0	0	0	0	0	0	0
C14orf28	0.0362047	0.014542	0.0270561	0.0245735	0.0407873	0.0324069	0.024554	0.0108542	0.0321779	0.0213184	0.0271377	0.00904662	0.0160021	0.0306087	0.00645785	0.0167401	0	0.0149683	0.0388792	0.0283437	0.0390594	0.0217605	0.0255632	0.0197987	0.0430655	0.0213007	0	0.0161648	0.0286535	0.0115229	0.0231007	0.0346346	0.0167927	0.0309819	0.0199577	0.0268347	0.0261488	0	0	0.0290233	0.0295953	0.0139998	0.0245702	0.00210823	0.0205364	0.0172452	0.0195897	0
KLHL28	0.195388	0.148579	0.263435	0.377933	0.300715	0.214458	0.232841	0.184016	0.297047	0.181302	0.207679	0.174614	0.185773	0.363278	0.142427	0.285373	0	0.221388	0.312082	0.208323	0.239658	0.365608	0.113312	0.245901	0.219525	0.122669	0	0.118743	0.36633	0.220509	0.203738	0.244404	0.158808	0.29795	0.0406861	0.213196	0.184169	0.225092	0	0.237322	0.250859	0.0902611	0.27316	0.115014	0.176809	0.204442	0.276961	0.0410572
TOGARAM1	0.492492	0.448614	0.528648	0.469574	0.433936	0.458716	0.436086	0.475657	0.579875	0.435421	0.47225	0.32342	0.447101	0.637341	0.370977	0.495642	0	0.535615	0.486815	0.471306	0.460078	0.532278	0.368392	0.529708	0.561327	0.409972	0	0.401716	0.428423	0.426449	0.452875	0.542297	0.460214	0.517699	0.291324	0.488067	0.540333	0.462681	0	0.414887	0.484982	0.326768	0.462677	0.346542	0.428344	0.594581	0.546817	0.731851
PRPF39	0.204993	0.233073	0.255575	0.239693	0.188946	0.217409	0.26444	0.284973	0.247568	0.162461	0.197312	0.156667	0.20065	0.336549	0.244906	0.265755	0	0.2276	0.250741	0.176575	0.186038	0.299805	0.108707	0.244457	0.105098	0.161243	0	0.262202	0.230561	0.199091	0.179591	0.259125	0.162799	0.211158	0.161201	0.233874	0.25532	0.260356	0	0.197481	0.264762	0.128123	0.180496	0.138353	0.244062	0.186608	0.22739	0.0759945
FKBP3	0.313142	0.225078	0.309674	0.284294	0.278976	0.256659	0.483217	0.311739	0.330809	0.313207	0.227086	0.127444	0.21663	0.302331	0.200452	0.209918	0	0.225618	0.292235	0.216386	0.280809	0.261612	0.177417	0.275061	0.241318	0.20731	0	0.156369	0.283032	0.24766	0.363574	0.301965	0.244855	0.354139	0.14146	0.276425	0.372532	0.311299	0	0.235616	0.23031	0.193839	0.225715	0.243386	0.278422	0.166711	0.236014	0.397775
FANCM	0.154853	0.139535	0.106558	0.0939771	0.121243	0.136778	0.0608008	0.137674	0.142287	0.078111	0.102251	0.123309	0.135732	0.182067	0.11141	0.149057	0	0.153068	0.121426	0.086552	0.157211	0.130562	0.0745031	0.19112	0.117365	0.113321	0	0.118324	0.0618371	0.0708664	0.0783952	0.153264	0.0907629	0.0908072	0.0133085	0.115328	0.103774	0.1462	0	0.139066	0.144466	0.090158	0.144033	0.0557656	0.0304841	0.0823079	0.10066	0.0875418
MIS18BP1	0.0865967	0.0915089	0.0941206	0.0892165	0.108706	0.0666393	0.0749	0.0698705	0.129059	0.0660665	0.0777854	0.0741686	0.0914986	0.16025	0.0496234	0.0958936	0	0.047129	0.0814618	0.0828554	0.106413	0.122362	0.0517696	0.0964481	0.0758508	0.11317	0	0.0924777	0.0976693	0.0612182	0.0840902	0.0953301	0.0884328	0.109643	0.1356	0.110733	0.0496765	0.0716043	0	0.146407	0.0897067	0.0968091	0.0763502	0.042056	0.0859099	0.0647147	0.107404	0.0382573
MDGA2	1.77316	2.04774	2.03204	1.9664	2.06687	1.89323	1.83449	1.95371	1.95124	2.09128	1.9289	2.16865	1.95854	1.67479	1.6496	1.92287	0	1.75181	1.74084	1.9666	1.97957	1.73283	1.81447	2.00035	2.08161	2.00169	0	1.51229	1.70882	1.74371	1.65829	1.71931	1.76097	1.86886	1.80487	1.87389	1.74613	1.74339	0	2.16496	2.08101	1.77221	1.68566	1.98589	1.62538	1.93915	2.04347	2.01916
RPS29	0.0818413	0.116291	0.171754	0.212895	0.175839	0.122387	0.290762	0.302059	0.267396	0.201879	0.144074	0.15801	0.125761	0.21498	0.125524	0.108913	0	0.1672	0.343095	0.245633	0.330682	0.290359	0.134508	0.18159	0.264072	0.162671	0	0.101316	0.201705	0.132128	0.140044	0.256525	0.165867	0.247554	0.131944	0.17717	0.20934	0.134203	0	0.141147	0.125268	0.20346	0.293459	0.166547	0.272407	0.231699	0.177562	0.497881
LRR1	0.0358317	0.0123763	0.00283471	0.00429683	0.0147749	0.005207	0.00990637	0	0.0104258	0	0.00664542	0.0103239	0.00919548	0.011326	0.0148	0	0	0.0113129	0.0099042	0.00502977	0	0.0076898	0	0.00407668	0.0189839	0.015369	0	0	0.00573236	0.0138913	0	0.0129195	0	0.00607028	0	0.00216233	0.0187343	0.0132704	0	0.00809158	0.00589978	0.0148196	0	0	0	0.0137581	0	0.0666623
RPL36AL	0.0763371	0.0459962	0.0833111	0.209932	0.0917919	0.123309	0.175186	0.237043	0.246101	0.0812641	0.087231	0.119187	0.119868	0.177905	0.106581	0.106498	0	0.192488	0.207911	0.127277	0.130743	0.165679	0.0635639	0.214006	0.112186	0.0935556	0	0.13034	0.0922347	0.0768467	0.124543	0.223837	0.129184	0.20973	0.0896788	0.113936	0.20166	0.133072	0	0.101362	0.160165	0.0535473	0.225246	0.0484924	0.0933026	0.135063	0.0771521	0
MGAT2	0.0340577	0.0286749	0.0239551	0.0238519	0.027927	0.0343608	0.0314791	0.0260333	0.0375487	0.0256652	0.0295544	0.021678	0.0272888	0.0106169	0.0105765	0.0343198	0	0.0275354	0.0498291	0.0196541	0.0174248	0.0582822	0.0240249	0.0263337	0.0243008	0.020376	0	0	0.0277551	0.0247875	0.0174938	0.0558911	0.0210619	0.0326156	0	0.0304659	0.0380525	0.0106826	0	0.0376233	0.0279853	0.0107133	0.0165468	0.0210973	0.0194646	0.0737004	0.00691909	0
DNAAF2	0.0454353	0.0667062	0.0535806	0.0570873	0.0679596	0.0318877	0.0832409	0.0250717	0.0723051	0.0493817	0.0681556	0.0428691	0.0549998	0.0545326	0.0226167	0.0773152	0	0.0750465	0.0635428	0.0325996	0.0606233	0.0997939	0.0772054	0.0816738	0.0366547	0.0491538	0	0.0438109	0.0538522	0.0271679	0.0292064	0.0839888	0.0471752	0.0597875	0.0548052	0.0546169	0.061073	0.0519303	0	0.0755209	0.0851029	0.0536092	0.0522254	0.0326998	0.0796551	0.0861957	0.038698	0
POLE2	0.00955003	0.0270333	0.0722047	0.126457	0.0955025	0.0506567	0.114542	0.0467594	0.0929647	0.0399554	0.0719334	0.0659809	0.0750975	0.20452	0.0465454	0.0925195	0	0.108686	0.0820209	0.052812	0.0580797	0.114059	0.0213373	0.120812	0.0400978	0.0476684	0	0.0524357	0.147932	0.0512452	0.03318	0.143	0.0570959	0.112832	0	0.075548	0.0999689	0.0402593	0	0.0767589	0.093724	0.0571122	0.152472	0.0534071	0.0567609	0.151908	0.0784563	0
KLHDC1	0.338879	0.298158	0.379931	0.331433	0.341996	0.330024	0.189362	0.326956	0.356909	0.270229	0.371848	0.29176	0.256285	0.444091	0.401854	0.275497	0	0.379256	0.33275	0.310292	0.420432	0.39705	0.267452	0.366056	0.367396	0.315147	0	0.184418	0.477661	0.299137	0.260575	0.533016	0.221644	0.343199	0.416176	0.32261	0.281018	0.223882	0	0.218918	0.279029	0.260669	0.506674	0.122795	0.246269	0.386571	0.377306	0.527485
KLHDC2	0.13476	0.125874	0.221077	0.258378	0.225318	0.160405	0.310712	0.263108	0.322139	0.187249	0.214601	0.160387	0.196455	0.327216	0.199017	0.261287	0	0.240133	0.31522	0.183484	0.239008	0.322923	0.0955789	0.311184	0.160178	0.141131	0	0.138116	0.276414	0.153823	0.213729	0.394482	0.201946	0.306048	0.117477	0.208583	0.272345	0.239296	0	0.255543	0.238822	0.152797	0.312189	0.124647	0.178421	0.247018	0.183571	0.222748
NEMF	0.521478	0.669526	0.688637	0.57143	0.504386	0.460696	0.60854	0.497018	0.663592	0.597207	0.595872	0.549812	0.543261	0.706349	0.633807	0.594545	0	0.548552	0.602666	0.597162	0.555973	0.761682	0.499166	0.657317	0.563446	0.541155	0	0.456201	0.684786	0.435608	0.621833	0.805311	0.586118	0.7269	0.383955	0.580982	0.708286	0.619312	0	0.522831	0.638228	0.617742	0.649525	0.451869	0.56191	0.640909	0.608213	0.983603
ARF6	0.0366931	0.0165927	0.0182051	0.037758	0.0208797	0.0778546	0.0413537	0.0522748	0.0357872	0.0211831	0.04928	0.0265136	0.013512	0.0191187	0.0205332	0.0239084	0	0.0143311	0.0747495	0.0240103	0.0201153	0.0427426	0.018669	0.0512302	0.0204238	0.0168908	0	0.0260796	0.025661	0.00572637	0.0214398	0.0320478	0.0312154	0.039625	0.0136739	0.0195203	0.0331461	0.0294644	0	0.0278389	0.00457848	0.0118207	0.00237984	0.00869568	0.0253458	0.0172287	0.00889878	0
VCPKMT	0.0936662	0.0694433	0.054474	0.0859047	0.111973	0.110339	0.147739	0.0894195	0.0980804	0.0841622	0.0507822	0.0313743	0.0772925	0.115886	0.0540121	0.109693	0	0.0796221	0.0869556	0.0529006	0.0825778	0.118385	0.0512529	0.0966176	0.110046	0.0846345	0	0.0671361	0.101886	0.0762316	0.116044	0.0743364	0.0649742	0.0968178	0.0313383	0.0447476	0.0899804	0.0969125	0	0.0937895	0.0588618	0.0345848	0.0589546	0.0254886	0.0938374	0.110504	0.060741	0.206801
SOS2	0.519227	0.589523	0.710788	0.546743	0.568052	0.547537	0.485863	0.640707	0.64667	0.664255	0.590137	0.463114	0.602039	0.648475	0.550409	0.583778	0	0.619041	0.636933	0.645573	0.675728	0.796274	0.434703	0.657572	0.527979	0.442327	0	0.359213	0.591517	0.521843	0.358343	0.71028	0.566996	0.623505	0.31217	0.570495	0.64552	0.545531	0	0.626208	0.701145	0.430801	0.683459	0.47712	0.609921	0.691487	0.66502	0.693847
L2HGDH	0.390642	0.483462	0.460763	0.415436	0.459905	0.493281	0.243882	0.476271	0.518183	0.35702	0.497148	0.413383	0.383583	0.716142	0.519788	0.584173	0	0.464345	0.462283	0.488131	0.583124	0.568756	0.292574	0.572285	0.384423	0.487473	0	0.365548	0.453921	0.402732	0.432982	0.655509	0.469752	0.394013	0.298831	0.525808	0.408496	0.395227	0	0.43757	0.548325	0.367469	0.585565	0.294691	0.371935	0.478636	0.465007	0.674299
CDKL1	0.135796	0.251537	0.264973	0.281627	0.229837	0.148773	0.375237	0.217911	0.24861	0.290258	0.256098	0.234614	0.247612	0.248841	0.180269	0.283751	0	0.248897	0.232423	0.224	0.261862	0.368717	0.244781	0.317545	0.248647	0.223412	0	0.170725	0.329761	0.201386	0.31442	0.41885	0.357978	0.3063	0.276294	0.352756	0.418209	0.284752	0	0.300965	0.28777	0.259356	0.329302	0.231429	0.297591	0.358256	0.252833	0.494188
MAP4K5	0.610618	0.508869	0.681195	0.64836	0.754684	0.673683	0.692313	0.656032	0.67328	0.569675	0.718	0.615579	0.533739	0.701171	0.506944	0.716453	0	0.677126	0.586484	0.556643	0.748156	0.713022	0.575055	0.75472	0.544465	0.551038	0	0.638114	0.655038	0.539126	0.625042	0.590179	0.550041	0.701384	0.354462	0.580421	0.731468	0.598448	0	0.689084	0.644882	0.47864	0.635513	0.532411	0.698302	0.81683	0.697796	0.616626
ATL1	0.5055	0.468317	0.547061	0.480546	0.449627	0.488306	0.583243	0.439469	0.60921	0.48226	0.485364	0.364109	0.47377	0.586909	0.427065	0.580026	0	0.42851	0.561928	0.46275	0.503017	0.586827	0.449273	0.651972	0.4963	0.43188	0	0.501164	0.413706	0.39172	0.533799	0.52923	0.408213	0.539247	0.187109	0.505773	0.542265	0.521849	0	0.48767	0.556625	0.431355	0.442783	0.357049	0.571702	0.48735	0.525403	0.282778
SAV1	0.0284551	0.082613	0.112509	0.104993	0.0808942	0.0359158	0.141793	0.120952	0.0819196	0.101059	0.119744	0.0535959	0.0715678	0.0717405	0.0639472	0.0845115	0	0.0582708	0.0686769	0.0369384	0.0833007	0.133994	0.0429316	0.0793796	0.086865	0.0418073	0	0.0723876	0.0870108	0.0584548	0.0329881	0.065213	0.0844232	0.0710383	0.0074222	0.0878673	0.0737405	0.0835293	0	0.0996524	0.0708507	0.0505185	0.0275199	0.0942004	0.0975397	0.0960783	0.0828887	0
NIN	0.293472	0.289401	0.401352	0.308503	0.297568	0.274633	0.394149	0.392993	0.36796	0.235097	0.32604	0.254069	0.41523	0.27904	0.296684	0.304998	0	0.317801	0.302276	0.298283	0.265405	0.400441	0.299334	0.351928	0.33706	0.338033	0	0.244253	0.320514	0.386926	0.408915	0.327791	0.389855	0.305766	0.210444	0.286038	0.279497	0.499296	0	0.340694	0.36546	0.255624	0.30673	0.242677	0.309929	0.351986	0.392983	0.523026
PYGL	0.046908	0.0618553	0.0339713	0.0368218	0.0352058	0.0341384	0.051853	0.0332722	0.0281429	0.0341161	0.0293354	0.0439549	0.0130687	0.0428312	0.026785	0.0102182	0	0.0992941	0.0428958	0.0404588	0.0214681	0.0707848	0.0357951	0.0665063	0.015269	0.0117305	0	0.0323781	0.0400224	0.0542466	0.00858006	0.106548	0.102146	0.0385131	0	0.0238817	0.00270885	0.00781281	0	0.0955343	0.0441742	0	0.0290777	0.0428876	0.0168305	0.137881	0.0116242	0.462305
ABHD12B	0.00452572	0.0120987	0.00887324	0.00672774	0.00401352	0	0.00676513	0.0200226	0.0100013	0.00416553	0	0	0.00731565	0.00390924	0.00336443	0.00999492	0	0.00642557	0.00405361	0.0124856	0	0.00698134	0.0232921	0.0106475	0	0.0034451	0	0	0.0157828	0.011218	0.0197786	0.027855	0.0104729	0.00419633	0	0.00209184	0	0.00998365	0	0.0124482	0.00213871	0.0118231	0.0204087	0.00852459	0.0088206	0.0187253	0.00438091	0
TRIM9	1.38209	1.22827	1.41859	1.30047	1.36173	1.3835	1.39191	1.35845	1.39534	1.47415	1.40501	1.29346	1.34593	1.07702	1.25569	1.38544	0	1.40841	1.33148	1.3597	1.44928	1.40925	1.42669	1.33376	1.37285	1.44881	0	1.43773	1.25228	1.50743	1.36353	1.40903	1.4099	1.45217	1.22055	1.29217	1.32641	1.47241	0	1.41506	1.33178	1.30568	1.16765	1.42077	1.48624	1.49223	1.3805	1.6622
TMX1	0.0488466	0.0670082	0.0339718	0.061024	0.054441	0.0656609	0.116087	0.113879	0.111913	0.0505007	0.0687805	0.0294646	0.0551337	0.0668285	0.0163971	0.0748678	0	0.0574157	0.0847122	0.0455765	0.0786416	0.0879811	0.0780619	0.0829885	0.0199124	0.0537242	0	0.0656713	0.0809883	0.0476088	0.0835711	0.0565696	0.0560986	0.0800849	0.0246788	0.0550401	0.0773616	0.0624974	0	0.0700085	0.0384951	0.0402556	0.0428021	0.036906	0.0483581	0.0129217	0.0613221	0.128012
FRMD6	0.110776	0.104942	0.112315	0.120104	0.157816	0.133877	0.0604157	0.061003	0.16343	0.129865	0.14898	0.0829661	0.0957445	0.0695726	0.0689737	0.149758	0	0.105246	0.112633	0.139906	0.0934819	0.116926	0.0608993	0.201889	0.120776	0.121807	0	0.193858	0.104517	0.0986813	0.0955795	0.096572	0.0507604	0.14264	0.0416135	0.110414	0.136308	0.208093	0	0.145815	0.0988324	0.103041	0.0852661	0.168886	0.102642	0.11379	0.12214	0.0410572
GNG2	0.669708	0.57282	0.770194	0.563124	0.589761	0.536762	0.829886	0.583212	0.667331	0.753109	0.6881	0.647045	0.594828	0.472287	0.570608	0.626462	0	0.727279	0.695704	0.656348	0.776656	0.869193	0.511676	0.823828	0.779391	0.704896	0	0.541099	0.609467	0.586985	0.764028	0.671125	0.569659	0.724538	0.627946	0.655103	0.745963	0.79409	0	0.627151	0.681826	0.622476	0.77292	0.542638	0.83646	0.980923	0.6869	0.595238
RTRAF	0.0681082	0.0903896	0.0832099	0.123122	0.107544	0.0692331	0.176419	0.088804	0.117124	0.0856972	0.10986	0.0989167	0.0466323	0.0921386	0.0567911	0.125613	0	0.0671162	0.139987	0.0623582	0.0849824	0.167992	0.0857396	0.114276	0.0792025	0.0704091	0	0.100834	0.0921982	0.0706515	0.0793176	0.0806516	0.0838281	0.105195	0.0803326	0.0518668	0.0948265	0.117954	0	0.0812691	0.0943691	0.0501927	0.0727019	0.059924	0.0516858	0.0887486	0.0384755	0.183567
NID2	0.0925792	0.0477189	0.0587507	0.0295763	0.0475879	0.0688915	0.0197213	0.0429029	0.0357757	0.0411645	0.0131985	0.0260097	0.0560977	0.0599015	0.0356699	0.107221	0	0.06823	0.0462838	0.0529614	0.0734564	0.0795162	0.0571383	0.0704235	0.0204423	0.0759319	0	0.0170022	0.0705138	0.0411947	0.0464884	0.0678409	0.0442731	0.0852677	0.0630551	0.0527874	0.0603228	0.0949074	0	0.0592854	0.0628376	0.0605021	0.10043	0.0617193	0.0174998	0.0659173	0.0557564	0.0945133
PTGDR	0.00447043	0.00999765	0.00283071	0.00959042	0.0052562	0.00353284	0.00855518	0.00529816	0.00309837	0.00245478	0	0.00788268	0.00425723	0	0.00616017	0.00889014	0	0.00409195	0.00329209	0.00757678	0.00542255	0.0170518	0	0.00467213	0	0.0152592	0	0	0.0127935	0.00411246	0	0.0106341	0.00422996	0	0.0246788	0.00863381	0.00211306	0.0111234	0	0	0	0.00852934	0.00561597	0	0	0	0.00781364	0.0960252
PTGER2	0	0.00447839	0.00132788	0.0013365	0.00395083	0.00383451	0	0.00851617	0.00149483	0.00632331	0.00468335	0	0.00210666	0	0	0.00740462	0	0.00642416	0.00160824	0.00494381	0.00398534	0	0.00980424	0.00880492	0	0.00229829	0	0	0.00173131	0	0	0.00332028	0	0.00298128	0	0.00119011	0.00183948	0.0074365	0	0.00676726	0	0	0.0176503	0	0	0	0	0
TXNDC16	0.881081	0.615869	0.81359	0.8427	0.795946	0.893471	0.723688	0.869085	0.835192	0.785714	0.816728	0.699626	0.655631	1.01554	0.8765	0.820506	0	0.991961	0.867302	1.0219	1.02439	1.07939	0.521071	0.949284	0.691053	0.854874	0	0.432252	1.09352	0.893044	0.584962	1.17991	0.674002	0.842672	0.518926	0.793106	0.815125	0.669106	0	0.863153	0.769975	0.584759	1.25829	0.602246	0.770563	0.899378	0.789805	0.902159
GPR137C	1.3079	1.08478	1.21202	1.06875	1.16682	1.27568	0.950181	0.984062	1.19438	1.17259	1.14357	0.9166	1.15704	1.3401	1.3232	1.26001	0	1.4064	1.13832	1.20521	1.22101	1.29982	0.983574	1.27893	1.02127	1.11969	0	0.947234	1.26447	1.22699	0.968636	1.39175	1.049	1.28413	0.917141	1.23087	1.3257	1.15015	0	1.0928	1.19502	1.01425	1.20056	0.922687	1.09496	1.04415	1.13814	0.966959
ERO1A	0.318031	0.294367	0.398345	0.395818	0.412322	0.386646	0.598933	0.353232	0.440323	0.308741	0.28606	0.33851	0.285328	0.390046	0.257939	0.383126	0	0.364327	0.42734	0.384073	0.405715	0.471217	0.190916	0.421432	0.32483	0.333401	0	0.36316	0.408242	0.283747	0.283629	0.436406	0.300968	0.360986	0.0849101	0.364562	0.415538	0.288995	0	0.292012	0.383219	0.229589	0.429378	0.2768	0.402244	0.46435	0.361997	0.353396
PSMC6	0.206651	0.255571	0.260426	0.295787	0.246933	0.22077	0.291831	0.338162	0.302876	0.259481	0.187043	0.185914	0.182869	0.375533	0.16605	0.332086	0	0.256801	0.304818	0.20976	0.282264	0.365145	0.208446	0.340709	0.23203	0.145733	0	0.161173	0.308442	0.189949	0.212646	0.382952	0.228196	0.261138	0.217336	0.171158	0.242141	0.204995	0	0.178023	0.241645	0.120496	0.348691	0.171325	0.206342	0.200515	0.165031	0.336257
STYX	0.0789491	0.0434442	0.0482282	0.0745363	0.0584779	0.024655	0.0295626	0.038593	0.0764324	0.0503602	0.0868461	0.0418265	0.0634465	0.0352497	0.0452726	0.0930559	0	0.0616805	0.0712765	0.053508	0.0489406	0.0736161	0.0283604	0.0696237	0.0617515	0.0744061	0	0.0411932	0.0471187	0.0768509	0.0480106	0.0467245	0.06318	0.091965	0.0811819	0.0473247	0.0676403	0.0790725	0	0.0881778	0.0537371	0.0466884	0.0710177	0.0659634	0.0836773	0.060204	0.0929508	0.139871
GNPNAT1	0.0530913	0.0130035	0.0932706	0.0773639	0.0696318	0.0412812	0.106887	0.0928095	0.0654337	0.0819231	0.0735661	0.0613651	0.0576011	0.0621806	0.0229623	0.0855144	0	0.0476702	0.0903511	0.0512295	0.0791506	0.104125	0.0510635	0.0714197	0.0649372	0.053407	0	0.0092485	0.0649731	0.0511218	0.0939181	0.0676361	0.0544456	0.0825817	0	0.0387643	0.104805	0.0796515	0	0.0797587	0.0648407	0.0574845	0.0656136	0.0506036	0.0219355	0.0981363	0.0578899	0.0666623
FERMT2	0.0980603	0.188385	0.189325	0.152633	0.198615	0.150134	0.184204	0.209331	0.182244	0.123312	0.149599	0.152409	0.099314	0.176171	0.114268	0.225513	0	0.173208	0.175755	0.15264	0.133634	0.266173	0.197133	0.182528	0.20589	0.190208	0	0.125706	0.194162	0.169173	0.192901	0.199053	0.161713	0.146935	0.0446516	0.166846	0.22654	0.127914	0	0.220245	0.179863	0.148195	0.140699	0.16674	0.20042	0.205705	0.212146	0.136042
DDHD1	0.622011	0.594192	0.653124	0.667764	0.710629	0.647424	0.516461	0.640504	0.682809	0.622856	0.662976	0.544233	0.607691	0.692781	0.470602	0.660278	0	0.678572	0.603403	0.620361	0.630469	0.796484	0.489953	0.753941	0.608423	0.661472	0	0.464496	0.667714	0.600071	0.572087	0.682176	0.480177	0.590599	0.450593	0.640317	0.601423	0.502852	0	0.643928	0.642766	0.415935	0.502959	0.499023	0.557847	0.82064	0.654907	0.887672
BMP4	0	0	0.0093184	0	0.00383583	0.00403543	0.0138175	0	0.000728975	0	0	0	0.00391152	0.00403915	0	0.00580413	0	0	0	0.00398196	0	0	0	0.0073263	0	0	0	0	0.00277459	0	0.0151122	0.0129306	0.00273125	0	0	0	0.00195036	0.00417878	0	0.00407138	0	0	0.00681924	0	0	0	0	0
CDKN3	0.00883674	0	0.0261218	0.032838	0.0312476	0.00781139	0.00258767	0.0253538	0.0421939	0.0372095	0.0353182	0.0264256	0.0333306	0.0544174	0.0166842	0.0374468	0	0.0260011	0.0227695	0.025026	0.0242626	0.0829063	0.0113784	0.0403012	0.016936	0.0210482	0	0.0133951	0.0258945	0.0342837	0.0150961	0.0497836	0.02445	0.0398043	0	0.0316671	0.0236004	0.0555204	0	0.0462842	0.0193064	0.00625824	0.0869874	0	0.0152485	0.078446	0.0116599	0.12032
CNIH1	0.111259	0.169822	0.209129	0.253194	0.222615	0.254791	0.274481	0.229941	0.339748	0.212212	0.165633	0.102245	0.210774	0.374673	0.0742345	0.264432	0	0.215543	0.267566	0.240569	0.280966	0.363713	0.178805	0.395444	0.275264	0.164675	0	0.18004	0.21825	0.177276	0.194298	0.317096	0.224229	0.250731	0.143241	0.208147	0.235518	0.180928	0	0.230877	0.299071	0.155251	0.211791	0.170314	0.264238	0.295751	0.18236	0.169274
GMFB	0.0617982	0.0972568	0.125435	0.126573	0.0994087	0.145283	0.288834	0.159673	0.115553	0.111215	0.138002	0.153252	0.134634	0.137524	0.0808658	0.0774591	0	0.0699734	0.153127	0.0811897	0.0769344	0.175718	0.0551813	0.103981	0.149375	0.117218	0	0.0990832	0.134215	0.0790587	0.14719	0.157879	0.0888571	0.172125	0	0.0699549	0.11707	0.179914	0	0.0992495	0.105178	0.053414	0.0948071	0.162782	0.166708	0.126303	0.0420335	0.0793145
CGRRF1	0.0592152	0.0841015	0.0755931	0.0817096	0.0799764	0.0703311	0.126812	0.02796	0.0869993	0.082865	0.0731773	0.0316252	0.0615334	0.0885516	0.0552004	0.0900769	0	0.0830578	0.0730595	0.0785582	0.0574307	0.0861563	0.0514078	0.120548	0.0714319	0.0895933	0	0.0923332	0.0865368	0.0764158	0.0479334	0.098298	0.0632267	0.0762686	0.0396465	0.0597184	0.099793	0.0564373	0	0.0927115	0.0700686	0.0199194	0.0762724	0.0613564	0.0337143	0.0739222	0.0689175	0.101105
SAMD4A	0.622543	1.03089	0.952056	1.02283	1.0303	0.859538	0.73522	0.887948	1.16202	1.14197	0.961144	0.984762	1.0395	0.827272	1.06275	0.874471	0	0.949123	0.879276	0.946787	1.31189	0.893735	0.991682	1.23959	0.888255	0.716957	0	0.541553	0.697295	0.679487	0.769764	0.865866	0.776518	0.965323	0.632647	1.05142	0.835487	0.720799	0	0.990945	1.26887	0.538113	0.768396	0.740898	0.776449	1.00469	1.06712	0.11393
GCH1	0.0337999	0.0254733	0.0503	0.0555081	0.0528918	0.0406537	0.0592001	0.0698695	0.0424685	0.0454867	0.0284823	0.00205304	0.0325362	0.088137	0.0457965	0.0521246	0	0.0465903	0.0551567	0.0634507	0.0668729	0.0606839	0.0359369	0.0566557	0.0312835	0.026663	0	0.0433188	0.0450378	0.0266798	0.0233831	0.0599049	0.0204399	0.0336841	0	0.0478997	0.033159	0.0145861	0	0.0560352	0.0493562	0.0163471	0.0619763	0.00684448	0.0169407	0.0399891	0.0714481	0
WDHD1	0.049115	0.0720673	0.0524899	0.0867107	0.0828576	0.0603476	0.011738	0.0920542	0.0811192	0.0538745	0.0352942	0.0192621	0.0593412	0.109032	0.0404956	0.0628107	0	0.0724739	0.0654791	0.0908884	0.0743919	0.115448	0.0541622	0.065347	0.0646425	0.0501709	0	0.0854981	0.0849214	0.0499268	0.0931873	0.0703525	0.0530402	0.0628265	0	0.0507385	0.0482923	0.048824	0	0.0423431	0.0496998	0.0583727	0.0902077	0	0.0355333	0.104443	0.0786954	0.174939
SOCS4	0.0906202	0.0552188	0.074734	0.0760312	0.0629493	0.110772	0.0814782	0.0873287	0.0733396	0.061417	0.071126	0.0730003	0.0478731	0.0426339	0.0366626	0.04879	0	0.0239648	0.0687209	0.0421614	0.0502677	0.0985994	0.0337253	0.0651856	0.0509476	0.064497	0	0.00531869	0.0512494	0.0501563	0.0273407	0.0797875	0.0295503	0.0903204	0.0219352	0.0677542	0.0950848	0.0820401	0	0.0846098	0.0465804	0.0488783	0.0337728	0.0461608	0.0754267	0.100241	0.0460385	0.177099
MAPK1IP1L	0.172871	0.231954	0.241042	0.23306	0.212984	0.216581	0.360215	0.264164	0.241291	0.217274	0.243932	0.190336	0.24352	0.228727	0.253578	0.210641	0	0.219865	0.253989	0.204905	0.261456	0.260282	0.173881	0.289115	0.250093	0.344184	0	0.236161	0.225958	0.191826	0.227732	0.254867	0.234085	0.218882	0.150811	0.194603	0.232375	0.2071	0	0.19641	0.253382	0.139439	0.182454	0.221626	0.196494	0.227148	0.182958	0.200018
LGALS3	0.00743536	0.0111904	0.004397	0.010439	0.0073845	0.00977864	0	0	0.0113689	0.00587861	0.00222491	0	0.00525886	0.00403915	0.0100279	0	0	0.00718514	0.011182	0.00193903	0.0142003	0.00921936	0	0.0195567	0	0.00875541	0	0	0	0	0	0.00327969	0	0.0178001	0	0.00303195	0.00883661	0.00273186	0	0.0106985	0.00796173	0.00469448	0.0217562	0	0	0.0127197	0.0055237	0
DLGAP5	0.0107958	0	0.0102305	0.00964683	0.00823367	0.0056596	0.0100481	0	0.00475307	0	0	0	0	0.00737636	0	0.019392	0	0.00235419	0	0	0.00341314	0.00404433	0	0	0.00699004	0.0024523	0	0	0.00556606	0	0	0.00916507	0	0.00233393	0	0	0	0.00327485	0	0	0.00693457	0	0.00501881	0	0.00661758	0.0131046	0	0
FBXO34	0.328946	0.380756	0.439052	0.430556	0.436755	0.342214	0.538572	0.350809	0.446161	0.501868	0.485566	0.383601	0.395676	0.392461	0.481805	0.355914	0	0.430252	0.421267	0.531622	0.443864	0.554309	0.332518	0.582981	0.328596	0.349259	0	0.467268	0.302255	0.375933	0.44679	0.446629	0.447411	0.523471	0.13358	0.401363	0.416531	0.434383	0	0.412642	0.549805	0.280701	0.49792	0.381589	0.438076	0.428129	0.494676	0.408022
ATG14	0.177734	0.136115	0.218942	0.192279	0.182351	0.17444	0.127999	0.153713	0.234817	0.208621	0.134055	0.212487	0.170364	0.303965	0.169874	0.262406	0	0.291639	0.238754	0.209153	0.22494	0.250879	0.113014	0.260903	0.200879	0.136295	0	0.0827549	0.154564	0.119151	0.152691	0.257576	0.197375	0.202274	0.0500322	0.14245	0.148548	0.12859	0	0.238873	0.267367	0.173612	0.265839	0.175453	0.0962099	0.238297	0.215378	0.199634
TBPL2	0.00683485	0	0.00277122	0.0189144	0.00989703	0.00366132	0	0	0.00509222	0.00304191	0.00632299	0	0	0.00736188	0.0108575	0.00907261	0	0.00968157	0	0.00828452	0.0135537	0.00881698	0.00386392	0.0264024	0.0209672	0	0	0	0.00784377	0.013556	0	0.0216066	0	0.0110265	0	0.00330519	0.0130639	0.00751172	0	0.00501727	0.0108858	0.0123371	0.00553218	0	0	0.00806588	0	0.0988137
KTN1	0.661009	0.846333	0.758978	0.943351	0.772641	0.75042	1.09295	0.706188	0.778489	0.62568	0.661343	0.475039	0.563879	0.876104	0.730283	0.637793	0	0.707457	0.740443	0.690934	0.752365	0.741768	0.47011	0.77281	0.834531	0.753735	0	0.731511	0.785895	0.746615	0.60446	0.765848	0.627562	0.827964	0.501318	0.665743	0.865812	0.779729	0	0.730286	0.605302	0.528375	0.714333	0.816625	0.679232	0.767513	0.702647	0.451505
PELI2	0.502278	0.479737	0.502028	0.374074	0.328511	0.378379	0.479706	0.467993	0.399646	0.5331	0.516083	0.47025	0.391688	0.388986	0.426706	0.368883	0	0.422251	0.416748	0.430144	0.348854	0.53079	0.403019	0.416529	0.33869	0.450418	0	0.263628	0.450813	0.460247	0.380385	0.396301	0.516385	0.503237	0.439726	0.428042	0.412552	0.365022	0	0.609396	0.357952	0.44846	0.423126	0.438283	0.531462	0.589932	0.560839	0.930398
TMEM260	0.339158	0.389634	0.401863	0.367818	0.348486	0.375746	0.409393	0.335001	0.386241	0.401277	0.346459	0.374436	0.361184	0.356513	0.419239	0.449296	0	0.429813	0.375399	0.326186	0.413354	0.473114	0.294932	0.384769	0.340454	0.314062	0	0.378263	0.34143	0.297996	0.372992	0.347407	0.388758	0.321145	0.394887	0.359317	0.356868	0.399875	0	0.362712	0.346678	0.304771	0.38886	0.320299	0.37097	0.379684	0.329666	0.616711
EXOC5	0.363824	0.375191	0.389931	0.408163	0.440889	0.457301	0.591995	0.365822	0.410657	0.393101	0.472921	0.406314	0.289474	0.411336	0.30829	0.403666	0	0.448704	0.429613	0.379129	0.437208	0.467757	0.218858	0.411136	0.388821	0.411642	0	0.281147	0.44189	0.402705	0.319635	0.467173	0.343156	0.498145	0.262461	0.448391	0.440955	0.38584	0	0.376342	0.476602	0.241325	0.323133	0.34998	0.455772	0.476637	0.388916	0.298069
AP5M1	0.211394	0.150515	0.182524	0.17339	0.185525	0.174117	0.337036	0.169786	0.192306	0.213787	0.196709	0.156432	0.181041	0.170628	0.121807	0.129986	0	0.171421	0.254311	0.151517	0.15445	0.268861	0.114088	0.234122	0.204594	0.170063	0	0.140598	0.196867	0.199425	0.13997	0.232833	0.165487	0.150254	0.0537089	0.139545	0.239169	0.190138	0	0.211369	0.148768	0.1089	0.197069	0.157446	0.258333	0.236685	0.143273	0.396907
NAA30	0.108093	0.112308	0.134409	0.155022	0.122088	0.172676	0.1943	0.105497	0.147935	0.103835	0.143136	0.0872196	0.0892839	0.167681	0.058013	0.128265	0	0.13896	0.178267	0.14123	0.165913	0.189955	0.0791988	0.150481	0.101072	0.129411	0	0.0762415	0.181493	0.102155	0.060078	0.168877	0.0937798	0.13978	0.0789453	0.143861	0.11679	0.116585	0	0.110821	0.123175	0.120511	0.0923286	0.0830701	0.164738	0.143883	0.151389	0.0709695
CCDC198	0	0	0.00598772	0.00557426	0	0.00407653	0	0.0112495	0.00074182	0	0	0.00718964	0	0.00417458	0	0	0	0.00316912	0.00453453	0	0	0.00782885	0	0.0104932	0	0	0	0	0.00379432	0.00526362	0	0	0.00209583	0.00202355	0.0246788	0	0	0	0	0	0.00321667	0	0	0	0	0	0.00408732	0
SLC35F4	1.00825	1.00942	0.943566	0.915337	0.778384	0.904504	1.26984	0.829212	0.999949	1.13829	1.00071	1.00839	0.999415	0.957387	1.01539	0.976249	0	0.925782	0.888327	0.985947	0.956155	1.25634	0.960115	1.00895	1.08431	1.10357	0	0.590601	0.913924	0.998926	0.904876	0.886829	0.89382	1.11225	1.28238	0.964167	0.913572	0.98213	0	1.09735	1.07055	0.972284	1.01981	1.18276	1.04309	0.840765	1.10242	1.22407
ARMH4	0.388259	0.333399	0.430286	0.369167	0.352113	0.323539	0.505732	0.399609	0.418665	0.394456	0.401497	0.300618	0.277125	0.459711	0.252214	0.38748	0	0.368584	0.423194	0.299382	0.330788	0.599538	0.361983	0.519069	0.286928	0.216561	0	0.362886	0.408135	0.414942	0.430171	0.437341	0.44815	0.576517	0.178514	0.431182	0.555226	0.444852	0	0.43846	0.423785	0.350645	0.358572	0.355758	0.354994	0.529255	0.452809	0.746181
ACTR10	0.216308	0.248486	0.292618	0.387921	0.337401	0.307154	0.479529	0.353535	0.427127	0.394317	0.328876	0.224965	0.285062	0.488895	0.268162	0.457937	0	0.377708	0.416632	0.344153	0.353858	0.473226	0.173485	0.470028	0.305942	0.387241	0	0.179989	0.384817	0.250092	0.397044	0.538506	0.305629	0.420303	0.0622718	0.272683	0.449498	0.287108	0	0.345004	0.390088	0.217362	0.49832	0.394636	0.262263	0.378741	0.328252	0.277853
PSMA3	0.101252	0.0835768	0.197107	0.318258	0.248629	0.176545	0.116242	0.137556	0.227045	0.144215	0.163351	0.107216	0.128757	0.345569	0.120493	0.263035	0	0.23531	0.296415	0.136229	0.225269	0.227891	0.0842478	0.290116	0.133922	0.080086	0	0.0738349	0.266926	0.176189	0.0976835	0.231309	0.137132	0.296607	0.0574115	0.144304	0.177235	0.164219	0	0.157214	0.212671	0.129082	0.182736	0.217395	0.182763	0.218521	0.150457	0.289594
ARID4A	0.593562	0.603731	0.606436	0.656046	0.55874	0.548895	0.586321	0.550375	0.649475	0.456589	0.584635	0.432709	0.538414	0.669624	0.505027	0.600939	0	0.554567	0.559611	0.504234	0.601938	0.77252	0.264815	0.66997	0.548801	0.489067	0	0.47949	0.60019	0.450275	0.482863	0.696199	0.46219	0.589656	0.53497	0.588315	0.715359	0.621708	0	0.501721	0.527831	0.482099	0.595099	0.466503	0.598852	0.622336	0.54951	0.890648
TOMM20L	0	0	0	0	0.00273403	0	0	0	0.00402028	0	0.00382717	0	0	0.00560511	0	0	0	0.00330652	0	0	0	0	0	0	0	0	0	0	0	0	0	0	0	0.00471909	0	0	0	0.00162335	0	0	0.0123564	0	0	0	0.00748015	0.00705747	0	0
TIMM9	0.0890541	0.109326	0.115384	0.122198	0.0967732	0.0687183	0.141659	0.0998865	0.131749	0.110374	0.0964297	0.112279	0.0795136	0.179658	0.0816687	0.174123	0	0.121145	0.100169	0.102803	0.163725	0.17411	0.0593482	0.186399	0.117251	0.0492824	0	0.100907	0.11641	0.081152	0.117815	0.215507	0.0798857	0.15264	0.136353	0.106731	0.0866594	0.103471	0	0.0991361	0.119128	0.09392	0.128223	0.0797494	0.058904	0.137257	0.13821	0.108277
KIAA0586	0.377911	0.494391	0.509845	0.497328	0.458943	0.398107	0.599583	0.374616	0.4823	0.486154	0.471292	0.322616	0.36749	0.481835	0.332814	0.458917	0	0.371801	0.41066	0.333368	0.477347	0.556782	0.382294	0.516353	0.399933	0.40683	0	0.427058	0.444978	0.444208	0.360998	0.522905	0.421912	0.568063	0.24101	0.488741	0.590584	0.39795	0	0.436167	0.435077	0.300917	0.502626	0.214603	0.392925	0.406222	0.504384	0.356354
DACT1	0.0269217	0.0216538	0.0092141	0.0205663	0.0178694	0.0211092	0.0436936	0.0137207	0.043224	0.0193008	0.0167935	0.00264858	0.0184484	0.058005	0.0321756	0.0317559	0	0.0345075	0.0296726	0.0252441	0.042283	0.0299871	0.0132603	0.0482601	0.0423622	0.0239032	0	0.00846778	0.0199354	0.0334397	0.00847373	0.0289657	0.0182993	0.0347607	0	0.0136413	0.0347956	0.0525564	0	0.0450351	0.0593608	0.028221	0.0505582	0.0229241	0.0156114	0.0450562	0.0417634	0
DAAM1	1.18721	1.07436	1.36797	1.30428	1.28654	1.29328	1.23427	1.18827	1.21494	1.2546	1.2729	1.14477	1.20057	1.21123	1.01833	0.991183	0	1.12753	1.22183	1.23838	1.0958	1.28402	0.98988	1.27609	1.28891	1.37398	0	1.1229	1.37085	1.25856	1.13433	1.21945	1.21838	1.1933	0.901018	1.24293	1.25126	1.17336	0	1.19516	1.08065	1.06572	1.19999	1.17168	1.25012	1.19636	1.08138	1.25298
GPR135	0.266945	0.224035	0.276272	0.231796	0.250425	0.208301	0.512067	0.262249	0.294627	0.23527	0.321946	0.209165	0.214974	0.249314	0.248518	0.217076	0	0.259608	0.265795	0.282765	0.288489	0.294802	0.228559	0.341023	0.143923	0.214681	0	0.264847	0.259343	0.282701	0.265278	0.227017	0.279802	0.337651	0.17619	0.29791	0.358376	0.32135	0	0.352838	0.25522	0.284132	0.288737	0.263472	0.35203	0.291328	0.270473	0.358918
L3HYPDH	0.0757386	0.0866367	0.146331	0.107266	0.108815	0.106354	0.163545	0.111168	0.142656	0.138036	0.0895086	0.0700816	0.0827063	0.173406	0.0613644	0.104635	0	0.130983	0.144149	0.103332	0.148378	0.137886	0.0704551	0.192943	0.0856869	0.082526	0	0.0672115	0.095256	0.0953777	0.0904676	0.156608	0.137669	0.139669	0.0074222	0.0977306	0.139362	0.114462	0	0.10479	0.0992466	0.107619	0.120499	0.07368	0.0771646	0.219579	0.122314	0.237371
JKAMP	0.10866	0.105763	0.119125	0.183265	0.12498	0.188057	0.223653	0.170882	0.19588	0.152558	0.0986225	0.0944445	0.118141	0.263924	0.171299	0.204644	0	0.164348	0.2257	0.116603	0.192607	0.194187	0.070445	0.19942	0.0609764	0.14182	0	0.100217	0.161504	0.125059	0.081271	0.180805	0.14813	0.147911	0.123312	0.148379	0.173847	0.146214	0	0.116854	0.192231	0.0776435	0.130851	0.117246	0.126708	0.194151	0.100287	0.0759945
CCDC175	0.0549082	0.0632999	0.0744086	0.0604785	0.0602227	0.0606114	0.105718	0.0669856	0.0545509	0.0428464	0.0413914	0.066335	0.0450963	0.0608249	0.085275	0.0694055	0	0.0730336	0.044674	0.0793684	0.049045	0.094333	0.012961	0.016054	0.0579888	0.0522274	0	0.0374172	0.0509159	0.0531661	0.0662633	0.0645212	0.0500906	0.057717	0.0074222	0.0704229	0.0393786	0.0398308	0	0.0537204	0.0407253	0.07005	0.0264096	0.0162718	0.0634274	0.141513	0.051471	0.134283
RTN1	1.45846	1.46354	1.53827	1.58676	1.5239	1.4953	2.06518	1.66788	1.73489	1.35657	1.3857	1.11814	1.41415	1.81446	1.20707	1.59752	0	1.51769	1.82776	1.38388	1.45867	1.69694	1.18654	1.64194	1.59184	1.42915	0	1.36829	1.43502	1.52505	1.57986	1.79591	1.50838	1.69677	1.05709	1.3257	1.64754	1.49562	0	1.55267	1.5345	1.1734	1.54435	1.36496	1.66001	1.62366	1.29528	1.47949
LRRC9	0.042515	0.0894984	0.060151	0.0630955	0.0532751	0.0467	0.0651644	0.0415363	0.0668121	0.0576404	0.0770254	0.0667125	0.0572805	0.124126	0.0423087	0.113214	0	0.0678037	0.0600213	0.0655193	0.0513637	0.125412	0.0203281	0.0887218	0.0417066	0.0631304	0	0.0303931	0.0859104	0.0430186	0.0414865	0.0912596	0.0730698	0.0419683	0.120461	0.0489086	0.0807906	0.0565602	0	0.0846826	0.0619597	0.0340393	0.0853519	0.0388809	0.0421929	0.0441375	0.0533166	0
PCNX4	0.488655	0.464701	0.586138	0.457508	0.543845	0.578466	0.503086	0.484915	0.553656	0.66547	0.645725	0.521618	0.482453	0.559063	0.56078	0.530372	0	0.605594	0.621032	0.486761	0.576395	0.499545	0.43506	0.735776	0.455358	0.612513	0	0.390091	0.371789	0.462311	0.436634	0.556886	0.398081	0.651889	0.29958	0.528107	0.531021	0.428644	0	0.616891	0.62091	0.2307	0.478	0.373458	0.41599	0.436989	0.595567	0.413591
DHRS7	0.0531542	0.0401036	0.0842489	0.108696	0.0619583	0.0799661	0.100563	0.0765779	0.120767	0.076744	0.0977395	0.0465072	0.0823255	0.139606	0.0640829	0.111251	0	0.0420714	0.116468	0.0400786	0.069355	0.109502	0.0427366	0.134474	0.046093	0.0842754	0	0.0676034	0.0602977	0.0857313	0.0771219	0.122202	0.0405451	0.140434	0.0514985	0.0211327	0.0742927	0.0536687	0	0.104392	0.066758	0.0537498	0.133469	0.0558804	0.0518611	0.064552	0.0585039	0
PPM1A	0.300069	0.362512	0.338618	0.383288	0.32581	0.449241	0.480119	0.397763	0.397592	0.33907	0.41996	0.289021	0.321872	0.311536	0.169522	0.296193	0	0.343454	0.507798	0.377133	0.393998	0.441126	0.267933	0.450965	0.358735	0.414048	0	0.399079	0.286159	0.436587	0.392496	0.3752	0.298156	0.368282	0.0827439	0.318515	0.32432	0.451813	0	0.351771	0.303594	0.127892	0.246082	0.34182	0.468562	0.271868	0.231608	0.337956
C14orf39	0.00738958	0.00881582	0.00328212	0.0103057	0.0115139	0	0	0	0	0	0	0.0187908	0.00074654	0	0.00336443	0	0	0.0050244	0.00210277	0.00486133	0	0.00302483	0	0.00416359	0	0.0135224	0	0	0.0121223	0.00881915	0.00950037	0	0	0	0	0.00132437	0	0	0	0.00587944	0.0153726	0.00757559	0	0	0	0	0.0030005	0
SIX1	0	0	0	0	0	0	0	0	0	0	0	0	0	0.00742914	0	0	0	0	0	0	0	0	0	0	0	0	0	0	0	0	0	0	0	0	0	0	0	0	0	0	0	0	0	0	0	0	0	0
SIX4	0	0	0.0131898	0.0175935	0.00454944	0.00914831	0.0462322	0.0102769	0.00882759	0.00796137	0.00900198	0	0.00387189	0.00418036	0.0168312	0.0047799	0	0.00514227	0.0150941	0.0233901	0.00848013	0.0142415	0.0189705	0.00394302	0.0389999	0.0125788	0	0	0.0122155	0.00342109	0.024138	0.0139636	0.0101242	0.0104637	0.0234484	0.00408115	0.0122039	0.0171363	0	0.00698909	0.0102695	0	0.00410373	0.00210823	0.0271693	0.0209225	0.00813339	0
MNAT1	1.00482	1.00275	1.02111	0.990394	1.08468	0.966465	0.98349	0.836019	0.998965	0.945207	1.00027	0.883758	0.899902	1.10597	1.00849	1.07017	0	1.03974	1.01437	1.07802	1.016	1.05204	0.857059	1.09968	0.855315	0.772943	0	0.859239	0.918178	1.03393	0.996561	0.916925	0.935222	1.05805	0.849326	0.949658	0.94626	0.901499	0	0.948384	1.0118	0.848802	1.12146	0.896292	0.800242	1.02617	1.0906	0.892544
TRMT5	0.016277	0.0283558	0.0254505	0.0422779	0.0191572	0.0576823	0.0569045	0.0721689	0.0483184	0.0322712	0.035196	0.0546698	0.0720784	0.0497302	0.0270506	0.035034	0	0.0259623	0.0626132	0.0159296	0.0420032	0.0576363	0.00912234	0.0292457	0.0923982	0.025137	0	0.0401593	0.0185087	0.0230538	0.0244031	0.0221716	0.0254211	0.0320908	0	0.0395853	0.0385771	0.014456	0	0.0273023	0.032787	0.0292509	0.0209103	0.00551005	0.0233582	0.0344225	0.0423809	0
SLC38A6	0.285943	0.312365	0.415405	0.420433	0.399074	0.441429	0.355123	0.288983	0.368159	0.313152	0.359876	0.335985	0.256091	0.311685	0.271073	0.328203	0	0.314353	0.360274	0.373454	0.448488	0.410976	0.295262	0.375575	0.294029	0.393826	0	0.395457	0.361961	0.462203	0.306033	0.396955	0.312155	0.325375	0.402891	0.336208	0.335896	0.296451	0	0.30492	0.298728	0.370528	0.370402	0.261752	0.330641	0.331736	0.349486	0.546931
PRKCH	0.0484382	0.0282771	0.0311987	0.0277656	0.0323769	0.0380206	0.0467727	0.0432567	0.0525979	0.00912567	0.0249241	0.0341355	0.00929114	0.044895	0.0387852	0.0310992	0	0.0205066	0.0296132	0.034709	0.0724232	0.0927724	0.0181654	0.0231643	0.0117192	0.0271965	0	0.0435135	0.0791924	0.0108145	0.0216916	0.134991	0.0317033	0.0116862	0.0453836	0.0138078	0.0214227	0.0300046	0	0.0719045	0.0219834	0.044973	0.11039	0.0224765	0.0197501	0.0644092	0.0566423	0.114252
TMEM30B	0	0	0	0	0	0	0	0	0	0	0	0	0	0	0	0	0	0	0	0	0	0	0	0	0	0	0	0	0	0	0	0	0	0	0	0	0	0	0	0	0	0	0	0	0	0	0	0
AL355916.3	0	0	0	0	0	0	0	0	0	0	0	0	0	0	0	0	0	0	0	0	0	0	0	0	0	0	0	0	0	0	0	0.00482711	0	0	0	0	0	0	0	0	0	0	0	0	0	0	0	0
HIF1A	0.187119	0.222925	0.280828	0.323264	0.261913	0.315045	0.405959	0.321254	0.395849	0.248982	0.332645	0.161024	0.248819	0.322185	0.215446	0.240275	0	0.279788	0.370461	0.278695	0.271349	0.449266	0.170189	0.255063	0.331343	0.213096	0	0.261103	0.365505	0.315199	0.278124	0.375725	0.299549	0.402142	0.0769374	0.285206	0.325969	0.316566	0	0.278092	0.289488	0.196969	0.247085	0.301151	0.347286	0.189988	0.31903	0.108277
SNAPC1	0.0339783	0.0614195	0.0714101	0.0758948	0.0707883	0.0751225	0.0562584	0.07201	0.0700353	0.0553809	0.0477444	0.0168817	0.0793839	0.059013	0.065673	0.124276	0	0.0388594	0.0553701	0.0620837	0.0906112	0.0804541	0.0320824	0.077305	0.0657634	0.0461248	0	0.0779428	0.104558	0.0682248	0.059198	0.0665033	0.0777236	0.0859873	0.0074222	0.0992172	0.0948497	0.0384301	0	0.0425913	0.0484685	0.0459373	0.0609253	0.0122717	0.0478699	0.0861078	0.0737024	0.266854
SYT16	0.953069	1.00983	1.18821	1.15444	1.22227	1.08114	1.06972	1.19299	1.21022	1.11231	1.16144	0.957936	1.04614	1.06206	1.00341	1.20258	0	1.12579	1.17899	1.2651	1.15887	1.29575	0.967116	1.27661	0.999912	0.935808	0	1.02354	1.00789	1.12494	1.02288	1.07032	1.0197	1.16219	0.859424	1.23693	1.15749	1.07779	0	1.20546	1.15024	0.852309	1.0631	0.996487	1.08586	1.16527	1.2049	1.05246
KCNH5	0.262572	0.280878	0.279225	0.193446	0.185418	0.241491	0.197869	0.275188	0.210377	0.201449	0.274092	0.126203	0.223949	0.198659	0.243856	0.127039	0	0.211458	0.220039	0.213197	0.241193	0.30196	0.179783	0.289648	0.245006	0.208607	0	0.227401	0.279829	0.372889	0.250801	0.259442	0.287555	0.236124	0.166758	0.2275	0.223768	0.181012	0	0.256093	0.222499	0.207853	0.264982	0.219131	0.207003	0.177386	0.202199	0
RHOJ	0.0232241	0.02382	0.0432509	0.0342796	0.0247012	0.0351733	0.0468512	0.0138618	0.0285726	0.0381457	0.0382762	0.0532133	0.0160611	0.0242244	0.0537428	0.038463	0	0.0380966	0.016521	0.0266747	0.0353839	0.0259862	0.0409227	0.0465565	0.0371764	0.048277	0	0.0434358	0.0397397	0.0561636	0.094934	0.065198	0.0337824	0.0190211	0.0329472	0.0322517	0.0325466	0.0310389	0	0.00838289	0.0165182	0.0187419	0.0668752	0.0211962	0.0253755	0.00932168	0.00488762	0
GPHB5	0	0	0.00273199	0.00163185	0.0032978	0	0	0	0.000673188	0.00305	0	0	0	0	0	0	0	0.00435231	0.00153979	0.00459329	0	0.00362152	0	0	0	0	0	0	0	0	0	0	0	0	0	0	0	0	0	0	0.00391871	0	0.0039083	0.00409456	0	0	0	0.0988137
PPP2R5E	0.502187	0.661181	0.734227	0.687775	0.670478	0.673846	0.770047	0.680471	0.749796	0.617965	0.749191	0.560408	0.550705	0.685686	0.631125	0.71241	0	0.750603	0.82099	0.770641	0.735883	0.769749	0.649278	0.797326	0.568024	0.493071	0	0.555373	0.699235	0.636315	0.62224	0.690427	0.580534	0.626064	0.450982	0.690133	0.650286	0.606399	0	0.743654	0.655102	0.468227	0.748572	0.517971	0.522204	0.763475	0.79314	0.645693
WDR89	0.113489	0.0561527	0.0986737	0.0935931	0.08402	0.130219	0.114546	0.0539291	0.121599	0.0977088	0.0857863	0.077057	0.0917463	0.11261	0.135571	0.0887163	0	0.11719	0.0959092	0.11281	0.083264	0.105374	0.0889994	0.136383	0.15237	0.131863	0	0.034378	0.0994303	0.136345	0.0428164	0.145535	0.0757771	0.0941805	0	0.131908	0.102973	0.103161	0	0.0919153	0.0931374	0.0544139	0.100051	0.0182192	0.101641	0.122002	0.128643	0.0382573
SGPP1	0.189181	0.296746	0.267741	0.262682	0.226897	0.261596	0.185611	0.29923	0.254711	0.290031	0.310389	0.237671	0.231615	0.344493	0.273711	0.304836	0	0.304709	0.259097	0.305569	0.264488	0.330701	0.162841	0.339789	0.198047	0.240459	0	0.252932	0.21172	0.194667	0.205884	0.251609	0.235941	0.232123	0.111248	0.258656	0.306278	0.192133	0	0.264012	0.254156	0.172617	0.277288	0.118357	0.275242	0.268814	0.331575	0.176806
SYNE2	0.0654261	0.084787	0.149318	0.106556	0.113546	0.0962118	0.138051	0.0991757	0.116794	0.120808	0.0664626	0.0562714	0.0931258	0.214462	0.0917071	0.153897	0	0.134716	0.135064	0.123468	0.131194	0.145488	0.0378627	0.134359	0.0586975	0.109248	0	0.131496	0.125584	0.109409	0.075891	0.173452	0.0978293	0.177767	0.098929	0.108396	0.163612	0.151642	0	0.127085	0.107867	0.13138	0.104043	0.0499535	0.158728	0.174858	0.16418	0.0759945
ESR2	0.101013	0.177034	0.161274	0.199495	0.143117	0.119334	0.130008	0.118639	0.15298	0.161063	0.194829	0.147442	0.168708	0.165611	0.160408	0.223461	0	0.183528	0.127379	0.147259	0.155931	0.238183	0.0832351	0.168072	0.138678	0.13352	0	0.154011	0.151898	0.102858	0.108569	0.266971	0.177433	0.223206	0.126827	0.129416	0.107337	0.114334	0	0.143945	0.169226	0.114748	0.225933	0.0634498	0.123771	0.139504	0.162363	0.66709
MTHFD1	0.0546252	0.134425	0.151837	0.196859	0.161892	0.0917544	0.12221	0.14238	0.212356	0.170588	0.117422	0.163297	0.137466	0.360083	0.125334	0.196282	0	0.239452	0.189444	0.157079	0.178621	0.280835	0.0465311	0.171024	0.20472	0.180031	0	0.0599066	0.199876	0.125972	0.0912932	0.265243	0.137399	0.287249	0.12581	0.134252	0.158413	0.139729	0	0.18571	0.210878	0.108643	0.184317	0.100585	0.134394	0.116307	0.2067	0.149334
ZBTB25	0.1665	0.194907	0.183502	0.173623	0.158476	0.170364	0.158295	0.168613	0.214881	0.150259	0.194732	0.0889733	0.147721	0.200615	0.168173	0.207499	0	0.189228	0.20536	0.142914	0.180975	0.244304	0.173712	0.188475	0.173905	0.133493	0	0.162192	0.196847	0.185482	0.190313	0.228849	0.177489	0.223315	0.208255	0.156223	0.193786	0.156085	0	0.122278	0.187727	0.106227	0.184585	0.151201	0.184716	0.202615	0.158741	0
AKAP5	0.0318293	0.0548719	0.0364034	0.0484325	0.0460926	0.0601612	0.125059	0.0678776	0.0754735	0.0377038	0.0670669	0.0441384	0.0250943	0.0360219	0.0336724	0.0263386	0	0.0498959	0.0585922	0.0268279	0.0432587	0.0615841	0.0410493	0.0326486	0.0324111	0.0592184	0	0.0983578	0.0517422	0.0444582	0.0278251	0.0341189	0.0424842	0.0624688	0.0228833	0.0544254	0.0380241	0.0314266	0	0.0774157	0.0539458	0.0427571	0.0508863	0.0583941	0.0677717	0.116653	0.0365353	0.0759945
ZBTB1	0.260323	0.228417	0.271844	0.289358	0.182238	0.234856	0.425689	0.290762	0.293847	0.283857	0.226073	0.269127	0.233121	0.153743	0.215163	0.229143	0	0.190748	0.263635	0.193905	0.206051	0.343342	0.263933	0.275075	0.391883	0.267209	0	0.420655	0.243193	0.234112	0.339013	0.306965	0.281182	0.388809	0.160938	0.250894	0.362452	0.324877	0	0.308658	0.260744	0.179792	0.17281	0.347634	0.375735	0.331173	0.32954	0.526935
HSPA2	0.0437175	0.00174905	0.0213591	0.0162843	0.0232891	0.00714196	0.0202703	0.0391977	0.0270914	0.00912035	0.0249227	0.00945168	0.00912145	0.0138447	0.0275562	0.0109466	0	0.00909265	0.0172029	0.00884732	0.00699007	0.0295685	0.0174443	0.0395334	0.0203323	0.0130605	0	0.045877	0.0238324	0.0180894	0.00943139	0.0109578	0.0234938	0.015803	0.0653959	0.0267786	0.0335969	0.00162335	0	0.0559473	0.00787876	0.0103318	0	0.010217	0	0.0226965	0.0222054	0
PPP1R36	0.0195069	0.0141504	0.0139488	0.0125881	0.0105879	0.00804916	0	0.0127273	0.0187715	0.00907071	0.0134428	0.0148567	0.00354294	0.00865769	0	0.0151462	0	0.0153483	0.00750716	0.00693287	0.00398457	0.00945572	0.0179336	0.00488451	0.00820527	0.00787737	0	0	0.0114683	0.0115103	0.021983	0.0209201	0.0110479	0.00522124	0	0.0142384	0.0162435	0.00474137	0	0.00913221	0.00373858	0	0.0108632	0.00210823	0.00574001	0	0.0184885	0.108277
PLEKHG3	0.0289307	0.0181842	0.0424705	0.0565056	0.0490295	0.0276044	0.0592149	0.0712076	0.0468808	0.0300234	0.0333625	0.0101603	0.00708409	0.0695492	0.0500505	0.0653151	0	0.0430198	0.0345315	0.0440547	0.0368317	0.0538011	0.0426366	0.0680148	0.0144726	0.0355499	0	0	0.0172525	0.0435853	0.0676847	0.0351416	0.0314182	0.0417518	0.0074222	0.0352531	0.0399296	0.0403185	0	0.019995	0.0601662	0.014023	0.0409448	0.0299741	0.024677	0.0488088	0.0478096	0
SPTB	0.160027	0.144032	0.187072	0.147816	0.178731	0.112947	0.177777	0.181296	0.21452	0.123825	0.139773	0.184375	0.175342	0.24068	0.196321	0.187464	0	0.172618	0.213981	0.231181	0.209627	0.218072	0.177079	0.220933	0.165675	0.20296	0	0.094546	0.12914	0.155699	0.179108	0.258989	0.198108	0.163311	0.132497	0.188678	0.16522	0.210117	0	0.188557	0.223867	0.187656	0.144258	0.108523	0.222411	0.25111	0.211231	0.0382573
CHURC1	0.0136269	0	0.0100109	0.00304672	0.00166595	0	0.00252308	0	0.007902	0.00179955	0.00657137	0	0	0.00732435	0	0	0	0.00924877	0.0127438	0	0.00416632	0.00342596	0	0	0.00895803	0	0	0	0	0	0	0.0117544	0.0115476	0	0	0.00552333	0	0.0120898	0	0.00347574	0	0	0	0.00998586	0	0.00897175	0.00618879	0
CHURC1-FNTB	0.0694459	0.0555631	0.116244	0.109493	0.0950865	0.0665283	0.100367	0.0613311	0.130582	0.064253	0.062309	0.056011	0.0891541	0.127668	0.141651	0.191485	0	0.168959	0.0873176	0.089896	0.0893051	0.223977	0.058784	0.177975	0.0278965	0.0929532	0	0.0319425	0.118123	0.0664442	0.116837	0.199197	0.103201	0.139006	0.125209	0.116469	0.0603869	0.0365851	0	0.0774493	0.140116	0.102546	0.179148	0.038616	0.0194047	0.0949046	0.12603	0.398186
GPX2	0.0143517	0	0.00392829	0.0162862	0.0107996	0.00301524	0	0	0.00458988	0	0.0142514	0	0.00092329	0	0	0	0	0.00307678	0.00855225	0.00375426	0.00436605	0.0152302	0	0.0111885	0	0	0	0	0.00916164	0.0107405	0	0.0057729	0.00284601	0	0	0	0	0	0	0.0142242	0	0	0.00427474	0	0	0.00985605	0	0
RAB15	0.0908979	0.0982745	0.135018	0.159041	0.148859	0.142442	0.243253	0.161172	0.239527	0.129207	0.14982	0.0791698	0.138011	0.247006	0.147912	0.213787	0	0.112823	0.182788	0.193284	0.167049	0.202339	0.121436	0.218595	0.189707	0.112685	0	0.0781979	0.1789	0.116033	0.114124	0.211889	0.143091	0.151088	0.206315	0.191128	0.172706	0.20725	0	0.118511	0.174703	0.100455	0.183228	0.18105	0.202913	0.161632	0.21816	0.0988137
FNTB	0.00959912	0.0318759	0.0395121	0.0318309	0.0169997	0.0328176	0.0408723	0.0435268	0.0389675	0.0218988	0.0346376	0.00271487	0.0300189	0.0462931	0.0226118	0.0137633	0	0.0277843	0.0366109	0.0253764	0.0318734	0.0332151	0	0.0308689	0.0166715	0.0181399	0	0.0455733	0.0385311	0.0294559	0.0378225	0.0584636	0.0336278	0.00828655	0	0.0204387	0.0198776	0.015941	0	0.0387457	0.0159097	0.0197952	0.0177238	0.0251647	0.0465071	0.0165722	0.0116603	0
MAX	0.218638	0.276415	0.38287	0.348838	0.31044	0.262541	0.307457	0.287987	0.431991	0.263123	0.373143	0.184552	0.273731	0.489493	0.316566	0.363694	0	0.485156	0.36788	0.313122	0.411614	0.644382	0.205179	0.484796	0.215713	0.244656	0	0.228968	0.377784	0.207132	0.269415	0.549463	0.246066	0.366298	0.254179	0.295377	0.360295	0.285778	0	0.396922	0.344838	0.287891	0.535881	0.235339	0.286549	0.452469	0.327733	0.526707
FUT8	0.70309	0.811312	0.891436	0.770913	0.771907	0.746966	0.782699	0.779584	0.743632	0.758663	0.814325	0.652654	0.655502	0.784996	0.717979	0.762935	0	0.812898	0.77429	0.808444	0.837956	0.891378	0.643935	0.78316	0.709943	0.810665	0	0.623594	0.655165	0.844753	0.637847	0.683945	0.78024	0.808726	0.286042	0.730521	0.737151	0.699974	0	0.746165	0.830188	0.589454	0.689401	0.61435	0.707593	0.81432	0.924154	0.655132
CCDC196	0	0.0251384	0.0174945	0.023749	0.0186582	0.00646216	0	0.00509494	0.0331805	0.00484183	0.0139368	0.0140285	0.0096352	0.0251346	0.017169	0.0106235	0	0.0139308	0.0104963	0.0125503	0.0198654	0.0122901	0	0.0395829	0	0.00720267	0	0	0.0373428	0.00591116	0.0136438	0.0204046	0.00387587	0.0237815	0	0.016242	0.0123402	0.00333471	0	0.0043967	0.0163199	0.00750165	0.052889	0	0	0.0454228	0.00886213	0.108277
GPHN	2.62427	2.413	2.49199	2.35259	2.5216	2.40237	2.14736	2.28363	2.37825	2.50126	2.60157	2.41458	2.45667	2.4145	2.40539	2.48721	0	2.53473	2.4006	2.39205	2.42294	2.43808	2.21857	2.47512	2.50679	2.47838	0	2.44459	2.57658	2.42486	2.28216	2.41582	2.36442	2.4636	2.06637	2.36878	2.34272	2.29229	0	2.46469	2.3786	2.44712	2.43519	2.30375	2.22703	2.4944	2.5199	1.93441
FAM71D	0.0277655	0.0220245	0.0342463	0.0390781	0.0382952	0.0203115	0.0368539	0.0179057	0.0355109	0.0338011	0.060292	0.0184756	0.022619	0.0450435	0.0276156	0.0283118	0	0.028946	0.0376327	0.0284684	0.0311361	0.0529975	0.0183766	0.0225223	0.0311243	0	0	0.0338546	0.0133735	0.00864296	0.0222696	0.0295099	0.0324564	0.0446957	0	0.0287889	0.0298197	0.0339546	0	0.0233295	0.0306307	0	0.0188939	0.0109302	0.0253451	0.0492416	0.0254832	0.101105
MPP5	0.142245	0.1485	0.211587	0.197287	0.184851	0.159931	0.240017	0.267708	0.1861	0.174912	0.203263	0.128163	0.146498	0.245204	0.173163	0.241537	0	0.217399	0.174004	0.168679	0.184688	0.266023	0.115985	0.209819	0.111666	0.147604	0	0.191628	0.232446	0.133357	0.19478	0.234223	0.221344	0.167845	0.126875	0.143144	0.253122	0.199609	0	0.218349	0.162708	0.124664	0.209772	0.190604	0.170337	0.23555	0.164619	0.348957
ATP6V1D	0.213133	0.147363	0.205321	0.253276	0.21232	0.177434	0.282277	0.195751	0.267661	0.178152	0.240718	0.115756	0.182453	0.344813	0.210751	0.24256	0	0.232531	0.264342	0.231507	0.261171	0.381784	0.110225	0.300711	0.173985	0.187316	0	0.130523	0.195324	0.153026	0.11451	0.301662	0.155066	0.169139	0.0721147	0.217538	0.188211	0.212756	0	0.145844	0.161225	0.131975	0.225446	0.0685986	0.194088	0.389342	0.146759	0.378601
EIF2S1	0.0861634	0.0892983	0.149727	0.131326	0.113872	0.133233	0.205549	0.15385	0.15831	0.135119	0.144774	0.125913	0.124951	0.193723	0.0740916	0.184294	0	0.172328	0.232402	0.162064	0.130607	0.171332	0.0964393	0.170987	0.168401	0.116689	0	0.100454	0.117417	0.154756	0.125615	0.151323	0.155961	0.169276	0.0273776	0.152237	0.153218	0.128686	0	0.161308	0.161629	0.107529	0.132437	0.11004	0.130057	0.139945	0.100106	0.0410572
PLEK2	0	0	0.00181942	0.00450085	0.00265886	0	0	0	0.00219885	0.00339205	0.00771193	0	0.00129528	0.0122112	0	0.00782206	0	0	0	0	0	0	0	0	0	0	0	0	0	0	0	0	0	0.00315959	0	0.00169739	0.00113816	0	0	0	0	0	0	0	0	0	0.00279898	0
TMEM229B	0.0786958	0.100178	0.12	0.11328	0.112857	0.0896981	0.176384	0.146438	0.135681	0.087753	0.163956	0.0967576	0.156717	0.0877577	0.090788	0.118798	0	0.140086	0.122289	0.176002	0.095405	0.146115	0.07183	0.141748	0.125879	0.0987934	0	0.0918917	0.0792341	0.0840552	0.129227	0.0917226	0.093592	0.0936637	0.0705615	0.12896	0.146029	0.0830619	0	0.16672	0.102418	0.0749483	0.131614	0.0572187	0.13742	0.181672	0.172864	0.180751
PLEKHH1	0.157968	0.105302	0.108789	0.138087	0.133794	0.1534	0.0844317	0.16127	0.168229	0.117764	0.202336	0.0924227	0.128131	0.1481	0.170495	0.0935702	0	0.132652	0.139888	0.166632	0.087494	0.167813	0.190125	0.224465	0.138759	0.0971976	0	0.121853	0.148295	0.107526	0.0747698	0.14977	0.187465	0.113425	0.120549	0.177154	0.104682	0.11095	0	0.138592	0.153773	0.098852	0.14232	0.121632	0.0809893	0.155859	0.149871	0.0600475
PIGH	0.0609554	0.0263214	0.0517252	0.0565312	0.0652563	0.0491426	0.0796265	0.0620174	0.108706	0.0651809	0.0573936	0.0240517	0.0552251	0.129549	0.0355115	0.086872	0	0.0699419	0.117636	0.078218	0.0731217	0.123555	0.0404576	0.12204	0.070178	0.0817003	0	0.0118282	0.0747178	0.0611305	0.0762083	0.113347	0.0494632	0.0799551	0.174827	0.0611535	0.13906	0.0613909	0	0.0402722	0.0692824	0.0264294	0.0745328	0.0672866	0.037315	0.100491	0.0342522	0.158577
ARG2	0.192178	0.137576	0.219341	0.160268	0.193893	0.148716	0.341285	0.237272	0.244222	0.163964	0.191387	0.163029	0.135307	0.282123	0.157664	0.239529	0	0.28407	0.195338	0.140676	0.235703	0.24567	0.115774	0.266491	0.116213	0.163907	0	0.115957	0.213815	0.129552	0.136789	0.282002	0.128718	0.233281	0.132411	0.207003	0.223628	0.132116	0	0.300034	0.196687	0.101009	0.206801	0.171228	0.144482	0.15653	0.215332	0.305864
VTI1B	0.0841504	0.0679437	0.0719613	0.0622403	0.0635979	0.0543345	0.121625	0.119966	0.105332	0.0982525	0.11841	0.084847	0.10108	0.0906139	0.089132	0.111622	0	0.0905914	0.112646	0.0842492	0.176972	0.121908	0.0274055	0.0503414	0.0683117	0.0904644	0	0.0209301	0.0757527	0.0576959	0.0910304	0.113021	0.0796465	0.0746355	0.0576606	0.0886538	0.107981	0.080389	0	0.0794777	0.0333437	0.082849	0.0350568	0.00685084	0.072917	0.11531	0.0365708	0.245466
AL049779.1	0	0.00929492	0.00247614	0	0.00237923	0	0	0.00205466	0	0	0	0.0023074	0.00092329	0	0	0	0	0.00662627	0.0031126	0.00568809	0	0	0.00763562	0.0109477	0	0	0	0	0	0	0	0.00655068	0	0	0	0.00401751	0.00252219	0.0182728	0	0	0	0	0	0.00580266	0	0	0	0
RDH11	0.0256228	0.050324	0.0720514	0.087572	0.0493811	0.0227544	0.0203614	0.0472433	0.101412	0.0526119	0.0422547	0.0390823	0.0321052	0.0927282	0.10982	0.0949991	0	0.0950802	0.0654554	0.0572224	0.0838285	0.0923155	0.0545607	0.139915	0.044221	0.0275897	0	0.0556942	0.0386876	0.0449809	0.0473211	0.0703636	0.0334584	0.0890192	0.0246788	0.0754182	0.0577413	0.050308	0	0.116687	0.134753	0.0208748	0.0675457	0.0259537	0.00366201	0.110505	0.0601523	0.0759945
RDH12	0.00351784	0.00843542	0.00859513	0.0118524	0.00631252	0	0	0	0.00854188	0	0.0121053	0.00309228	0.00777558	0.0155682	0	0.00555121	0	0.00448269	0.00254355	0.00603983	0.00419953	0.00724352	0.00528443	0.0237836	0	0.00831157	0	0	0.00784584	0.00314224	0	0.0137271	0.00756132	0.006321	0	0.00712081	0.00872143	0.00301961	0	0	0.012583	0	0	0	0.0221673	0.00868223	0.0141737	0.0960252
ZFYVE26	0.132886	0.139048	0.14022	0.124294	0.108913	0.117025	0.128154	0.160274	0.185711	0.144186	0.170491	0.1582	0.187757	0.2583	0.176029	0.141522	0	0.235053	0.151517	0.194218	0.203909	0.186041	0.137475	0.207574	0.134258	0.0748142	0	0.0740609	0.126747	0.124923	0.122589	0.23239	0.117908	0.130413	0.138527	0.238624	0.127523	0.208512	0	0.16454	0.175787	0.120043	0.128496	0.156569	0.0559459	0.169104	0.233117	0.186982
RAD51B	0.140664	0.23366	0.159755	0.213436	0.270692	0.227647	0.191013	0.18689	0.197259	0.275071	0.113716	0.174089	0.152381	0.240469	0.196362	0.174682	0	0.180906	0.207463	0.226594	0.209105	0.145756	0.144855	0.265158	0.216164	0.123976	0	0.141451	0.291471	0.225837	0.13761	0.169451	0.216308	0.327599	0.106542	0.232167	0.318239	0.17092	0	0.249016	0.231171	0.147969	0.23935	0.183315	0.215512	0.176581	0.224239	0.295712
ZFP36L1	0.0130976	0.0106593	0.0123692	0.0107117	0.00924443	0.0281499	0.0171789	0.0288397	0.0170598	0.00757485	0	0.0130751	0.0170115	0.0113384	0.0231869	0.00874499	0	0.00203111	0.00507807	0.00638737	0.00789441	0.00907956	0.059335	0.016022	0.0272955	0	0	0.00609	0.00502243	0.00429245	0.0254284	0.0191781	0.0205031	0	0	0.00654414	0.0223286	0.024544	0	0	0.00662735	0	0.010714	0.00943362	0.0341571	0	0.0161963	0
ACTN1	0.27431	0.299343	0.436912	0.490387	0.397184	0.339551	0.517952	0.556074	0.544428	0.430331	0.444515	0.412291	0.389442	0.646931	0.459482	0.576605	0	0.570486	0.432578	0.446981	0.470388	0.552846	0.379063	0.579053	0.37889	0.34112	0	0.350592	0.37484	0.443635	0.378098	0.591793	0.564882	0.552661	0.373038	0.374638	0.593415	0.600316	0	0.435865	0.548234	0.403102	0.436886	0.363065	0.44966	0.798999	0.521786	0.285136
DCAF5	0.437156	0.510358	0.550021	0.506484	0.508987	0.519498	0.666223	0.621956	0.584925	0.473523	0.524478	0.421294	0.496384	0.605509	0.590338	0.536789	0	0.568029	0.577904	0.583427	0.587404	0.671368	0.470945	0.543835	0.628107	0.458268	0	0.395346	0.608289	0.529366	0.463029	0.567245	0.474376	0.545376	0.522093	0.582119	0.599383	0.5584	0	0.427548	0.536018	0.478274	0.463415	0.474376	0.648992	0.694822	0.676131	0.587126
EXD2	0.1235	0.165157	0.176742	0.197793	0.164115	0.154015	0.20701	0.152144	0.198889	0.176499	0.178807	0.107478	0.138284	0.210793	0.168815	0.222752	0	0.192627	0.224579	0.156263	0.231283	0.194541	0.141466	0.238624	0.215356	0.150425	0	0.185206	0.218108	0.173281	0.126075	0.232293	0.158485	0.19396	0.0702442	0.172089	0.186205	0.138624	0	0.133472	0.211839	0.117442	0.204246	0.15051	0.142224	0.128493	0.144156	0
GALNT16	0.112056	0.174382	0.18243	0.150861	0.155267	0.183613	0.289452	0.145867	0.175368	0.173925	0.180083	0.0894203	0.149496	0.247021	0.154863	0.15992	0	0.226638	0.170121	0.170118	0.0967744	0.141671	0.246505	0.275463	0.124718	0.187758	0	0.12111	0.129912	0.151165	0.0905435	0.235581	0.170714	0.288245	0.09116	0.162491	0.253235	0.278193	0	0.166674	0.181332	0.133516	0.167738	0.109966	0.178147	0.152478	0.251584	0.252801
ERH	0.0739587	0.0647141	0.126012	0.134791	0.0864021	0.155878	0.161333	0.185332	0.168456	0.108158	0.158526	0.0802641	0.0916964	0.170722	0.077464	0.174068	0	0.137075	0.272541	0.116071	0.113477	0.212355	0.0625314	0.158444	0.097156	0.0941493	0	0.0770199	0.136839	0.0592689	0.074668	0.21137	0.136354	0.120956	0.0778296	0.0886807	0.175528	0.153237	0	0.116766	0.157663	0.0931061	0.137436	0.109501	0.141732	0.151882	0.101494	0.283269
SLC39A9	0.160301	0.152709	0.22274	0.182151	0.213656	0.195436	0.177542	0.247352	0.257218	0.288987	0.22154	0.213299	0.145966	0.209689	0.186643	0.196886	0	0.196336	0.263614	0.212523	0.252488	0.270296	0.181003	0.196354	0.163629	0.159295	0	0.152284	0.147247	0.201705	0.123262	0.236218	0.190421	0.250214	0.0745799	0.223923	0.211928	0.189577	0	0.338539	0.258062	0.131038	0.198272	0.123721	0.265341	0.213691	0.29967	0.0382573
PLEKHD1	0.00721124	0.00410631	0.00609543	0.0116622	0.0105654	0.00772297	0	0.0216343	0.00655569	0.00552425	0.0172827	0.0023074	0.00790973	0.0105256	0.017684	0.0135973	0	0.0141845	0.00706109	0.0102473	0.0228477	0.0130724	0	0.0141872	0.0142566	0.00681523	0	0	0.00695817	0.00566668	0.00838686	0.0195141	0.0341762	0.0185618	0	0.00586142	0.0145099	0.011096	0	0.0219747	0.00723228	0.00888241	0	0.012844	0.00366201	0.0134563	0.0206979	0
CCDC177	0.0105108	0.00626632	0.00765184	0.00317659	0	0.027907	0.0188993	0	0.0165905	0.0133484	0.0130054	0.0181463	0.0340789	0	0.0105981	0	0	0.00331879	0.00810142	0.0126512	0.00241794	0.0121355	0.0190412	0.0249714	0.00846899	0.022439	0	0	0.0059738	0.00833585	0	0.0113774	0.0146091	0.0278136	0	0.00485014	0.00941709	0.0220857	0	0	0.00410095	0	0	0	0.0237537	0.0145069	0.0123936	0.180367
SUSD6	0.140129	0.153385	0.156811	0.153443	0.116571	0.123097	0.142263	0.168396	0.179954	0.147064	0.14777	0.0979978	0.12691	0.136084	0.171611	0.17383	0	0.158175	0.155715	0.142471	0.21345	0.160322	0.147524	0.177987	0.0919566	0.0858928	0	0.0468964	0.0672118	0.135718	0.0811996	0.14568	0.127558	0.144368	0.0219352	0.134343	0.153067	0.189711	0	0.156761	0.227092	0.0522759	0.103368	0.0987285	0.176818	0.200791	0.195756	0.147002
SRSF5	0.269426	0.435737	0.596447	0.763572	0.616695	0.548358	0.832343	0.5017	0.901562	0.470141	0.413852	0.425113	0.457095	0.97694	0.479746	0.771821	0	0.417304	0.665851	0.565692	0.706048	0.66306	0.243176	0.729535	0.429613	0.389505	0	0.473321	0.729167	0.477487	0.41321	0.857702	0.619032	0.758288	0.144596	0.557498	0.704457	0.584785	0	0.407202	0.81149	0.365573	0.708175	0.456348	0.473728	0.499487	0.667667	0.506163
SLC10A1	0.0145447	0.00344952	0.0229255	0.057263	0.0567081	0.02669	0.0221375	0.0071496	0.0357322	0.0148867	0.0120564	0	0.00867456	0.0335551	0.00291111	0.0271388	0	0.0183145	0.0401841	0.00222945	0.0185226	0.0337955	0	0.0949217	0.0103157	0	0	0.00638629	0.0438534	0.0417037	0	0.0309323	0.0112556	0.0396977	0	0.0140452	0.0131005	0.00931613	0	0.018914	0.00922189	0	0.0176274	0	0	0.0124644	0.0140572	0
SMOC1	0.443924	0.289003	0.344046	0.243195	0.212991	0.270926	0.348534	0.235285	0.265291	0.303654	0.279217	0.322955	0.271557	0.320698	0.297142	0.241574	0	0.372497	0.342051	0.455077	0.212333	0.391683	0.27855	0.382194	0.250987	0.335381	0	0.236049	0.347576	0.434122	0.270358	0.462757	0.378236	0.385034	0.364994	0.350089	0.324441	0.327324	0	0.308614	0.163141	0.453568	0.426636	0.111932	0.414396	0.302749	0.436349	0.388559
SLC8A3	0.448083	0.70752	0.66006	0.630313	0.68014	0.547889	0.48505	0.808354	0.866557	0.891478	0.68743	0.883878	0.769268	0.817855	0.853648	0.80901	0	0.784592	0.606516	0.676082	0.877442	0.755084	0.780135	0.722777	0.724704	0.574271	0	0.453297	0.401846	0.515318	0.378641	0.62203	0.526714	0.711931	0.861732	0.842887	0.489518	0.56963	0	0.647096	0.778182	0.380785	0.443715	0.519171	0.585204	0.747692	0.915779	0.82096
COX16	0.0152146	0.00536798	0.00726498	0.0109084	0.00851117	0.0148044	0.0211803	0.00792066	0.00932137	0.00386183	0.0055228	0.00972874	0.0072553	0	0.00203415	0	0	0	0.0120923	0.00901141	0.0170676	0.0208857	0.00854769	0.0168311	0.0064084	0.00403391	0	0	0.00678187	0.00693393	0.0148633	0.014291	0	0.0114993	0	0.00872903	0.00867622	0.0196036	0	0.00407277	0.00320558	0.00506876	0	0	0.0108024	0.00744946	0	0
SYNJ2BP-COX16	0.0169882	0.0197828	0.0051501	0.0116329	0.00988925	0.0212418	0.0505627	0.060854	0.0270058	0.00624086	0.0173605	0.00753889	0.0211472	0.0221493	0.0175392	0.0173681	0	0.0135913	0.0126177	0.0329484	0.0329148	0.0165092	0.0171799	0.0333384	0.0254681	0.0089805	0	0	0.0156949	0.027836	0.00742345	0.0230464	0.0230177	0.0245866	0.0074222	0.0153719	0.0324776	0.0179687	0	0.0392426	0.029189	0.0096857	0.00488625	0.00785744	0.00845378	0.0369492	0.0159463	0
ADAM21	0	0	0.00238026	0.00441133	0.00157539	0.00169141	0	0	0.00889003	0	0	0	0.0102272	0	0	0.015984	0	0.00150917	0	0.0054303	0.0157703	0.0120363	0	0.013588	0.00822652	0	0	0	0.0153333	0.00543708	0	0.00800008	0.000949513	0.0135805	0	0.00270463	0	0	0	0	0.0123745	0	0.0117906	0.0170025	0.0217356	0	0.0106543	0
MED6	0.105041	0.120654	0.152133	0.169292	0.175504	0.143266	0.178123	0.144514	0.196675	0.112929	0.140898	0.13894	0.121826	0.24493	0.0927732	0.267375	0	0.218217	0.169415	0.177085	0.159201	0.229258	0.0647839	0.206497	0.122438	0.151903	0	0.181743	0.203016	0.141861	0.062229	0.299419	0.0971465	0.189836	0.0443887	0.16121	0.14055	0.0817957	0	0.115229	0.186055	0.0984062	0.200946	0.0779019	0.137379	0.230637	0.172576	0.108277
TTC9	0.0918921	0.0846543	0.121009	0.106928	0.0736562	0.101228	0.211362	0.116308	0.180407	0.105263	0.133335	0.0904571	0.127234	0.094448	0.0607686	0.147748	0	0.0876539	0.145366	0.103698	0.0889144	0.181403	0.0623029	0.156496	0.108675	0.0787586	0	0.094389	0.0868926	0.0553143	0.13338	0.149677	0.109105	0.147502	0.162029	0.144966	0.119797	0.115328	0	0.127833	0.0838041	0.0417376	0.122151	0.126989	0.157725	0.159716	0.126262	0.179246
MAP3K9	0.24057	0.243061	0.375452	0.335369	0.322315	0.295498	0.365556	0.278994	0.343064	0.306657	0.335441	0.216317	0.310134	0.399837	0.32005	0.291736	0	0.314496	0.333735	0.406543	0.396055	0.371768	0.390239	0.302522	0.387853	0.20305	0	0.361276	0.297597	0.321688	0.218426	0.42232	0.35246	0.317357	0.20183	0.411953	0.412682	0.390169	0	0.401478	0.42361	0.267539	0.394321	0.278601	0.467671	0.371483	0.45652	0.442224
PCNX1	0.856428	0.804518	0.842998	0.888577	0.922845	0.835632	0.852699	0.982719	0.898329	0.896966	0.968544	0.896036	0.746439	0.956629	0.816145	1.0077	0	1.02543	0.928329	0.965044	0.908568	0.876889	0.68116	0.93219	0.931773	0.87636	0	0.680339	1.00996	0.828913	0.830041	0.945719	0.901443	0.936509	0.675772	0.993687	0.920964	0.738247	0	0.813784	0.921893	0.782439	0.995101	0.764345	0.722341	0.98981	0.925151	0.933591
SIPA1L1	1.44857	1.38478	1.47609	1.47476	1.47034	1.60302	1.24001	1.47056	1.41507	1.523	1.42716	1.12744	1.25054	1.46838	1.36178	1.24023	0	1.48374	1.44487	1.39281	1.41559	1.33742	1.27736	1.57561	1.23059	1.16596	0	1.12143	1.44366	1.41549	1.09209	1.53194	1.46545	1.5495	1.12195	1.51856	1.51478	1.15771	0	1.44389	1.4981	1.08511	1.48183	1.46006	1.42339	1.46613	1.56546	1.18063
RGS6	1.17244	0.763702	0.943286	0.918089	1.06991	1.26293	0.855701	0.992896	0.866845	1.07306	1.05302	0.800282	0.828579	0.908031	1.00834	0.677533	0	1.04498	0.859839	1.01321	0.958456	0.862112	1.36567	1.30601	0.740707	0.921009	0	0.962901	1.086	1.13715	0.624163	0.877276	1.04048	1.07059	0.46036	1.20111	1.05501	0.754674	0	0.926934	0.740799	1.13114	0.82118	0.990443	0.852531	0.909294	1.19321	1.13211
DPF3	0.19037	0.240303	0.203265	0.200799	0.160968	0.154838	0.331751	0.228297	0.201285	0.170466	0.233067	0.271097	0.216044	0.28476	0.221265	0.215629	0	0.279854	0.13201	0.263297	0.185253	0.442424	0.210318	0.173473	0.254288	0.273716	0	0.1776	0.12585	0.205388	0.211496	0.187751	0.266975	0.227935	0.200294	0.174511	0.178204	0.265287	0	0.223147	0.167781	0.206741	0.269227	0.150545	0.286482	0.29115	0.196887	0.311891
DCAF4	0.0459643	0.0278193	0.0391109	0.0470468	0.0299335	0.0342039	0.02807	0.0891343	0.0399046	0.0632285	0.0545458	0.0538692	0.042679	0.0570631	0.0393728	0.0679308	0	0.0961174	0.0799808	0.0587869	0.0635802	0.121429	0.0453272	0.0376199	0.0381917	0.0379943	0	0.0331991	0.0350616	0.0301606	0.0585037	0.0576593	0.0421903	0.0640144	0.0410826	0.0466605	0.0494752	0.0475469	0	0.049024	0.059432	0.0391963	0.0304926	0.00685084	0.0336812	0.0682729	0.0443134	0.137071
ZFYVE1	0.076677	0.164744	0.16557	0.140108	0.135716	0.1164	0.154987	0.116356	0.197338	0.155708	0.182012	0.167508	0.0840609	0.207892	0.157277	0.110994	0	0.167109	0.124207	0.139168	0.171544	0.168428	0.0867245	0.18776	0.150176	0.119581	0	0.143376	0.137604	0.0937168	0.195366	0.163766	0.113192	0.149302	0.124477	0.145889	0.180539	0.137575	0	0.150278	0.134482	0.0864575	0.16981	0.0958464	0.113566	0.17639	0.144934	0.289335
RBM25	0.8477	0.987901	0.788219	0.678316	0.74131	0.779227	0.560337	0.881989	0.744586	0.693851	0.691498	0.805523	0.775401	0.802809	0.834261	0.819916	0	0.686909	0.660498	0.808143	0.734616	0.838792	0.969416	0.817983	0.762468	0.826864	0	0.644002	0.704088	0.650227	0.73588	0.910939	0.823428	0.687834	0.647221	0.777239	0.671038	0.740657	0	0.608933	0.64441	0.511285	0.795828	0.532119	0.580381	0.71374	0.834108	0.619112
PSEN1	0.330677	0.404569	0.424469	0.368818	0.385944	0.315465	0.326347	0.38976	0.420323	0.349138	0.410503	0.320808	0.322825	0.473793	0.435807	0.421354	0	0.417694	0.344585	0.379529	0.387559	0.542505	0.259715	0.413997	0.341191	0.290029	0	0.341399	0.252058	0.340625	0.383749	0.466116	0.364056	0.369822	0.333754	0.445996	0.368799	0.342061	0	0.35761	0.362629	0.230385	0.494382	0.247785	0.344865	0.301577	0.453356	0.453258
PAPLN	0.00701917	0.00366734	0.0149349	0.0169404	0.00726841	0.014099	0.00275209	0.0141717	0.0115999	0	0.00716914	0	0.00478606	0.00643069	0.0218849	0.0175241	0	0.00793518	0.0207111	0.00566625	0.0100686	0.0037176	0	0.00806444	0.00581126	0.00915637	0	0.0218756	0.00517235	0.00343015	0.0213366	0.00792993	0.0136905	0.0132842	0	0.00805544	0.0140096	0	0	0.0104245	0.0038075	0.0321999	0	0	0.00680425	0.00559317	0.00800318	0
NUMB	0.423789	0.45507	0.643132	0.579974	0.559636	0.5321	0.454059	0.577822	0.551173	0.510311	0.533197	0.413141	0.42261	0.566915	0.560106	0.54997	0	0.599211	0.510221	0.509812	0.583932	0.58722	0.464946	0.65749	0.523016	0.461007	0	0.37207	0.494266	0.556712	0.460592	0.528335	0.564407	0.564606	0.401514	0.554632	0.575419	0.471403	0	0.61861	0.504604	0.399607	0.543957	0.325702	0.50646	0.630876	0.590669	0.509003
HEATR4	0.216066	0.108981	0.20415	0.157075	0.284457	0.179426	0.239616	0.287889	0.204451	0.196579	0.174804	0.153874	0.22232	0.281818	0.290422	0.318034	0	0.190404	0.179307	0.305979	0.135959	0.208426	0.140632	0.296327	0.214059	0.152995	0	0.174989	0.224193	0.157653	0.216278	0.32257	0.305749	0.235638	0.297335	0.2237	0.234656	0.210615	0	0.224067	0.183064	0.221687	0.123401	0.134099	0.209495	0.259008	0.246045	0.558941
RIOX1	0.00798972	0	0.00744136	0.00416027	0.00156449	0.00706508	0	0	0.0201364	0.00679349	0.0252343	0.00364275	0.021046	0.0122607	0	0	0	0.00956287	0.0295648	0.0063076	0.011949	0.00971806	0.0323678	0	0	0.0128015	0	0	0.0206313	0.0117874	0.00637104	0.0221852	0.0161163	0.0126945	0	0.0106662	0.00902046	0.00273186	0	0.0187469	0.0109663	0	0.0127825	0	0.00369965	0	0.00720428	0
ACOT1	0	0	0.00799292	0.00164388	0.0116938	0.00363425	0.0101889	0	0.0141105	0.00143724	0	0.003472	0.0173959	0.0106243	0.0162884	0.00706494	0	0.00741361	0	0.0284054	0	0.0208731	0	0.00625614	0.00784386	0	0	0	0.0035601	0	0.00804206	0.023863	0.0119143	0.00320726	0.0074222	0.010029	0.00486129	0	0	0.0175013	0.0194964	0.00476251	0.00635295	0.00697615	0	0.00912423	0.00378412	0.0988137
ACOT2	0.0125154	0.0103868	0.0304193	0.0936687	0.0531155	0.0222268	0.0243108	0.00948181	0.0492369	0.00688989	0.0243082	0.00977316	0.0145133	0.0481068	0.0196974	0.0409631	0	0.023087	0.0447463	0.0352839	0.0174257	0.0699617	0.015865	0.0594226	0.00540976	0.0249917	0	0	0.0509792	0.0736501	0.00842385	0.0589385	0.0247531	0.0143523	0	0.0101232	0.0172814	0.0667229	0	0.00387337	0.0317971	0.00997677	0.0211729	0	0.0432928	0.0123961	0.039785	0
ACOT4	0.00484862	0.0035082	0.0070677	0.0201067	0.0108765	0.00942924	0	0	0.012437	0.00902153	0.0180041	0.00487115	0.0137089	0.0203167	0.02365	0.00717858	0	0.00751762	0.0156655	0.00445412	0.0156187	0.0167819	0	0.042261	0.016383	0	0	0	0.005791	0.0114147	0.0147027	0.00881062	0.0138184	0.0205051	0	0.00248492	0.00352142	0.0100805	0	0.00380503	0.0108973	0	0	0	0	0.0186902	0.00793453	0
ACOT6	0	0.0086924	0.0122027	0.0714302	0.0304183	0.0223139	0.00866873	0.00518703	0.0657484	0.0187245	0.0262593	0	0	0.0794377	0.0100795	0.0798114	0	0.028268	0.0475761	0.0122255	0.0357605	0.0412288	0	0.0388222	0.0140902	0	0	0.00846778	0.0386888	0.00200905	0	0.0387746	0.0326659	0.0760172	0	0.028754	0.00984003	0.00861852	0	0.0280912	0.0372675	0.00904359	0.0381225	0	0.0147111	0.0379655	0.0451639	0
DNAL1	0.105902	0.149823	0.157192	0.112207	0.144271	0.0931751	0.132973	0.199773	0.158575	0.102394	0.150024	0.149591	0.147999	0.175717	0.139815	0.184113	0	0.110644	0.177934	0.104824	0.14894	0.201309	0.0890393	0.151646	0.153665	0.127051	0	0.0939574	0.138275	0.0864501	0.148703	0.176868	0.149887	0.169619	0.0709122	0.140379	0.119424	0.159029	0	0.165122	0.115737	0.0706147	0.071547	0.160245	0.114873	0.130798	0.127976	0.177099
PNMA1	0.120789	0.134366	0.130536	0.12823	0.0903318	0.0859178	0.432414	0.198002	0.271599	0.12648	0.170225	0.0725971	0.173541	0.219054	0.0962397	0.174663	0	0.119012	0.315811	0.129214	0.108704	0.3161	0.0824145	0.163794	0.26488	0.133261	0	0.0282782	0.167238	0.0989881	0.135562	0.305506	0.222812	0.191509	0.0604452	0.0835388	0.202007	0.260567	0	0.137883	0.192191	0.0775283	0.139137	0.160508	0.257865	0.25831	0.112238	0.395584
ELMSAN1	0.13028	0.1507	0.139316	0.121136	0.135028	0.162058	0.230357	0.126927	0.214809	0.163991	0.154776	0.129481	0.161791	0.265915	0.137994	0.12489	0	0.179622	0.191552	0.147218	0.148492	0.205702	0.122546	0.203767	0.116847	0.117829	0	0.17631	0.108824	0.126313	0.156534	0.173901	0.19155	0.233894	0.0786399	0.169651	0.204518	0.15741	0	0.201156	0.169432	0.158584	0.169722	0.0909363	0.214746	0.26159	0.189087	0.166995
PTGR2	0	0	0	0.0024075	0	0	0	0	0.00166052	0	0	0	0	0	0	0	0	0.0025164	0	0	0	0	0	0	0	0	0	0	0	0	0	0	0	0	0	0	0	0	0	0	0	0	0	0	0	0	0	0
ZNF410	0	0	0	0	0	0	0	0	0	0	0	0	0.00164168	0	0	0.0051497	0	0	0	0	0	0	0	0	0	0	0	0	0	0	0	0	0	0	0	0.00137129	0.0035912	0	0	0	0	0	0	0	0	0	0	0
FAM161B	0.00962483	0.0410577	0.0446894	0.0379703	0.0208247	0.00847302	0.032164	0.0306789	0.0657099	0.0484326	0.0281638	0.00496959	0.038502	0.0569561	0.0201749	0.0700695	0	0.0398071	0.0250386	0.0476544	0.0288639	0.036742	0.0495195	0.0692992	0.020072	0.0154237	0	0.0119633	0.00786965	0.0124848	0.0206085	0.0346076	0.0229836	0.070786	0	0.0567791	0.0538566	0.0301788	0	0.0346161	0.0511926	0.00280062	0.0370873	0.0194171	0.0108982	0.0570745	0.0667529	0
COQ6	0.0943165	0.0915132	0.0744312	0.0759604	0.0773723	0.0671146	0.0647314	0.0980739	0.110859	0.0911159	0.0809075	0.0402925	0.0802915	0.152506	0.0331184	0.0996073	0	0.1166	0.070567	0.0786775	0.0749871	0.114604	0.0278346	0.086311	0.107143	0.0791921	0	0.0216178	0.0411679	0.0760149	0.0700169	0.0994073	0.0470196	0.0622634	0.137977	0.0623877	0.0970233	0.0792285	0	0.0332178	0.111369	0.0361857	0.0749149	0.0235405	0.036605	0.11096	0.0734667	0.108277
ENTPD5	0.0790916	0.0503103	0.161229	0.0696767	0.0681215	0.0424248	0.0676584	0.024091	0.0872843	0.0862363	0.0776147	0.0635354	0.0747636	0.114874	0.110354	0.0520016	0	0.094398	0.0631088	0.137641	0.0692126	0.10514	0.0483712	0.0715654	0.0568338	0.073301	0	0.012416	0.0746907	0.0686145	0.0387846	0.0805647	0.0586158	0.0797797	0.0446467	0.0865415	0.0524536	0.0371158	0	0.0267572	0.101059	0.039532	0.0676839	0.0189047	0.0747436	0.0390522	0.0805639	0
BBOF1	0.0765614	0.0703954	0.108418	0.16812	0.133215	0.104891	0.0772123	0.111229	0.15264	0.105705	0.120302	0.0716956	0.104004	0.171416	0.105512	0.167287	0	0.174373	0.129389	0.11667	0.153681	0.118043	0.187273	0.184376	0.0863752	0.130133	0	0.0296956	0.0987022	0.0997992	0.130664	0.175317	0.0970821	0.168288	0.0973864	0.144362	0.103815	0.0980624	0	0.119015	0.0994968	0.0979241	0.219241	0.0692447	0.137072	0.100274	0.146255	0.146534
ALDH6A1	0.0589353	0.0605278	0.084522	0.0787853	0.0750305	0.0181259	0.0201186	0.0851385	0.097004	0.045763	0.0745863	0.082395	0.0578423	0.100038	0.0594349	0.0450333	0	0.077828	0.0726428	0.086715	0.0936485	0.179743	0.0937341	0.0706833	0.0631842	0.0676418	0	0.0261605	0.0514497	0.0861564	0.0658362	0.0885625	0.0984907	0.0901177	0.0684078	0.0588431	0.0556833	0.0654697	0	0.0728094	0.0822408	0.0655376	0.0759931	0.063865	0.0992139	0.0418867	0.0645245	0
LIN52	0.296255	0.369037	0.403358	0.373908	0.462994	0.399233	0.328612	0.429452	0.480274	0.445311	0.422859	0.394492	0.34225	0.454736	0.430936	0.421277	0	0.507252	0.353501	0.44285	0.483945	0.530551	0.357294	0.399847	0.380892	0.384143	0	0.270497	0.413905	0.353951	0.29795	0.401312	0.378069	0.421755	0.318417	0.438076	0.377329	0.32354	0	0.409986	0.440873	0.26336	0.478965	0.328086	0.364276	0.297838	0.493036	0.391605
VSX2	0.00369369	0	0	0.00385651	0.00265387	0	0.0110076	0.0125428	0	0	0	0	0	0.00857088	0	0	0	0	0	0	0	0.00485224	0	0	0	0	0	0.00609	0.00380361	0.00479848	0	0.00451581	0	0	0	0	0	0	0	0.00407277	0.00190484	0	0	0	0.00831696	0	0.00191862	0
ABCD4	0.189663	0.225125	0.34667	0.25735	0.224114	0.30371	0.724945	0.330649	0.429254	0.257052	0.253093	0.20542	0.258502	0.567828	0.447455	0.384539	0	0.356208	0.261017	0.292497	0.275734	0.461496	0.250479	0.403454	0.3027	0.232876	0	0.294449	0.315294	0.283969	0.375817	0.489809	0.408003	0.452172	0.279236	0.360487	0.620331	0.433798	0	0.373931	0.436023	0.261929	0.388245	0.253156	0.41074	0.383976	0.400633	0.778798
VRTN	0.00378474	0	0.0104568	0.0066217	0.00901831	0.00846803	0	0	0.00628436	0.0160175	0.00603903	0	0.00074654	0.013894	0	0	0	0.00489994	0.00127895	0.00426787	0.00201124	0	0	0.0125806	0.010449	0	0	0.00803602	0.00378277	0.00376142	0	0	0	0.00327806	0	0	0.00444111	0.00273186	0	0	0.00608575	0.00830459	0.00725028	0	0	0	0.00714373	0
SYNDIG1L	0.0909453	0.119164	0.0895973	0.0664575	0.0644515	0.0986228	0.092663	0.0920064	0.0749349	0.0845316	0.118521	0.085003	0.116179	0.103939	0.0982314	0.0590627	0	0.0974791	0.107325	0.141486	0.121826	0.163773	0.0439574	0.0948297	0.0808194	0.0977542	0	0.0586341	0.0230156	0.0477261	0.0704927	0.0949007	0.129713	0.05987	0.0657765	0.0769253	0.0495359	0.0737489	0	0.0690051	0.109878	0.0196598	0.0432316	0.113471	0.0815115	0.089133	0.0893047	0.0666623
NPC2	0.0217407	0.0271049	0.0257576	0.0436373	0.0357919	0.0322916	0.024981	0.0257799	0.0421116	0.0330568	0.0369109	0.0532397	0.0398062	0.0497575	0.0034527	0.0691611	0	0.0410311	0.0610713	0.0272346	0.0446264	0.0705323	0.0135919	0.0329107	0.0109812	0.0130849	0	0.0177797	0.0560142	0.0264052	0.0274596	0.0369624	0.0318145	0.0462218	0.0442154	0.0308275	0.0469449	0.0628882	0	0.0142218	0.0185849	0.0263345	0.0188881	0.00697615	0.0239692	0.0280392	0.018511	0
ISCA2	0.0210974	0.00440205	0.0169814	0.0360061	0.0516972	0.0254077	0.0620452	0.0156537	0.0473047	0.0143262	0.0353487	0.0212606	0.00572138	0.059145	0.00903538	0.0168829	0	0.0567322	0.0531995	0.0241079	0.0406452	0.0628333	0	0.043475	0.0418124	0.0112795	0	0	0.0214927	0.0198116	0	0.032813	0.0334108	0.0593219	0	0.0321761	0.0138687	0.0241778	0	0.0536764	0.0515947	0.0205859	0.0547632	0.0168723	0.0124943	0.0440443	0.0109182	0.0410572
LTBP2	0	0.0106642	0.00951252	0.0166199	0.0100961	0.00426063	0.0222368	0.00790199	0.00918062	0.0114008	0.00672918	0	0.00387189	0.0110997	0.0171686	0.0194664	0	0.0122291	0.00980747	0.0193403	0.00952825	0.0146358	0	0.0227047	0.00906768	0	0	0	0.00304002	0.00231804	0.0323725	0.00750552	0	0.00619109	0.0351379	0.00431838	0.00571313	0.0124032	0	0.0129725	0.0108498	0.0146197	0.00410373	0	0	0.0413089	0.0287553	0.12032
AREL1	0.136121	0.133775	0.192862	0.171167	0.173417	0.152928	0.118229	0.174497	0.256553	0.11392	0.191181	0.0762641	0.167687	0.175673	0.145667	0.194251	0	0.166044	0.143926	0.21841	0.178856	0.178923	0.105422	0.261742	0.0695116	0.118936	0	0.116008	0.147921	0.123791	0.0988654	0.165677	0.148245	0.169062	0.191772	0.201619	0.0998286	0.137312	0	0.186648	0.187876	0.127153	0.167149	0.0759339	0.106188	0.16806	0.325964	0.222106
FCF1	0.0706656	0.0484605	0.105555	0.118504	0.119816	0.0721096	0.0768556	0.121649	0.111082	0.103546	0.0481436	0.0626263	0.0950316	0.169727	0.0823095	0.120035	0	0.103032	0.106497	0.0428176	0.113398	0.13261	0.0103375	0.114788	0.078129	0.0881077	0	0.077563	0.106914	0.059594	0.0352472	0.109346	0.045299	0.0709776	0	0.0799093	0.0670275	0.0481497	0	0.0424947	0.0920455	0.049321	0.0844672	0.0533866	0.0515511	0.0341222	0.108647	0.108277
YLPM1	0.599904	0.601148	0.756814	0.74639	0.740204	0.710424	0.734863	0.737885	0.811834	0.764042	0.756577	0.728834	0.66616	0.732093	0.657119	0.71247	0	0.664996	0.764739	0.676985	0.778781	0.793769	0.595394	0.761496	0.482817	0.550317	0	0.472771	0.734075	0.637975	0.74463	0.832115	0.687115	0.760156	0.493043	0.796537	0.744316	0.633457	0	0.703355	0.637513	0.648416	0.714572	0.610634	0.609012	0.840128	0.824498	0.880538
PROX2	0	0	0.00669023	0.0385134	0.019957	0	0	0.0119899	0.0125134	0.00866751	0.00347083	0	0	0.0107348	0	0.0047799	0	0.00365876	0.0140824	0.00393969	0.00963729	0.0115323	0	0	0	0.00835087	0	0	0.00724292	0.00470464	0	0.00935741	0.00154898	0	0	0.00237224	0.00575026	0.00267975	0	0	0.00401333	0	0.00469012	0	0	0.00810319	0	0
DLST	0.130078	0.0946338	0.148647	0.141227	0.156793	0.146441	0.160756	0.157889	0.250626	0.124053	0.136035	0.0730877	0.121221	0.340668	0.105339	0.200658	0	0.210382	0.165564	0.103631	0.184895	0.306399	0.101036	0.334106	0.122974	0.110594	0	0.197102	0.164473	0.117528	0.0893099	0.262203	0.105069	0.188238	0.0552661	0.164241	0.15887	0.143402	0	0.138359	0.238268	0.106189	0.180114	0.168437	0.0965362	0.222165	0.147701	0.0410572
RPS6KL1	0.136133	0.149497	0.164784	0.175383	0.190961	0.215235	0.125286	0.119912	0.382928	0.162986	0.158877	0.113888	0.160924	0.504826	0.226765	0.388853	0	0.415981	0.218802	0.275212	0.322241	0.355833	0.163138	0.524988	0.0827173	0.131985	0	0.0497033	0.0802118	0.170297	0.13884	0.326623	0.136677	0.256493	0.0548773	0.165674	0.195834	0.137476	0	0.205423	0.310511	0.0955929	0.22867	0.177974	0.098825	0.248884	0.444669	0.0382573
PGF	0	0	0.0038272	0.00141871	0.00193825	0.00321355	0.0096762	0.00205466	0.00196341	0.0040314	0	0	0.00241693	0.00671083	0.0155682	0	0	0.00286214	0.00285898	0	0.00367606	0	0	0.00625614	0	0	0	0	0	0.0023322	0.00519174	0	0	0	0	0	0	0	0	0	0	0	0	0.00969616	0	0	0	0
EIF2B2	0.0279559	0.0551105	0.0296766	0.0481588	0.0543203	0.0505044	0.0216882	0.0443038	0.0587848	0.049311	0.0712631	0.0154493	0.035503	0.106298	0.0335763	0.0703586	0	0.0623645	0.0444615	0.0513244	0.0675092	0.0757082	0.0383134	0.0640903	0.0382626	0.0451459	0	0.0563986	0.029052	0.0316994	0.0343303	0.0618803	0.0433987	0.0495219	0	0.0279266	0.0254837	0.0193639	0	0.0239762	0.0530593	0.0315088	0.0523888	0.0289358	0.00515437	0.0428144	0.0429416	0.0600475
MLH3	0.502341	0.352313	0.365256	0.351174	0.33376	0.341411	0.404372	0.383751	0.453084	0.38396	0.394434	0.48784	0.362856	0.523034	0.341079	0.452857	0	0.409041	0.357168	0.40968	0.4281	0.500432	0.222444	0.399132	0.398841	0.377309	0	0.237709	0.314765	0.249543	0.387952	0.433179	0.370112	0.442598	0.528306	0.423675	0.36906	0.445092	0	0.372163	0.388633	0.343632	0.512425	0.156392	0.36844	0.469101	0.383298	0.708071
ACYP1	0.0699825	0.191584	0.158202	0.207311	0.194155	0.168402	0.320917	0.152298	0.208022	0.150535	0.20786	0.0694501	0.0962081	0.255801	0.109381	0.178397	0	0.142394	0.240321	0.195083	0.0953889	0.188301	0.07736	0.183237	0.18898	0.134355	0	0.164801	0.263237	0.162434	0.106365	0.242239	0.102539	0.200547	0.0351379	0.1357	0.227937	0.13229	0	0.0819373	0.15311	0.0563517	0.156049	0.08636	0.20814	0.146351	0.167787	0.373579
ZC2HC1C	0.00295667	0.0167968	0.0241504	0.0309624	0.0157695	0	0.0182483	0.0037972	0.0244991	0.0182591	0.00552973	0.00965961	0.0136274	0.0222776	0.009407	0.0300256	0	0.0346634	0.0146013	0.00424093	0.0151192	0.0333642	0.0191042	0.0504298	0.0131769	0.00560221	0	0.0143719	0.0180893	0.0237579	0.0184405	0.0160311	0.00703562	0.00717234	0	0.0054419	0.0234695	0.00187811	0	0.00748212	0.0190133	0.0161518	0	0.0303614	0.00369965	0.0515439	0.0291462	0
NEK9	0.265732	0.243288	0.322887	0.256686	0.274893	0.264537	0.224661	0.380057	0.317509	0.250798	0.24239	0.202499	0.199592	0.424131	0.309163	0.29878	0	0.319944	0.338658	0.280903	0.284836	0.399799	0.206978	0.299405	0.178108	0.267822	0	0.181368	0.354897	0.324599	0.288338	0.405575	0.284298	0.277031	0.0967231	0.251744	0.325888	0.340533	0	0.360671	0.289002	0.239748	0.342317	0.120084	0.212863	0.3164	0.239852	0.255309
TMED10	0.148412	0.176111	0.229696	0.249899	0.223152	0.222826	0.261138	0.27246	0.279361	0.197197	0.23626	0.120944	0.206477	0.286171	0.176926	0.191787	0	0.275465	0.354217	0.250863	0.196847	0.314432	0.127518	0.329371	0.252433	0.155243	0	0.120666	0.268007	0.185519	0.2199	0.329438	0.226223	0.24824	0.052949	0.169719	0.215788	0.21364	0	0.205373	0.229523	0.110137	0.217868	0.125123	0.200924	0.2228	0.211592	0.0666623
FOS	0.00299044	0.00617453	0.0016558	0.0166705	0.0235806	0.00812525	0.0135805	0	0.0145244	0.0130446	0.138667	0.0130913	0.00329045	0	0.0083174	0.0205809	0	0.00346349	0.00432996	0.0185927	0.0144848	0	0	0.011485	0	0.00887358	0	0	0.0156329	0.0153634	0.00892189	0.00936965	0.0116395	0	0	0.00794989	0.00182997	0.0250786	0	0	0.0295561	0.0102928	0	0.00852459	0	0.00985605	0.00284252	0
JDP2	0.106005	0.110859	0.136855	0.116765	0.0936035	0.130915	0.381705	0.175347	0.133016	0.136344	0.117812	0.12931	0.102718	0.130066	0.0673896	0.0957686	0	0.148926	0.112843	0.0942156	0.141301	0.215492	0.069195	0.176319	0.0869394	0.120948	0	0.128388	0.104925	0.104632	0.158015	0.144533	0.127534	0.167869	0.0459362	0.153457	0.191559	0.191122	0	0.120503	0.171062	0.0774908	0.141709	0.147935	0.218042	0.200259	0.150802	0.261841
BATF	0.00524342	0.0057749	0.00441851	0	0	0	0.00888539	0	0.00147856	0	0	0	0	0.00879445	0.00488442	0	0	0	0	0	0.00248853	0.00620046	0	0.00595531	0.00822652	0.0024523	0	0	0.00646365	0.00239088	0	0.00254893	0	0.00254495	0	0	0	0	0	0.00400063	0	0.00462368	0	0	0	0	0.00279898	0
FLVCR2	0	0	0.00289359	0.00964589	0.00389105	0	0	0	0.00179224	0	0	0	0	0	0	0	0	0	0	0.00345581	0	0	0	0	0.00730954	0	0	0	0.00955152	0.00443485	0	0.00772266	0	0	0	0.00279874	0	0.00665956	0	0	0	0	0	0	0	0	0.0114291	0
TTLL5	0.555661	0.532345	0.617094	0.492148	0.554922	0.563437	0.459237	0.553728	0.583336	0.495959	0.613956	0.482306	0.428288	0.561473	0.487349	0.567326	0	0.641639	0.522392	0.495234	0.630519	0.761246	0.398338	0.631166	0.650916	0.552086	0	0.4689	0.602482	0.509246	0.4043	0.586173	0.556349	0.622004	0.387111	0.545853	0.655095	0.479401	0	0.545726	0.496971	0.519911	0.673594	0.330939	0.6906	0.591207	0.627947	0.202554
ERG28	0.0501873	0.0549859	0.0809011	0.0666788	0.048658	0.0484102	0.124828	0.0896124	0.099702	0.0558802	0.102849	0.014344	0.0788637	0.115128	0.0782891	0.0970785	0	0.118609	0.105902	0.0653981	0.0522258	0.160681	0.0367057	0.160463	0.0416661	0.0940318	0	0.0285454	0.101799	0.0810995	0.065856	0.119759	0.0659311	0.0601268	0.0523941	0.0331111	0.0580356	0.0820304	0	0.0642478	0.107191	0.0582623	0.119592	0.0422709	0.0618217	0.0527508	0.0470227	0
IFT43	0.28371	0.393105	0.443134	0.334589	0.379022	0.395712	0.365473	0.435867	0.445684	0.390926	0.436661	0.405832	0.279407	0.395663	0.405321	0.45024	0	0.42258	0.422484	0.447419	0.489821	0.512312	0.296335	0.497242	0.298012	0.283605	0	0.291678	0.336623	0.340044	0.360882	0.427496	0.397552	0.462666	0.259208	0.476118	0.449687	0.363413	0	0.456571	0.381104	0.356163	0.447916	0.281918	0.382796	0.443533	0.527375	0.285203
TGFB3	0	0.00950291	0.0175455	0.00470895	0.0123301	0.00646822	0.00692133	0.0408899	0.0138522	0.0168106	0.0136466	0.00300415	0.0081137	0.0208089	0.00607031	0.0328919	0	0.00960845	0.00714077	0.0245297	0.0229056	0.0199897	0.00528443	0.0233648	0.0319374	0.00509051	0	0.00803602	0.021468	0.00144083	0	0.0155311	0.0154424	0.0158266	0	0.0144341	0.00798913	0.0193319	0	0.0112279	0.0190707	0.023287	0.00807136	0.00625873	0.0159974	0.00752831	0.00392016	0
GPATCH2L	0.391685	0.309106	0.509657	0.379047	0.421387	0.422334	0.476108	0.430247	0.494384	0.466876	0.497308	0.366323	0.396823	0.533312	0.535503	0.4289	0	0.50259	0.477505	0.419429	0.486208	0.628641	0.39007	0.608916	0.373663	0.418477	0	0.208056	0.38946	0.358555	0.381621	0.518982	0.375098	0.441437	0.329446	0.503219	0.456093	0.503135	0	0.527359	0.501998	0.28734	0.346237	0.258745	0.43174	0.619331	0.566208	0.74619
ESRRB	0.0170676	0	0.0293808	0.0469326	0.0205923	0.0334605	0.00940438	0	0.026046	0.015106	0.0259655	0.0431289	0.0186208	0.0686661	0.03604	0.0359787	0	0.041233	0.024892	0.0379308	0.0358171	0.023168	0.00472072	0.0267097	0.00908594	0.0100408	0	0.0106894	0.0108877	0.0127964	0.0139352	0.0185778	0.00493209	0.0117248	0	0.0403367	0.0204669	0.0345399	0	0.0172978	0.0333431	0.0136411	0.0364155	0	0.00971927	0.00754618	0.0315382	0.146753
VASH1	0.0907163	0.0406164	0.0933382	0.0957923	0.124637	0.0901733	0.0894232	0.136243	0.18386	0.0490634	0.0941458	0.0594313	0.123181	0.192524	0.147874	0.144915	0	0.145757	0.132485	0.107929	0.149603	0.151227	0.0664138	0.215006	0.0642939	0.0496961	0	0.0641953	0.0485881	0.0716457	0.0811518	0.13612	0.0891873	0.0867095	0.0533204	0.125053	0.112858	0.110919	0	0.0885886	0.153721	0.077788	0.0746029	0.0603747	0.0679262	0.0991858	0.17877	0.0410572
ANGEL1	0.0987629	0.0993332	0.105732	0.147359	0.148868	0.131767	0.0884088	0.175975	0.15587	0.166082	0.111135	0.16357	0.155272	0.145328	0.115862	0.163341	0	0.143862	0.117669	0.193269	0.154201	0.199634	0.112057	0.125769	0.0944623	0.138766	0	0.0346955	0.117926	0.0623944	0.114254	0.157922	0.111097	0.130408	0.0074222	0.132996	0.122746	0.112539	0	0.167196	0.155745	0.0723933	0.140344	0.120663	0.0997047	0.164428	0.1665	0.146534
LRRC74A	0.0117346	0	0.00512066	0.00281012	0.00308398	0	0	0	0.000436422	0	0	0	0	0	0.00490146	0	0	0.00314558	0	0.00305916	0	0	0.00700349	0	0	0	0	0	0.0114097	0.0122773	0.00977979	0.00503305	0	0.00237189	0	0	0	0	0	0	0.0117572	0	0	0	0	0	0	0
IRF2BPL	0.0401133	0.117407	0.073653	0.0872549	0.0547283	0.0955193	0.175234	0.107483	0.0891977	0.0319333	0.0887105	0.0736831	0.0787102	0.0646933	0.048162	0.0601729	0	0.0366153	0.155091	0.0630742	0.0832251	0.122899	0.094915	0.0620676	0.136924	0.0752962	0	0.0789	0.0702783	0.0480907	0.0439196	0.0961884	0.0649629	0.0801412	0	0.0525384	0.0988458	0.0623165	0	0.0874767	0.0504636	0.0499462	0.0465301	0.100064	0.149667	0.144252	0.0843974	0.130321
CIPC	0	0	0	0	0	0	0	0	0.000850503	0	0	0	0	0	0	0	0	0	0	0	0	0	0	0	0	0	0	0	0	0	0	0	0	0.00106285	0	0	0	0	0	0	0	0	0	0	0	0	0	0
TMEM63C	0.133334	0.0987595	0.111757	0.0658492	0.0935428	0.043393	0.117289	0.115482	0.10964	0.0916869	0.0740409	0.0683123	0.0953776	0.047979	0.176101	0.119935	0	0.089299	0.111018	0.0818991	0.0757397	0.125361	0.0837908	0.144363	0.0665508	0.134622	0	0.0962886	0.0728729	0.0489646	0.144054	0.108438	0.14391	0.0515339	0.0130229	0.105538	0.139941	0.0688371	0	0.0670954	0.0927442	0.0692493	0.0955933	0.0352013	0.0765772	0.154766	0.0759761	0.176806
ZDHHC22	0.0539943	0.0601838	0.0834743	0.0958859	0.0914226	0.0684299	0.0618333	0.138151	0.09901	0.05401	0.0601573	0.0596274	0.0439275	0.0832311	0.0795519	0.0648679	0	0.0702237	0.13587	0.0867081	0.108482	0.118635	0.0167959	0.104495	0.0352983	0.0899314	0	0.0795352	0.0714875	0.0655478	0.105414	0.104603	0.138718	0.0750739	0.0329472	0.0554853	0.102376	0.0956037	0	0.0795162	0.0814219	0.0720803	0.12681	0.042106	0.142756	0.152883	0.0584951	0.0382573
NGB	0.0124378	0.0240341	0.0310413	0.0235592	0.0143408	0.00830931	0.0453515	0.0236344	0.0246795	0.00601592	0.0380275	0.0275045	0.0256249	0.033254	0.0137442	0.0172684	0	0.00758693	0.0595305	0.0192859	0.0218298	0.0352814	0	0.00625614	0.016451	0.0634157	0	0.0346857	0.00859875	0.0185689	0.0331575	0.0495755	0.0130966	0.0171906	0.0130229	0.00977079	0.033445	0.0529382	0	0.0135849	0.00889553	0.0118793	0.0234783	0.00601614	0.0113132	0.0452684	0.00916608	0
POMT2	0.0812482	0.0964127	0.076957	0.114278	0.0923699	0.110477	0.0990726	0.162754	0.146003	0.122658	0.123231	0.103802	0.0811635	0.225342	0.136513	0.103485	0	0.128054	0.12541	0.114032	0.154281	0.152182	0.162282	0.191066	0.107331	0.0977108	0	0.0784718	0.0980134	0.092741	0.0593066	0.163593	0.156814	0.161337	0.0506639	0.139753	0.123836	0.119556	0	0.134114	0.178177	0.0628566	0.11088	0.0423442	0.0757165	0.130681	0.146155	0.142657
GSTZ1	0.0215095	0.0698528	0.0115729	0.0256775	0.0231094	0.0366574	0.00816741	0.0158027	0.0255829	0.0104707	0.0225625	0.00977316	0.0338269	0.0900326	0.0510254	0.0340273	0	0.0533839	0.0168585	0.0461729	0.0349644	0.052593	0.0324688	0.0579929	0.00903828	0.0383619	0	0.0116626	0.0145994	0.0164218	0.0604331	0.0335071	0.0253162	0.0246714	0	0.0364862	0.0272954	0.0157774	0	0.00995994	0.0359892	0.0318302	0.0251598	0	0.0241604	0.0108125	0.0274634	0
TMED8	0.277129	0.30232	0.318683	0.273042	0.287974	0.29679	0.258744	0.388285	0.373164	0.277164	0.375664	0.191038	0.288403	0.292348	0.281732	0.31188	0	0.395492	0.302662	0.387715	0.290742	0.430181	0.172746	0.382621	0.347538	0.330783	0	0.226261	0.29425	0.262616	0.335859	0.361459	0.321811	0.32441	0.208968	0.330105	0.305375	0.31019	0	0.280282	0.330844	0.22268	0.387587	0.216522	0.350659	0.290382	0.397473	0.574072
SAMD15	0.00334491	0.00218501	0.0116674	0.0128655	0.0112212	0.0068099	0.0357811	0.00663249	0.00435927	0.018634	0.0045162	0	0.00786233	0.00671481	0.0370938	0.0134068	0	0.00775173	0.00623931	0.0156295	0.00996681	0.013044	0.00472072	0.0199198	0.00895216	0.00694814	0	0.0171462	0.00995061	0.00173585	0.0215808	0.00770478	0.0164038	0.00992808	0	0.00775369	0.0114922	0.0259659	0	0.00480261	0.0140429	0.00661225	0.00385122	0.0122717	0	0.00982199	0.0132793	0
NOXRED1	0.0276723	0.00347655	0.0415274	0.0240523	0.0182755	0.0120425	0.00926172	0.0148981	0.02684	0.0164121	0.038244	0.00822588	0.0438469	0.0444338	0.00715228	0.0425503	0	0.0214408	0.0190284	0.0300298	0.0101926	0.0470334	0.0295438	0.0206033	0.0156178	0.0392131	0	0.0661741	0.0429521	0.0225592	0.0416159	0.0246273	0.0152829	0.0274213	0	0.0239268	0.0205018	0.0177195	0	0.0160424	0.0289016	0.00976213	0.0542119	0.0373437	0.00941447	0.0108304	0.0194372	0.0709695
VIPAS39	0.117846	0.099175	0.0977009	0.12038	0.108643	0.113365	0.0810789	0.124469	0.140996	0.109312	0.104889	0.0675035	0.115898	0.179879	0.12108	0.115569	0	0.132499	0.0847091	0.109738	0.107151	0.152059	0.0990257	0.157228	0.120924	0.112654	0	0.0591917	0.0965411	0.094471	0.082946	0.111479	0.0960802	0.0759088	0.0074222	0.108027	0.0903416	0.0658629	0	0.170903	0.100458	0.0634508	0.113525	0.0877517	0.134567	0.109949	0.0997209	0.341664
AHSA1	0.0811093	0.0563997	0.106152	0.102874	0.0657476	0.12796	0.564067	0.148577	0.166328	0.0707756	0.136318	0.0822447	0.0823704	0.182087	0.118792	0.0921026	0	0.0718927	0.141512	0.0892909	0.114158	0.162746	0.110827	0.164736	0.15742	0.0610292	0	0.0657541	0.0818456	0.07331	0.114634	0.182744	0.177534	0.150586	0.0313383	0.0998931	0.198857	0.18685	0	0.103276	0.102251	0.0642624	0.0799134	0.121414	0.172917	0.0953171	0.103757	0.114252
ISM2	0.00697636	0	0.00889251	0.00687283	0.00509031	0.00644559	0	0.00344994	0.0114359	0.0115703	0	0	0.00179947	0.0131009	0.0229187	0.00305709	0	0.0169526	0.01229	0	0.0127036	0.0237531	0.00528443	0.00863544	0.0156053	0.0034451	0	0.0144628	0.00605442	0.0042343	0	0.00460586	0.0130273	0.00429981	0	0.0100727	0.0060629	0.0071836	0	0	0.00602652	0	0.00237984	0.00852459	0	0	0.00444453	0
SPTLC2	0.200153	0.142756	0.223066	0.2177	0.191716	0.178686	0.192156	0.208632	0.220805	0.202999	0.250379	0.130008	0.182827	0.176418	0.216963	0.236666	0	0.249838	0.196589	0.170973	0.218682	0.200294	0.133851	0.217321	0.168171	0.187728	0	0.131295	0.159553	0.194133	0.191953	0.152971	0.198613	0.240128	0.0678766	0.194856	0.136112	0.226331	0	0.125145	0.20374	0.073673	0.27304	0.167098	0.103829	0.13405	0.261913	0.254602
ALKBH1	0.108607	0.152757	0.157999	0.107988	0.131477	0.147163	0.105021	0.102846	0.167057	0.12265	0.152027	0.16933	0.170325	0.184872	0.181524	0.193347	0	0.217233	0.161575	0.125712	0.153885	0.223207	0.211151	0.117101	0.163688	0.149678	0	0.0311406	0.0952296	0.0908259	0.166659	0.152055	0.10484	0.0817979	0.146288	0.130235	0.165201	0.108347	0	0.0951585	0.232017	0.144235	0.201145	0.0913766	0.0921543	0.111614	0.181885	0
SLIRP	0.0680468	0.131232	0.175953	0.253265	0.181814	0.199943	0.188939	0.175099	0.200969	0.087389	0.110311	0.0552317	0.116755	0.228726	0.0714428	0.191402	0	0.153032	0.208447	0.119067	0.17628	0.201109	0.0406892	0.222523	0.18141	0.111671	0	0.0973882	0.204406	0.159434	0.0847661	0.195107	0.141292	0.181032	0.0516376	0.119394	0.167851	0.188127	0	0.193264	0.137943	0.0646315	0.108076	0.103876	0.155069	0.268655	0.188355	0.58725
SNW1	0.157122	0.175578	0.204214	0.15321	0.158803	0.184248	0.180365	0.108303	0.171787	0.143512	0.176368	0.156396	0.124808	0.215182	0.157604	0.202788	0	0.176665	0.166878	0.180919	0.126904	0.254361	0.125342	0.174814	0.161791	0.107533	0	0.154144	0.134363	0.152376	0.171637	0.234132	0.137027	0.172537	0.130714	0.159188	0.154606	0.149982	0	0.166022	0.169909	0.135273	0.213471	0.0976572	0.0694846	0.224293	0.20351	0.161377
C14orf178	0.0112043	0.00608975	0.00664021	0.00179546	0.0119567	0.0172495	0.00574806	0.0141837	0.0156786	0.00805038	0.00668878	0.0123012	0.0139647	0.0216042	0.0149296	0.00991259	0	0.0215554	0.0199483	0.00881524	0.0310206	0.00950007	0.018374	0.0316163	0	0	0	0.0156	0.00872801	0.00341702	0.0163861	0.0279115	0.0204112	0.0040196	0	0.00679008	0.0182253	0.0217013	0	0	0.0283249	0.0187328	0.0128904	0.0231815	0.00941982	0.0343441	0.0170728	0.0410572
ADCK1	0.0807589	0.161285	0.149937	0.150876	0.184256	0.085142	0.0956528	0.208459	0.196301	0.143423	0.135125	0.129239	0.116823	0.19014	0.249381	0.24871	0	0.204684	0.0935614	0.245541	0.22806	0.21167	0.126797	0.2386	0.159217	0.146651	0	0.0488578	0.128326	0.101433	0.0916609	0.164989	0.131217	0.144737	0.110601	0.146393	0.0839902	0.115405	0	0.118292	0.184993	0.0609097	0.123917	0.0395468	0.0793403	0.145503	0.294512	0.108037
NRXN3	3.96779	4.03774	4.09342	3.7879	3.7927	3.86373	4.23469	3.82119	3.82463	3.97912	3.84405	4.12563	3.77341	3.63303	3.88882	3.84872	0	3.98023	3.87334	3.9273	4.13705	4.07426	3.92368	3.84201	3.94888	4.05287	0	4.16814	3.9707	4.17927	4.31277	3.88239	3.89641	4.01527	4.33642	3.80473	4.05038	4.19535	0	3.966	3.85795	4.17595	4.20631	3.97338	4.19946	4.23562	3.82723	4.64626
DIO2	0.0840815	0.0625666	0.0688857	0.0385597	0.072912	0.0513657	0.0516731	0.0497533	0.0492166	0.0575463	0.0373906	0.0918417	0.0645141	0.0810495	0.00963807	0.0411901	0	0.0700466	0.0747482	0.0672979	0.0659796	0.107815	0.0507457	0.0742904	0.0492816	0.0949365	0	0.0853307	0.0769763	0.0529342	0.0780244	0.0782091	0.0559568	0.0612192	0.0074222	0.0730448	0.0590354	0.0703653	0	0.0830564	0.0281693	0.0697672	0.0360337	0.0383205	0.0221872	0.0557381	0.0828629	0.0382573
CEP128	0.236847	0.327632	0.344306	0.260312	0.252111	0.251893	0.191247	0.172373	0.266612	0.275152	0.260503	0.218682	0.231294	0.281654	0.176593	0.249237	0	0.205157	0.238523	0.325311	0.153029	0.269463	0.283016	0.275873	0.395866	0.265827	0	0.203024	0.268348	0.319081	0.128503	0.243027	0.212584	0.32793	0.266934	0.328307	0.28488	0.193716	0	0.311976	0.212263	0.260983	0.306586	0.230238	0.254467	0.308445	0.298282	0.384659
TSHR	0.0200969	0.00188886	0.0262337	0.0714334	0.0433943	0.0139486	0.0320681	0.0132798	0.0519522	0.0302676	0.0138053	0.00599069	0.00660715	0.0278585	0.0195348	0.0524043	0	0.0386474	0.0417215	0.0349481	0.017973	0.035062	0.0146919	0.0657087	0.00653761	0.0130357	0	0.0364806	0.0372523	0.0197128	0.0252826	0.05786	0.01424	0.11066	0	0.0139646	0.0548959	0.00435266	0	0.0165741	0.0466724	0.0298606	0.0267123	0	0.0369327	0.047412	0.0258321	0
GTF2A1	0.214454	0.117988	0.24502	0.207198	0.183551	0.186676	0.226437	0.272085	0.255682	0.253457	0.303652	0.131182	0.250825	0.256072	0.153071	0.235514	0	0.181826	0.283139	0.210519	0.220565	0.273245	0.185078	0.228837	0.217646	0.18541	0	0.172446	0.28265	0.190906	0.199669	0.266669	0.226633	0.273106	0.114756	0.1852	0.254115	0.259166	0	0.155217	0.172602	0.124405	0.208861	0.192939	0.253328	0.208615	0.174292	0.128599
STON2	0.0239787	0.0370603	0.0323491	0.0101384	0.0129987	0.0280748	0.0272562	0	0.0142328	0.00797413	0.02846	0.0135793	0.0108768	0.0205845	0.00203415	0.0132248	0	0.0258417	0.00283086	0.0357059	0.0180359	0.025425	0.00675747	0.0314141	0.0134419	0.026221	0	0.0129378	0.0288321	0.0390333	0.0280575	0.0140952	0.0292401	0.0121342	0	0.00466068	0.0114403	0.0171058	0	0.0137578	0.0094226	0.00368023	0.0486858	0.00684448	0.00768583	0.00523505	0.0290933	0
SEL1L	0.168634	0.214429	0.240569	0.241318	0.281974	0.24742	0.245448	0.224731	0.305806	0.231417	0.202649	0.193813	0.19786	0.269143	0.192574	0.28551	0	0.257869	0.301965	0.251854	0.211395	0.389069	0.128017	0.249778	0.252481	0.216002	0	0.211066	0.249306	0.19617	0.164376	0.31585	0.203102	0.331706	0.0501452	0.219411	0.216075	0.222896	0	0.244502	0.202185	0.104241	0.205158	0.180266	0.214925	0.262228	0.238201	0.419516
FLRT2	1.11765	1.36428	1.55628	1.78337	1.65438	1.76549	2.036	1.45525	1.58908	2.01596	1.43948	1.26556	1.235	1.26872	1.14159	1.29081	0	1.20589	1.42422	1.40157	1.42855	1.28568	1.66759	1.61446	1.49804	1.42792	0	1.08671	1.15591	1.57216	1.23767	1.17777	1.40429	1.81671	1.03764	1.50046	1.72286	1.41644	0	1.46746	1.55164	0.905093	1.05398	2.16017	1.69498	1.42753	1.68775	1.29599
GALC	0.154272	0.129377	0.146	0.155335	0.14043	0.166335	0.179297	0.150664	0.163075	0.120209	0.201353	0.115219	0.0901232	0.199888	0.116684	0.155579	0	0.114269	0.173958	0.182035	0.186334	0.209223	0.0218549	0.142961	0.166343	0.169387	0	0.135724	0.194046	0.147957	0.0597921	0.163702	0.17757	0.189281	0.0848715	0.214079	0.1208	0.180345	0	0.153313	0.146579	0.0771454	0.133292	0.0809704	0.265171	0.112331	0.147862	0.0960252
GPR65	0	0	0	0	0.00244762	0	0	0	0	0	0	0	0	0	0	0	0	0	0	0	0	0	0	0	0	0	0	0	0	0	0	0	0	0	0	0	0	0	0	0	0	0	0	0	0	0	0	0
KCNK10	0.0155656	0.0298729	0.0551944	0.0621377	0.0264794	0.0111648	0.0539485	0.0690528	0.0610124	0.0404016	0.0271611	0.0204857	0.0242112	0.0300647	0.0669736	0.0525766	0	0.0577363	0.0240335	0.0421361	0.0513617	0.0661313	0.0388572	0.0345435	0.0626575	0.0105024	0	0.0252034	0.0370944	0.0437507	0.0208883	0.0552703	0.0746805	0.0452891	0.0627384	0.0534809	0.0628954	0.117388	0	0.015965	0.0191603	0.00946291	0.0921835	0.0208881	0.0471382	0.0896401	0.0517715	0.0875418
SPATA7	0.373657	0.327131	0.41892	0.353193	0.465363	0.37137	0.209154	0.481159	0.488797	0.348577	0.5227	0.296188	0.426627	0.555228	0.452365	0.450523	0	0.432705	0.386469	0.365106	0.46944	0.480255	0.248595	0.419086	0.206311	0.417058	0	0.304926	0.327545	0.338899	0.28687	0.55959	0.361575	0.298958	0.27567	0.391018	0.28922	0.247811	0	0.43475	0.364413	0.371746	0.475835	0.160272	0.275658	0.455726	0.497445	0.50748
PTPN21	0.0831679	0.0912237	0.112429	0.120631	0.111854	0.126286	0.0768437	0.11815	0.113102	0.103222	0.122877	0.130542	0.0751102	0.0785781	0.112673	0.167831	0	0.101256	0.0914742	0.105437	0.141202	0.212445	0.0607117	0.169406	0.0652238	0.0964548	0	0.0800606	0.111554	0.126272	0.0745412	0.135815	0.109178	0.13163	0.0459701	0.135522	0.101911	0.063819	0	0.0812717	0.107922	0.0984621	0.152024	0.0368004	0.0487021	0.0935557	0.144773	0.0875418
ZC3H14	0.418459	0.427088	0.543474	0.47689	0.53409	0.491231	0.610432	0.378273	0.476761	0.43434	0.447343	0.428681	0.298291	0.558842	0.386694	0.54332	0	0.391618	0.499854	0.460425	0.523997	0.592129	0.394327	0.567823	0.42394	0.46695	0	0.290201	0.482633	0.447387	0.446849	0.533377	0.445215	0.502552	0.192115	0.451303	0.500592	0.549383	0	0.570643	0.488164	0.449354	0.544313	0.305296	0.487516	0.595235	0.529374	0.460862
EML5	0.441849	0.573358	0.513172	0.51874	0.504158	0.46691	0.431582	0.485553	0.539255	0.54328	0.578979	0.422008	0.420132	0.482566	0.511257	0.597325	0	0.537191	0.578688	0.603118	0.443649	0.56279	0.336137	0.658969	0.381069	0.419174	0	0.375969	0.597033	0.524616	0.406804	0.652183	0.526184	0.52116	0.449343	0.503962	0.601978	0.402199	0	0.617677	0.502554	0.401502	0.431346	0.27304	0.351702	0.446039	0.566057	0.707903
TTC8	0.37864	0.39248	0.348044	0.266716	0.306931	0.337767	0.157565	0.31975	0.31307	0.275301	0.33212	0.214659	0.229045	0.381187	0.310626	0.465337	0	0.350887	0.337807	0.341637	0.32451	0.414394	0.164532	0.473198	0.176564	0.34526	0	0.186195	0.322711	0.351925	0.170299	0.368578	0.27783	0.303463	0.145262	0.270548	0.196749	0.170393	0	0.319175	0.349302	0.203085	0.384182	0.217439	0.111186	0.246432	0.29817	0.290246
FOXN3	1.20526	1.06106	1.34709	1.32328	1.44022	1.27094	1.1582	1.41607	1.55007	1.5254	1.41507	1.32451	1.39479	1.48252	1.28225	1.40624	0	1.27642	1.21095	1.39787	1.37785	1.22072	1.45809	1.64422	1.14064	1.16568	0	1.00075	1.2691	1.21681	1.29017	1.38431	1.28803	1.46564	1.41561	1.49846	1.30475	1.13496	0	1.44829	1.41695	1.21908	1.21831	1.03466	1.31443	1.55439	1.57058	1.18677
EFCAB11	0.145604	0.182843	0.145477	0.129526	0.159031	0.134822	0.094048	0.145536	0.197046	0.112805	0.187285	0.166749	0.161899	0.152866	0.127056	0.18119	0	0.207375	0.166541	0.177614	0.131284	0.27232	0.124346	0.279014	0.170099	0.185275	0	0.23414	0.162115	0.204254	0.12991	0.197008	0.171757	0.148647	0.0990766	0.173852	0.103349	0.255925	0	0.125891	0.150211	0.172865	0.253093	0.132581	0.120134	0.108043	0.185316	0
TDP1	0.0897419	0.0938053	0.152985	0.138257	0.111449	0.128084	0.196	0.164665	0.137982	0.084173	0.109456	0.132574	0.176571	0.151996	0.0910322	0.148436	0	0.105888	0.140485	0.101486	0.11799	0.183264	0.137761	0.1413	0.0628683	0.105203	0	0.087771	0.128438	0.13533	0.18039	0.174396	0.137293	0.150306	0.0966641	0.139947	0.110239	0.127003	0	0.170059	0.0985032	0.166164	0.157245	0.128577	0.100089	0.146366	0.102516	0.393264
KCNK13	0.0847316	0.00950228	0.0285006	0.0408181	0.037342	0.0213039	0.0228875	0.0154102	0.0253361	0.0342538	0.0273155	0.0470514	0.0287232	0.0270646	0.00655242	0.0403097	0	0.0272962	0.0423863	0.0348832	0.0441552	0.058801	0.035972	0.0327097	0.00911127	0.0494984	0	0.0447642	0.0305846	0.0198499	0.0249216	0.039054	0.019792	0.101383	0.0689734	0.0344875	0.00272829	0.0188392	0	0.0380807	0.0248675	0.0317217	0.0500001	0	0.0312044	0.023953	0.0270743	0
PSMC1	0.133503	0.0927757	0.176696	0.124924	0.186516	0.148758	0.145657	0.18861	0.233331	0.13844	0.128976	0.0861753	0.114309	0.280613	0.19595	0.218408	0	0.185964	0.253931	0.187553	0.179403	0.208749	0.123872	0.202552	0.101632	0.156315	0	0.0396722	0.172584	0.100168	0.123821	0.244102	0.159331	0.162758	0.120821	0.123152	0.190169	0.144817	0	0.111172	0.137689	0.0884388	0.161889	0.0986757	0.0927108	0.154935	0.123008	0.224037
NRDE2	0.172596	0.144809	0.176493	0.170092	0.179813	0.135883	0.242858	0.162326	0.20248	0.218027	0.22363	0.103664	0.178626	0.260754	0.14675	0.200703	0	0.258082	0.233453	0.170585	0.223968	0.236929	0.209936	0.218413	0.148007	0.147925	0	0.142906	0.15089	0.147407	0.130165	0.170085	0.238389	0.231722	0.152166	0.231461	0.24025	0.12966	0	0.17958	0.182413	0.111043	0.223833	0.125206	0.138788	0.307536	0.247537	0.30495
CALM1	1.12791	0.940695	1.16876	1.3728	1.10523	1.31216	1.95516	1.39284	1.45836	1.08767	1.38911	1.11088	1.16887	1.25769	0.926056	1.15403	0	0.987222	1.78043	0.99253	1.16419	1.60935	0.986004	1.46453	1.46398	1.24202	0	1.13301	1.36631	1.04873	1.1929	1.68266	1.22066	1.37503	0.935979	1.05629	1.31936	1.38063	0	1.09964	1.05299	0.791577	1.10507	1.03544	1.30965	1.56206	0.843568	1.18414
TTC7B	0.69208	0.694924	0.881127	0.747484	0.76333	0.748229	0.670526	0.934639	0.974815	0.878829	0.998867	0.888386	0.746499	1.14309	0.932707	0.988205	0	1.05625	0.814007	1.04608	0.86496	1.02411	0.974289	0.896959	0.764872	0.739246	0	0.575641	0.826987	0.769695	0.579722	1.11954	0.840408	0.975438	0.719925	0.894267	0.95694	0.82825	0	0.897197	0.941907	0.78646	0.868808	0.598948	0.799056	0.987957	1.11682	0.494809
RPS6KA5	0.692588	0.553679	0.62832	0.525153	0.404052	0.537212	0.543196	0.493554	0.419948	0.595343	0.633859	0.415068	0.457208	0.641286	0.493105	0.460468	0	0.71568	0.604038	0.628047	0.48	0.784034	0.484705	0.626237	0.56677	0.667731	0	0.600004	0.551376	0.543581	0.481623	0.759289	0.578618	0.696491	0.399359	0.542873	0.6749	0.625733	0	0.524208	0.360219	0.552107	0.624004	0.330031	0.753418	0.702385	0.465291	0.725204
DGLUCY	0.275939	0.256003	0.330979	0.319181	0.277543	0.22553	0.301213	0.283275	0.369867	0.28042	0.326207	0.256103	0.268407	0.389116	0.367262	0.333845	0	0.348509	0.283956	0.266258	0.318601	0.366176	0.271782	0.350387	0.255003	0.300375	0	0.179956	0.284512	0.301852	0.244455	0.369933	0.474611	0.325523	0.212837	0.386611	0.282559	0.357677	0	0.35325	0.304982	0.284003	0.332354	0.250369	0.255857	0.322173	0.416226	0.259682
GPR68	0.0172821	0.0181102	0.00861674	0.0216349	0.0174313	0.00231847	0.00911359	0.0231572	0.0186427	0.0140931	0.0203939	0	0.00544919	0.0350987	0.00690547	0.0186635	0	0.0156337	0.0140053	0.0206729	0.0165851	0.0224243	0	0.0401943	0.0131515	0.00229829	0	0.0148541	0.018035	0.0100803	0.00781419	0.0341786	0.0100996	0.0324336	0	0.0157482	0.00562634	0.00942224	0	0	0.0296942	0.00619626	0.0271648	0	0.0192433	0.00276452	0.0263521	0
CCDC88C	0.0279595	0.0198731	0.0401734	0.0315711	0.0426023	0.0280759	0.0205145	0.0653498	0.0523195	0.0262942	0.0374973	0.0465327	0.0358569	0.0656214	0.041242	0.0596161	0	0.0529482	0.0425417	0.0444555	0.0340681	0.0743247	0.0239079	0.0292864	0.0094271	0.0187192	0	0.0286008	0.0265443	0.028741	0.0410779	0.0506296	0.040012	0.0519949	0	0.0433635	0.0141005	0.0131046	0	0.026912	0.0444573	0.0263209	0.0241309	0.0245397	0.030294	0.0166177	0.043045	0.0759945
PPP4R3A	0.231398	0.239617	0.361121	0.307862	0.384898	0.338505	0.287676	0.240824	0.303876	0.281075	0.333414	0.332206	0.289109	0.331447	0.32721	0.305604	0	0.350596	0.369825	0.346317	0.334726	0.26836	0.211004	0.386477	0.189788	0.249266	0	0.168829	0.295179	0.334325	0.270924	0.357318	0.310037	0.286746	0.1554	0.357515	0.352131	0.359537	0	0.289569	0.335703	0.155735	0.322209	0.235961	0.24711	0.379311	0.350921	0.25598
CATSPERB	0.0382021	0.0457765	0.0669254	0.0860266	0.0689137	0.0487256	0.0516559	0.0952452	0.104038	0.0771737	0.102265	0.0341066	0.0116363	0.0634376	0.0685658	0.0651068	0	0.0384485	0.0765116	0.0743947	0.0447557	0.0721617	0.035196	0.103812	0.0695617	0.0648129	0	0.120858	0.0606379	0.0544079	0.037869	0.051416	0.0496158	0.0191472	0	0.035042	0.041266	0.0635521	0	0.0934873	0.0504462	0.0271161	0.0518044	0.0579401	0.0179593	0.0451471	0.0792428	0
TC2N	0.0226174	0.0154888	0.0365136	0.0863028	0.0515476	0.0364307	0.0676962	0.0644294	0.0783354	0.0461032	0.0405575	0.0137634	0.0102363	0.0380863	0.0230565	0.0206009	0	0.044528	0.0630858	0.0415267	0.0576732	0.0390259	0.0270269	0.0554479	0.021723	0.0396389	0	0	0.0403966	0.0302336	0.0287293	0.0296438	0.0113332	0.0285489	0	0.0497056	0.0243484	0.0146894	0	0.0805082	0.0336326	0	0.028721	0.0109131	0.0161367	0.0249933	0.0554962	0
FBLN5	0	0.0162536	0.0348933	0.0409953	0.0341847	0.0246541	0.0756947	0.0431568	0.0658174	0.03388	0.0275068	0.0487544	0.0285439	0.0864027	0.040732	0.0607586	0	0.039063	0.0641718	0.0459835	0.0621175	0.0874399	0	0.0713222	0.0243146	0.0486603	0	0.00846778	0.041283	0.0331818	0.0620937	0.05225	0.0272641	0.0749692	0	0.0470735	0.0318375	0.0378413	0	0.0316651	0.0444627	0.025284	0.0257393	0.0302632	0.0463519	0.0670547	0.0634127	0.149334
TRIP11	0.400392	0.563705	0.469259	0.345011	0.389596	0.345635	0.472819	0.39129	0.467533	0.469573	0.449114	0.637864	0.505462	0.624246	0.554555	0.411402	0	0.479988	0.45069	0.419475	0.412137	0.480676	0.631323	0.597544	0.389756	0.568522	0	0.387994	0.419955	0.311006	0.454146	0.438663	0.508979	0.619414	0.632515	0.533802	0.55111	0.526551	0	0.422512	0.461145	0.458505	0.418753	0.396042	0.511326	0.575942	0.409928	0.523272
ATXN3	0.265379	0.19379	0.33364	0.296053	0.267191	0.240064	0.275314	0.268896	0.371638	0.244082	0.331908	0.222211	0.245912	0.425161	0.300051	0.287667	0	0.413619	0.282635	0.288038	0.309874	0.473412	0.267738	0.458433	0.211728	0.186643	0	0.13388	0.326257	0.212596	0.251596	0.444407	0.297757	0.407841	0.353614	0.266484	0.333554	0.29985	0	0.342449	0.309898	0.278781	0.205187	0.129117	0.172129	0.44722	0.29675	0.293287
NDUFB1	0.10053	0.0790713	0.126891	0.233174	0.197853	0.1739	0.161948	0.186546	0.20697	0.0999872	0.112127	0.200477	0.134441	0.29695	0.088613	0.167919	0	0.164147	0.221437	0.155538	0.172819	0.198541	0.0895289	0.173949	0.190286	0.117402	0	0.112283	0.21347	0.161178	0.0896662	0.216202	0.147706	0.235252	0.056017	0.125974	0.136373	0.18365	0	0.125816	0.169833	0.0853212	0.244105	0.111888	0.166945	0.111914	0.136113	0.24703
CPSF2	0.10347	0.145868	0.123283	0.127087	0.117486	0.115707	0.148678	0.142901	0.139537	0.13328	0.137433	0.056612	0.112361	0.171016	0.196647	0.109691	0	0.163256	0.172486	0.131885	0.0975762	0.161567	0.0987795	0.171651	0.0948495	0.1234	0	0.0733499	0.199359	0.119942	0.0646296	0.145222	0.120015	0.132269	0.0576745	0.107637	0.12006	0.112752	0	0.113718	0.117561	0.121875	0.153599	0.0699433	0.113832	0.164554	0.117048	0.332224
SLC24A4	0.268356	0.113968	0.222726	0.22998	0.136519	0.259283	0.199023	0.298518	0.212492	0.26055	0.227255	0.157881	0.208926	0.139498	0.123998	0.233592	0	0.230678	0.244604	0.194405	0.274332	0.237777	0.136167	0.266425	0.0785859	0.18549	0	0.123739	0.137417	0.228719	0.198779	0.260941	0.256689	0.314655	0.0931578	0.2611	0.2528	0.126052	0	0.197123	0.179144	0.254466	0.146696	0.0881147	0.196142	0.284909	0.285033	0.149312
RIN3	0.0269473	0.0304407	0.0357691	0.0709855	0.0608655	0.0215161	0.0430857	0.0718864	0.0694223	0.0238269	0.0336532	0.00505719	0.0576251	0.12827	0.0522084	0.101004	0	0.117666	0.0690711	0.0416516	0.0630842	0.0976457	0.0145637	0.1603	0.0544187	0.00892011	0	0.0395248	0.0736673	0.0450415	0.0437978	0.167741	0.0433083	0.0534211	0	0.0719008	0.0472758	0.0420272	0	0.0866607	0.0665138	0.0524189	0.109596	0.00551005	0.0100028	0.0999426	0.0668583	0
LGMN	0.11418	0.0576117	0.239982	0.153156	0.179342	0.159267	0.314506	0.24928	0.262865	0.183216	0.214147	0.113526	0.169029	0.238671	0.241511	0.266238	0	0.20356	0.254727	0.2017	0.211795	0.308555	0.103724	0.276612	0.188104	0.122251	0	0.138309	0.182051	0.14214	0.156594	0.259964	0.217346	0.236937	0.0653403	0.175366	0.28974	0.292323	0	0.207877	0.212476	0.126771	0.144019	0.135964	0.188487	0.219199	0.162824	0.0960252
GOLGA5	0.0785605	0.0851507	0.133007	0.117084	0.0840664	0.11714	0.134215	0.105376	0.125973	0.142904	0.0704185	0.0729324	0.0841233	0.101406	0.170206	0.14375	0	0.139264	0.117839	0.162924	0.143792	0.15079	0.0958263	0.145079	0.0771206	0.0972251	0	0.0924376	0.0989973	0.079145	0.0721256	0.164433	0.140757	0.150164	0.0860021	0.0911622	0.138883	0.0802723	0	0.070582	0.138175	0.0738542	0.0731265	0.0489115	0.102247	0.136992	0.0981389	0.128012
CHGA	0.228689	0.14364	0.236047	0.278853	0.176367	0.261599	0.287824	0.343467	0.366179	0.151339	0.210188	0.143231	0.233138	0.395266	0.310969	0.254447	0	0.247742	0.370338	0.199882	0.23536	0.342704	0.131536	0.25759	0.193163	0.187591	0	0.302369	0.207523	0.197158	0.310444	0.330055	0.291325	0.185314	0.0211249	0.123748	0.295172	0.24552	0	0.143105	0.237761	0.13669	0.251236	0.114618	0.170206	0.237612	0.163871	0
ITPK1	0.205933	0.204912	0.283268	0.221784	0.167883	0.176737	0.357562	0.297605	0.332866	0.226019	0.226398	0.153834	0.260335	0.376551	0.333981	0.277065	0	0.330336	0.219982	0.323686	0.216458	0.390183	0.240452	0.283458	0.167115	0.249238	0	0.236172	0.149919	0.220399	0.359735	0.302157	0.243422	0.275631	0.137822	0.244951	0.357716	0.345174	0	0.291523	0.287896	0.217196	0.297188	0.164448	0.277945	0.445538	0.423476	0.37204
MOAP1	0.121241	0.157092	0.142972	0.187605	0.15667	0.169114	0.389499	0.274397	0.296959	0.102742	0.167993	0.156814	0.148008	0.241901	0.105076	0.127057	0	0.1293	0.399481	0.11876	0.174107	0.326325	0.119791	0.198636	0.257911	0.163074	0	0.163036	0.204689	0.0905476	0.139032	0.295497	0.190819	0.188959	0.177579	0.13709	0.259874	0.242731	0	0.123836	0.155448	0.0500881	0.149698	0.119002	0.193934	0.219244	0.0947954	0.166856
AL110118.2	0.0204578	0.0284439	0.0320924	0.0417337	0.041315	0.0239483	0.00634051	0.034718	0.0427499	0.0151589	0.039804	0.0178855	0.0188868	0.0698397	0.0209085	0.0631038	0	0.0272152	0.0240065	0.0269791	0.0233323	0.00818861	0.0171246	0.0686934	0	0.00745929	0	0.0160081	0.0150956	0.0222505	0.00847373	0.0641034	0.0196782	0.0455527	0.0273776	0.0275635	0.0346721	0.0221637	0	0.0300281	0.056967	0.0311415	0.0310034	0.0158636	0.0240755	0.0377739	0.023362	0.0666623
GON7	0.0227861	0.0174832	0.0328161	0.0469656	0.0293605	0.0135426	0.100174	0.0592294	0.0612338	0.0410852	0.0187988	0.013056	0.0312455	0.0664213	0.0223023	0.0159531	0	0.0232401	0.0590806	0.0248922	0.0472563	0.0683427	0.00700349	0.0548787	0.00306727	0.0341803	0	0.023989	0.0211955	0.040464	0.0294763	0.0763699	0.0420545	0.033083	0.0412961	0.0134734	0.0248935	0.0179765	0	0.0312014	0.0288035	0.045307	0.0111824	0.0257613	0.00843168	0.0193636	0.0486707	0
UBR7	0.017927	0.0285518	0.0678313	0.0521646	0.0457275	0.0299881	0.0588075	0.0507044	0.0703383	0.043012	0.0314854	0.0487555	0.0475566	0.110518	0.0394446	0.0590795	0	0.0531947	0.0815529	0.0515761	0.0489334	0.0541351	0.0521125	0.0148984	0.0411169	0.0641916	0	0.0659912	0.0462247	0.0659946	0.079063	0.0984817	0.0521673	0.0576351	0	0.0438114	0.0626073	0.0723765	0	0.105263	0.0675999	0.0696704	0.0310393	0.0295118	0.025295	0.0596463	0.0355073	0
BTBD7	0.392666	0.441557	0.572201	0.501446	0.592593	0.44096	0.454288	0.380316	0.598234	0.481517	0.505717	0.369004	0.445579	0.540913	0.462616	0.514018	0	0.501142	0.535857	0.488473	0.580782	0.582137	0.346328	0.559536	0.453634	0.468424	0	0.425303	0.342208	0.596771	0.427443	0.542438	0.508249	0.587479	0.490652	0.519389	0.50414	0.597414	0	0.590037	0.505575	0.445229	0.427637	0.493016	0.356617	0.505121	0.581184	0.296307
UNC79	1.30204	1.56341	1.59214	1.65059	1.74266	1.63469	1.50281	1.50559	1.60958	1.58862	1.53269	1.58728	1.58585	1.51893	1.5633	1.67468	0	1.5557	1.42465	1.56577	1.77453	1.56134	1.46934	1.66772	1.53035	1.42811	0	1.55389	1.69791	1.48534	1.30168	1.66347	1.51051	1.58659	1.27111	1.81048	1.55594	1.39031	0	1.55155	1.64884	1.3638	1.59975	1.56155	1.43384	1.63208	1.69245	1.35632
PRIMA1	0	0	0.00538636	0.00709993	0.00457161	0	0.00236961	0.0146175	0.00312036	0	0.0119267	0.003472	0.00180621	0.00732435	0	0	0	0.00480617	0.00635864	0.00850264	0.00419123	0	0.00534736	0.00423948	0.00909466	0	0	0	0.00120376	0.0072366	0	0.0127291	0.00462006	0	0.0418174	0.00112961	0.00349606	0	0	0.0070945	0	0	0.0039083	0.021325	0.00612643	0	0.00647679	0
FAM181A	0	0.00536798	0.00430528	0.0143705	0.00611347	0.0135657	0	0	0.0107639	0.00567288	0.00294152	0	0.0166435	0.0157953	0.0104575	0.0104115	0	0.00267224	0.00175077	0.00442764	0.0049199	0.0104631	0.0212315	0.00889712	0.00653761	0.0140373	0	0	0	0.00344384	0.00853117	0.0151322	0.00498145	0.0105483	0	0.00659087	0.00135898	0	0	0	0.00484259	0	0	0	0	0.0214354	0.00764786	0
ASB2	0.00542372	0	0.00436331	0.00532049	0.0101814	0.0030254	0.00491798	0.0170348	0.0096014	0.00457299	0.0151914	0.00530539	0.0166072	0	0.00879961	0	0	0.00884757	0.0160071	0.00180599	0.0143507	0.00511063	0	0.0148962	0	0.00823217	0	0.0173981	0	0.00487505	0.0304874	0.020989	0.013155	0.00917911	0	0.00727081	0.0137887	0.0163746	0	0.00818235	0.0179103	0.00970707	0	0	0.0249333	0.0179219	0.0107611	0.196769
CCDC197	0	0	0	0	0.0015505	0	0	0	0.00116105	0	0.00413392	0	0	0	0	0	0	0	0	0	0	0	0	0	0	0	0	0	0	0	0	0	0	0	0	0	0	0.00330867	0	0	0	0	0	0	0	0	0	0
OTUB2	0.00524342	0.0107723	0.016627	0.0359855	0.0193512	0.0306444	0.0186101	0	0.0291413	0.0214985	0.00813962	0.00650267	0.00967071	0.0244824	0.02048	0.0254142	0	0.0152847	0.0214082	0.0102159	0.0203517	0.0380967	0.0474833	0.0300009	0.0040656	0.0153209	0	0.0185397	0.00391286	0.00736895	0.0166211	0.0238422	0.0153697	0.00781393	0.0433962	0.0192526	0.0275846	0.0180275	0	0.0250264	0.00429626	0	0.00679663	0.00969616	0.016399	0.0194779	0.0539058	0
DDX24	0.837184	0.742054	0.634696	0.79478	0.597331	0.528599	0.897403	0.955478	0.845194	0.593227	0.81891	0.742739	0.927387	0.946721	1.13641	0.776848	0	0.654388	0.935585	0.568374	0.703374	0.989832	0.666503	0.850919	0.534464	0.600262	0	0.619293	0.701948	0.572176	0.799055	0.942571	0.800368	0.613539	0.854577	0.766609	0.6542	0.702472	0	0.501397	0.691754	0.510545	0.770182	0.363221	0.472946	0.797872	0.643561	1.44774
IFI27L1	0.0193505	0.0678646	0.0501317	0.0659185	0.060458	0.0497682	0.0645858	0.065003	0.069833	0.037755	0.0499295	0.0183143	0.0549067	0.0827861	0.0307651	0.0462178	0	0.0618063	0.0548666	0.0200884	0.0440558	0.0454073	0.0124383	0.0691044	0.0186169	0.0456744	0	0.0444723	0.0425774	0.0344325	0.0679846	0.072381	0.0228573	0.0403344	0	0.042668	0.0516133	0.0161638	0	0.0679846	0.0476636	0.0171254	0.0488528	0.0153366	0.0191029	0.0112977	0.0508017	0.0382573
IFI27	0.00741082	0	0.0120769	0.00441378	0.00798018	0.0334166	0.0148094	0.00571696	0.010739	0.0113463	0.00859936	0.0081662	0.00357485	0	0.0026803	0.0170331	0	0.00351696	0.00328646	0.0034767	0.0037052	0	0.0110717	0.00377525	0	0.00595311	0	0.0173384	0	0	0	0.0185978	0.00126752	0.0109243	0.0421663	0	0.00804878	0	0	0.0120913	0.00160458	0	0.00675949	0.00210823	0	0	0.00501309	0
IFI27L2	0.0110296	0.0240309	0.00818595	0.0548037	0.0262031	0.0297186	0.0439279	0.0326613	0.040957	0.0129887	0.0303	0	0.0126236	0.0260434	0.0180825	0.0147173	0	0.0388647	0.0590034	0.034029	0.0327718	0.043346	0.0374597	0.0406302	0.0210054	0.0123171	0	0.0131073	0.0402924	0.024301	0	0.0446953	0.0222305	0.0536343	0.0513786	0.0256782	0.026128	0.0104159	0	0.00587944	0.0215464	0.0152096	0.0452709	0.0343322	0.0318012	0.0423299	0.00623855	0
PPP4R4	0.295261	0.252479	0.369567	0.229376	0.241905	0.261339	0.477114	0.294347	0.252992	0.271306	0.253756	0.291916	0.303413	0.203205	0.245049	0.207001	0	0.329562	0.24269	0.24198	0.204783	0.437201	0.285471	0.20407	0.321939	0.34315	0	0.380855	0.281953	0.233195	0.352867	0.374729	0.373632	0.325513	0.372304	0.23887	0.384813	0.449911	0	0.396826	0.241595	0.388651	0.414827	0.29842	0.38017	0.278547	0.257027	0.597708
SERPINA10	0	0	0	0	0.0016444	0	0	0	0	0	0.00191783	0	0	0	0	0	0	0	0	0	0	0.0058759	0	0	0	0	0	0	0	0	0	0.0033561	0.00332366	0	0	0.00134586	0	0	0	0.00407277	0	0	0	0	0	0	0	0
SERPINA1	0	0	0	0	0	0	0	0.0106831	0	0	0	0	0	0	0	0	0	0	0	0	0	0	0.0178603	0	0	0	0	0	0	0	0	0	0	0	0	0	0	0	0	0	0	0	0	0	0	0	0	0
SERPINA11	0	0.0154438	0	0	0	0	0.00700926	0	0	0	0	0	0	0	0	0	0	0	0	0	0	0	0	0.00568545	0	0	0	0	0	0	0	0	0	0	0	0	0	0	0	0	0	0	0	0	0	0	0	0
SERPINA9	0	0	0	0	0	0	0	0	0	0	0	0	0	0	0	0	0	0	0	0	0	0	0	0	0	0	0	0	0	0	0	0	0	0	0	0	0	0	0	0	0	0	0	0	0	0	0	0
SERPINA12	0	0	0	0	0	0	0	0	0	0	0	0	0	0	0	0.00463038	0	0	0	0	0	0	0	0	0	0	0	0	0	0	0	0	0	0	0	0	0	0	0	0	0.00262896	0	0	0	0	0	0	0
SERPINA5	0	0.00188886	0	0	0	0	0	0.00663249	0.00111792	0	0	0	0	0	0	0	0	0	0	0	0	0	0	0	0	0	0	0	0	0	0	0	0	0	0	0	0	0.00322703	0	0	0	0	0	0	0	0	0	0
AL049839.2	0.00557042	0	0	0.00338709	0.00209548	0	0	0.0117645	0.0026677	0	0.00608532	0	0	0	0	0	0	0	0.00170047	0	0	0	0	0	0	0	0	0	0.00357584	0	0	0.00458261	0	0	0	0.00442309	0	0	0	0	0	0	0	0	0	0.00276452	0	0
DICER1	0.653722	0.50426	0.579163	0.563291	0.602812	0.673442	0.695606	0.55266	0.598913	0.515254	0.62625	0.442683	0.495088	0.469207	0.547794	0.503822	0	0.574631	0.617649	0.626729	0.604656	0.700298	0.428162	0.609261	0.60051	0.575208	0	0.568524	0.509759	0.601523	0.355649	0.520828	0.563229	0.676454	0.261023	0.604997	0.646525	0.550596	0	0.668765	0.558672	0.347434	0.775604	0.407071	0.715867	0.536141	0.629698	1.01185
CLMN	0.0593131	0.106379	0.0579989	0.0446473	0.0611106	0.0442843	0.0457233	0.103643	0.0906872	0.0913604	0.0672596	0.122341	0.0666995	0.0834644	0.0745782	0.0897639	0	0.0617003	0.0662184	0.051123	0.0631906	0.0914099	0.0955687	0.104018	0.0754261	0.068344	0	0.0452391	0.0891025	0.0602416	0.0391808	0.0875613	0.0924413	0.0575076	0.106033	0.0568101	0.107042	0.140968	0	0.0816263	0.053951	0.071203	0.0856277	0.0785681	0.0593018	0.0582405	0.0787148	0.0410572
SYNE3	0.0464424	0.0116968	0.0182793	0.0282629	0.0102867	0.0397561	0.0454646	0.0353481	0.0156353	0.0122772	0.0188337	0	0.026294	0.0370455	0.0131766	0.0339771	0	0.0245638	0.020119	0.0194438	0.00783365	0.0598391	0.026198	0.035576	0.0108366	0.032298	0	0.00837276	0.0128862	0.0169823	0.00977979	0.0330488	0.0211267	0.011965	0	0.0224129	0.021145	0.0216837	0	0.0177289	0.0158888	0.00736404	0.0233641	0	0.024929	0.0431424	0.0284136	0.12671
GLRX5	0.0395926	0.0301967	0.0593301	0.0765821	0.0612454	0.0724728	0.171777	0.0601232	0.127935	0.066161	0.0787844	0.0643716	0.0712832	0.13946	0.0844024	0.129643	0	0.0679055	0.130133	0.0831735	0.0846378	0.0909959	0.047643	0.0841143	0.065484	0.0933232	0	0.0466124	0.0713414	0.0768634	0.0373879	0.0980803	0.052526	0.067463	0.0819829	0.0570399	0.101064	0.0777944	0	0.0998265	0.0572155	0.0291613	0.100543	0.0690258	0.0287165	0.028983	0.043389	0.0382573
TCL1B	0	0	0	0	0.00166595	0.0042065	0	0.00635549	0.00254141	0	0	0	0	0	0	0	0	0.000933867	0	0.00705881	0.00370488	0	0	0	0	0	0	0	0	0	0	0	0	0.0036078	0	0.00134586	0	0.0130635	0	0	0	0	0	0	0	0	0.00279898	0
TUNAR	0.043215	0.0869976	0.0630528	0.0703163	0.0913151	0.0748218	0.0966142	0.0703238	0.148338	0.0788526	0.0774083	0.0577313	0.0710639	0.0558392	0.064003	0.0773272	0	0.0806402	0.109586	0.0871714	0.0863768	0.0826745	0.0470877	0.16154	0.0598264	0.0700165	0	0.00531869	0.0553499	0.0648374	0.0268872	0.0635313	0.0593574	0.144117	0.0329472	0.0801033	0.0900662	0.103407	0	0.0773414	0.108687	0.0238819	0.0352239	0.0550686	0.123337	0.113255	0.146932	0.0382573
C14orf132	0.213668	0.21678	0.311015	0.256183	0.206464	0.269188	0.559067	0.353012	0.407564	0.322648	0.332742	0.26871	0.276235	0.391049	0.290584	0.361091	0	0.401331	0.351147	0.281355	0.317241	0.560998	0.262493	0.408682	0.293255	0.290503	0	0.2107	0.277547	0.266647	0.440746	0.579377	0.215779	0.404134	0.238068	0.307331	0.385581	0.410069	0	0.376172	0.369031	0.232942	0.283552	0.20279	0.414817	0.585208	0.322071	0.109227
AL355102.2	0	0	0	0	0.00166923	0	0	0	0.000901463	0	0	0.0042816	0	0	0	0	0	0	0	0	0	0	0	0	0	0	0	0	0	0	0	0	0	0.00378258	0	0	0	0	0	0	0	0	0	0	0	0	0	0
BDKRB1	0	0	0	0	0	0	0	0	0	0	0	0	0	0	0	0	0	0	0	0	0	0	0	0	0	0	0	0	0	0	0	0	0	0	0	0	0	0	0	0	0	0	0	0	0	0	0	0
ATG2B	0.420717	0.330749	0.346614	0.38941	0.484335	0.377229	0.432618	0.395243	0.419677	0.435316	0.375291	0.340481	0.352816	0.358241	0.321518	0.413167	0	0.462496	0.437029	0.38622	0.499139	0.609528	0.254669	0.361992	0.329756	0.358772	0	0.335525	0.388231	0.364804	0.262828	0.49617	0.341683	0.439763	0.288457	0.347038	0.485653	0.355434	0	0.496933	0.33569	0.365823	0.511988	0.316457	0.435056	0.497038	0.371964	0.802634
GSKIP	0.0584073	0.0526681	0.088021	0.0745425	0.0405802	0.066077	0.113629	0.0896903	0.0919708	0.0933503	0.143855	0.0861152	0.0684199	0.0607234	0.0756461	0.11827	0	0.0541709	0.0992375	0.086521	0.0305812	0.111634	0.0781732	0.101399	0.169806	0.0868986	0	0.0761716	0.123359	0.0423745	0.0514417	0.0764532	0.0821523	0.0977865	0.125362	0.110877	0.0877513	0.089201	0	0.05587	0.0736275	0.0317619	0.0902246	0.0586096	0.0837902	0.0586705	0.0857592	0.0709695
AK7	0.00822453	0.0168304	0.00901088	0.0263885	0.0143347	0.0224158	0.00888539	0.0117645	0.0219891	0.0122564	0.00873231	0.0204788	0.0133489	0.00852911	0	0.0478327	0	0.0261816	0.00604932	0.0133833	0.0090057	0.0201504	0.0151066	0.0114075	0.00906768	0.0169792	0	0	0.0411231	0.0143584	0.00527897	0.0200376	0.0294817	0.016247	0	0.0167656	0.0102606	0	0	0.0287761	0.0209911	0.00927116	0.0137202	0.00750168	0	0.0147761	0.0110947	0
PAPOLA	0.57458	0.484338	0.612368	0.597072	0.626039	0.651364	1.22792	0.466703	0.627058	0.705217	0.625025	0.60636	0.500768	0.487508	0.378603	0.541783	0	0.41278	0.684142	0.514827	0.496455	0.677126	0.439928	0.597222	0.80066	0.642892	0	0.514253	0.664456	0.575358	0.425431	0.565708	0.547591	0.839837	0.346002	0.497025	0.811823	0.710394	0	0.60008	0.468049	0.411795	0.434954	0.848066	0.76286	0.579948	0.434439	1.01294
VRK1	0.292527	0.320619	0.303485	0.321802	0.418809	0.494821	0.323078	0.341974	0.351264	0.26403	0.388294	0.251402	0.253545	0.409618	0.284349	0.437091	0	0.279606	0.39052	0.412048	0.372972	0.296587	0.271714	0.407889	0.380247	0.349822	0	0.224342	0.490844	0.290337	0.193703	0.404022	0.337408	0.41589	0.24101	0.37665	0.317524	0.207283	0	0.372453	0.311095	0.332617	0.291574	0.165122	0.322032	0.388081	0.329411	0.163536
C14orf177	0	0	0.00107771	0.0027012	0.00261345	0	0	0	0.00182967	0	0	0	0	0	0	0	0	0	0.0026649	0	0	0.00602241	0	0	0	0	0	0	0	0	0	0	0	0	0	0	0	0	0	0	0	0	0	0	0	0	0	0
BCL11B	0.59642	0.412037	0.672981	0.607889	0.703518	0.735344	0.557806	0.614344	0.773672	0.62479	0.72878	0.620606	0.528396	0.7538	0.550224	0.760323	0	0.575942	0.765599	0.768316	0.562579	0.570956	0.67717	0.817422	0.594565	0.6313	0	0.405292	0.417099	0.626442	0.433646	0.543791	0.494399	0.653201	0.366796	0.769936	0.60062	0.467433	0	0.652092	0.745605	0.329904	0.424662	0.502096	0.566022	0.575169	0.967834	0.672863
SETD3	0.204763	0.192243	0.284553	0.239705	0.244125	0.256139	0.224305	0.259393	0.294647	0.255664	0.29316	0.193348	0.22841	0.246292	0.185547	0.216011	0	0.2082	0.274327	0.2483	0.313462	0.378516	0.133453	0.329521	0.255808	0.20043	0	0.259219	0.231033	0.250325	0.232895	0.245119	0.241099	0.309032	0.200992	0.305842	0.274648	0.247048	0	0.295763	0.276382	0.198811	0.315803	0.117641	0.245533	0.308458	0.32764	0.452992
CCNK	0.0759467	0.0532654	0.111454	0.101027	0.0877425	0.109556	0.114364	0.117246	0.130605	0.156647	0.127175	0.0653525	0.0743787	0.105821	0.105029	0.116927	0	0.118982	0.126788	0.0986191	0.113577	0.133677	0.085664	0.0912652	0.0663188	0.0758014	0	0.058361	0.116833	0.0691272	0.0985235	0.106336	0.102282	0.112254	0.109196	0.138636	0.0980155	0.139476	0	0.165005	0.105953	0.112426	0.134653	0.0534703	0.0746297	0.122753	0.104975	0.315551
CCDC85C	0.0461921	0.0824847	0.068971	0.0600933	0.0920057	0.0851472	0.100546	0.093661	0.134459	0.10861	0.108627	0.0635423	0.103029	0.136509	0.135831	0.0633657	0	0.130986	0.126855	0.11676	0.0813431	0.155253	0.0308764	0.170003	0.0586089	0.0534545	0	0.0492263	0.0693321	0.0682665	0.0604184	0.141231	0.036947	0.125347	0	0.0897592	0.129642	0.100697	0	0.0793039	0.10345	0.0304328	0.0504361	0.0879835	0.0920829	0.131138	0.0635583	0
HHIPL1	0.0879931	0.0792202	0.0864547	0.0569327	0.0691781	0.0613086	0.0904271	0.0966755	0.104575	0.0946442	0.0564703	0.110049	0.124888	0.132315	0.139135	0.136185	0	0.127561	0.0754954	0.0748341	0.106837	0.148073	0.0574616	0.128309	0.0854378	0.0693287	0	0.095411	0.0447116	0.0591771	0.116359	0.0875495	0.0869863	0.140487	0.0719636	0.1051	0.125921	0.135035	0	0.116698	0.112731	0.0848829	0.154555	0.0971162	0.0597761	0.131265	0.0877717	0.0410572
CYP46A1	0.266696	0.246034	0.319155	0.27881	0.265865	0.21799	0.343367	0.308441	0.463021	0.224799	0.289255	0.32256	0.372518	0.506607	0.354995	0.362322	0	0.374667	0.306857	0.38316	0.34221	0.394306	0.247677	0.418146	0.255251	0.311184	0	0.224226	0.332305	0.204258	0.284742	0.513573	0.31128	0.318666	0.198263	0.290616	0.323514	0.312698	0	0.364691	0.363948	0.268094	0.353254	0.177135	0.178135	0.370009	0.337469	0.329054
EML1	0.164462	0.184689	0.26696	0.292905	0.225013	0.210452	0.274998	0.235699	0.340302	0.203893	0.296631	0.175824	0.194053	0.328132	0.165672	0.324014	0	0.263684	0.231932	0.287758	0.224121	0.341037	0.266164	0.308213	0.26162	0.245153	0	0.130999	0.199455	0.190435	0.242247	0.329413	0.250537	0.304785	0.114859	0.259122	0.252287	0.281745	0	0.236047	0.288563	0.144759	0.249181	0.0809239	0.257712	0.291874	0.304876	0.606779
EVL	0.799618	0.809885	0.994316	0.894306	0.909732	0.891248	1.15806	1.05103	1.10382	0.873865	0.84051	0.826957	0.839738	1.14429	1.07518	0.983054	0	1.05278	0.936295	0.976782	0.955763	1.05319	0.862916	0.967029	0.839108	0.901379	0	0.723278	0.776843	0.864356	0.920816	1.07429	0.988088	0.989915	0.645524	1.0235	1.12621	1.072	0	0.963717	1.08966	0.756364	0.997757	0.940505	0.928458	1.03124	1.11455	1.00009
DEGS2	0.0204821	0.0136378	0.0151394	0.0223434	0.0284664	0.0369116	0.0324724	0.0103814	0.0198077	0.00270007	0.019513	0	0.00987397	0.0249908	0.00510429	0.0175617	0	0.015844	0.0207097	0.0285296	0.0420251	0.0167572	0	0.0195764	0.0247712	0.00404808	0	0	0.0284144	0.015383	0.0199711	0.0208184	0.00471842	0.0172832	0.0581085	0.00626486	0.0100927	0.017845	0	0.0153587	0.0113823	0	0.0239717	0	0.0137878	0.0160632	0.0386959	0.0960252
YY1	0.274139	0.370524	0.316049	0.245969	0.318476	0.263423	0.428688	0.270463	0.355061	0.260844	0.351026	0.244586	0.301438	0.387515	0.276584	0.342147	0	0.237115	0.399606	0.256757	0.22616	0.415809	0.300206	0.392175	0.285268	0.288313	0	0.228819	0.265262	0.261426	0.289389	0.342117	0.25457	0.321627	0.172124	0.313967	0.286415	0.31042	0	0.351493	0.253493	0.258735	0.214239	0.168968	0.382395	0.421732	0.325178	0.398186
SLC25A29	0.151972	0.206057	0.280269	0.24503	0.253624	0.209776	0.216007	0.337452	0.303332	0.264666	0.245653	0.32061	0.291212	0.401048	0.233145	0.223189	0	0.286125	0.207598	0.322794	0.243112	0.406977	0.377481	0.228146	0.217751	0.231827	0	0.210585	0.204609	0.300477	0.220953	0.275459	0.35032	0.252579	0.124071	0.277431	0.232972	0.215414	0	0.358979	0.364244	0.189763	0.25536	0.274216	0.203806	0.264979	0.408573	0.245359
SLC25A47	0	0	0	0	0	0	0	0	0	0	0.000897555	0	0	0	0	0	0	0	0	0	0	0	0	0	0	0	0	0	0	0	0	0	0	0	0	0	0	0	0	0	0	0	0	0	0	0	0	0
WARS	0.0743518	0.091784	0.136281	0.142729	0.148124	0.11447	0.118435	0.138085	0.143118	0.0899968	0.109957	0.115563	0.116532	0.126002	0.190866	0.136111	0	0.118012	0.126345	0.138395	0.131605	0.152749	0.116192	0.12104	0.0966439	0.0907562	0	0.0746729	0.0954033	0.0834663	0.11093	0.147421	0.0959493	0.153753	0	0.120035	0.111694	0.106533	0	0.176147	0.137242	0.0545919	0.0872426	0.103268	0.0731323	0.047115	0.174587	0.156073
WDR25	0.129937	0.120145	0.133824	0.143845	0.0993664	0.103448	0.142221	0.209135	0.175845	0.184403	0.11987	0.0925034	0.160319	0.183002	0.225993	0.173295	0	0.17561	0.13984	0.121513	0.157909	0.193684	0.136282	0.142265	0.0882637	0.151979	0	0.120633	0.0898418	0.121166	0.146479	0.166534	0.141621	0.156661	0.144425	0.181183	0.165602	0.215429	0	0.140349	0.184659	0.0930628	0.125823	0.0854332	0.168643	0.169819	0.187021	0.273937
BEGAIN	0.0930396	0.0997558	0.133623	0.0987267	0.100467	0.062079	0.256164	0.105761	0.165892	0.110659	0.161851	0.121533	0.197618	0.120604	0.146533	0.109005	0	0.134182	0.138336	0.141079	0.10404	0.216377	0.099567	0.157042	0.146182	0.118778	0	0.0407481	0.0878784	0.103347	0.167494	0.101428	0.180565	0.108306	0.0493151	0.102535	0.126703	0.120801	0	0.0992499	0.145996	0.14013	0.117474	0.093426	0.139062	0.257529	0.223225	0.125799
DLK1	0	0	0	0	0	0	0	0	0	0	0	0	0	0	0	0	0	0	0	0	0	0	0	0	0.016281	0	0	0	0	0	0	0	0	0	0	0	0	0	0	0	0	0	0	0	0	0	0	0
DIO3	0	0	0	0	0	0	0	0	0	0	0	0	0	0	0	0	0	0	0	0	0	0	0	0	0	0	0	0	0	0	0	0	0	0	0	0	0	0	0	0	0	0	0	0	0	0	0	0
PPP2R5C	0.563091	0.60883	0.665025	0.555699	0.543722	0.606599	0.675695	0.541657	0.69551	0.612537	0.700097	0.566226	0.543317	0.726491	0.699098	0.718305	0	0.679473	0.605987	0.57589	0.66665	0.783466	0.556734	0.679772	0.414223	0.569628	0	0.473638	0.665779	0.526771	0.583583	0.726	0.626395	0.664273	0.569793	0.618688	0.648073	0.595538	0	0.639324	0.631472	0.572143	0.681421	0.511354	0.682075	0.609575	0.62843	0.673071
DYNC1H1	0.709155	0.756126	0.779327	0.786287	0.668874	0.690748	0.870352	0.865303	1.02506	0.772923	0.896343	0.691284	0.773259	1.09959	0.976369	0.867096	0	0.958289	1.02446	0.854348	0.978781	1.02548	0.768956	1.00311	0.734688	0.598872	0	0.584356	0.701239	0.525098	0.7223	1.07724	0.814209	0.875048	0.456768	0.83034	0.974422	0.872389	0	0.866246	0.9439	0.529025	0.852889	0.473212	0.658608	0.977018	0.924264	0.870036
HSP90AA1	1.07197	1.00393	1.0243	1.26138	0.985417	1.12169	2.36339	1.31241	1.23687	1.07145	1.44425	0.853139	1.04885	1.1245	0.875416	0.852256	0	0.714413	1.66829	0.690704	0.856052	1.252	0.947053	1.17519	1.20272	1.0518	0	1.02939	1.28405	0.930724	1.30107	1.29117	1.17648	1.38658	0.865213	0.919253	1.46982	1.27032	0	0.98019	0.831863	0.742977	0.798798	1.15922	1.19259	1.11288	0.671719	1.89411
WDR20	0.277047	0.288359	0.396998	0.333808	0.327954	0.345443	0.316477	0.302453	0.420013	0.370484	0.306408	0.191385	0.239267	0.422035	0.367767	0.354551	0	0.400901	0.355741	0.335264	0.370333	0.479767	0.234569	0.401424	0.199597	0.159319	0	0.184151	0.279357	0.327015	0.325197	0.289097	0.291567	0.37342	0.271974	0.34738	0.308272	0.364605	0	0.327924	0.334295	0.179762	0.316479	0.203862	0.332965	0.405478	0.431695	0.59308
MOK	0.23218	0.307185	0.273538	0.272252	0.291272	0.239639	0.373345	0.364155	0.350906	0.328479	0.232662	0.214103	0.291979	0.298326	0.273355	0.339554	0	0.27231	0.270544	0.26169	0.266987	0.258066	0.30825	0.388434	0.228274	0.200015	0	0.16247	0.204601	0.21247	0.269299	0.252944	0.322998	0.32703	0.138288	0.343071	0.387124	0.293443	0	0.209413	0.304413	0.216202	0.303594	0.285903	0.256631	0.307811	0.445208	0.415935
ZNF839	0.0276234	0.046557	0.0516029	0.0652991	0.0539008	0.0492989	0.0643854	0.0497242	0.0710126	0.0583786	0.0666172	0.0766422	0.0668047	0.133147	0.0962271	0.0739537	0	0.127853	0.0879423	0.0767805	0.0606658	0.119416	0.0256158	0.0571073	0.0623552	0.0522467	0	0.04173	0.0463621	0.0324378	0.0513296	0.0866577	0.0570346	0.0813171	0.0630551	0.0720645	0.0565664	0.0648321	0	0.0655745	0.0748966	0.0341952	0.0555599	0.0832269	0.0304613	0.111552	0.0674412	0
CINP	0.0749791	0.0193036	0.0903497	0.0717632	0.0983289	0.0794561	0.0814002	0.0527502	0.173258	0.106757	0.161022	0.109574	0.0610012	0.157523	0.103644	0.107945	0	0.105542	0.156551	0.0714734	0.175246	0.143741	0.0884411	0.23361	0.0381416	0.114273	0	0.0227055	0.050558	0.0468572	0.11571	0.14105	0.0703457	0.110974	0.0269824	0.100107	0.108036	0.146785	0	0.117788	0.126309	0.0663041	0.133707	0.103706	0.065626	0.100269	0.132928	0.0410572
TECPR2	0.25855	0.280926	0.325051	0.312631	0.330188	0.248222	0.191667	0.296373	0.399637	0.31187	0.30159	0.331039	0.348455	0.470547	0.41637	0.408236	0	0.426591	0.325026	0.363143	0.302169	0.443978	0.353518	0.435712	0.229993	0.300796	0	0.257443	0.206542	0.227038	0.36113	0.415265	0.354234	0.298268	0.342548	0.370326	0.382388	0.305169	0	0.338287	0.361022	0.263494	0.273275	0.264333	0.253855	0.421273	0.541609	0.594701
ANKRD9	0.0368476	0.0134624	0.0358232	0.0681019	0.0353396	0.0344251	0.036026	0.0113179	0.105891	0.0492914	0.0254726	0.0327435	0.0554985	0.0704222	0.0194628	0.0427944	0	0.0690893	0.0540331	0.0568847	0.0475248	0.0281773	0.0132774	0.0695596	0.0346366	0.0259855	0	0	0.0665791	0.0156943	0.0626877	0.103671	0.0461052	0.0316696	0.0342168	0.0235005	0.0517928	0.062174	0	0.0662093	0.0392724	0.0294919	0.0411897	0.0122032	0.0289658	0.0565642	0.0269307	0
RCOR1	0.151427	0.193192	0.166449	0.163862	0.155465	0.160197	0.126301	0.246191	0.195802	0.123848	0.182816	0.13839	0.114092	0.205818	0.162346	0.173287	0	0.184271	0.157162	0.156809	0.1151	0.265475	0.113931	0.212432	0.213764	0.166499	0	0.0132451	0.20446	0.122441	0.130597	0.227954	0.225982	0.18417	0.0658441	0.162194	0.172805	0.225796	0	0.215854	0.191341	0.131213	0.142843	0.125156	0.195929	0.238797	0.254133	0.332798
TRAF3	0.273975	0.366296	0.320094	0.371262	0.424997	0.422087	0.406025	0.514576	0.503779	0.43933	0.332253	0.449319	0.357336	0.354803	0.46276	0.503656	0	0.389278	0.30712	0.341414	0.437287	0.412596	0.428219	0.497695	0.256744	0.260794	0	0.322729	0.358886	0.362013	0.279769	0.552431	0.476107	0.383974	0.222943	0.492827	0.420466	0.421148	0	0.476221	0.480847	0.257728	0.278856	0.385499	0.388483	0.536293	0.551837	0.257588
AMN	0.00377145	0	0.00418657	0.00349519	0	0	0.00507576	0	0.00211095	0	0.00323263	0	0	0.00580613	0	0	0	0	0.00206136	0	0	0	0	0.00407668	0	0.0024523	0	0	0	0.00469566	0	0.00682459	0.00793289	0.00637191	0	0	0	0.00678596	0	0	0	0.00619151	0.00519443	0	0	0	0	0
CDC42BPB	0.330114	0.336805	0.369946	0.356657	0.311087	0.292828	0.36707	0.368454	0.386633	0.30794	0.350096	0.294538	0.358749	0.471452	0.368093	0.352973	0	0.405487	0.345725	0.356287	0.383031	0.51634	0.255477	0.478059	0.372187	0.244199	0	0.283857	0.38697	0.24932	0.369178	0.426378	0.340354	0.431331	0.35725	0.339833	0.417361	0.337031	0	0.355845	0.385676	0.20325	0.427057	0.271775	0.324738	0.508958	0.424648	0.356091
LBHD2	0	0	0.000865494	0.00196579	0	0	0	0	0.000584903	0	0.0033944	0	0	0	0	0.00543766	0	0	0	0	0	0	0	0	0	0	0	0	0	0.00261267	0	0	0.00364513	0	0	0	0.00403798	0	0	0	0	0	0.00703066	0	0	0	0	0
EXOC3L4	0	0	0	0	0	0	0	0	0	0	0	0	0	0	0	0	0	0	0	0	0	0	0	0	0	0	0	0	0	0	0	0	0	0	0	0.00122272	0	0	0	0	0	0	0	0	0	0	0	0
TNFAIP2	0.0169368	0.0223487	0.0337536	0.0222731	0.0140395	0.00923104	0.0362322	0.0195197	0.0193267	0.0100908	0.0271146	0.00352551	0.0389582	0.0443299	0.0173994	0.0291671	0	0.0207513	0.0237308	0.0281128	0.00862779	0.035593	0.0388491	0.00955225	0.0174544	0.0184539	0	0.0396736	0.0205355	0.0189548	0.0550705	0.0251917	0.0189551	0.0101045	0	0.0122091	0.0345944	0.0347267	0	0.0025721	0.0278	0.0121243	0.0686625	0.0280939	0	0.0543171	0.0248305	0
EIF5	0.221426	0.145284	0.249453	0.178337	0.183782	0.18778	0.606031	0.283134	0.354755	0.189938	0.261488	0.195433	0.239214	0.331804	0.253036	0.271121	0	0.206653	0.366333	0.18625	0.22638	0.32487	0.14434	0.304108	0.168554	0.17139	0	0.193242	0.187679	0.181492	0.218651	0.339174	0.20838	0.269889	0.106459	0.230128	0.282374	0.286804	0	0.210447	0.238848	0.104885	0.283903	0.18464	0.288683	0.281789	0.182332	0.0410572
MARK3	0.705875	0.935602	1.03388	0.937208	0.955501	0.8726	1.20529	1.00836	1.04759	0.942143	0.922255	0.950603	0.826632	1.2021	1.07572	1.14731	0	0.980085	0.961798	1.0585	1.07226	1.18201	0.853807	1.03302	0.965303	0.861303	0	0.741252	1.05228	0.817276	1.00978	1.22052	1.16216	1.16687	0.717991	0.995269	1.23302	1.05615	0	1.05328	1.10334	0.885022	0.969713	0.763495	1.03925	1.00184	1.13774	1.22846
CKB	0.629725	0.535364	0.564382	0.860638	0.716661	0.698623	1.29347	1.00797	1.05898	0.563367	1.0314	0.527745	0.688366	1.2791	0.715152	0.765181	0	0.784874	1.24086	0.67991	0.844609	0.931657	0.583179	0.741211	0.858158	0.709335	0	0.641224	0.78836	0.590397	0.820707	1.06751	0.846714	0.687407	0.573502	0.579477	0.825064	0.837017	0	0.560391	0.674353	0.506516	0.77967	0.837101	0.836015	0.958404	0.515082	0.480955
TRMT61A	0.011095	0.04021	0.0388061	0.030975	0.0262069	0.0201381	0.0133727	0.00641436	0.0571438	0.0214246	0.0250859	0.0400467	0.025481	0.0309318	0.033456	0.0238374	0	0.0450733	0.0258776	0.0219648	0.0402817	0.0573528	0.013646	0.0235534	0.0144575	0.0260689	0	0.0100394	0.0279316	0.0345071	0.0306093	0.0333973	0.0617995	0.0244022	0.0443887	0.0376722	0.00933576	0.0265901	0	0.0193361	0.0461908	0.0130427	0.0397193	0.0350644	0.0592272	0.0408326	0.0140475	0
BAG5	0.0763871	0.103834	0.0928041	0.119461	0.0582392	0.124553	0.129527	0.128626	0.156447	0.0758275	0.0711254	0.066908	0.0920068	0.0792025	0.0307328	0.0826146	0	0.080422	0.154034	0.0772678	0.13033	0.16484	0.0867874	0.131408	0.118336	0.126417	0	0.161768	0.0974378	0.0807785	0.0739711	0.186943	0.0985309	0.167997	0.103075	0.107733	0.1065	0.108755	0	0.166245	0.0811223	0.0468293	0.107672	0.0865422	0.14484	0.158483	0.0652938	0.161377
KLC1	0.487406	0.481102	0.522369	0.561838	0.507203	0.618441	1.0784	0.66615	0.671765	0.46036	0.617926	0.483848	0.616907	0.49673	0.39904	0.44828	0	0.379792	0.889858	0.441316	0.492782	0.697243	0.426792	0.474026	0.790329	0.657887	0	0.471291	0.553016	0.469032	0.816904	0.770856	0.678926	0.480441	0.282644	0.451791	0.608476	0.695147	0	0.467902	0.483906	0.339203	0.545786	0.627344	0.889959	0.75829	0.317888	0.458425
XRCC3	0.00707574	0.0147641	0.0231478	0.0209612	0.00651155	0.00717219	0.00927868	0.0352476	0.0173467	0.00991182	0.0238595	0.00498094	0.00241693	0.0521048	0.00568438	0.0389571	0	0.0137071	0.0224886	0.011391	0.015046	0.0482977	0.00446631	0.0422203	0.00306727	0.00218601	0	0.0121163	0.0152642	0.00793213	0.0182234	0.0299076	0.00953326	0.0294631	0	0.00917701	0.00384403	0.00474137	0	0	0.00898801	0.0065613	0.00974431	0.0133391	0.0115858	0.0159971	0.0508715	0
ZFYVE21	0.0906464	0.0922396	0.153355	0.115721	0.138473	0.103815	0.254812	0.0689223	0.189674	0.138418	0.107481	0.0837274	0.134018	0.210827	0.165421	0.177298	0	0.188183	0.153072	0.160398	0.147998	0.229818	0.107258	0.207988	0.116471	0.0966409	0	0.127694	0.119035	0.111458	0.149269	0.223109	0.143844	0.152102	0.0433962	0.102855	0.203219	0.140399	0	0.116418	0.219314	0.108719	0.160993	0.0538203	0.0850252	0.152019	0.186148	0.635625
PPP1R13B	0.652542	0.574526	0.819618	0.608914	0.598742	0.560947	0.771492	0.643686	0.768432	0.749848	0.775087	0.581929	0.656166	0.922829	0.746343	0.825241	0	0.947371	0.721181	0.820175	0.738561	0.968691	0.630127	0.814834	0.63229	0.706861	0	0.533654	0.576962	0.657077	0.695167	0.850269	0.67546	0.803116	0.648984	0.796514	0.811496	0.713383	0	0.760164	0.787427	0.664284	0.812194	0.55148	0.832478	0.920669	0.828397	0.526558
ATP5MPL	0.155617	0.175471	0.22124	0.469724	0.301394	0.277907	0.393284	0.31321	0.348473	0.176832	0.133424	0.154195	0.174904	0.31983	0.196694	0.262545	0	0.211793	0.353062	0.182563	0.273481	0.278893	0.218547	0.236596	0.227432	0.180401	0	0.189843	0.379741	0.223332	0.171829	0.36237	0.200826	0.254346	0.12945	0.126416	0.199225	0.140296	0	0.158407	0.231031	0.100046	0.270949	0.176497	0.219737	0.222211	0.139722	0.285376
TDRD9	0.0628778	0.0318435	0.0775544	0.0396349	0.0865953	0.0881368	0.0712937	0.0326118	0.107939	0.0830836	0.054953	0.0703156	0.0487743	0.0582782	0.0532417	0.0699983	0	0.0622972	0.0862401	0.0852884	0.0477801	0.0362838	0.0579885	0.0562981	0.0525805	0.0412878	0	0.0326523	0.0200765	0.0297512	0.0589529	0.0396661	0.0499175	0.0554831	0	0.0572318	0.103193	0.0938276	0	0.0401098	0.104349	0.0564678	0.0681722	0.0386039	0.116795	0.0492762	0.111184	0
ASPG	0.0127904	0	0.0195996	0.00912981	0.00542579	0.00638475	0.00508123	0.0109562	0.018062	0.0040314	0	0.0254188	0	0.0425741	0.0112351	0.00671568	0	0.00761035	0.0146325	0.0137132	0.0156948	0.018154	0.0250524	0	0	0	0	0	0.0169577	0.0126728	0	0.0312479	0.0286758	0.00720387	0	0.0240748	0.0092667	0.00626089	0	0.0110521	0.00956326	0.00460889	0.0295753	0	0.0204994	0.0151947	0.0156316	0
KIF26A	0.0116325	0.0157705	0.0132984	0.0247506	0.035616	0.00894713	0.0360957	0.0179015	0.0278376	0.0171937	0.00643402	0.0265566	0.0238373	0.0569948	0.0182672	0.028236	0	0.0420099	0.0416032	0.0488029	0.0154989	0.0502737	0	0.0169963	0.0264115	0.0034451	0	0	0.00642177	0.0164258	0.0119929	0.0275496	0.0241882	0.0251074	0.0421663	0.0166524	0.0143952	0.0154911	0	0.0280365	0.0268621	0.00280062	0.0245146	0.0206547	0.0112808	0.0450715	0.032509	0
TMEM179	0.268935	0.0969728	0.261295	0.175657	0.2024	0.194809	0.148207	0.219883	0.296309	0.146774	0.252115	0.252383	0.238495	0.563241	0.187676	0.252178	0	0.375655	0.352224	0.379188	0.342038	0.756457	0.0886696	0.420481	0.107244	0.159046	0	0.0742836	0.313466	0.176304	0.164977	0.863557	0.241204	0.202923	0.138938	0.276922	0.241311	0.174088	0	0.420051	0.207497	0.221504	0.443681	0.177863	0.153222	0.381623	0.263285	0.728002
C14orf180	0	0	0	0	0	0	0	0	0.00152533	0.00132628	0	0	0	0	0	0	0	0	0	0	0	0	0	0	0	0	0	0	0.00129637	0	0	0	0	0	0	0.000911806	0	0	0	0	0	0	0	0	0	0.00744946	0	0
INF2	0.0626521	0.0953356	0.0488155	0.0514966	0.0867566	0.0808111	0.130631	0.105579	0.124896	0.0690737	0.0794985	0.0330798	0.0885435	0.0689455	0.0816114	0.102247	0	0.0717242	0.0622388	0.0671476	0.0681514	0.0772141	0.0768228	0.0720398	0.0874099	0.108629	0	0.0862073	0.0569763	0.0394787	0.0568836	0.0646729	0.0662694	0.0490152	0.0371223	0.0620803	0.0816337	0.102005	0	0.0616856	0.0454119	0.0579247	0.050853	0.0391951	0.108713	0.113545	0.0583419	0.0382573
ADSSL1	0	0	0.00313716	0	0.00159439	0.00185174	0	0.0150462	0.00278579	0.00375057	0.00587032	0	0.00166983	0.009094	0	0	0	0.0150803	0.00884794	0	0	0	0	0	0	0	0	0	0	0	0	0.00506743	0	0.00566003	0	0	0	0	0	0.00822141	0.0109788	0	0	0.00696955	0	0	0	0
SIVA1	0.0803201	0.0386381	0.123593	0.0938364	0.0541482	0.100742	0.14339	0.131356	0.111825	0.0442186	0.0873548	0.0526424	0.0919682	0.116574	0.0319665	0.0947713	0	0.119594	0.142481	0.0846055	0.116692	0.102814	0.0775733	0.0747993	0.112203	0.0443113	0	0.0735305	0.0623625	0.0781398	0.0893591	0.0808855	0.0914702	0.0511787	0.0442479	0.0610786	0.108378	0.104879	0	0.113254	0.109471	0.0562322	0.0857472	0.0392961	0.108198	0.0906618	0.10082	0.183567
AKT1	0.0521064	0.112357	0.0848642	0.0628277	0.0855353	0.0763762	0.159919	0.152076	0.171459	0.0618207	0.109523	0.0493013	0.122764	0.201814	0.0534188	0.109349	0	0.11509	0.160372	0.158802	0.140546	0.161972	0.0808733	0.125972	0.100735	0.0326975	0	0.0941974	0.111904	0.0467314	0.0806836	0.150698	0.124924	0.0988619	0.0273776	0.0655423	0.123046	0.169985	0	0.15615	0.103482	0.0904755	0.131109	0.0649224	0.0602048	0.165612	0.118338	0.161377
ZBTB42	0	0	0.00397378	0	0	0	0.00528013	0	0.0013432	0	0	0	0	0	0	0	0	0	0	0.00249631	0	0	0	0.0103739	0	0	0	0	0	0	0	0	0	0	0	0	0	0	0	0.0076252	0	0	0	0.0152106	0	0	0	0
CEP170B	0.0784902	0.12666	0.108841	0.111625	0.11757	0.139445	0.124166	0.149354	0.185913	0.120274	0.115709	0.0793011	0.10468	0.147088	0.114726	0.131904	0	0.115555	0.150542	0.161928	0.187399	0.133637	0.0235341	0.0984654	0.131872	0.0908757	0	0.091785	0.117494	0.131188	0.111301	0.174493	0.171419	0.0964801	0.132631	0.125538	0.12587	0.127604	0	0.133154	0.116832	0.0907252	0.142211	0.161057	0.188419	0.151798	0.111161	0
PLD4	0	0	0.00660375	0.00475151	0.00469912	0	0	0	0.00434196	0	0	0	0.005426	0	0	0.0122447	0	0	0.00149455	0.0106665	0.00275946	0.00830588	0	0	0	0	0	0	0	0	0	0	0.0157045	0.00510979	0	0.00465686	0	0	0	0	0.00532756	0	0	0	0	0	0	0
AHNAK2	0.0597602	0.0417237	0.06076	0.0599494	0.0466286	0.0187369	0.0368146	0.0622911	0.0931907	0.0417515	0.0710903	0.0589415	0.0745956	0.0966323	0.0588683	0.0751016	0	0.104531	0.0838394	0.0558878	0.102089	0.103058	0.074407	0.0605502	0.0664099	0.0853153	0	0	0.0385751	0.029182	0.00764878	0.0834084	0.0615263	0.0620655	0	0.0480493	0.032713	0.0800151	0	0.0369322	0.0690375	0.036486	0.0965959	0.0137045	0.0485159	0.0268689	0.0718283	0
CLBA1	0.00974718	0.0192915	0.0305545	0.0307218	0.0332494	0.0106114	0.0175324	0.0184957	0.0375552	0.0194961	0.0211496	0.0258535	0.0180716	0.0602469	0.0604402	0.0286083	0	0.043081	0.0414521	0.0283731	0.0263491	0.0299876	0.0377282	0.0307665	0.0375484	0.0158251	0	0.0154038	0.0123796	0.0135106	0.0493519	0.0500367	0.0151162	0.0196379	0	0.0188878	0.0242104	0.0143601	0	0.039	0.0448195	0.00946928	0.0220971	0.0186988	0.016404	0.0358137	0.0299796	0
CDCA4	0.00618877	0.023051	0.0259769	0.0174807	0.00376767	0	0.00527517	0	0.0256708	0.00809622	0.0176227	0.00735843	0.0221849	0.0252793	0.019427	0.014493	0	0.0266968	0.0237621	0.0145562	0.0106289	0.0197857	0.00671571	0.056234	0.00493296	0.000884396	0	0	0	0.0139413	0.00950037	0.0126626	0.0118635	0.0133492	0	0.00637588	0.025077	0.00909701	0	0	0.0129268	0	0.0161262	0.0237662	0.0118161	0.010214	0.0297499	0.0875418
GPR132	0.00361307	0.013365	0.0138108	0.00374172	0.0130079	0.0106114	0.00634051	0.0165148	0.0129402	0.00692449	0.0062789	0.0058787	0.00464134	0.0149526	0.0101202	0.0170124	0	0.021701	0.00777913	0.0100718	0.0148111	0.0306236	0	0.00387565	0.00306727	0	0	0	0.0123759	0.00892518	0.0128613	0.0200254	0.0107089	0.0164879	0.0211249	0.0182376	0	0	0	0	0.0103493	0.0225538	0.00817085	0	0.0207746	0	0.011423	0
JAG2	0.0956292	0.145035	0.139605	0.124029	0.145386	0.0939302	0.119944	0.234915	0.144106	0.0943031	0.0796921	0.118446	0.121178	0.172008	0.165245	0.121437	0	0.170243	0.162787	0.189873	0.204496	0.167431	0.0307044	0.165811	0.113357	0.0654186	0	0.162766	0.0851384	0.122804	0.186934	0.151772	0.102371	0.104123	0.0211249	0.137467	0.19157	0.133043	0	0.121754	0.148202	0.0510041	0.168797	0.107887	0.135528	0.207535	0.17808	0.0410572
NUDT14	0.0249102	0.0126072	0.0409501	0.0655473	0.0432557	0.0272297	0.0557019	0.0770426	0.0762061	0.0250447	0.0454929	0.023124	0.0319264	0.0651338	0.0438438	0.0409715	0	0.0619392	0.0864708	0.033639	0.0517593	0.031395	0.00864493	0.0573996	0.0506848	0.0403098	0	0.0517045	0.0755914	0.0468287	0.0460213	0.0601522	0.0585453	0.0505855	0.0421663	0.0475013	0.0717223	0.0657438	0	0.042267	0.071686	0.0372003	0.0381038	0.0871055	0.116408	0.0670225	0.0485555	0.0382573
BRF1	0.203431	0.207538	0.265256	0.244912	0.197401	0.232835	0.3652	0.274567	0.37017	0.222855	0.246969	0.22517	0.253024	0.470828	0.27554	0.330372	0	0.293725	0.230605	0.30445	0.316219	0.40524	0.213775	0.362139	0.206234	0.198156	0	0.180706	0.234222	0.156802	0.228858	0.422401	0.223244	0.240145	0.137381	0.30768	0.292855	0.294624	0	0.278545	0.342224	0.162822	0.336894	0.20389	0.284607	0.267354	0.295048	0.567397
BTBD6	0.0205532	0.0370577	0.0828867	0.115772	0.0716735	0.0381599	0.174816	0.0481734	0.151762	0.0438713	0.0733094	0.0493671	0.0597956	0.188819	0.0777936	0.0924683	0	0.0921036	0.165877	0.0547483	0.115788	0.0951754	0.0448148	0.124745	0.056461	0.0346965	0	0.0166226	0.0888603	0.0655072	0.0411191	0.129655	0.0606071	0.0661256	0.0470687	0.0467473	0.10844	0.124229	0	0.0533962	0.111651	0.0281008	0.0600916	0.0587268	0.0457293	0.110661	0.0652672	0.0793145
PACS2	0.253876	0.349498	0.435244	0.335139	0.325847	0.273169	0.426596	0.401229	0.50383	0.35186	0.379827	0.415014	0.372027	0.55836	0.593908	0.394447	0	0.467868	0.302203	0.458384	0.457977	0.543837	0.29878	0.467873	0.371147	0.37985	0	0.329294	0.346484	0.271201	0.51415	0.49797	0.501256	0.379969	0.237642	0.499204	0.543416	0.50808	0	0.398217	0.438893	0.327858	0.494111	0.336027	0.394298	0.519036	0.587441	0.274881
TEX22	0.0200418	0.0383237	0.0356518	0.0417608	0.0321385	0.0302907	0.0739598	0.0598668	0.0635061	0.0556645	0.0344032	0.0670748	0.0389693	0.0613964	0.0475408	0.055006	0	0.0511953	0.0311571	0.0257683	0.0523224	0.0888356	0.00541143	0.106437	0.0317534	0.0244457	0	0.0197523	0.0466609	0.0447561	0.0521264	0.0276477	0.0499584	0.0438898	0.0938738	0.0359057	0.0757263	0.0424083	0	0.042869	0.0676543	0.0377284	0.0528536	0.025544	0.0229659	0.087987	0.0916165	0.260191
MTA1	0.0946184	0.130036	0.116578	0.0903538	0.0877614	0.0989174	0.152009	0.138445	0.1641	0.127304	0.157481	0.157207	0.125506	0.202697	0.187195	0.137334	0	0.167831	0.149447	0.146	0.172872	0.195093	0.105512	0.150163	0.114167	0.101734	0	0.132133	0.120671	0.110172	0.198031	0.140082	0.157899	0.155503	0.0706524	0.14213	0.190462	0.119411	0	0.168522	0.13894	0.125466	0.123239	0.0783898	0.166368	0.134737	0.129735	0
CRIP2	0.064326	0.0620652	0.0686141	0.0647032	0.0655329	0.0726236	0.136768	0.0731427	0.0831309	0.0321169	0.0513405	0.0551475	0.0454683	0.111811	0.057169	0.0403455	0	0.0675488	0.102087	0.0503058	0.0653763	0.0371167	0.0416435	0.035358	0.0679071	0.0300023	0	0.0402848	0.068224	0.0490672	0.155103	0.0788532	0.076667	0.0332909	0.0336802	0.0528754	0.0832559	0.0989915	0	0.0243734	0.0309135	0.0238443	0.0842389	0.0589643	0.0697203	0.0953871	0.030922	0
TEDC1	0.00451793	0.0246406	0.0129156	0.0147379	0.012127	0.0273576	0.00275209	0.00718298	0.0279279	0.00624447	0.0116934	0	0.0280223	0.0115178	0.0507682	0.0385663	0	0.0220286	0.0243456	0.0232771	0.0255815	0.0338921	0.00912234	0.0407659	0.0193076	0.0208047	0	0	0.0163629	0.0111912	0.00847373	0.0375334	0.0387386	0.00639578	0	0.0137792	0.0153504	0.00595087	0	0.0169202	0.0275574	0.0137129	0.0363376	0.0266396	0.0207566	0.0168265	0.024017	0
TMEM121	0.0167505	0.0229921	0.0278208	0.0701856	0.0451688	0.0325782	0.0569248	0.0310503	0.102184	0.0353559	0.0423834	0.061346	0.0231442	0.0838275	0.0177354	0.0783964	0	0.0653294	0.0696743	0.0622195	0.031881	0.0837094	0.00763562	0.0765417	0.0621302	0.0797451	0	0.0304022	0.0335341	0.0355193	0.0458501	0.0937943	0.00965643	0.0655309	0	0.0260067	0.0631541	0.0379167	0	0.0798135	0.0711617	0.0224575	0.0294832	0.0638635	0.0355565	0.0435534	0.0770688	0.0875418
GOLGA6L6	0	0	0	0	0	0	0	0	0	0	0	0	0	0	0	0	0	0	0	0	0	0	0	0	0	0	0	0	0	0	0	0	0	0	0	0	0	0	0	0	0	0	0	0	0	0	0	0
LINC02203	0	0	0.00636403	0	0	0.00299343	0	0.00506623	0.00658474	0.00516981	0.00245192	0	0.0027964	0.00435453	0	0	0	0.0144275	0.00591146	0	0	0.0237471	0	0	0	0.00947767	0	0.00803602	0.0235812	0	0.0102016	0.00687056	0	0.00700452	0	0.00287912	0.00541538	0.019304	0	0	0.0135863	0.00932612	0.0464	0	0.00503684	0	0	0
AC134980.3	0	0	0	0	0	0	0	0	0	0	0.00311129	0	0	0	0	0	0	0	0	0.00301638	0	0	0	0	0	0	0	0	0.00509191	0	0	0	0	0	0	0	0	0	0	0	0	0	0	0	0	0	0	0
NIPA1	0.262398	0.255002	0.293711	0.300989	0.357935	0.282838	0.235662	0.2346	0.40238	0.2399	0.323037	0.296949	0.254891	0.372988	0.345205	0.302871	0	0.360654	0.366816	0.30601	0.305816	0.332707	0.241965	0.405429	0.246754	0.261641	0	0.234185	0.312343	0.156307	0.198097	0.364317	0.29705	0.285408	0.191745	0.44518	0.292201	0.29573	0	0.272894	0.322845	0.273115	0.213389	0.222797	0.302634	0.323609	0.261411	0.282894
NIPA2	0.0663189	0.0507734	0.0947114	0.113397	0.120823	0.0665823	0.135303	0.11416	0.127903	0.0950059	0.0654495	0.0479392	0.0707856	0.136673	0.120741	0.133904	0	0.110526	0.137375	0.07415	0.161661	0.101739	0.0781428	0.131951	0.112585	0.0754711	0	0.0574164	0.0985847	0.0813064	0.124844	0.105077	0.0825751	0.158346	0.0074222	0.136367	0.141876	0.184974	0	0.0726401	0.124649	0.0664088	0.116821	0.0753242	0.0967928	0.10484	0.122041	0.0382573
CYFIP1	0.170666	0.151714	0.275797	0.257084	0.2112	0.120961	0.300672	0.327	0.30554	0.219605	0.290419	0.215781	0.267596	0.339697	0.290213	0.363264	0	0.279604	0.247688	0.267159	0.334824	0.322139	0.165591	0.288009	0.229824	0.133795	0	0.153986	0.258431	0.204036	0.290199	0.348518	0.304808	0.266233	0.142837	0.330605	0.28668	0.270278	0	0.306472	0.294978	0.239447	0.421238	0.0952818	0.234559	0.569998	0.298972	0.270325
TUBGCP5	0.229119	0.186081	0.297988	0.216896	0.216721	0.183873	0.0832647	0.261379	0.315415	0.214424	0.224999	0.293236	0.240745	0.373166	0.282499	0.332134	0	0.343262	0.255578	0.262362	0.279487	0.271014	0.258649	0.341669	0.244686	0.194822	0	0.0811085	0.224681	0.131207	0.230985	0.297788	0.272268	0.196542	0.0740024	0.359443	0.226184	0.190112	0	0.246305	0.220789	0.166173	0.33746	0.116041	0.127314	0.289657	0.248512	0.251337
GOLGA6L1	0	0	0	0	0	0	0	0	0	0	0	0	0	0	0	0	0	0	0	0	0	0	0	0	0	0	0	0	0	0	0	0	0	0	0	0	0	0	0	0	0	0	0	0	0	0	0	0
GOLGA8S	0.0124792	0	0.00259291	0.0026606	0	0.00616602	0.00563137	0	0	0.00212414	0.00424398	0	0.00352569	0.00578166	0.00663869	0	0	0	0.00270302	0.00268804	0.00257706	0	0	0	0	0.0054684	0	0	0.00311884	0.0124786	0	0	0.00446482	0.00711541	0	0.0114696	0.00347037	0.0074804	0	0	0	0	0.00529409	0	0	0	0	0
GOLGA6L2	0	0	0.00442748	0	0.00444568	0	0	0	0	0	0	0.00579854	0	0	0	0	0	0	0	0	0	0	0.00735814	0	0	0	0	0	0	0	0	0	0	0	0	0	0	0	0	0	0	0	0	0	0	0	0	0
MKRN3	0.163551	0.0507756	0.158192	0.101168	0.133102	0.0804125	0.0551523	0.198169	0.184076	0.164918	0.138254	0.134317	0.15745	0.127222	0.191024	0.170694	0	0.192043	0.182948	0.20769	0.144748	0.206408	0.0457694	0.197934	0.0722175	0.0965657	0	0.0811859	0.0784351	0.113463	0.0684993	0.192911	0.0913394	0.134549	0.0656145	0.205463	0.185091	0.0723626	0	0.182957	0.123762	0.0879611	0.127389	0.0473268	0.0709458	0.176389	0.228458	0.285224
MAGEL2	0.00599019	0.0248231	0.0304608	0.0445655	0.0259554	0.0128717	0.0329128	0.0412854	0.0456356	0.0327901	0.0454943	0.0179724	0.0232281	0.0429562	0.0180144	0.0442438	0	0.0187708	0.0268391	0.0398123	0.0424075	0.0415957	0	0.0311673	0.0187385	0.0184655	0	0.00609	0.0141656	0.0113	0.0318405	0.046261	0.0249449	0.0131276	0	0.0237421	0.0329238	0.062696	0	0.0251715	0.0194728	0.00287149	0.0239585	0.00625873	0.0117385	0.0625936	0.0054694	0
NDN	0.0962994	0.139175	0.129064	0.160593	0.118331	0.109442	0.322837	0.131708	0.224462	0.038515	0.178193	0.0506931	0.117018	0.206194	0.0905805	0.130136	0	0.105106	0.315576	0.0661205	0.146727	0.245517	0.0358279	0.206093	0.110193	0.127843	0	0.0495839	0.118573	0.0604648	0.0444039	0.180675	0.0825935	0.15002	0.0246788	0.0803195	0.203142	0.16622	0	0.119733	0.118798	0.0800161	0.166727	0.096405	0.17436	0.173452	0.0486151	0.0960252
NPAP1	0.0185955	0.0342404	0.0592829	0.0310054	0.0146638	0.0237252	0.0242405	0.0335406	0.024036	0.0342368	0.0319867	0.0340503	0.0295716	0.0303149	0.0479273	0.0296796	0	0.0513456	0.0190799	0.0195763	0.0566545	0.0125401	0.0260905	0.0566974	0.0643717	0.0424319	0	0.0286916	0.0393866	0.0269122	0.0178405	0.0115268	0.00731321	0.0242257	0	0.0369816	0.0565869	0.0360882	0	0.0251461	0.0501754	0.0335991	0.0528276	0.00794114	0.0301252	0.00868223	0.0347383	0.163536
SNRPN	1.35158	1.32701	1.58531	1.50421	1.43809	1.44051	1.24235	1.48118	1.50726	1.61041	1.49817	1.2339	1.46546	1.46539	1.64457	1.49999	0	1.68522	1.16994	1.59547	1.36255	1.49976	1.74253	1.85764	1.28999	1.31979	0	1.071	1.43548	1.4336	1.3494	1.57546	1.28929	1.62973	1.46748	1.53672	1.64141	1.53129	0	1.44564	1.50967	1.33	1.67266	1.05868	1.51885	1.59898	1.84719	1.50347
AC124312.1	1.5394	1.63377	1.64783	1.65686	1.63656	1.68507	1.70661	1.66821	1.78384	1.61332	1.60486	1.3804	1.45075	1.58048	1.38795	1.47004	0	1.68629	1.74304	1.71333	1.69984	1.83	1.26513	1.70555	1.62452	1.60166	0	1.47972	1.67708	1.46645	1.1269	1.9097	1.4023	1.84483	1.14089	1.68205	1.71103	1.42452	0	1.63629	1.70423	1.17115	1.61361	1.25932	1.71953	1.7624	1.52951	1.75848
UBE3A	0.708242	0.612894	0.923752	1.28586	1.06346	0.825321	0.904035	0.729038	1.02911	0.62935	0.807002	0.701896	0.582821	1.24955	0.688718	1.12174	0	0.852762	1.00332	0.763372	0.973123	1.23174	0.389205	1.24047	0.592013	0.817126	0	0.642552	1.19348	0.855189	0.536225	1.05458	0.720073	1.03281	0.273149	0.716196	0.7462	0.705766	0	0.780683	0.958569	0.623814	1.13101	0.54308	0.820169	1.11602	0.888454	0.740188
ATP10A	0.0236664	0.0228222	0.0634436	0.0496631	0.0569725	0.0263541	0.00376408	0.0427798	0.033889	0.0753114	0.0687566	0.0126566	0.0405258	0.0359392	0.0167817	0.0550169	0	0.0862632	0.034471	0.0339314	0.0415577	0.053452	0.0614713	0.120413	0.0336723	0.0638458	0	0.0119633	0.065275	0.0293422	0.00977979	0.0358186	0.0246897	0.0580747	0.028948	0.0363244	0.0556228	0.0223474	0	0.109112	0.0364679	0.037587	0.0234677	0.0142556	0.0714693	0.133992	0.0828081	0.0382573
GABRB3	1.51214	1.4795	1.64306	1.7353	1.69087	1.61662	1.71331	1.60658	1.7893	1.67683	1.72558	1.56503	1.47398	1.79477	1.54963	1.74972	0	1.65976	1.63289	1.70268	1.72346	1.89829	1.61337	1.76971	1.48119	1.5111	0	1.40774	1.53419	1.5445	1.59908	1.73789	1.58828	1.76633	1.41692	1.73175	1.75779	1.54724	0	1.79423	1.86985	1.36443	1.59194	1.46477	1.66549	1.85165	1.89671	1.72389
GABRA5	0.146426	0.124379	0.265614	0.277824	0.273202	0.214468	0.286586	0.228226	0.291153	0.260238	0.350678	0.235672	0.213986	0.277397	0.216982	0.298631	0	0.217484	0.253335	0.318175	0.23816	0.273048	0.242302	0.315716	0.209976	0.162855	0	0.166916	0.232062	0.1787	0.101267	0.330145	0.214681	0.280271	0.0443801	0.297425	0.242151	0.125619	0	0.312323	0.287677	0.118731	0.123855	0.177256	0.240659	0.18489	0.251574	0.139871
GABRG3	1.72137	1.85726	1.993	1.91264	1.83803	1.75646	1.60725	1.83952	1.90114	1.99647	1.85674	2.11761	2.01245	2.04078	2.00975	1.90487	0	1.97758	1.79962	1.99375	2.08487	1.98763	2.10101	2.01333	1.85934	2.08621	0	1.24654	1.63549	1.59168	1.57149	1.67863	1.69736	1.86227	1.85812	2.07776	1.72956	1.84202	0	2.00026	2.06615	1.60727	1.54822	1.80608	1.86728	2.02827	2.11751	1.18578
OCA2	0.29372	0.421173	0.524761	0.686347	0.613715	0.442023	0.307544	0.425656	0.461612	0.492788	0.441965	0.397707	0.542238	0.596919	0.412224	0.439821	0	0.526927	0.467355	0.587166	0.694925	0.476264	0.547874	0.61554	0.311717	0.435103	0	0.319535	0.323638	0.462813	0.241388	0.595107	0.353702	0.360683	0.207301	0.512116	0.586845	0.319897	0	0.408372	0.619333	0.420751	0.315816	0.287894	0.347007	0.540879	0.880472	0.633766
HERC2	0.882704	0.934965	0.818761	0.709501	0.793088	0.792706	0.805744	0.828362	0.836442	0.811938	0.845444	1.06378	0.823127	0.909102	0.907051	0.931415	0	0.978795	0.774615	0.760842	0.905115	1.02628	0.67329	0.804645	0.774824	0.818976	0	0.810039	0.868358	0.56814	0.793252	0.995401	0.915347	0.73023	0.733296	1.00977	0.895548	0.907249	0	0.848353	0.885512	0.693601	0.834157	0.640449	0.68949	0.983896	0.878941	1.15625
GOLGA8M	0.00774352	0.00186947	0.0229088	0.0204359	0.00939629	0.0153067	0.0154603	0.0395786	0.0323801	0.0113657	0.0194709	0	0.001277	0.0266995	0.0129788	0.0165533	0	0.031388	0.0273396	0.0215886	0.0198642	0.0239447	0.00441257	0.043519	0	0.0024523	0	0	0.014506	0.0188803	0.0316764	0.020915	0.00799778	0.0209258	0	0.0329506	0.00719671	0.00559473	0	0.00996024	0.010267	0.00844692	0.0122925	0	0.0102317	0.00854233	0.0304641	0.0960252
GOLGA6L7	0	0	0.0411563	0.0663864	0.0405941	0.0257441	0.00364379	0	0.0383102	0.0213188	0.00839731	0	0.00830738	0.0313145	0.0167549	0.046288	0	0.0315735	0.0216184	0.0099342	0.0237918	0.0640401	0.00667387	0.0895728	0.00653761	0.00168838	0	0.00789979	0.0555372	0.0290845	0.0102016	0.0655822	0.00605614	0.0515194	0	0.010305	0	0.00923917	0	0.00617276	0.0317251	0.00547312	0.0299236	0.0244518	0	0.0305112	0.042656	0
APBA2	0.647934	0.785465	0.925489	0.792562	0.832235	0.596536	0.782011	1.03255	1.02095	1.04461	0.905478	0.864717	0.787756	0.988159	0.94105	0.942217	0	1.02755	0.830011	0.917011	0.858301	0.984258	0.828388	1.16921	0.591415	0.662931	0	0.506457	0.732043	0.670054	0.827407	0.933551	0.870459	0.944862	0.473738	1.05074	0.973001	0.815047	0	0.827635	1.03732	0.647505	0.899698	0.646841	0.979865	1.23875	1.14722	0.752355
FAM189A1	0.884312	0.747435	1.11582	1.04627	1.10271	1.06126	0.743181	0.966328	1.05333	1.05912	0.982481	0.643551	1.04999	0.952764	1.09587	1.11696	0	1.21276	0.986688	1.0263	1.14639	0.903826	0.795924	1.26238	0.778201	0.803772	0	0.972214	0.846033	0.854671	0.864727	0.953811	0.940496	1.23611	0.990912	1.12217	1.11748	0.990221	0	1.09459	1.00442	0.869782	0.987555	0.683782	1.08156	1.19105	1.31857	1.06063
TJP1	0.754391	0.842257	1.03574	0.908854	0.885571	0.871038	0.945195	0.845366	0.923917	0.928934	0.941929	0.824823	0.793945	0.965369	0.917186	0.948853	0	0.930231	0.920548	0.861869	1.02728	0.982968	0.681908	0.981169	0.891443	0.887018	0	0.926553	0.81284	0.899017	0.849207	0.93919	0.936988	0.965601	0.60538	0.869452	0.993032	0.953089	0	0.816494	0.880088	0.871136	0.872358	0.761634	0.985961	1.03533	0.958935	1.05012
GOLGA8J	0	0.00496646	0	0	0	0	0	0	0.000779432	0	0	0	0	0	0	0	0	0	0	0	0	0	0	0	0	0	0	0	0	0	0	0	0	0.00451111	0	0	0	0	0	0	0.00376604	0	0	0	0	0	0	0
GOLGA8T	0	0	0.00290246	0.00145636	0.000613923	0	0	0	0.000482278	0.00212414	0	0	0	0	0	0	0	0	0	0	0	0	0	0.00342665	0	0	0	0	0	0	0	0	0	0	0	0.00569187	0	0.00264545	0	0	0.00233019	0	0	0	0.00503684	0	0.00328629	0
CHRFAM7A	0.00832884	0.0281072	0.0740306	0.0463024	0.0959583	0.0603485	0.0896965	0.0528497	0.103286	0.07396	0.049757	0.0518639	0.059721	0.0753683	0.100796	0.0868948	0	0.121104	0.113991	0.0514821	0.0468235	0.167046	0.0536983	0.0820343	0.0760435	0.0690455	0	0.0285808	0.0559723	0.0448597	0.0261273	0.0936494	0.0683367	0.0641163	0.0563256	0.0530198	0.0560414	0.118707	0	0.0629232	0.0848959	0.00999803	0.107	0.0348476	0.0776963	0.0681125	0.0738382	0.0382573
GOLGA8R	0	0	0	0	0	0	0	0	0	0.00219323	0	0	0	0	0	0	0	0	0	0	0	0	0	0	0	0	0	0	0	0	0	0	0	0	0	0	0	0	0	0	0	0.010353	0	0	0	0.0186902	0	0
GOLGA8Q	0	0	0	0.00410768	0	0	0	0	0.00159428	0	0	0	0	0	0.00607031	0	0	0.00538682	0	0	0.00191501	0	0	0.0110499	0	0	0	0	0	0	0	0	0	0	0	0	0	0	0	0	0	0	0.00410373	0	0	0	0	0
GOLGA8H	0.00630439	0	0	0.0070595	0.00597587	0.00567433	0	0.0127984	0.00133014	0.0106804	0	0	0.00412743	0.0124925	0.0100743	0.00741842	0	0.00666259	0.00257372	0	0.00584633	0.00640589	0.0147219	0.00356362	0	0.00178714	0	0	0	0.00393313	0.00459106	0.00400593	0.013577	0.00590656	0	0.00342987	0.00217068	0	0	0.00734911	0.00657651	0.00646079	0.0134213	0.00943362	0	0.0170376	0	0
AC091057.6	0.0178085	0	0.0179172	0.021862	0.0111684	0.0232189	0.0106638	0.0125441	0.0154123	0.015232	0.0325257	0.00776723	0.00981729	0.0494978	0.0034527	0.00707151	0	0.0242354	0.00585395	0.0226576	0.0147996	0.0160822	0.0206897	0.0171764	0	0	0	0.0142592	0.00895395	0.00536716	0.0274993	0.00301137	0.00359094	0.0151313	0	0.00923217	0.0264844	0.0228058	0	0.0221989	0.0265082	0.0194465	0.0251653	0.0165546	0.0329604	0.0253688	0.00495441	0
FAN1	0.165524	0.13541	0.200213	0.23835	0.19139	0.245278	0.205034	0.285689	0.239822	0.216754	0.254478	0.210292	0.174602	0.291947	0.232117	0.319568	0	0.245857	0.243904	0.227459	0.202706	0.292199	0.227269	0.31043	0.171728	0.157474	0	0.105507	0.240499	0.176641	0.175609	0.304908	0.183286	0.224432	0.183527	0.260171	0.209514	0.274862	0	0.249121	0.177087	0.159102	0.248373	0.182558	0.193803	0.267552	0.254141	0.242559
MTMR10	0.0971564	0.0823794	0.117631	0.114651	0.0696974	0.119187	0.0865311	0.154913	0.128152	0.117243	0.118214	0.0971624	0.118236	0.0992541	0.153511	0.0918028	0	0.0862932	0.106986	0.0983433	0.115769	0.190651	0.0998501	0.151798	0.0597208	0.116135	0	0.0745718	0.0920569	0.0888351	0.0984447	0.101934	0.106883	0.162799	0.0536268	0.111115	0.111667	0.101366	0	0.100742	0.108545	0.0710157	0.119655	0.0969013	0.065019	0.15112	0.0925453	0.0410572
TRPM1	0.010961	0	0.00480229	0.0150707	0.00784215	0.0133664	0.00634051	0	0.0159583	0.00869501	0.00648148	0	0.00789561	0.0362265	0	0.0117641	0	0.00529017	0.00957538	0.0052027	0.00451687	0	0	0.0128411	0.00957518	0	0	0	0.00485708	0.00250011	0	0.0083574	0.00177118	0.00860348	0	0.00523209	0.0123182	0.00420304	0	0.0152289	0.00286398	0.00460889	0.0039083	0.0117015	0.00574388	0	0.00612017	0
KLF13	0.12562	0.0875508	0.164918	0.12856	0.112302	0.0507901	0.195735	0.158969	0.213369	0.19275	0.168219	0.18489	0.142286	0.269068	0.172019	0.203195	0	0.178414	0.141535	0.166981	0.220923	0.265156	0.131386	0.259051	0.096643	0.161612	0	0.104095	0.0959854	0.096059	0.146042	0.227092	0.138662	0.169641	0.0421663	0.161325	0.180598	0.184354	0	0.196623	0.172785	0.0973084	0.175638	0.0615495	0.160878	0.205937	0.21051	0.20279
OTUD7A	1.0904	1.22487	1.23272	1.05166	1.10432	1.07229	1.05999	1.12919	1.27148	1.21982	1.28883	1.24356	1.24224	1.41665	1.4354	1.17825	0	1.38028	1.08245	1.23902	1.27496	1.4955	1.30715	1.28257	1.01714	1.18222	0	1.03361	1.04523	1.03209	1.29323	1.21203	1.2592	1.24532	1.39795	1.31126	1.29624	1.12105	0	1.37832	1.39281	1.11211	1.16174	0.884459	1.02273	1.35488	1.42907	1.4748
CHRNA7	1.01857	1.19148	1.28576	1.02181	1.21392	1.04527	0.99232	1.14021	1.27447	1.22678	1.15219	1.22549	1.26263	1.07588	1.29402	1.3679	0	1.242	1.05474	1.27785	1.27989	1.38545	1.01414	1.3693	1.3342	1.14131	0	1.03014	1.01893	1.23402	0.927872	1.01917	1.21409	1.16215	1.32945	1.09474	1.09141	1.20861	0	1.20667	1.18768	1.11866	1.07012	0.944861	1.2121	1.33088	1.26117	1.1563
GOLGA8K	0	0	0.00328192	0	0.00209548	0.00727843	0.00469116	0	0.00482873	0.00249916	0	0.00477105	0	0.00737636	0	0	0	0	0.00489545	0	0.00227478	0	0	0	0.010449	0	0	0	0	0.00148949	0	0	0	0	0	0	0	0.00285661	0	0.00640616	0	0	0	0	0	0	0.00410671	0
GOLGA8O	0	0	0	0	0	0.00262751	0	0.00719528	0	0	0	0	0	0	0	0	0	0	0	0	0	0	0	0	0	0	0	0	0	0.00173585	0	0	0	0.00456623	0	0	0	0	0	0	0.00279044	0.010394	0	0	0	0	0	0
GOLGA8N	0.0310239	0.0181721	0.0439813	0.0222616	0.0269106	0.0565503	0.0223841	0.0299767	0.0340558	0.0453457	0.0449942	0.00477105	0.0150924	0.0338918	0.0519242	0.0311773	0	0.0248689	0.0325082	0.03491	0.0482688	0.0276682	0.0418871	0.0231669	0.0121055	0.00676181	0	0.00906671	0.0371634	0.0362874	0.0635139	0.0163938	0.052118	0.0116653	0	0.0346928	0.00594696	0.034969	0	0.0118407	0.0173346	0.0177622	0.0487537	0	0.027576	0.0303889	0.0186695	0
ARHGAP11A	0.00502908	0	0.00107771	0.00879625	0.00182818	0	0.00740094	0	0.00671951	0.0035817	0.00222491	0.00637041	0.00221672	0	0	0.0141395	0	0	0.0115443	0.00302308	0.00789531	0.002497	0.00534736	0.00569114	0	0	0	0	0.00766275	0	0	0.00636151	0.00394884	0.0124592	0	0.00247193	0.00325044	0.00843147	0	0.00387337	0.00691077	0.00747244	0.00220152	0	0.0120766	0.00853342	0	0
SCG5	0.420574	0.470812	0.543954	0.68614	0.56126	0.53709	0.818511	0.777113	0.85279	0.449506	0.527422	0.32642	0.525635	0.924946	0.485438	0.695429	0	0.650232	0.792048	0.522042	0.618226	0.849004	0.310161	0.789972	0.509431	0.489017	0	0.275287	0.622938	0.463325	0.444681	0.855817	0.566248	0.781114	0.235229	0.564534	0.595549	0.454588	0	0.545822	0.720544	0.322787	0.598277	0.311501	0.560725	0.71274	0.448291	0.372069
GREM1	0.043102	0.0249813	0.0329316	0.0497285	0.0682584	0.0541599	0.0501681	0.0168321	0.0519245	0.042803	0.0388682	0.0223105	0.0558454	0.0227444	0.0178662	0.0403543	0	0.0410636	0.0308958	0.0217033	0.0266921	0.0229545	0.0942952	0.101638	0.0854988	0.0226387	0	0	0.0614887	0.032821	0.0200996	0.0381667	0.00541701	0.0459464	0	0.0339084	0.0170679	0.00843147	0	0.0249358	0.0517488	0.0287587	0.0586254	0.0388637	0.01899	0.0390356	0.0548529	0
FMN1	0.923765	0.918759	0.996599	0.965455	0.992677	1.03684	0.777113	0.976846	0.909838	1.1489	0.888297	0.810296	1.07909	0.757613	0.954262	0.979217	0	0.951995	1.07308	0.978945	1.11199	0.908611	0.785036	1.04766	0.824268	0.94398	0	1.11305	1.17587	0.885451	0.872358	0.855826	0.94403	1.02718	1.03573	0.911896	1.01554	0.911168	0	0.784761	0.911631	0.885544	0.933968	0.954992	0.926955	0.90966	1.01171	0.822266
RYR3	0.496895	0.5918	0.662782	0.753547	0.937294	0.685131	0.58893	0.615165	0.853417	0.927054	0.827295	0.782147	0.787946	0.7784	0.764904	0.862431	0	0.727977	0.760773	0.940287	0.547528	0.366169	0.681245	0.896104	0.618281	0.438024	0	0.554564	0.719769	0.711248	0.557718	0.613466	0.726273	0.714347	0.778977	0.74902	0.709662	0.530409	0	0.599263	0.73897	0.649636	0.532244	0.62896	0.478604	0.649797	0.98645	0.715582
AVEN	0.107323	0.165185	0.171935	0.19511	0.157796	0.133883	0.104117	0.138837	0.181999	0.204344	0.198297	0.148115	0.112563	0.195782	0.220417	0.173051	0	0.179649	0.184776	0.13835	0.141171	0.151188	0.197012	0.242835	0.170982	0.0809791	0	0.191164	0.108246	0.130937	0.11619	0.0968679	0.115871	0.196456	0.0074222	0.156343	0.206902	0.195476	0	0.188987	0.194834	0.0842195	0.105316	0.0592637	0.126158	0.333556	0.167026	0.146753
CHRM5	0.0725538	0.127415	0.124509	0.139532	0.181206	0.141913	0.0723104	0.187883	0.182481	0.186313	0.124381	0.0525681	0.119435	0.179337	0.104481	0.136797	0	0.0816735	0.119934	0.0445257	0.109042	0.0425138	0.0868511	0.228402	0.0882138	0.0232988	0	0.112531	0.135073	0.0870578	0.0677253	0.0833079	0.0668919	0.147833	0.207388	0.175648	0.0855209	0.0774752	0	0.116264	0.211248	0.05483	0.0536914	0	0.0543103	0.0725255	0.148108	0.156073
EMC7	0.053392	0.0918034	0.100397	0.128088	0.100436	0.108109	0.164156	0.172614	0.180259	0.0857248	0.0805558	0.104374	0.102019	0.222654	0.149191	0.153634	0	0.118873	0.203458	0.106587	0.115425	0.185286	0.0202957	0.19939	0.09731	0.0613466	0	0.119551	0.109676	0.133667	0.10259	0.172484	0.143856	0.0610174	0.0784604	0.0792255	0.102228	0.0849804	0	0.117325	0.132033	0.0345672	0.17879	0.0528656	0.108175	0.168159	0.0777396	0
PGBD4	0.037143	0.0365865	0.0245984	0.0294617	0.0191142	0.0250573	0.0400473	0.0412648	0.0511149	0.051911	0.0400553	0.0128917	0.0284141	0.0501573	0.0188049	0.0147689	0	0.0099244	0.0252814	0.0067422	0.0255658	0.0511061	0.0485103	0.0252754	0.0234944	0.0426018	0	0.0180335	0.0151452	0.0227592	0.0134897	0.0409772	0.0324075	0.0496691	0.0416135	0.0225253	0.0280181	0.0191327	0	0.0576199	0.0465729	0.0133754	0.00535339	0.00601614	0	0.0619396	0.0229616	0.0600475
KATNBL1	0.442696	0.486769	0.606816	0.550722	0.4919	0.476083	0.366977	0.387967	0.627437	0.452941	0.479696	0.384956	0.519833	0.633171	0.473208	0.632132	0	0.445584	0.484997	0.426874	0.572319	0.704163	0.362461	0.600195	0.488171	0.416773	0	0.43342	0.474767	0.484798	0.453937	0.778	0.468535	0.545375	0.332561	0.497811	0.480425	0.526693	0	0.577623	0.564617	0.409131	0.594357	0.297727	0.420529	0.571582	0.545694	0.775262
EMC4	0.0504041	0.0448822	0.0955104	0.093554	0.0592739	0.0573747	0.139822	0.128807	0.103736	0.0548592	0.0841659	0.0294684	0.069211	0.116696	0.0679278	0.103579	0	0.0782351	0.103297	0.0643266	0.0574968	0.102669	0.0489627	0.0886761	0.0376126	0.0803498	0	0	0.082272	0.0459653	0.0677304	0.107833	0.0837394	0.0905042	0.101889	0.0410991	0.0783091	0.127739	0	0.0681417	0.0744757	0.0627994	0.0705291	0.0806217	0.0556328	0.0787932	0.0562739	0.109227
SLC12A6	0.354768	0.291708	0.407384	0.335318	0.35498	0.329793	0.396527	0.2821	0.391592	0.273608	0.32766	0.281903	0.280922	0.373161	0.322209	0.382999	0	0.396629	0.328222	0.325057	0.296182	0.506464	0.192061	0.331787	0.296335	0.343533	0	0.208773	0.308413	0.396906	0.307973	0.430132	0.337558	0.346619	0.0834948	0.359762	0.465889	0.38434	0	0.285673	0.420002	0.319263	0.364964	0.286102	0.399152	0.430975	0.399154	0.431463
NOP10	0.0219158	0.021667	0.0399216	0.0832814	0.0330793	0.0371319	0.106408	0.0483038	0.0556442	0.0230072	0.0554981	0	0.0315427	0.0902776	0.0221896	0.0492009	0	0.0284649	0.119427	0.0232544	0.041196	0.0813805	0.017807	0.0749327	0.0232338	0.0385301	0	0.0332593	0.0662266	0.0129502	0.0347644	0.0429798	0.0440992	0.0611087	0	0.0121518	0.0601965	0.0345778	0	0.0199715	0.0384382	0	0.017798	0.0401908	0.102342	0.0880166	0.007747	0
NUTM1	0.00659746	0	0.00735584	0.00385565	0.00205438	0	0	0.013233	0.00323204	0	0.00320143	0.00579854	0	0	0	0	0	0.00316694	0.00432449	0	0	0	0.0066151	0.00421832	0	0	0	0	0.00519746	0	0	0.00296118	0	0.0066513	0	0	0.00245479	0	0	0	0.00245702	0	0.00526628	0	0	0	0.00279898	0
LPCAT4	0.135023	0.140081	0.193658	0.18656	0.157107	0.115613	0.294559	0.329264	0.301216	0.133623	0.166903	0.113894	0.193133	0.290552	0.252861	0.171531	0	0.257332	0.240754	0.219377	0.282024	0.187787	0.112272	0.307752	0.182746	0.175226	0	0.0674424	0.177487	0.101106	0.246025	0.361434	0.183611	0.165422	0.193053	0.22475	0.275972	0.244431	0	0.210136	0.251966	0.122698	0.309526	0.154417	0.181258	0.159452	0.249539	0.12032
GOLGA8A	0.404073	0.363589	0.510997	0.728353	0.685713	0.621357	0.479174	0.471151	0.778622	0.369764	0.327862	0.290598	0.403536	0.684863	0.521122	0.756922	0	0.677882	0.517335	0.576117	0.706819	0.82382	0.455728	0.685961	0.48142	0.384479	0	0.273017	0.523726	0.400034	0.447812	0.595394	0.452116	0.595844	0.221117	0.586716	0.429127	0.418303	0	0.684667	0.564004	0.308152	0.640757	0.225777	0.425311	0.682476	0.844817	0.393995
GOLGA8B	0.52592	0.632271	0.716866	0.672793	0.821771	0.755027	0.228889	0.848197	0.62112	0.463587	0.799884	0.26865	0.740505	1.08164	0.75218	0.835843	0	0.692346	0.695953	0.501868	0.779757	0.755766	0.364514	0.788736	0.476036	0.325168	0	0.397468	0.618103	0.586479	0.431437	0.780142	0.416049	0.487897	0.109001	0.843306	0.266464	0.346949	0	0.396363	0.906946	0.527897	0.716648	0.284646	0.402256	1.01855	0.975823	0.0600475
GJD2	0.0233641	0.0193217	0.0188263	0.0640673	0.041275	0.0382646	0.05098	0.0814553	0.0516071	0.0606351	0.0186285	0.0229126	0.0230464	0.0200061	0.0123583	0.00378506	0	0.0186427	0.0374725	0.0446209	0.0395538	0.0314244	0	0.0444175	0.0228564	0.0292554	0	0.0558258	0.0212361	0.0185796	0.0145011	0.0111212	0.03806	0.0103922	0	0.0502502	0.0184467	0.0328686	0	0.0408818	0.0688609	0.00545954	0.0150067	0.0429872	0.0192569	0.0346417	0.0218305	0
ACTC1	0	0	0.00471525	0.00351265	0	0.00531764	0.00700926	0	0.00261678	0.00914073	0.00452664	0	0.00287999	0	0	0	0	0.0135053	0.0166866	0.00575493	0.00498278	0.00506142	0	0.0116266	0	0	0	0.00837276	0.00689252	0.00694415	0	0	0.00266868	0.00870023	0	0.00523584	0.00267204	0	0	0	0.00584677	0	0	0	0	0	0	0
AQR	0.409536	0.261497	0.400313	0.360001	0.361559	0.344646	0.276503	0.367542	0.389776	0.290384	0.338929	0.342956	0.222366	0.397829	0.303362	0.402847	0	0.347833	0.424211	0.330429	0.459838	0.519098	0.208603	0.475051	0.364568	0.401632	0	0.16743	0.387371	0.27534	0.283047	0.387684	0.300051	0.345972	0.144925	0.288344	0.349814	0.350312	0	0.41895	0.337375	0.290412	0.401256	0.318234	0.387845	0.326151	0.320418	0.356368
ZNF770	0.170427	0.164539	0.141361	0.103322	0.120906	0.164077	0.23249	0.220894	0.150526	0.134002	0.226665	0.124798	0.115382	0.0953944	0.0998703	0.153594	0	0.0902816	0.258608	0.111724	0.134549	0.181589	0.10009	0.110359	0.267995	0.167337	0	0.0265775	0.171707	0.13374	0.12956	0.167638	0.101508	0.182601	0.102093	0.136458	0.153144	0.136113	0	0.111037	0.0978101	0.0817295	0.103027	0.127914	0.199774	0.167317	0.097642	0.146753
NANOGP8	0	0	0	0	0	0.00400642	0	0	0	0	0	0	0	0	0	0	0	0	0	0	0	0.017017	0	0	0	0.0102714	0	0	0	0.0028852	0	0	0.00760467	0	0	0	0	0	0	0.00472177	0	0	0	0	0	0.0122383	0	0
DPH6	0.812153	0.553788	0.671029	0.476598	0.53702	0.591461	0.165439	0.549952	0.586789	0.495398	0.713994	0.687834	0.562719	0.75008	0.694813	0.450052	0	0.675365	0.515513	0.543231	0.506709	0.809489	0.480979	0.576456	0.410362	0.587045	0	0.317627	0.426897	0.45272	0.32829	0.574033	0.447907	0.477131	0.603012	0.592733	0.278655	0.350805	0	0.383194	0.595083	0.493063	0.482214	0.307478	0.356985	0.53845	0.519474	0.458786
C15orf41	0.365016	0.436594	0.604807	0.452126	0.477736	0.570018	0.35091	0.399966	0.461086	0.474752	0.509716	0.48341	0.43981	0.366183	0.333404	0.436505	0	0.461011	0.531009	0.459076	0.442101	0.59439	0.34647	0.434828	0.457285	0.386017	0	0.457961	0.365636	0.459821	0.431816	0.389948	0.483277	0.484553	0.304107	0.377568	0.420228	0.454584	0	0.5315	0.513414	0.455941	0.359773	0.318554	0.514678	0.394895	0.450264	0.176806
MEIS2	0.077766	0.142571	0.0657514	0.0803222	0.0791398	0.0787476	0.0799071	0.092592	0.0651153	0.0230116	0.027551	0.0262644	0.0750437	0.0174182	0.0656448	0.027047	0	0.0457252	0.0779227	0.034183	0.0544533	0.160431	0.0729108	0.0399879	0.132194	0.130516	0	0.0359268	0.0849784	0.0628853	0.0728882	0.0839551	0.111088	0.0326966	0.0503284	0.0351338	0.0863026	0.0951836	0	0.0664697	0.0405755	0.0472466	0.0695076	0.0445932	0.103313	0.0594997	0.058396	0.191289
TMCO5A	0	0	0	0	0	0	0	0	0	0	0	0	0	0.00645688	0	0	0	0.00801064	0	0	0	0	0	0	0	0	0	0	0.00517131	0	0	0	0	0	0	0	0	0	0	0	0.00384491	0	0	0	0	0	0	0
SPRED1	0.262063	0.416726	0.275505	0.441304	0.509486	0.404985	0.168812	0.292372	0.442693	0.480873	0.400507	0.390911	0.324618	0.169452	0.418158	0.327209	0	0.208283	0.369058	0.276352	0.514236	0.157988	0.349535	0.470019	0.263556	0.228195	0	0.183887	0.275053	0.228696	0.169601	0.220153	0.245027	0.314639	0.246631	0.445115	0.169453	0.173947	0	0.334918	0.408241	0.178453	0.179692	0.377368	0.128411	0.249146	0.390216	0.304216
FAM98B	0.138445	0.164928	0.170517	0.130666	0.132664	0.17965	0.225067	0.05867	0.165483	0.146846	0.192646	0.212462	0.172832	0.181241	0.145441	0.171676	0	0.140686	0.229628	0.139336	0.157863	0.230223	0.16001	0.164427	0.242975	0.15852	0	0.145406	0.174524	0.155594	0.128627	0.192241	0.136227	0.197481	0.115886	0.184859	0.160264	0.181923	0	0.166624	0.0921904	0.129932	0.0932342	0.0924712	0.235093	0.222559	0.162185	0.137071
RASGRP1	0.0793381	0.127999	0.113267	0.149195	0.111787	0.0997523	0.123739	0.104922	0.1725	0.0972158	0.134773	0.0602761	0.0580294	0.210462	0.112745	0.121103	0	0.103957	0.131314	0.0948918	0.0882223	0.154212	0.103252	0.242106	0.128976	0.110322	0	0.127369	0.140526	0.100238	0.110483	0.165189	0.105081	0.153774	0.0678962	0.0988497	0.101833	0.0855482	0	0.133777	0.119385	0.096913	0.132504	0.0688269	0.0953725	0.129259	0.0979172	0.0382573
THBS1	0.00279913	0.00793369	0.0161833	0.0124719	0.0238512	0.0180008	0	0.00719528	0.00770854	0.0124305	0.0194472	0	0	0.0203668	0	0.00994579	0	0.0033905	0.00305357	0.00703753	0.00259146	0.0127463	0	0.0160805	0.00653761	0.00826764	0	0	0.0158264	0.0156938	0	0.00444205	0.00319004	0.00489417	0	0.0139417	0.00832476	0	0	0	0	0.00986519	0	0.00869568	0	0.00806588	0.00697238	0
FSIP1	0.113797	0.0981512	0.175869	0.121319	0.132814	0.108067	0.0808603	0.101291	0.168411	0.126542	0.190468	0.142668	0.127478	0.150072	0.118034	0.160489	0	0.155769	0.173845	0.166277	0.217652	0.272726	0.12274	0.136189	0.144343	0.177491	0	0.127052	0.152256	0.218075	0.214293	0.128495	0.180273	0.106511	0.152435	0.17776	0.163108	0.186158	0	0.188901	0.155482	0.179441	0.183612	0.0837297	0.158482	0.239914	0.166552	0.137632
GPR176	0.351263	0.324456	0.487553	0.345457	0.328961	0.352651	0.350092	0.44594	0.489895	0.355268	0.391564	0.310759	0.281172	0.335372	0.277198	0.409502	0	0.385478	0.462411	0.352674	0.463119	0.57693	0.305591	0.368765	0.359111	0.443493	0	0.357022	0.312932	0.395506	0.426566	0.542721	0.298605	0.36926	0.134512	0.42049	0.526377	0.48717	0	0.471118	0.436288	0.246993	0.437317	0.346606	0.429434	0.637367	0.421188	0.395802
EIF2AK4	0.35785	0.312143	0.436315	0.345992	0.310909	0.314639	0.540102	0.331435	0.412578	0.403674	0.37629	0.436144	0.341171	0.400466	0.4522	0.436436	0	0.40796	0.464894	0.362363	0.381422	0.553512	0.353303	0.446168	0.362782	0.309059	0	0.189653	0.425879	0.327607	0.370695	0.486664	0.394643	0.405374	0.223849	0.391988	0.411927	0.490231	0	0.387397	0.376809	0.415504	0.375131	0.201233	0.309955	0.542371	0.462672	0.444791
SRP14	0.245225	0.214121	0.306479	0.451846	0.272906	0.264781	0.92492	0.406456	0.414047	0.220831	0.435495	0.190636	0.265606	0.322555	0.239284	0.300396	0	0.241774	0.655352	0.232238	0.300635	0.537422	0.218924	0.40139	0.342921	0.234145	0	0.239848	0.434748	0.225476	0.358977	0.48847	0.313261	0.398105	0.348081	0.167776	0.399254	0.416649	0	0.395872	0.286356	0.257938	0.285361	0.204834	0.44376	0.41037	0.175326	0.376385
BMF	0	0.00246726	0.00455155	0.00184464	0.00116848	0.00187042	0	0.0125157	0.00045134	0	0	0	0	0	0.00556088	0.00447721	0	0	0.00270349	0.00361331	0.00237649	0	0	0	0.00493296	0.0062557	0	0	0	0.00472363	0.00950037	0.00473868	0.00386542	0.00162436	0	0.0025838	0.00208053	0.00263022	0	0.0242765	0	0	0	0.0155876	0	0.0165543	0	0
BUB1B	0.00851843	0.0072331	0.01397	0.00786962	0.00680405	0	0.00786932	0	0.00964378	0.00829058	0.00324153	0.00309228	0.00221672	0	0	0.00694063	0	0.0117694	0.0208879	0.00385477	0	0.0212704	0	0.00467213	0.00865195	0	0	0	0.00629468	0.00888594	0	0.00503305	0.00134865	0.00817972	0	0.0042858	0.00212017	0	0	0	0	0	0.0241522	0.00858649	0.0137509	0.0216081	0.00755475	0
BUB1B-PAK6	0.0115663	0.00251466	0.0180217	0.00534701	0.0141418	0.00841528	0.00695308	0	0.0187327	0.0182576	0.00798319	0.0150166	0.0177402	0.0212729	0.0259802	0.0178575	0	0.0196461	0.0271833	0.00648956	0.00684452	0	0.00875633	0.0313555	0	0.0120701	0	0	0.00278902	0.022845	0	0.0186682	0.00467122	0.0318551	0	0.0206808	0.0198112	0.0268307	0	0.0152951	0.00904386	0.00514566	0.012101	0.013942	0	0.0157503	0.0124998	0
PAK6	0.0775116	0.00186947	0.0552705	0.0562881	0.071324	0.0645412	0.0107782	0.073785	0.0713548	0.0502413	0.0721191	0.0451688	0.065263	0.0593704	0.0520568	0.0488691	0	0.0513372	0.0958931	0.0747673	0.0759056	0.0596315	0.0331652	0.0666584	0.0732449	0.0615167	0	0.0558663	0.0588846	0.0325739	0.023147	0.0527741	0.0360532	0.0179162	0	0.0522129	0.0618151	0.0460237	0	0.0561663	0.029459	0.054036	0.0180597	0.0608326	0.0395366	0.0848345	0.035851	0
PLCB2	0.00361307	0.00460168	0.0164507	0.0128341	0.0106222	0.0123237	0.018377	0.0361154	0.0147557	0.00516958	0.00200819	0.0058787	0.0223013	0.0220621	0.0161935	0.0270385	0	0.021185	0.021097	0.0225381	0.0269538	0.0234948	0.00940691	0.00568545	0.00581126	0.00424355	0	0	0.00397567	0.00465483	0.0370578	0.036047	0.0114738	0.00506949	0	0.0163316	0.00319885	0.0206494	0	0.00523817	0.014078	0.0125448	0.0180571	0.00895907	0.00885713	0.0169598	0.00665787	0.0382573
INAFM2	0.0607415	0.00953066	0.0498067	0.0420384	0.0305842	0.0108478	0.0547257	0.0270031	0.0392267	0.020224	0.0333984	0.0290603	0.0490889	0.0271869	0.0117006	0.0236871	0	0.0206917	0.0573823	0.0206956	0.0342439	0.0623097	0.0169926	0.036272	0.0543882	0.0202232	0	0.0299541	0.0235391	0.0345693	0.0394995	0.0647071	0.0162566	0.0264127	0	0.0142414	0.0422323	0.0396122	0	0.0324542	0.0237695	0.0349146	0.0393911	0.0305418	0.0580266	0.0371112	0.0331777	0.0382573
CCDC9B	0.0399098	0.00599389	0.0176203	0.011962	0.0208464	0.0139163	0.0524066	0.0253436	0.0196404	0.00867566	0.0204081	0.00748592	0.0168141	0.00621463	0.00899404	0.021472	0	0.0213882	0.0113261	0.0144601	0.0206715	0.0207001	0.0122991	0.0113791	0	0.0116731	0	0.0259857	0.00331298	0.00753919	0.0317699	0.0292656	0.0116159	0.025214	0	0.0173843	0.0174948	0.0204134	0	0.0167275	0.0118015	0.0125813	0.0162447	0.0142383	0.0300076	0.0277571	0.0274678	0
PHGR1	0	0	0	0	0	0	0	0	0	0	0.000785172	0	0	0	0	0	0	0	0	0	0	0	0	0	0	0	0	0	0	0	0	0	0	0	0	0	0	0	0	0	0	0	0	0	0	0	0	0
DISP2	0.206195	0.212266	0.238777	0.159259	0.19007	0.157665	0.233495	0.194026	0.312526	0.185411	0.231135	0.190357	0.205839	0.287721	0.184616	0.207305	0	0.207658	0.349291	0.231204	0.284526	0.402061	0.125956	0.280477	0.263455	0.155965	0	0.155371	0.176653	0.162513	0.21544	0.373295	0.231134	0.198432	0.105595	0.209526	0.302712	0.340747	0	0.264299	0.226067	0.1513	0.292503	0.121738	0.324246	0.371908	0.23842	0.250934
KNSTRN	0.0368655	0.0265051	0.0223818	0.0251059	0.0247292	0.0263192	0.0585061	0.0748775	0.0461334	0.0219061	0.0473484	0.0437402	0.0267225	0.0717994	0.0375895	0.0939015	0	0.0381172	0.0219957	0.028024	0.0527398	0.0515926	0	0.0483172	0.0415833	0.06698	0	0.00901752	0.03407	0.0189564	0.0666943	0.0588026	0.0454541	0.060504	0	0.0363392	0.0574989	0.0347314	0	0.0532703	0.0306458	0.0467207	0.0181636	0.00697615	0	0.0185796	0.0766001	0
IVD	0.0707042	0.0810876	0.132886	0.0966265	0.12598	0.0707872	0.132033	0.168853	0.174528	0.107909	0.135103	0.0919408	0.0899403	0.17601	0.247826	0.172731	0	0.219597	0.151615	0.130652	0.184148	0.241005	0.121823	0.170657	0.0979255	0.0962373	0	0.0969905	0.088423	0.117066	0.216497	0.193787	0.155793	0.0941853	0.0329472	0.15779	0.149167	0.180654	0	0.186091	0.185148	0.144795	0.180881	0.0838334	0.101144	0.174436	0.190902	0.147589
BAHD1	0.0882102	0.0595974	0.0991109	0.0773929	0.0773362	0.0556683	0.153629	0.15003	0.150036	0.155971	0.090918	0.0806713	0.109654	0.186955	0.0841674	0.117979	0	0.0993828	0.101224	0.118771	0.0836011	0.166063	0.0813437	0.0975334	0.140795	0.124079	0	0.0720271	0.0761415	0.0688766	0.103704	0.0931591	0.0937338	0.109542	0.0554913	0.114115	0.119412	0.162403	0	0.0819645	0.1233	0.0187923	0.0882625	0.0958321	0.0911447	0.110472	0.136435	0.0875418
CHST14	0	0	0.00106987	0.00364947	0	0	0.00425612	0.00441558	0.00458976	0.0043889	0	0	0.00500305	0	0	0	0	0	0.00471271	0.0056994	0.00279294	0.00992898	0	0	0	0	0	0	0	0.00297628	0	0.0024189	0	0	0	0	0	0	0	0	0	0	0	0	0	0	0	0
CCDC32	0.184339	0.128824	0.288441	0.233491	0.147606	0.187788	0.135479	0.231859	0.323283	0.127438	0.262884	0.183942	0.141291	0.177123	0.217284	0.268558	0	0.296658	0.279908	0.203707	0.165482	0.422097	0.118106	0.469844	0.138738	0.172953	0	0.0991471	0.163052	0.153239	0.181938	0.376657	0.237354	0.186762	0.0861966	0.21555	0.187651	0.150315	0	0.213525	0.194516	0.130178	0.280636	0.105515	0.216809	0.308242	0.258477	0.201794
RPUSD2	0	0.0164764	0.0229576	0.0268048	0.0196166	0.00426168	0.0605163	0.00490761	0.0443542	0.0245214	0.0376838	0.00609643	0.0235049	0.0679973	0.00784746	0.0114672	0	0.0278284	0.0299848	0.0364714	0.0295399	0.0251189	0.0103597	0.0376898	0.0208037	0.0223309	0	0.0121163	0.00682252	0.0118941	0.0197897	0.0567509	0.014345	0.00772251	0	0.0151963	0.0214389	0.0283496	0	0.0160804	0.0231627	0.0223283	0.017208	0.0290765	0	0.0150028	0.0205218	0.0759945
KNL1	0.0128755	0	0.0324358	0.0216915	0.0203757	0.029094	0	0.0174326	0.0192114	0.017571	0.0162494	0.0593158	0.0249378	0.0137388	0.0168909	0.0313404	0	0.0386439	0.0125152	0.00592212	0.0272726	0	0.0217715	0.0173428	0.0214503	0.0141968	0	0	0.00129637	0.011585	0.00665903	0.00878962	0.00850745	0.0129264	0	0.0245168	0.0178654	0	0	0.0229051	0.0199884	0	0.0232704	0	0.00882714	0.0296421	0.021441	0
RMDN3	0.13149	0.078672	0.116697	0.151139	0.14076	0.0873512	0.189644	0.0910239	0.253846	0.106493	0.168525	0.156025	0.177017	0.402363	0.19191	0.225589	0	0.24638	0.245136	0.154271	0.198811	0.210704	0.135267	0.254117	0.114303	0.112223	0	0.0655093	0.149249	0.0869052	0.19023	0.222421	0.163067	0.127772	0.145897	0.21729	0.197527	0.134229	0	0.161346	0.247472	0.117414	0.160708	0.151166	0.145772	0.245371	0.176196	0
GCHFR	0.00683485	0.00794385	0.00860748	0.0129461	0.0102701	0	0.00415062	0.00998942	0.0276351	0.00500876	0.0146323	0.00440701	0.00623688	0.00413679	0	0.0131579	0	0.0172235	0.0106511	0.00451989	0.0167439	0.0226737	0	0.0100314	0.0182059	0	0	0	0.00570383	0.00291782	0.00413922	0.00304004	0.0127389	0.0201929	0	0.00398984	0.0191039	0.0103693	0	0.0072396	0.0126203	0	0.010761	0.0153454	0.00978435	0.0204184	0.0167955	0
DNAJC17	0.0809934	0.0857223	0.183498	0.205721	0.167518	0.127251	0.11568	0.158	0.315729	0.196892	0.211984	0.0912079	0.186862	0.443535	0.243176	0.321266	0	0.259744	0.203052	0.178812	0.224501	0.246791	0.178598	0.300958	0.132123	0.109835	0	0.0960781	0.1301	0.105937	0.16563	0.329812	0.139198	0.219755	0.082128	0.154516	0.22971	0.144631	0	0.170979	0.287393	0.199625	0.182809	0.0479769	0.108138	0.232	0.299153	0.147002
C15orf62	0	0	0	0.0020569	0	0	0.00364379	0	0	0	0	0	0	0	0	0.00604604	0	0	0	0	0	0	0	0	0	0	0	0	0	0	0	0	0.00555197	0.00272499	0	0	0.0018905	0	0	0.00748212	0	0	0	0	0	0	0	0
ZFYVE19	0.0242305	0.075429	0.0506936	0.0466052	0.0444571	0.0633238	0.0444543	0.0641524	0.0768459	0.0726173	0.0611181	0.0409242	0.0559809	0.0777282	0.0861022	0.0864296	0	0.0429231	0.0375887	0.0558019	0.0642887	0.0662213	0.0505118	0.0531044	0.0414406	0.0322178	0	0.11833	0.0467394	0.0627963	0.0455815	0.0885705	0.0356754	0.0750306	0.0459231	0.078331	0.0837133	0.0556982	0	0.0742976	0.0515176	0.0151009	0.0266307	0.00556199	0.0647118	0.0138281	0.0751387	0.0382573
PPP1R14D	0	0	0.00165044	0	0.00377292	0	0	0	0	0	0	0	0	0	0	0.00402588	0	0.00210806	0.00280279	0.00301638	0	0.0100513	0	0	0.0097342	0	0	0	0.00851521	0	0.00982652	0	0.00134865	0.00254495	0	0	0.00270885	0	0	0.00492076	0	0	0	0.00210823	0.0195437	0	0.00286923	0
SPINT1	0	0	0.00514932	0.00636463	0.00831777	0	0.00975684	0.0140158	0.00540365	0.00414134	0.0057081	0.00557855	0.00580698	0.00893839	0.00381998	0	0	0.00495147	0	0.0107767	0.00567847	0	0	0.0134162	0	0	0	0	0.00732156	0.00731693	0	0.00872652	0.00784062	0.0034539	0	0	0	0.0093202	0	0	0	0	0	0	0.00594982	0	0.00528011	0
RHOV	0.0106173	0.0143065	0.00313539	0.00987279	0.00587804	0	0.00168557	0.00641436	0.0171984	0.00893766	0.0064352	0.00440701	0.00164256	0.0161028	0.00690194	0.00676017	0	0.00584706	0.02321	0.00633679	0.00389477	0	0	0.0306552	0	0	0	0.0189257	0	0	0	0.00757232	0	0	0	0.00523138	0.00566828	0.00330867	0	0	0.0104179	0	0	0	0	0	0.0152747	0
VPS18	0.0424537	0.0255288	0.0287446	0.0398865	0.0303251	0.0381324	0.0381862	0.0582341	0.0732059	0.0298614	0.046383	0.0297984	0.0646833	0.0701267	0.0447631	0.0379761	0	0.0632696	0.0870492	0.0554252	0.0684131	0.0625883	0.0298165	0.0317693	0.0382695	0.0215489	0	0.0242877	0.0109407	0.0145916	0.02705	0.0823771	0.0196467	0.0323946	0	0.0493471	0.03272	0.0710645	0	0.0182591	0.0357046	0.0124179	0.00989298	0.0289959	0.0547413	0.0714068	0.0193328	0
DLL4	0.00957114	0	0	0.00104778	0.0112168	0	0	0	0.00118469	0	0.000897555	0	0	0	0	0.00561899	0	0.00269215	0	0.00983436	0.00467532	0.00359544	0	0.00389504	0	0	0	0.0304959	0.00738133	0	0	0.00819749	0.00230304	0	0.028948	0.00964277	0.00960946	0.00478034	0	0	0.00233019	0.00448918	0.00827875	0	0	0	0.0024527	0
CHAC1	0.00964682	0.0125213	0.011788	0.0100888	0.00866422	0.00434684	0.135578	0.00750629	0.0124622	0.00533908	0.0082506	0.0123942	0.0253379	0.0124272	0.0128869	0.00351137	0	0.00874292	0.0365491	0.0144628	0.0187938	0	0.011109	0.0189421	0.0230413	0.0239879	0	0	0.0158169	0.0038796	0.0130572	0.024437	0.018066	0	0	0.0108157	0.0258007	0.0289026	0	0.0110612	0	0.0031274	0	0.0154498	0.0210878	0.0389871	0.010044	0.137632
INO80	0.32258	0.345977	0.427685	0.427498	0.405228	0.369695	0.311937	0.400512	0.451793	0.393321	0.451298	0.360617	0.338651	0.574723	0.463126	0.658446	0	0.477979	0.430866	0.458001	0.499959	0.458139	0.278254	0.505424	0.408975	0.347998	0	0.31954	0.324354	0.311462	0.293513	0.497309	0.350253	0.45702	0.182351	0.489085	0.453866	0.421703	0	0.343115	0.418794	0.294788	0.422598	0.259133	0.254946	0.327509	0.497912	0.631711
EXD1	0.00403678	0.00218501	0.00655834	0.0179881	0.0148411	0	0	0	0.0102947	0.00492675	0.00661673	0.00728307	0	0.00524773	0	0.0174204	0	0.00983355	0.0154145	0.0108491	0.00647743	0.00830588	0	0.00426328	0.00484451	0.00178714	0	0	0.00359376	0.00732105	0	0.00301137	0.00227783	0.0100355	0.0246788	0.0105451	0	0	0	0	0.00796129	0	0.0114669	0	0.00907959	0	0.00833464	0
CHP1	0.0731962	0.0997301	0.149274	0.143275	0.163992	0.168259	0.10304	0.151053	0.150437	0.0915169	0.121724	0.0445135	0.151198	0.142319	0.127946	0.18322	0	0.134999	0.104639	0.0848443	0.191856	0.173776	0.113052	0.187675	0.106858	0.136364	0	0.110629	0.115563	0.0642972	0.0518454	0.160297	0.0967031	0.146742	0.0199577	0.121514	0.127008	0.0799246	0	0.130085	0.167653	0.0532391	0.0929809	0.149556	0.0699301	0.109214	0.123306	0.101105
OIP5	0.0110259	0.0128683	0.0287297	0.0482236	0.0263829	0.0105626	0.0299571	0.00205466	0.0227815	0.0263473	0.0386061	0.0076757	0	0.023948	0.0153918	0.00874148	0	0.0377659	0.0216183	0.0157782	0.0342355	0.0254755	0	0.0364402	0	0.00915791	0	0	0.0273546	0.0191334	0.00892189	0.0538148	0.00893019	0.0370167	0.0627384	0.00622354	0.0280498	0.00572273	0	0.0126019	0.0284293	0.00845965	0.0265301	0	0	0.00705747	0.0112409	0.162059
NUSAP1	0.00909366	0	0.0166546	0.0358442	0.0202041	0.0180213	0.00769796	0	0.0117624	0.0195934	0.009275	0.00300415	0.00180514	0	0.00657949	0.0421116	0	0.0325892	0.0159861	0.0093826	0.0185788	0.0222115	0.0162247	0.013798	0.00613319	0.02859	0	0	0.0158331	0.00702351	0	0.0089999	0.00774895	0.0190878	0	0.01288	0.0139466	0.00263022	0	0.00572545	0.00963143	0.0144448	0.00402413	0.0338255	0	0.0480664	0.0109496	0
NDUFAF1	0.056215	0.0587571	0.101447	0.0954812	0.0721731	0.0783943	0.0366886	0.0536659	0.111557	0.0884411	0.0793549	0.0197584	0.0769621	0.138832	0.0905782	0.129665	0	0.150014	0.110498	0.0991356	0.0578915	0.113874	0.0873441	0.0878054	0.0161905	0.068035	0	0.00837276	0.052145	0.0588572	0.106963	0.102665	0.0622337	0.0611561	0.032101	0.121563	0.133054	0.0860383	0	0.0638638	0.083095	0.0365336	0.0777648	0.055378	0.0559007	0.0223366	0.116633	0.0410572
RTF1	0.376871	0.470433	0.414626	0.513812	0.435999	0.394441	0.421026	0.353019	0.582338	0.286787	0.524066	0.45676	0.635432	0.641333	0.751879	0.591916	0	0.50156	0.463277	0.466358	0.490976	0.668118	0.394404	0.690233	0.546206	0.387272	0	0.314495	0.482993	0.372625	0.440527	0.679296	0.5067	0.395272	0.284669	0.499491	0.393315	0.427044	0	0.441421	0.494859	0.348976	0.531849	0.319587	0.382576	0.570226	0.659623	0.254123
ITPKA	0.0665531	0.0383175	0.0115304	0.0314055	0.0175316	0.0137249	0.0268155	0.0731209	0.0226226	0.0167751	0	0.0146638	0.038965	0.0362182	0.00588851	0	0	0.0219165	0.0121105	0.0218835	0.0116261	0.0064907	0	0.0194611	0.0185321	0.0054684	0	0.0614533	0.0227913	0.0252213	0.0323631	0.0419629	0.0326637	0.0321935	0.0074222	0.0128509	0.00944766	0.0318918	0	0.0134096	0.0189203	0.0198414	0.0235694	0	0.0241492	0.00533867	0.0208071	0
LTK	0.0130628	0.0140489	0	0.0022369	0.00284768	0	0	0	0.00743997	0.00538839	0.00280951	0.0161253	0.0113383	0	0.00690547	0	0	0.00281336	0	0	0.00655033	0	0	0.00609599	0	0	0	0	0	0	0	0	0.00291881	0.00879333	0	0.00406018	0	0	0	0.0110185	0.00727267	0	0	0	0	0	0	0
RPAP1	0.0593554	0.0661721	0.0732909	0.0746458	0.0518254	0.0321224	0.089577	0.108764	0.107745	0.0553389	0.0488184	0.057079	0.0664231	0.10505	0.107026	0.104923	0	0.103919	0.094976	0.0800019	0.0589348	0.0533024	0.0300898	0.0822504	0.0719853	0.0487451	0	0.0349598	0.0455251	0.0488385	0.0331881	0.0936158	0.059657	0.0677106	0	0.0335651	0.0694956	0.069038	0	0.0225762	0.0946708	0.0232986	0.0632286	0.0405613	0.0581983	0.0488535	0.106483	0
TYRO3	0.0371616	0.0565692	0.0502527	0.060808	0.0476497	0.0477818	0.114189	0.101651	0.0829148	0.0657338	0.0626536	0.0704264	0.0735747	0.0592338	0.0614125	0.0396653	0	0.0408035	0.0515812	0.0413022	0.0655191	0.0286698	0.0202903	0.0582905	0.0385581	0.0435374	0	0.0615744	0.0366253	0.0468503	0.137682	0.0549463	0.0817171	0.0393469	0	0.0224993	0.105352	0.10829	0	0.048894	0.0590136	0.0584601	0.0906641	0.0372419	0.0194682	0.119383	0.0475931	0
MGA	0.471576	0.5213	0.560491	0.502076	0.502602	0.463929	0.507852	0.645345	0.520641	0.504468	0.583418	0.389841	0.447436	0.4448	0.539975	0.468862	0	0.513663	0.499394	0.613184	0.547289	0.547614	0.277272	0.603347	0.414024	0.419296	0	0.380368	0.42211	0.429675	0.39903	0.566308	0.476789	0.582419	0.341632	0.552016	0.547332	0.489434	0	0.497904	0.567531	0.351488	0.509337	0.440173	0.410319	0.540396	0.611979	0.453017
MAPKBP1	0.27555	0.368457	0.403309	0.370177	0.380465	0.351534	0.351135	0.416408	0.460775	0.372778	0.370919	0.268801	0.382811	0.45318	0.421706	0.50906	0	0.427435	0.392132	0.469782	0.408554	0.494082	0.324179	0.473693	0.347064	0.315976	0	0.407321	0.384012	0.341947	0.479083	0.559251	0.456933	0.428788	0.107415	0.445789	0.469701	0.444933	0	0.37451	0.45568	0.298407	0.470774	0.273279	0.350879	0.393127	0.493183	0.294816
JMJD7-PLA2G4B	0.00441871	0	0	0	0.0061857	0	0.00715217	0.00643701	0.00301784	0	0	0	0.0028374	0	0.00639489	0	0	0.00268733	0	0.0043747	0	0	0	0.00488451	0	0.010294	0	0	0.00548837	0	0	0.00713417	0	0.00254495	0	0	0	0	0	0	0	0.00444346	0.00596693	0	0	0	0.00447189	0
SPTBN5	0	0	0.0106146	0.00983754	0.0130423	0.0146039	0	0	0.00503666	0.00239794	0.00392619	0.00205304	0.00861429	0.00650619	0.00889395	0.0180743	0	0.00861492	0.00688775	0.00645729	0.0130013	0	0	0.0125506	0.0320509	0.00131316	0	0.0283671	0.00786651	0.00788194	0.00527897	0.017168	0.0110359	0.00462921	0	0.00272327	0.00854905	0.00187811	0	0	0	0.00346618	0.00725028	0	0.013103	0.00705747	0.00660866	0
EHD4	0	0.00218501	0.00670268	0.00823075	0.0111957	0.0173633	0	0	0.00918393	0.00178705	0.0040112	0.0131844	0	0.0237071	0.0188704	0.0172293	0	0.00989181	0.0107018	0.00426787	0.00507894	0.0109322	0	0.025258	0.00903828	0.00725553	0	0	0.00636308	0.00687399	0	0.017291	0.00937115	0.0123723	0	0.0155747	0.00593645	0.00399272	0	0.00347574	0.011235	0	0	0.00750424	0.00945176	0.00276452	0	0
PLA2G4E	0	0	0.00484853	0.00177941	0	0	0.00445323	0	0.00147391	0	0	0.00246251	0	0	0	0	0	0	0	0	0	0	0	0.0109799	0	0.000884396	0	0	0.00310062	0	0	0	0	0	0	0.005119	0.00236682	0	0	0.00572545	0.00391871	0.00400935	0	0	0.0176839	0	0	0
PLA2G4D	0.00628327	0	0	0	0	0	0	0	0	0.00295941	0	0.0058787	0	0	0	0	0	0	0.00374413	0.00213029	0.00321894	0	0	0	0	0.00937808	0	0	0	0.00382562	0	0	0	0	0	0	0	0	0	0	0.00662679	0.00848642	0	0	0	0.0120284	0	0
VPS39	0.157326	0.182936	0.284842	0.215198	0.220398	0.247914	0.170492	0.268879	0.241133	0.248651	0.26493	0.167212	0.175782	0.317783	0.240451	0.302984	0	0.310835	0.209331	0.276447	0.282371	0.341167	0.109052	0.287264	0.159183	0.192606	0	0.185709	0.173312	0.22716	0.181684	0.329032	0.161056	0.300803	0.0866364	0.24688	0.213807	0.153069	0	0.244308	0.239235	0.0691697	0.240421	0.175389	0.278923	0.149073	0.318257	0.204302
TMEM87A	0.326948	0.272555	0.412405	0.39507	0.366376	0.368468	0.357752	0.372514	0.41213	0.3024	0.445915	0.338372	0.366404	0.443311	0.34789	0.424513	0	0.392422	0.305546	0.374564	0.393409	0.446308	0.19985	0.423648	0.315373	0.284613	0	0.27225	0.302037	0.388472	0.342972	0.408168	0.40618	0.372333	0.0685455	0.385044	0.370629	0.420891	0	0.263482	0.335102	0.295092	0.34129	0.150522	0.2746	0.378804	0.332934	0.396937
GANC	0.112524	0.125384	0.174314	0.133744	0.135488	0.162146	0.164123	0.194995	0.167474	0.1922	0.174067	0.183675	0.119808	0.204335	0.171456	0.14634	0	0.15606	0.155657	0.176429	0.147159	0.258922	0.108789	0.205281	0.150753	0.161874	0	0.204007	0.242325	0.137856	0.103739	0.235605	0.175907	0.190886	0.117416	0.159199	0.182421	0.191322	0	0.159332	0.138549	0.135433	0.198056	0.122851	0.148178	0.157619	0.150073	0.184031
AC012651.1	0.0196492	0.00218501	0.0012547	0	0	0.00553399	0.00825549	0	0	0	0.00822419	0.00977316	0	0.00531781	0	0	0	0	0	0.00527626	0	0.00820261	0	0	0	0	0	0	0	0.0055169	0	0	0.00310195	0.00318258	0	0.00140604	0.00230901	0	0	0	0.0042554	0.00641331	0	0	0	0	0	0
ZNF106	0.388295	0.320503	0.351384	0.378586	0.375614	0.279739	0.38294	0.327127	0.475322	0.35532	0.438117	0.350167	0.343647	0.591883	0.365125	0.420755	0	0.353237	0.406797	0.399077	0.410198	0.483565	0.325846	0.518311	0.440121	0.311027	0	0.185354	0.249666	0.291052	0.363396	0.468537	0.313305	0.41165	0.189973	0.418755	0.421284	0.406186	0	0.412406	0.467792	0.254535	0.37051	0.358039	0.29559	0.467822	0.5107	0.458567
SNAP23	0.122116	0.175949	0.166116	0.268005	0.219188	0.156431	0.337185	0.244638	0.246417	0.161092	0.186729	0.135625	0.113109	0.203871	0.105118	0.210199	0	0.191034	0.16168	0.164846	0.198341	0.265819	0.0781548	0.231928	0.135563	0.103121	0	0.0885515	0.226806	0.177274	0.161853	0.276177	0.217373	0.298366	0.184727	0.140902	0.263484	0.250853	0	0.13816	0.222655	0.155763	0.192602	0.243946	0.218427	0.18479	0.205068	0.294343
LRRC57	0.00943505	0.0466944	0.0609194	0.0379951	0.0460668	0.0354191	0.0920317	0.0576981	0.0763856	0.0349218	0.0666297	0.0347117	0.0629483	0.0810954	0.0383834	0.0474003	0	0.0684569	0.0956191	0.042289	0.0680191	0.107433	0.0772696	0.0806254	0.0609283	0.00920522	0	0.0554753	0.0427728	0.0523014	0.0675694	0.0657396	0.0371706	0.0946608	0.0882821	0.0349192	0.0641364	0.0712654	0	0.0537458	0.102587	0.0411343	0.0446421	0.0547817	0.0262969	0.0325123	0.0465045	0
HAUS2	0.0872778	0.0993305	0.116073	0.1002	0.095805	0.0573192	0.104664	0.107678	0.119193	0.0521577	0.0967342	0.0539218	0.0793043	0.131684	0.0625778	0.138398	0	0.131071	0.116235	0.0843381	0.112624	0.0745002	0.0661086	0.111586	0.101545	0.0953947	0	0.0547108	0.0695826	0.0957282	0.112944	0.151498	0.0744524	0.0737413	0.0981771	0.137304	0.10402	0.0930631	0	0.0817587	0.138524	0.082651	0.0277042	0.0826825	0.0786062	0.0334531	0.105322	0.354217
STARD9	0.150584	0.165196	0.146463	0.0827366	0.0871867	0.0699477	0.150967	0.118193	0.0852154	0.0502893	0.10222	0.0464331	0.0688441	0.162108	0.104059	0.107774	0	0.104655	0.0661902	0.142021	0.0489537	0.191931	0.0737663	0.116956	0.0465877	0.0830361	0	0.103217	0.0821745	0.0932485	0.16368	0.11981	0.120619	0.100561	0.0234484	0.0816261	0.125849	0.0525446	0	0.106742	0.0806106	0.105015	0.0966622	0.0573162	0.156142	0.0935682	0.0736078	0.0875418
CDAN1	0.0360388	0.0391879	0.0569512	0.0341361	0.0380704	0.0400856	0.0726826	0.0442244	0.090138	0.0242177	0.0766045	0.0266236	0.0251787	0.10987	0.0627886	0.122683	0	0.0631032	0.0678818	0.0512199	0.0715887	0.114689	0.0991587	0.101086	0.0271107	0.0603267	0	0.0340535	0.0387421	0.0421439	0.0294482	0.123361	0.0407904	0.0532538	0.0396465	0.0380294	0.0640409	0.0493454	0	0.0612966	0.0687955	0.0375768	0.0467632	0.0595046	0.04783	0.0811638	0.0782662	0.0382573
TTBK2	0.644192	0.823137	0.864368	0.862502	0.916685	0.895118	0.882168	0.886243	0.891172	0.902047	0.896753	0.721385	0.69813	0.756916	0.676549	0.865763	0	0.767588	0.852812	0.814394	0.819924	0.93571	0.671902	0.760147	0.714378	0.7368	0	0.71958	0.960936	0.86832	0.597105	0.999244	0.833741	0.857543	0.764055	0.927318	0.901522	0.804619	0	0.841222	0.812004	0.724598	0.785708	0.730499	0.904334	0.893687	0.866494	0.689306
UBR1	0.684305	0.606518	0.669566	0.677679	0.685843	0.648832	0.793809	0.580798	0.781398	0.571655	0.724632	0.709882	0.671189	0.877787	0.692271	0.84493	0	0.854512	0.716292	0.798148	0.691383	0.855835	0.496372	0.848347	0.701443	0.588616	0	0.516736	0.779153	0.595427	0.584579	0.841456	0.728462	0.73379	0.349773	0.785713	0.805258	0.608406	0	0.772547	0.75908	0.715668	0.811579	0.613876	0.585064	0.839881	0.843244	0.903393
TMEM62	0.23487	0.208824	0.274335	0.20446	0.221652	0.229769	0.103743	0.324914	0.274851	0.148938	0.248303	0.227891	0.192408	0.336346	0.295084	0.327864	0	0.278513	0.322091	0.280843	0.201208	0.223716	0.142582	0.342767	0.233477	0.148307	0	0.10659	0.234153	0.205276	0.23501	0.254979	0.209226	0.278724	0.0610601	0.283158	0.182732	0.232387	0	0.197929	0.322685	0.165442	0.278578	0.143503	0.20112	0.206108	0.262972	0.199634
CCNDBP1	0.0460012	0.0601291	0.0736395	0.109862	0.103746	0.114645	0.109106	0.139413	0.174393	0.0770033	0.0858755	0.030734	0.086768	0.160649	0.0764366	0.12669	0	0.069939	0.121574	0.0960943	0.0968368	0.133244	0.0667038	0.152541	0.0773847	0.0722817	0	0.0583091	0.0737427	0.0593717	0.109697	0.136026	0.107536	0.102542	0.0074222	0.0532342	0.104537	0.108671	0	0.0601121	0.113871	0.0611279	0.0455712	0.0948246	0.0870127	0.058469	0.0870821	0.22874
EPB42	0	0	0	0	0.0014315	0	0.00464553	0	0.000524144	0	0	0	0	0	0	0	0	0	0	0	0	0	0	0	0	0	0	0	0	0	0	0	0	0	0	0	0	0	0	0	0	0	0.00529409	0	0	0.00846877	0.00290742	0
TGM5	0	0	0.0038162	0.0010294	0	0	0	0	0	0	0	0	0	0.00330247	0	0.00593755	0	0	0	0	0	0	0	0	0	0	0	0	0.00214227	0	0	0	0.00165401	0	0	0	0	0	0	0	0	0	0.00374226	0	0	0	0	0
TGM7	0.00376893	0	0.00508539	0.00179567	0.00226066	0	0	0	0.00103326	0	0	0	0.00227764	0	0.0109731	0	0	0	0.0027733	0	0	0.00775433	0	0	0	0	0	0	0.00268947	0	0	0	0	0.0225583	0.0418174	0	0.00333435	0	0	0	0	0	0.00638062	0	0	0.0062119	0	0
LCMT2	0.0252179	0.00861807	0.0194717	0.0149053	0.0198074	0.0289721	0.0127716	0.0578327	0.0197146	0.0137907	0.0126793	0.0493332	0.0129167	0.00688705	0.0140827	0.00305709	0	0.00414245	0.0138045	0.00550597	0.0414065	0.0163009	0.0155201	0.0445278	0.0270663	0.00938822	0	0	0.019718	0.00633479	0.00950037	0.0194692	0.0126585	0.00795448	0	0.0158973	0.0180125	0.0235434	0	0	0.0110362	0	0.0105155	0	0	0.0270596	0.00641572	0.0410572
ADAL	0.0829034	0.0637448	0.144335	0.114904	0.102111	0.112263	0.151055	0.117671	0.139242	0.0991685	0.0901739	0.104893	0.0901709	0.0958653	0.0613062	0.122992	0	0.0834869	0.133251	0.117956	0.117959	0.132372	0.154661	0.103917	0.0883839	0.113564	0	0.176615	0.101	0.0987488	0.0656191	0.103401	0.160977	0.158537	0.0877574	0.134272	0.113429	0.120865	0	0.0905341	0.179933	0.0686676	0.0716216	0.0860373	0.0702605	0.137217	0.124781	0
ZSCAN29	0.0145552	0.0359581	0.0435135	0.0230544	0.0188747	0.0134314	0.0427646	0.0450338	0.0512247	0.0163531	0.0197766	0.00477105	0.0460788	0.025541	0.0214539	0.0362791	0	0.0291091	0.0211798	0.0229392	0.0278574	0.0476353	0.0253574	0.0355565	0.0346339	0.0226536	0	0.00609	0.00864665	0.0120892	0.045576	0.0642697	0.0366176	0.0406315	0.0467713	0.0274235	0.0314128	0.0290861	0	0.0238623	0.0367431	0.00765526	0.0156691	0.0447336	0.0356899	0.0296022	0.0343556	0
TUBGCP4	0.0625674	0.0433793	0.0911598	0.0917882	0.129221	0.0973786	0.145431	0.0972905	0.187183	0.0889738	0.110308	0.0834416	0.0775153	0.18134	0.086547	0.210833	0	0.182075	0.193604	0.111449	0.165875	0.234481	0.138441	0.194333	0.151241	0.065484	0	0.0447899	0.0887853	0.0934536	0.139452	0.185463	0.0777275	0.186398	0.0419475	0.0807726	0.098458	0.129855	0	0.0901265	0.157072	0.0974141	0.155062	0.0486427	0.0796309	0.191648	0.133048	0
TP53BP1	0.473227	0.601544	0.559052	0.591848	0.613717	0.509678	0.766019	0.664159	0.67513	0.58515	0.571999	0.583873	0.487815	0.673555	0.713637	0.664463	0	0.724317	0.549191	0.647362	0.64897	0.720846	0.466319	0.814238	0.653253	0.44919	0	0.336918	0.500415	0.432292	0.476603	0.713362	0.501839	0.720495	0.360237	0.633011	0.674534	0.461252	0	0.653678	0.681064	0.462047	0.612055	0.38275	0.540715	0.708614	0.732496	0.510069
MAP1A	0.262641	0.303912	0.364769	0.303829	0.246444	0.285119	0.874151	0.38993	0.482056	0.265067	0.466945	0.249355	0.38064	0.377924	0.31778	0.300139	0	0.300579	0.576081	0.310162	0.339558	0.445937	0.392049	0.45528	0.422306	0.334314	0	0.40992	0.206047	0.190811	0.372434	0.539147	0.354888	0.311189	0.192763	0.30323	0.542068	0.473136	0	0.351069	0.278921	0.268226	0.350944	0.309453	0.229027	0.443692	0.357197	0.345997
PPIP5K1	0.413564	0.40001	0.38152	0.350464	0.314218	0.267619	0.334348	0.404992	0.390642	0.392195	0.389863	0.357602	0.347781	0.482268	0.334853	0.445888	0	0.458472	0.351703	0.420747	0.404821	0.509668	0.26412	0.453157	0.355178	0.364286	0	0.343464	0.346639	0.322711	0.445785	0.531928	0.458884	0.386111	0.525342	0.435072	0.431523	0.435607	0	0.294049	0.439199	0.260847	0.353327	0.176825	0.397058	0.574496	0.404011	0.51403
CKMT1B	0.118723	0.161567	0.153234	0.119833	0.163795	0.160899	0.159391	0.214739	0.173359	0.111525	0.140514	0.108977	0.0998565	0.17006	0.127113	0.173199	0	0.212988	0.110856	0.199565	0.213917	0.235907	0.189702	0.135138	0.234402	0.201247	0	0.0934192	0.0892688	0.144688	0.167696	0.232378	0.187891	0.0920729	0.170674	0.118705	0.179099	0.164376	0	0.24645	0.162145	0.064074	0.0957072	0.12227	0.0919266	0.15728	0.145296	0.120703
STRC	0.029463	0	0.0289223	0.0224995	0.0134753	0.0180821	0.0294703	0.0449196	0.0131409	0.00275982	0.0276434	0.00975166	0.0121635	0.0523663	0.00658638	0.0131132	0	0.0194306	0.0217418	0.0305004	0.019421	0.0112577	0.0220371	0.0166907	0	0.0135599	0	0	0.0177094	0.0124751	0.00801155	0.0802715	0.00552355	0.00706147	0.0228833	0.0127143	0.00910623	0.0146634	0	0.02825	0.0126986	0.0173359	0.0479628	0	0.0127541	0.0848944	0.0115844	0
AC011330.3	0.215087	0.169326	0.179458	0.157041	0.180203	0.12619	0.115081	0.146629	0.186743	0.170878	0.225217	0.270279	0.135886	0.254875	0.0679425	0.180356	0	0.195962	0.166054	0.244674	0.16702	0.196911	0.268438	0.141352	0.165684	0.197457	0	0.162682	0.14148	0.156333	0.257665	0.266897	0.200323	0.125758	0.281523	0.274512	0.184801	0.18515	0	0.181305	0.179632	0.259726	0.215999	0.111563	0.0995615	0.24189	0.292563	0.471854
CATSPER2	0.522882	0.447878	0.616722	0.535363	0.581772	0.424957	0.470463	0.544903	0.639732	0.548826	0.569357	0.49985	0.352697	0.765141	0.353279	0.684357	0	0.655629	0.561562	0.676567	0.623438	0.609343	0.623448	0.564027	0.555121	0.520995	0	0.368502	0.538285	0.514618	0.827138	0.747513	0.640142	0.55966	0.536241	0.740122	0.59083	0.479892	0	0.545604	0.60485	0.699302	0.679063	0.50413	0.407682	0.803404	0.699954	0.556159
CKMT1A	0.0803915	0.0566055	0.0639034	0.0587099	0.0555651	0.039169	0.0659782	0.125084	0.0750975	0.0410564	0.0603167	0.0348968	0.0719954	0.0973413	0.0617628	0.0771739	0	0.0287421	0.0603496	0.0747052	0.0503194	0.0421838	0.0391295	0.079341	0.0653483	0.0326453	0	0.102501	0.0466411	0.0586639	0.101798	0.0535148	0.0583251	0.0646503	0.0368257	0.0664952	0.0380041	0.0639044	0	0.0652391	0.0675104	0.0552388	0.0722225	0.0287004	0.0308467	0.101906	0.0687917	0.0410572
PDIA3	0.189843	0.162526	0.259845	0.306592	0.28017	0.197196	0.313233	0.270046	0.38715	0.182685	0.204332	0.131922	0.196606	0.3572	0.183873	0.345895	0	0.315145	0.340127	0.255128	0.322083	0.258897	0.299553	0.288149	0.307283	0.151663	0	0.171123	0.313119	0.199407	0.138195	0.368128	0.256993	0.343036	0.0950502	0.283132	0.248001	0.275624	0	0.249299	0.252014	0.168174	0.306942	0.166742	0.349484	0.280624	0.282547	0.362813
AC018512.1	0.015302	0	0.0184586	0.0181701	0.0114052	0.0143551	0.00634051	0	0.0151541	0.0240579	0.0234588	0.0113922	0.00280387	0.0037359	0.0214912	0.0135358	0	0.0170362	0.00986499	0.00929309	0.0100018	0.00621048	0.00665011	0.0112693	0	0.01519	0	0.0132451	0.0197426	0.00482402	0	0.0177181	0.0115712	0.0247405	0	0.0227099	0.00263383	0.00439316	0	0.00621204	0.0204059	0.010885	0.0188623	0	0.0219485	0	0.00924297	0.0600475
SERF2	0.104259	0.095226	0.110428	0.212823	0.131223	0.125589	0.368079	0.151186	0.201202	0.121169	0.177709	0.0559828	0.158414	0.145468	0.0750675	0.182421	0	0.123436	0.273	0.0812015	0.163818	0.230652	0.109095	0.194395	0.169987	0.109292	0	0.201751	0.220732	0.147935	0.247102	0.237748	0.151803	0.211544	0.0421663	0.0837553	0.194582	0.176715	0	0.129266	0.129671	0.062106	0.0937865	0.173202	0.170396	0.179101	0.073517	0.206316
SERINC4	0	0	0	0	0	0	0.00364564	0	0	0	0	0	0	0	0	0	0	0	0	0	0	0	0	0	0	0	0	0	0	0	0	0.00551343	0	0	0	0	0	0	0	0	0	0	0	0	0	0	0	0
HYPK	0	0.00456116	0.00322742	0.00237539	0.00474852	0.00493723	0.00786135	0.0104322	0.00975963	0.00758392	0.0188415	0.0086442	0.0069091	0.00435453	0.00488442	0	0	0.0033106	0.0149987	0	0.0112071	0.0081193	0	0.0154757	0	0	0	0	0	0	0	0.0140813	0.00200031	0.0205046	0	0	0.017326	0	0	0	0.00678276	0	0.0147723	0.00905691	0.00995202	0.00897175	0.0130736	0
MFAP1	0.0873451	0.0623324	0.072415	0.062095	0.0508236	0.0917985	0.172876	0.0594393	0.106999	0.0681794	0.0708384	0.0716131	0.0688721	0.1368	0.0981803	0.0958685	0	0.0731369	0.126269	0.0464728	0.0848122	0.162483	0.0358042	0.139773	0.0648445	0.0880734	0	0.0487731	0.0679399	0.0629717	0.0722887	0.127224	0.0659633	0.115067	0.13467	0.103156	0.101355	0.0854118	0	0.0575386	0.0643759	0.0680625	0.108809	0.077076	0.038566	0.0683991	0.0689427	0.176188
WDR76	0.00949667	0.0122315	0.017643	0.018405	0.0223664	0.0228333	0.0220232	0.0138534	0.0311567	0.0111734	0.0317906	0.00766133	0.0177939	0.0100803	0.0243934	0.00685098	0	0.0243772	0.0289528	0.00693324	0.0261479	0.0309059	0.0118244	0.0209323	0	0.0386206	0	0	0.01852	0.023247	0.018916	0.0473337	0.0318817	0.0175166	0.0130229	0.0109832	0.0196749	0.0185152	0	0	0.0161172	0	0.0325126	0.0149002	0.0293279	0.0123525	0.0182616	0
FRMD5	1.32233	1.28855	1.3478	1.37342	1.34085	1.15855	1.37007	1.03416	1.31669	1.21666	1.49774	1.07726	1.13797	1.39774	1.31221	1.34644	0	1.33056	1.39708	1.26838	1.31335	1.47088	1.28565	1.25962	1.24449	1.25136	0	1.20825	1.19003	1.24508	1.30164	1.36491	1.39891	1.46698	1.30288	1.33714	1.53567	1.25974	0	1.4578	1.38731	1.2611	1.14913	1.36738	1.39053	1.463	1.39312	1.52772
CASC4	0.922841	1.0196	1.00759	0.869703	0.896235	0.837004	0.883369	1.0164	0.985215	0.99686	0.981392	1.01739	0.950944	1.01794	1.17834	0.952818	0	1.00019	0.997745	1.01134	1.03235	1.16564	0.900525	1.11899	1.07708	0.940252	0	0.7656	0.998241	0.796358	1.07195	1.07584	1.12331	1.01287	1.18586	1.14029	0.977854	0.995426	0	1.04821	1.00506	0.927841	1.09123	0.770055	0.951147	1.05834	1.15064	1.36722
CTDSPL2	0.281228	0.366775	0.373512	0.360697	0.360105	0.36161	0.314918	0.370969	0.385514	0.340283	0.371756	0.399494	0.325304	0.486725	0.399854	0.465457	0	0.434421	0.321909	0.404759	0.407855	0.433707	0.294795	0.422365	0.350363	0.390593	0	0.154577	0.412321	0.340114	0.248918	0.450614	0.35327	0.477918	0.17513	0.440303	0.374771	0.288128	0	0.4674	0.345097	0.251867	0.480913	0.19735	0.358158	0.397639	0.384764	0.393994
EIF3J	0.143624	0.0997887	0.233319	0.239335	0.210047	0.196605	0.250578	0.178831	0.228045	0.189011	0.17898	0.155441	0.221981	0.235427	0.166648	0.263433	0	0.140247	0.273935	0.191431	0.25008	0.235253	0.145757	0.288694	0.169229	0.15882	0	0.204078	0.188878	0.184945	0.228362	0.244159	0.227849	0.258794	0.184157	0.227928	0.201933	0.128172	0	0.196748	0.193093	0.142073	0.233956	0.181517	0.271666	0.1922	0.259229	0.224624
SPG11	0.390277	0.311598	0.486664	0.49659	0.466935	0.447974	0.327973	0.453783	0.554051	0.501679	0.494876	0.500823	0.390388	0.646439	0.5609	0.641571	0	0.644183	0.422587	0.488104	0.541062	0.622596	0.317125	0.528135	0.342634	0.389426	0	0.243015	0.454843	0.394638	0.404935	0.62544	0.430531	0.523058	0.25595	0.470477	0.478594	0.500438	0	0.587374	0.611012	0.40884	0.557367	0.301078	0.459027	0.464127	0.564932	0.235288
PATL2	0.0286193	0	0.00480064	0.00714487	0.00642555	0.00228982	0	0	0.00392493	0.00634341	0.00856395	0.0140683	0	0	0	0	0	0.00351149	0	0.0072511	0.00254042	0	0	0	0	0.0181517	0	0	0.0110226	0.0148537	0	0	0	0	0	0	0	0	0	0	0.00295607	0.0122452	0.0116637	0	0	0	0.00619812	0
B2M	0.0997552	0.0876625	0.0452109	0.252073	0.144958	0.199081	0.560435	0.293152	0.216344	0.0567517	0.0804856	0.0253512	0.111108	0.300745	0.0606082	0.126054	0	0.196422	0.285907	0.147007	0.146532	0.38428	0.0621525	0.219889	0.122011	0.0634418	0	0.16011	0.140879	0.161126	0.210414	0.38544	0.190508	0.0971874	0.0130229	0.0761584	0.183711	0.101819	0	0.151998	0.144377	0.0492481	0.330334	0.184092	0.177713	0.269709	0.0634002	0
TRIM69	0.094083	0.0599144	0.0959482	0.0849172	0.0365555	0.0599268	0.229196	0.169076	0.112418	0.0948183	0.0544235	0.109033	0.09782	0.165166	0.159707	0.115251	0	0.0920922	0.106132	0.0862857	0.0529068	0.13784	0.0746169	0.0726313	0.0858013	0.0453236	0	0.0856477	0.060654	0.0866659	0.151779	0.0495152	0.0982098	0.128162	0.0430288	0.0644564	0.159625	0.205582	0	0.16877	0.0410495	0.0923199	0.0459901	0.080479	0.0472981	0.100169	0.0943588	0.19713
TERB2	0	0	0	0.00485108	0.00398693	0	0.00275209	0	0.00169427	0	0	0	0	0	0	0.00438324	0	0	0	0	0	0.00197584	0	0	0	0	0	0	0	0	0	0	0	0	0	0	0	0	0	0.00425962	0	0	0	0	0	0	0.00582952	0
SORD	0.0594606	0.057581	0.0530058	0.0378435	0.0355071	0.0529743	0.0199076	0.0442683	0.0700221	0.0464129	0.0320726	0.0773794	0.07282	0.0649308	0.0308288	0.060417	0	0.0329042	0.0325254	0.0390838	0.0276425	0.0358477	0.0703822	0.0618282	0.0738546	0.0550474	0	0.0861323	0.0391625	0.0353818	0.0358428	0.0395785	0.0646477	0.0413763	0	0.0574901	0.0547197	0.048252	0	0.0234855	0.0356915	0.0345483	0.0132481	0.00895272	0.0506403	0.037438	0.0576055	0
DUOX2	0	0	0	0	0.00165541	0	0	0	0.000867885	0	0	0	0	0.00444697	0	0	0	0	0	0	0	0	0	0	0	0.00777836	0	0	0.0112125	0	0	0	0	0	0	0	0.00491861	0	0	0	0	0	0	0	0	0	0.00359667	0
DUOXA1	0	0	0.00692988	0.00190342	0.00623641	0.00738768	0	0	0.0025432	0	0.00498251	0	0	0.00346727	0	0.00706494	0	0.00712597	0	0.00928525	0.0124708	0.0104066	0.0132774	0	0	0	0	0	0	0	0.0157912	0.00262389	0.00151811	0	0.0514985	0	0	0.0107983	0	0	0.0119005	0.00233401	0	0.0149523	0	0.017654	0	0.0759945
DUOX1	0.0185237	0.0240942	0.0562829	0.0696917	0.0678998	0.010438	0.0250542	0.0368195	0.0895139	0.0275352	0.0618744	0.00729445	0.00510573	0.16338	0.0242572	0.04048	0	0.0863623	0.0577244	0.0423008	0.0738333	0.107379	0.0251986	0.0779128	0	0.00990616	0	0.0216645	0.0591828	0.0637218	0	0.168484	0.00498919	0.0583007	0	0.0236663	0.0329898	0.018725	0	0.0715734	0.0767719	0.065802	0.100197	0.0120097	0.018396	0.165671	0.0245768	0
SHF	0.0319342	0.0594808	0.086715	0.114322	0.0806857	0.0969708	0.0635635	0.112242	0.119037	0.0583104	0.111686	0.0459156	0.161285	0.165782	0.107688	0.111948	0	0.122326	0.155066	0.0971403	0.0947752	0.145089	0.163651	0.155173	0.0833413	0.0688403	0	0.0539753	0.0629911	0.0422913	0.0919938	0.186051	0.120825	0.123913	0.0199577	0.0908266	0.16182	0.133107	0	0.142132	0.139374	0.064248	0.104865	0.0966096	0.0880639	0.180177	0.105376	0.256595
SLC28A2	0	0.00460168	0.00108394	0.0394286	0.0262818	0.00299599	0	0	0.0131691	0.00167945	0.00420068	0	0.00150935	0.0279896	0	0.0365699	0	0.0225007	0.0183276	0.00835424	0.00648803	0.0227488	0	0.0291701	0.00779905	0.000884396	0	0	0.0114491	0.0129666	0	0.00572747	0	0.0118834	0	0.00836351	0	0.00327485	0	0	0.0166492	0	0.0180891	0	0	0	0.00499862	0
GATM	0.0388457	0.0189956	0.0365703	0.0363743	0.0414963	0.0261955	0.0885628	0.0321602	0.0391524	0.0165795	0.0238738	0.0186019	0.0364032	0.0378057	0.014925	0.0204497	0	0.0293146	0.0381947	0.0297409	0.00653347	0.0229821	0.0161116	0.0772308	0	0.0277112	0	0.0180335	0.0321722	0.0385381	0.0539199	0.0352847	0.0438408	0.0148122	0	0.0284928	0.0279585	0.0717131	0	0.0546388	0.00754895	0.0276581	0.0379471	0.0198733	0.024343	0	0.0418141	0.0410572
SPATA5L1	0.0491315	0.0660322	0.0815843	0.0744702	0.0691853	0.11507	0.0740693	0.100091	0.0929849	0.0823294	0.0391586	0.0773643	0.0845913	0.0854736	0.0660907	0.121041	0	0.0905978	0.0888458	0.0734283	0.0845772	0.12215	0.0844108	0.0953	0.0540734	0.0456332	0	0.0865073	0.0610151	0.0532259	0.0517804	0.0901448	0.0359817	0.0845707	0.166828	0.0933447	0.0773261	0.0576084	0	0.0398355	0.0585027	0.0457911	0.0714443	0.0894679	0.0446009	0.0438945	0.0946947	0
C15orf48	0.0151536	0	0.00557545	0.00132184	0.00649342	0	0.00415062	0.0219164	0.00338167	0	0.00245573	0	0	0.00780102	0.00581331	0.00404997	0	0.00398194	0.00304216	0.00219919	0	0	0	0	0	0	0	0.0118282	0	0.00287984	0	0	0.0146648	0	0	0	0	0	0	0.00425962	0.00191758	0	0.00539947	0	0.00748015	0.0236641	0.00511521	0
SLC30A4	0.095113	0.0627848	0.102958	0.11309	0.0782536	0.0721841	0.126921	0.084086	0.111741	0.0963283	0.104847	0.0856208	0.116746	0.111478	0.0792163	0.092088	0	0.123514	0.101286	0.0849328	0.125606	0.106541	0.0505809	0.0698359	0.0650162	0.0690824	0	0.13599	0.0377672	0.0662493	0.0876117	0.118555	0.08248	0.114425	0.101273	0.0782966	0.118066	0.086911	0	0.126532	0.0748979	0.00789641	0.0948604	0.0932597	0.1001	0.0809443	0.0747113	0
BLOC1S6	0	0	0	0	0	0	0	0	0	0	0	0	0.0027964	0	0	0	0	0	0.002564	0	0	0	0	0	0	0	0	0	0	0	0	0	0	0	0	0	0	0	0	0	0	0	0	0	0	0	0	0
AC090527.2	0.00683485	0.010367	0.00424127	0.00613285	0.0116633	0.00697838	0.0453567	0.0100257	0.009983	0.00645027	0.0212659	0	0.00330764	0	0	0.0152087	0	0.00763976	0.0154875	0.00230008	0.0131782	0.0146549	0	0.0197248	0	0.00915791	0	0	0.00488861	0	0	0.00715304	0	0.00755629	0	0.0144462	0.0111344	0.00302376	0	0.0176091	0.00255288	0.00233401	0	0	0	0.0135723	0.00191862	0
SQOR	0	0.0128657	0	0.0052583	0.00205414	0	0.00316673	0	0.00231881	0	0	0	0	0.00656451	0	0	0	0	0.00495007	0	0	0	0	0	0	0	0	0.0147363	0.00373229	0	0.010545	0.00757017	0	0.00632821	0	0	0.00906568	0	0	0.00453167	0	0.00385995	0	0	0	0.0077625	0	0
SEMA6D	1.63849	1.53361	1.44378	1.70517	1.76972	1.66204	1.72156	1.324	1.6489	1.80749	1.72009	1.77838	1.75865	1.6709	1.56766	1.46891	0	1.48263	1.689	1.64289	1.72027	1.50968	1.81302	1.72482	1.52571	1.85966	0	1.26566	1.7958	1.7988	1.34969	1.42043	1.45124	1.7046	2.16699	1.65072	1.16904	1.34089	0	1.86217	1.62372	1.85126	1.19943	1.83444	1.79658	1.41475	1.65235	1.03928
SLC24A5	0	0	0.0281435	0.122992	0.0546985	0.0182468	0.0166812	0.00490761	0.0580756	0.00178705	0.0138851	0.00555006	0.00451374	0.0354397	0.00211229	0.0764253	0	0.0327828	0.0429863	0.0140476	0.0264061	0.087101	0.0195259	0.0959138	0.0100585	0.00218601	0	0.0092485	0.1256	0.0347224	0.00786549	0.0823197	0.0110773	0.0590262	0	0.0135887	0.00921228	0.00260877	0	0.0264651	0.0160471	0.0165105	0.0688586	0	0.0133324	0.046237	0.0302811	0
MYEF2	0.657845	0.514563	0.709257	0.639036	0.674342	0.807137	0.557466	0.62975	0.626	0.579371	0.648549	0.592929	0.480163	0.731371	0.56014	0.537511	0	0.721058	0.734558	0.65881	0.686664	0.722105	0.422166	0.625148	0.634874	0.598774	0	0.558362	0.854799	0.701547	0.538978	0.820685	0.59288	0.681145	0.548159	0.640099	0.575548	0.506205	0	0.55418	0.554297	0.576957	0.616815	0.2996	0.679579	0.663102	0.501299	1.08069
CTXN2	0	0	0	0.00106939	0	0	0.00236961	0	0.000388722	0	0	0	0	0	0	0	0	0	0	0	0	0	0	0	0	0	0	0	0	0	0	0	0	0.00400002	0	0.00204328	0	0	0	0	0	0	0.00681924	0	0	0	0.00660866	0
SLC12A1	0.0765825	0.0366584	0.0462142	0.0707281	0.0558494	0.0430525	0.0985694	0.0919552	0.0656025	0.0443019	0.0699662	0.0547731	0.0304852	0.076453	0.0371732	0.0484942	0	0.0647556	0.0770774	0.0562087	0.0812369	0.0958825	0.049187	0.0789831	0.0216192	0.077414	0	0.00531869	0.0435267	0.0747784	0.0694234	0.0768072	0.0495198	0.0774943	0.0318606	0.0462422	0.0712678	0.0642192	0	0.0401419	0.0790287	0.0278925	0.0472777	0.0275222	0.0500414	0.0905673	0.0563727	0.0600475
DUT	0.120948	0.135519	0.162531	0.187491	0.195651	0.235431	0.219552	0.193288	0.199925	0.197351	0.138327	0.121068	0.14257	0.254332	0.119936	0.180343	0	0.162014	0.19374	0.14894	0.196334	0.221844	0.0328925	0.178077	0.150699	0.16482	0	0.236133	0.18478	0.143785	0.102959	0.177757	0.144547	0.149239	0.132486	0.150647	0.169077	0.146922	0	0.138339	0.138271	0.11593	0.195368	0.262453	0.208594	0.102445	0.125516	0
FBN1	0.795141	0.692527	0.739421	0.603711	0.661337	0.66197	0.714683	0.648305	0.745318	0.77407	0.862566	0.684041	0.684059	0.728411	0.690849	0.725549	0	0.762876	0.71116	0.699194	0.675178	0.765587	0.644138	0.780996	0.715022	0.773408	0	0.653652	0.745741	0.671387	0.644946	0.691579	0.676473	0.82308	0.743398	0.791796	0.810981	0.693781	0	0.694796	0.759337	0.760098	0.652119	0.677351	0.739928	0.848582	0.787937	0.917851
CEP152	0.0116851	0.0136984	0.00580771	0.00775037	0.0240731	0.00435464	0.0160856	0.00643701	0.0182335	0.00793937	0.0163492	0.0254834	0.0143587	0	0.00340097	0.0224834	0	0.00934656	0.0152798	0.0146752	0.00870469	0.0176896	0	0.0185782	0.00865195	0.0333794	0	0.0263521	0.0185772	0.00742342	0.023834	0.022664	0.0107525	0.020957	0.0074222	0.0223232	0.0129062	0.00332065	0	0.00380503	0.00413173	0.00404432	0.00220152	0	0.00941447	0.0141223	0.0200853	0
SHC4	0.0346324	0.0200882	0.0307135	0.0688174	0.0964953	0.0457712	0.0219208	0.0109465	0.0465346	0.0410447	0.0203916	0.0224835	0.0302626	0.0327583	0.0686634	0.0491672	0	0.0170905	0.0169213	0.0264501	0.0568647	0.0137643	0.0221218	0.0641724	0.0351383	0.030606	0	0.0189107	0.0284784	0.0281498	0	0.023932	0.0287938	0.0200645	0.0234484	0.0636317	0.0106937	0.0259028	0	0.00523817	0.0957674	0.012486	0.0154728	0.0329542	0.00556934	0.0226517	0.0538366	0
EID1	0.202289	0.174884	0.275707	0.323899	0.20919	0.267048	0.724156	0.276003	0.438074	0.278317	0.471388	0.249687	0.367434	0.438944	0.231015	0.366076	0	0.224043	0.576734	0.242506	0.259607	0.532069	0.300357	0.437892	0.409913	0.26405	0	0.212862	0.317149	0.179112	0.38872	0.495644	0.3403	0.392211	0.13689	0.244095	0.368945	0.360805	0	0.382753	0.258993	0.112667	0.273309	0.290382	0.277743	0.602724	0.257399	0.266363
SECISBP2L	0.466006	0.531781	0.555459	0.470556	0.525423	0.602158	0.641519	0.577242	0.55673	0.555005	0.558892	0.429144	0.425406	0.558354	0.439273	0.553867	0	0.466845	0.606406	0.511533	0.523066	0.638833	0.537152	0.511157	0.59969	0.684503	0	0.526603	0.567143	0.484381	0.524962	0.672122	0.553527	0.563116	0.332697	0.513881	0.553867	0.495139	0	0.52085	0.528633	0.389392	0.519155	0.430785	0.497665	0.437557	0.514539	0.633183
COPS2	0.2018	0.128704	0.267253	0.254212	0.220351	0.276572	0.297252	0.236151	0.237044	0.268598	0.238698	0.225733	0.233492	0.233898	0.151736	0.242073	0	0.204545	0.277098	0.197975	0.256877	0.29574	0.150328	0.200993	0.211745	0.250239	0	0.254911	0.329038	0.223279	0.223792	0.303936	0.170303	0.288402	0.329196	0.194344	0.241225	0.214603	0	0.215815	0.190812	0.16454	0.194578	0.203791	0.174472	0.282575	0.163904	0.168626
GALK2	0.386364	0.309509	0.491663	0.459636	0.530244	0.561667	0.489236	0.464199	0.532179	0.511142	0.532511	0.367847	0.351323	0.535492	0.441806	0.531504	0	0.457428	0.494988	0.461105	0.492258	0.585539	0.336938	0.531836	0.400789	0.421053	0	0.363424	0.499796	0.428802	0.36468	0.482905	0.486092	0.550146	0.229196	0.538962	0.479339	0.548163	0	0.539503	0.463405	0.374515	0.409034	0.367478	0.609142	0.436589	0.532015	0.727584
FAM227B	0.118646	0.0830077	0.120988	0.227191	0.149792	0.182468	0.0750842	0.0646685	0.148064	0.140329	0.091946	0.0888695	0.0504964	0.176455	0.0612839	0.181155	0	0.0888521	0.10788	0.0892393	0.122654	0.19997	0.0819511	0.270323	0.0240787	0.0327279	0	0.0623701	0.234597	0.138817	0.0387457	0.198348	0.0518808	0.172641	0.0136739	0.104569	0.066761	0.0602956	0	0.0262777	0.128899	0.052077	0.178216	0.0455248	0.110327	0.130318	0.0886776	0.0960252
FGF7	0.037679	0.0309511	0.044251	0.0251931	0.0218595	0.0354454	0.0623998	0.0291729	0.033965	0.0263789	0.0243351	0.0275159	0.0221743	0.030868	0.0176596	0.0396312	0	0.0133099	0.0193678	0.0263672	0.0446311	0.0386032	0.0209746	0.0800628	0.0891542	0.0176546	0	0.0214118	0.042124	0.0230601	0.042735	0.011744	0.022747	0.0174142	0	0.0262083	0.0289473	0.0134227	0	0.00701805	0.020294	0.00485982	0.041388	0	0.0460877	0.031285	0.0246702	0.312339
DTWD1	0.309881	0.328933	0.421893	0.461628	0.388972	0.378981	0.496927	0.320396	0.39203	0.441629	0.382707	0.307034	0.309412	0.390152	0.261648	0.470263	0	0.305384	0.416011	0.384399	0.532163	0.381166	0.23065	0.504307	0.405179	0.439126	0	0.259714	0.424762	0.284059	0.309467	0.293084	0.266761	0.490109	0.242825	0.32114	0.410382	0.381035	0	0.40731	0.477996	0.305764	0.391324	0.313598	0.411717	0.423822	0.436466	0.287491
ATP8B4	0.181472	0.117355	0.246866	0.178621	0.169751	0.201294	0.0540765	0.175635	0.186322	0.141073	0.219335	0.158915	0.19681	0.217821	0.216965	0.223006	0	0.285598	0.206022	0.198261	0.200469	0.196824	0.172489	0.216765	0.186995	0.199073	0	0.116982	0.220288	0.165481	0.145452	0.172643	0.183553	0.183326	0.116008	0.180519	0.122006	0.154069	0	0.178123	0.234214	0.139928	0.15911	0.112908	0.185639	0.121923	0.312338	0.168324
SLC27A2	0.0845674	0.0291291	0.0971895	0.0889638	0.072245	0.0716944	0.0755054	0.122776	0.112443	0.0932267	0.0690407	0.0951556	0.073533	0.0736823	0.123337	0.0995461	0	0.0698226	0.0766566	0.130335	0.0900289	0.125458	0.0822457	0.109782	0.0731317	0.083014	0	0.0425479	0.087799	0.0699694	0.121457	0.0775101	0.0655082	0.103376	0.0456792	0.103548	0.115638	0.110929	0	0.0912939	0.125751	0.0923153	0.103346	0.0671683	0.12407	0.0660914	0.094264	0
HDC	0	0	0.00327563	0.00130327	0	0	0.00666532	0	0.00449563	0	0	0	0	0.00742914	0	0	0	0.00108878	0.00127895	0	0	0	0	0	0	0	0	0	0	0	0	0.00404548	0	0	0	0.00216479	0	0	0	0	0.00301726	0	0	0	0	0	0.00266023	0
GABPB1	0.089865	0.133532	0.208118	0.184939	0.179884	0.195465	0.367726	0.319625	0.247743	0.192285	0.255393	0.115804	0.151531	0.30401	0.186597	0.220917	0	0.183147	0.215377	0.187888	0.161661	0.318787	0.158077	0.278287	0.170372	0.170564	0	0.148293	0.194101	0.229402	0.163375	0.275059	0.167735	0.202347	0.0547763	0.148769	0.23758	0.170769	0	0.205672	0.246395	0.126181	0.219541	0.20588	0.145692	0.243233	0.189346	0.260191
USP8	0.428152	0.437868	0.477505	0.357846	0.351603	0.404008	0.35533	0.382791	0.430743	0.369723	0.405305	0.455059	0.338538	0.365123	0.469972	0.446964	0	0.437331	0.485847	0.357025	0.479388	0.556821	0.392901	0.475473	0.356906	0.532265	0	0.358748	0.468204	0.405516	0.554855	0.528609	0.373728	0.528585	0.230448	0.467939	0.369576	0.402961	0	0.45313	0.480359	0.310759	0.433078	0.282283	0.467093	0.416231	0.462681	0.484593
USP50	0.00799153	0	0.0127527	0.0344833	0.0314755	0.0292628	0.0121403	0.0118709	0.033216	0.0309853	0.0262202	0.0023074	0.00261706	0.0208598	0.0130774	0.0337747	0	0.0231336	0.00513311	0.0158583	0.0226386	0.0388227	0	0.043134	0	0.015116	0	0	0.0216585	0.0104339	0.00413922	0.0219924	0.00370961	0.0227689	0.0351379	0.0210837	0.0108746	0.00691691	0	0.0405934	0.0269487	0.0337568	0.0262222	0	0	0.0413903	0.0255471	0
TRPM7	0.610162	0.59278	0.647147	0.602418	0.675456	0.561753	0.763007	0.604584	0.659747	0.555048	0.680802	0.535878	0.459604	0.780395	0.546793	0.590777	0	0.684857	0.621246	0.587603	0.633066	0.670017	0.393005	0.724018	0.462525	0.585563	0	0.419169	0.657678	0.59818	0.583055	0.656189	0.562532	0.745338	0.308904	0.602438	0.694166	0.704423	0	0.608603	0.613429	0.48579	0.663615	0.580876	0.608661	0.664889	0.605103	0.362307
SPPL2A	0.284101	0.254422	0.32698	0.31889	0.248397	0.288041	0.283453	0.31905	0.31428	0.300656	0.309602	0.17884	0.204001	0.332933	0.289484	0.340579	0	0.359827	0.281738	0.302326	0.263148	0.45273	0.213416	0.310911	0.173803	0.280204	0	0.273414	0.347794	0.293068	0.307849	0.460142	0.343617	0.358183	0.368006	0.352656	0.278014	0.295452	0	0.349755	0.295136	0.334884	0.354113	0.228707	0.323879	0.262188	0.365092	0.109227
AP4E1	0.212698	0.124246	0.200647	0.201404	0.196655	0.169816	0.222402	0.21914	0.239535	0.237361	0.280447	0.121179	0.1428	0.238997	0.116191	0.266887	0	0.221349	0.239006	0.212739	0.229391	0.191753	0.112499	0.280363	0.178659	0.238934	0	0.146994	0.186332	0.182566	0.209348	0.233852	0.222232	0.314342	0.0657717	0.286054	0.234007	0.295605	0	0.231972	0.241941	0.196345	0.185167	0.114201	0.143624	0.272597	0.267654	0.187591
TNFAIP8L3	0.275258	0.221686	0.311702	0.196072	0.168319	0.159719	0.374498	0.251049	0.337484	0.311502	0.259145	0.205813	0.207549	0.26155	0.239412	0.261613	0	0.288748	0.303154	0.23905	0.239229	0.382928	0.204176	0.306612	0.337834	0.263159	0	0.466311	0.164599	0.339584	0.424312	0.301926	0.181167	0.255391	0.0648899	0.222174	0.311053	0.412363	0	0.286239	0.242089	0.244077	0.331281	0.25893	0.308568	0.323315	0.219214	0.595555
CYP19A1	0.00295916	0	0.00341819	0.00934824	0	0	0.00425612	0.00506623	0.00557456	0	0	0	0.00309572	0	0	0	0	0	0.00694117	0	0.00650436	0.00964429	0	0.00732169	0.00779905	0	0	0.00774033	0.00603718	0.00432067	0.00852628	0.00664108	0.00445664	0	0	0	0	0.00662286	0	0	0.00714567	0	0.00865844	0	0	0.0164528	0	0
GLDN	0.279394	0.237371	0.202378	0.126517	0.166379	0.14796	0.164698	0.217028	0.198446	0.284887	0.206513	0.364417	0.138916	0.155373	0.280297	0.144715	0	0.323069	0.223171	0.310003	0.433108	0.334707	0.149724	0.277995	0.0741391	0.259799	0	0.190364	0.151056	0.356208	0.403155	0.202926	0.191569	0.222729	0.223974	0.143734	0.165294	0.205485	0	0.198137	0.223497	0.202045	0.187554	0.0958886	0.223915	0.374399	0.117008	0
DMXL2	0.697593	0.612462	0.675664	0.733013	0.709333	0.675373	0.5406	0.678407	0.635992	0.71627	0.742355	0.637938	0.583596	0.582716	0.582812	0.663433	0	0.707376	0.709203	0.765651	0.700722	0.707828	0.340349	0.709333	0.717361	0.671617	0	0.732966	0.77635	0.631905	0.597996	0.762189	0.636652	0.697035	0.609907	0.698029	0.698339	0.631303	0	0.627558	0.657137	0.503419	0.650832	0.470471	0.733831	0.820984	0.657729	0.758314
SCG3	0.228612	0.232198	0.386354	0.395275	0.363048	0.306912	0.602274	0.442293	0.549265	0.290253	0.383401	0.202517	0.392924	0.448795	0.386078	0.30513	0	0.249219	0.580647	0.26044	0.397464	0.548907	0.226908	0.599424	0.221072	0.153677	0	0.143102	0.417968	0.242558	0.384404	0.465743	0.417143	0.46694	0.184121	0.277403	0.432461	0.32442	0	0.421301	0.459704	0.223643	0.370075	0.185239	0.333904	0.385514	0.2797	0.216345
LYSMD2	0.0794493	0.119717	0.105009	0.118702	0.0863834	0.0992183	0.196964	0.138447	0.133743	0.097711	0.0857082	0.0828962	0.0902021	0.104472	0.0643234	0.111942	0	0.0667143	0.188795	0.0904062	0.131256	0.158636	0.0939935	0.17977	0.115446	0.0990636	0	0.131421	0.0773742	0.114073	0.125251	0.119673	0.107122	0.103471	0.0313383	0.0971239	0.0922522	0.154522	0	0.146194	0.0579871	0.0405388	0.13608	0.127063	0.118559	0.157698	0.0989373	0.0793145
TMOD2	0.461556	0.621207	0.64972	0.612722	0.613551	0.520889	0.677956	0.651857	0.750979	0.616921	0.668718	0.582063	0.539271	0.694113	0.601754	0.70348	0	0.628859	0.739377	0.574162	0.69778	0.823497	0.565294	0.648229	0.716358	0.593172	0	0.586834	0.685544	0.440025	0.475462	0.73882	0.627089	0.640167	0.572173	0.648322	0.688939	0.734422	0	0.669949	0.763262	0.592167	0.508679	0.348347	0.534747	0.779511	0.618894	0.709808
TMOD3	0.200187	0.1307	0.268475	0.282706	0.252526	0.242967	0.190599	0.18561	0.306785	0.240037	0.275754	0.224145	0.205526	0.302788	0.267709	0.29714	0	0.293173	0.226137	0.236424	0.284274	0.23693	0.263338	0.416184	0.179107	0.16103	0	0.140616	0.171571	0.185227	0.213396	0.311398	0.172094	0.283474	0.187491	0.279006	0.239197	0.282528	0	0.247796	0.297127	0.176688	0.28006	0.165701	0.229379	0.297595	0.305048	0.185011
LEO1	0.144626	0.146017	0.128994	0.146893	0.1323	0.101006	0.151161	0.114718	0.193436	0.130779	0.143139	0.0608914	0.0900017	0.182557	0.0445624	0.233513	0	0.139474	0.160668	0.133706	0.120793	0.155436	0.112626	0.186978	0.0712741	0.11934	0	0.0690615	0.105258	0.101437	0.141537	0.191667	0.128364	0.186126	0	0.170977	0.132561	0.0730213	0	0.124621	0.16405	0.0525838	0.133635	0.12994	0.101317	0.179729	0.173371	0.161377
MAPK6	0.187075	0.217284	0.201136	0.276231	0.264452	0.270695	0.342996	0.211268	0.282405	0.23308	0.281484	0.218987	0.226304	0.326267	0.183049	0.260263	0	0.236458	0.272058	0.212376	0.23536	0.250455	0.143473	0.351978	0.241489	0.177103	0	0.167954	0.22962	0.19385	0.236847	0.244598	0.200319	0.254327	0.0581973	0.213102	0.23564	0.190096	0	0.21655	0.252601	0.110541	0.21471	0.216784	0.23058	0.241748	0.20037	0.186356
BCL2L10	0	0	0	0.00201731	0.00252278	0	0	0.0047017	0.0015833	0.00159462	0.00292476	0	0	0	0	0	0	0	0.00326658	0	0.00428004	0	0	0.00494403	0	0	0	0	0	0	0	0	0	0	0	0.00137129	0	0	0	0	0	0	0	0	0	0	0.0106805	0
GNB5	0.487365	0.330112	0.418546	0.418199	0.426444	0.366453	0.418617	0.516053	0.641915	0.563347	0.481832	0.362262	0.397195	0.622253	0.430668	0.61086	0	0.515554	0.529972	0.414643	0.622305	0.593178	0.446873	0.578979	0.394226	0.324648	0	0.378866	0.392803	0.313446	0.442826	0.542484	0.379279	0.499875	0.255569	0.407087	0.511616	0.51649	0	0.405438	0.52682	0.332688	0.442933	0.293735	0.458065	0.567498	0.480002	0.440143
MYO5C	0.0414243	0.0393926	0.0336039	0.0328183	0.0478662	0.0187014	0.0299492	0.0140863	0.0449981	0.0374259	0.0655957	0.049289	0.0518067	0.0236214	0.0546587	0.0324534	0	0.0568397	0.0273445	0.0257518	0.0262908	0.0384537	0.0467895	0.0522184	0.00484451	0.0165405	0	0	0.040219	0.0251559	0.00459106	0.0359823	0.0385793	0.0306743	0	0.0434973	0.0272374	0.0123174	0	0.0371067	0.0423332	0.0444864	0.0265352	0.0244947	0.0374717	0.0415433	0.0280018	0.0600475
MYO5A	0.961834	0.941117	1.19181	1.11251	1.13117	1.15356	1.23395	1.24495	1.15799	1.14786	1.11769	1.10047	1.07255	1.23456	1.26615	1.16596	0	1.13946	1.14358	1.08732	1.11257	1.13054	0.938595	1.24078	0.939547	0.979601	0	0.914424	1.01789	1.05656	1.17312	1.18933	1.12947	1.0974	0.991812	1.14919	1.16104	1.16468	0	1.11495	1.11711	0.826116	1.01053	0.90642	1.06102	1.21162	1.1816	1.00339
ARPP19	0.229003	0.280008	0.284289	0.288144	0.250602	0.346196	0.509097	0.388148	0.376367	0.2276	0.308897	0.28118	0.310438	0.259877	0.174183	0.252649	0	0.219258	0.403622	0.267607	0.283511	0.280154	0.401403	0.296173	0.352468	0.303375	0	0.251163	0.275026	0.2642	0.479608	0.332025	0.381017	0.33115	0.161129	0.196417	0.333849	0.38768	0	0.167394	0.239936	0.189054	0.231518	0.307239	0.305753	0.305279	0.155799	0.410045
FAM214A	0.518077	0.569954	0.560832	0.422629	0.520261	0.46755	0.483136	0.561135	0.471058	0.583114	0.561041	0.483309	0.350722	0.453452	0.373475	0.398864	0	0.428272	0.540233	0.399328	0.520186	0.731815	0.339394	0.486151	0.434681	0.442809	0	0.433898	0.442786	0.458094	0.604425	0.534914	0.349029	0.55114	0.562365	0.550824	0.541395	0.592391	0	0.461919	0.474521	0.452276	0.568812	0.545216	0.593827	0.572634	0.401008	0.390613
ONECUT1	0	0	0	0	0.00205486	0	0	0	0.00313187	0	0	0	0	0.00564797	0	0	0	0.0018529	0.00220997	0	0.00272234	0	0	0	0	0	0	0	0	0	0	0	0	0	0	0	0.00220559	0.00296323	0	0	0	0	0.0100548	0	0	0	0.00191862	0
WDR72	0	0	0.00732523	0.0119627	0.00605198	0.00284963	0.00513008	0.00916033	0.00330185	0	0.00260443	0	0.00636011	0.00640592	0.00210818	0	0	0.00465816	0.0060881	0	0	0.002497	0	0.0179838	0	0.00523777	0	0	0.00748343	0.00332208	0	0	0	0	0	0.00811649	0	0.00527566	0	0	0	0	0	0	0	0	0	0
UNC13C	0.252564	0.298779	0.316041	0.3199	0.223734	0.309189	0.372762	0.210887	0.321447	0.215277	0.345589	0.408171	0.328805	0.277954	0.28706	0.29307	0	0.256261	0.369209	0.19739	0.334402	0.321084	0.321447	0.212961	0.281025	0.356579	0	0.352736	0.205886	0.303005	0.489655	0.206447	0.434523	0.38506	0.322754	0.225562	0.238848	0.330417	0	0.302175	0.222161	0.403675	0.318532	0.427907	0.389045	0.289454	0.371522	0.327083
RSL24D1	0.0453934	0.0359789	0.0475542	0.0906467	0.0609922	0.0676989	0.133599	0.0988315	0.090155	0.0657708	0.0734453	0.034583	0.073889	0.0405226	0.0279887	0.0392583	0	0.0556847	0.147918	0.0367863	0.0560878	0.0967896	0.0507728	0.0624581	0.0544697	0.0909152	0	0.0779822	0.0952515	0.0638192	0.0670795	0.0892893	0.052	0.10624	0.0439569	0.061738	0.0945367	0.101255	0	0.0348574	0.0618115	0.0515532	0.0313295	0.0846745	0.110348	0.0626547	0.0483966	0.272974
RAB27A	0.137811	0.119616	0.191156	0.134386	0.157295	0.153336	0.169027	0.16563	0.196252	0.192539	0.14594	0.154111	0.0950743	0.102061	0.0865781	0.0658002	0	0.0986578	0.100797	0.157661	0.167459	0.20101	0.182691	0.109478	0.121574	0.197579	0	0.0851048	0.150975	0.155807	0.116694	0.220431	0.15126	0.238973	0.228054	0.216346	0.167985	0.212899	0	0.132479	0.130817	0.0574164	0.146445	0.165798	0.108529	0.182244	0.114913	0.45789
PIGBOS1	0	0	0	0.001695	0	0	0	0	0.00157378	0	0	0	0	0.00690176	0	0	0	0	0	0	0	0	0	0	0	0	0	0	0	0	0	0	0.00701712	0.0040196	0	0	0.00281876	0	0	0	0	0	0	0	0.00574001	0	0	0
PIGB	0.109745	0.0716319	0.142447	0.140819	0.119435	0.118884	0.0470616	0.167545	0.194502	0.11236	0.12011	0.142789	0.0842167	0.233928	0.113234	0.177947	0	0.16233	0.161732	0.142056	0.161965	0.184391	0.0685575	0.269161	0.108191	0.149385	0	0.0731511	0.130518	0.147518	0.0612895	0.172237	0.098703	0.222553	0	0.113624	0.0950967	0.0956276	0	0.117386	0.178571	0.0898986	0.189922	0.0999769	0.0740957	0.157025	0.19797	0
CCPG1	0.822795	0.697269	0.771845	0.75542	0.815529	0.789601	0.555132	0.734171	0.910395	0.608169	0.722478	0.964761	0.723106	1.26804	0.913985	1.01049	0	1.06546	0.812301	0.86024	0.866464	0.902054	0.806807	1.00617	0.620897	0.826502	0	0.593394	0.623641	0.665753	0.859088	0.952089	0.732778	0.651481	0.626331	0.915098	0.608246	0.636768	0	0.727765	0.860741	0.589968	0.914842	0.461867	0.519287	0.830528	0.727227	1.21
C15orf65	0.0149291	0.0308617	0.0277922	0.046065	0.0258479	0.0209575	0.0372951	0.0157486	0.0320861	0.0188884	0.0145895	0.0219762	0.00932446	0.0157515	0.0114397	0.0263188	0	0.0168148	0.0416908	0.0219512	0.0157473	0.028943	0.0076433	0.0213585	0.0203289	0.0097152	0	0.0119633	0.0196529	0.0161636	0.0195042	0.0333967	0.0119663	0.0170894	0	0.0260371	0.0238236	0.0650912	0	0.0123267	0.0331353	0.00814277	0.0421874	0.0112103	0.0406644	0.0141266	0.0166302	0.0410572
DNAAF4	0.111372	0.152542	0.177765	0.182894	0.153475	0.141917	0.124526	0.14956	0.145801	0.204555	0.152652	0.163962	0.107269	0.194652	0.202781	0.212893	0	0.189732	0.106113	0.134155	0.117943	0.195435	0.077975	0.151294	0.17803	0.113227	0	0.204199	0.104996	0.143001	0.260026	0.13343	0.186428	0.155763	0.16548	0.159595	0.164511	0.115032	0	0.122833	0.199991	0.123767	0.161245	0.115391	0.133635	0.131146	0.212517	0.0410572
PYGO1	0.17374	0.192236	0.194382	0.156642	0.141711	0.255235	0.292369	0.190162	0.193729	0.244634	0.24401	0.170872	0.161578	0.149608	0.0770885	0.175407	0	0.162736	0.217406	0.171747	0.18239	0.276162	0.156709	0.213834	0.269965	0.23949	0	0.289979	0.145664	0.127752	0.145316	0.194059	0.14274	0.21575	0.284387	0.208488	0.194496	0.248757	0	0.290547	0.169874	0.154141	0.15875	0.203175	0.269256	0.184243	0.240409	0.497895
PRTG	0.0245249	0.0145442	0.023264	0.0173165	0.00698355	0.0131871	0.0325645	0.00205466	0.0201119	0.031998	0.019873	0.0344094	0.0157747	0.00783606	0.00452416	0.0227814	0	0.0436244	0.0220636	0.0115478	0.0269051	0.0529018	0.0435345	0.0275679	0.0314512	0.0118306	0	0	0.0116722	0.0284587	0.00390017	0.0118431	0.00826258	0.0147209	0.0130229	0.0177648	0.0149343	0.0255368	0	0.0158648	0.0328518	0.0213189	0.00888873	0	0.0101943	0.0153786	0.0210255	0
NEDD4	0.0191424	0.0580598	0.0937506	0.0591771	0.0588971	0.0403969	0.105739	0.0722535	0.070501	0.0636784	0.0470862	0.0526987	0.055178	0.0260289	0.0697373	0.033168	0	0.0572617	0.0719859	0.0445924	0.0373161	0.0608226	0.0242397	0.0564361	0.0628921	0.0490477	0	0.00846778	0.0481857	0.0350238	0.0636298	0.0364183	0.0832132	0.0467005	0.0468843	0.0334259	0.124473	0.0815058	0	0.0789877	0.0753444	0.063524	0.0316328	0.0304107	0.0702433	0.0652539	0.0534637	0.293566
RFX7	0.993039	0.875225	1.03432	0.836383	0.878096	0.737765	0.979049	0.815739	0.856251	1.00426	0.983989	0.809188	0.882922	0.779778	0.920939	0.954738	0	0.916443	0.914157	0.896089	0.871346	1.04345	0.812593	0.957704	0.873195	0.832082	0	0.915655	0.804339	0.806761	0.932602	0.879078	0.808079	0.892951	0.816335	0.883124	0.993682	1.02203	0	1.01447	0.870005	0.881905	0.799961	0.829119	1.06071	0.91691	1.04432	1.25695
TEX9	0.228238	0.132837	0.214096	0.162615	0.161145	0.191902	0.238958	0.168826	0.179521	0.213554	0.195085	0.148313	0.0887367	0.184877	0.206585	0.206911	0	0.194528	0.159117	0.217415	0.242342	0.272604	0.134878	0.270207	0.191836	0.18797	0	0.137622	0.213402	0.228609	0.149734	0.19748	0.221649	0.239028	0.149986	0.17451	0.187063	0.130889	0	0.231061	0.165401	0.187201	0.206966	0.0857735	0.152062	0.328286	0.157238	0.168987
MNS1	0.23264	0.223961	0.218758	0.10891	0.116575	0.119432	0.214857	0.238109	0.140409	0.242905	0.196607	0.158249	0.151029	0.176996	0.205165	0.137284	0	0.114443	0.161499	0.117382	0.132343	0.251916	0.255197	0.226239	0.113007	0.151458	0	0.233576	0.196278	0.163782	0.201419	0.221242	0.181568	0.246185	0	0.205032	0.229707	0.261785	0	0.209953	0.114443	0.219673	0.154748	0.138651	0.188892	0.248993	0.195652	0.298646
ZNF280D	0.548514	0.47671	0.642701	0.596888	0.603827	0.584194	0.493308	0.52005	0.564508	0.566568	0.589868	0.589616	0.611593	0.537939	0.480329	0.512755	0	0.57006	0.581675	0.626388	0.625488	0.587064	0.390403	0.559004	0.61948	0.61599	0	0.534687	0.688341	0.541304	0.390656	0.699357	0.617793	0.731848	0.284636	0.573422	0.569383	0.550833	0	0.479065	0.532838	0.45996	0.591191	0.472643	0.617844	0.517042	0.527871	0.68801
AC090517.4	0.499962	0.459745	0.552185	0.453367	0.377626	0.488113	0.65332	0.504385	0.430325	0.514792	0.503427	0.54471	0.446394	0.524562	0.47114	0.430099	0	0.43404	0.471235	0.470379	0.423406	0.525462	0.47532	0.509926	0.364388	0.474267	0	0.332062	0.50267	0.481416	0.333183	0.479897	0.479665	0.5844	0.617057	0.493326	0.485279	0.487519	0	0.491961	0.441935	0.583272	0.456051	0.355172	0.600055	0.624985	0.49452	1.17452
TCF12	1.34817	1.5794	1.67012	1.65386	1.71434	1.66004	1.30165	1.42516	1.63078	1.64234	1.62371	1.61792	1.55322	1.45939	1.39874	1.71392	0	1.5654	1.53512	1.59375	1.66721	1.59938	1.38194	1.56737	1.61673	1.41392	0	1.37566	1.67185	1.57419	1.52462	1.62704	1.48442	1.69003	1.36722	1.54935	1.58089	1.48415	0	1.57722	1.68317	1.61256	1.58738	1.49647	1.67353	1.57089	1.72324	1.52414
CGNL1	0.00484862	0.00186947	0	0.0162423	0.00919055	0.00526477	0	0.00344994	0.0104995	0.00384848	0	0.00753889	0.00627143	0	0	0.0052851	0	0.0125235	0.00799383	0.00523872	0.0147792	0.0516173	0	0.023512	0	0	0	0.0333398	0.014149	0.0169045	0	0	0.00368673	0	0	0.00424408	0.017507	0.00785368	0	0.00506354	0.0099419	0	0.00834865	0	0.00612643	0	0	0
GCOM1	0	0	0	0	0	0	0	0	0	0	0	0	0	0	0	0	0	0	0	0	0	0	0	0	0.00581126	0	0	0	0	0	0	0	0	0	0	0	0	0	0	0	0	0	0	0	0	0	0	0
POLR2M	0.0709268	0.0585556	0.0537417	0.0685578	0.0417288	0.0656624	0.108874	0.0515617	0.0749627	0.0324057	0.0582723	0.022645	0.0799329	0.0709324	0.0712169	0.0485535	0	0.0685342	0.0701567	0.0300261	0.0785385	0.0829856	0.0416972	0.068035	0.0512059	0.0408344	0	0.0260145	0.0560846	0.0420629	0.0366254	0.0879263	0.0548495	0.0950842	0.108949	0.0537485	0.0475439	0.0835293	0	0.079505	0.066116	0.0177155	0.0794436	0.0651207	0.0439165	0.0592127	0.0584079	0
ALDH1A2	0.222774	0.134635	0.127991	0.188707	0.128884	0.179302	0.0619739	0.0991995	0.129472	0.203567	0.256926	0.0928663	0.10524	0.238525	0.306488	0.409903	0	0.254471	0.305413	0.173262	0.176225	0.222254	0.192926	0.310787	0.191256	0.0950978	0	0.31722	0.127984	0.125253	0.115264	0.238551	0.369884	0.225961	0.179506	0.188081	0.278964	0.190683	0	0.119427	0.183663	0.112589	0.113009	0.196425	0.271949	0.288968	0.335183	0.25789
AQP9	0	0	0.00370207	0.0139426	0.012144	0	0.00931706	0	0.00338416	0.00308711	0	0	0.006022	0.00686823	0	0.0118411	0	0	0.0187263	0.00326671	0.00972401	0.00463551	0	0.0557281	0	0	0	0	0.0334343	0.00952526	0	0.0140036	0	0	0	0	0.00820251	0	0	0.0140953	0.00916729	0	0.0101998	0	0.00288445	0.00768813	0.0247545	0
LIPC	0.00279913	0.029187	0.0159538	0.0234738	0.0387924	0.0287902	0.0407801	0	0.0112333	0.0097636	0.0113955	0.0414202	0.0211581	0.00461987	0.0421051	0.0166955	0	0.0189745	0.0359833	0.0201772	0.0250538	0.0241034	0.0569027	0.0304749	0.0109967	0.0237119	0	0.0401681	0.0220017	0.0108067	0.0289661	0.0179412	0.0362672	0.0514085	0.0983162	0.0273439	0.0250842	0.0403557	0	0.00587944	0.00670924	0.0138026	0	0.0285593	0.0204989	0.017074	0.0300857	0
ADAM10	0.555393	0.498372	0.592283	0.550771	0.549664	0.550658	0.516969	0.522621	0.5552	0.617367	0.70464	0.47437	0.508286	0.466669	0.551824	0.585935	0	0.557482	0.588863	0.504903	0.48218	0.712428	0.480921	0.548601	0.500798	0.596802	0	0.669833	0.563059	0.58659	0.495738	0.592176	0.56007	0.613279	0.588186	0.569853	0.627813	0.377003	0	0.614486	0.523009	0.399014	0.544105	0.513585	0.553841	0.619007	0.576371	0.882879
MINDY2	0.332447	0.329018	0.41681	0.388201	0.391452	0.376379	0.403869	0.53944	0.468084	0.413348	0.492381	0.423652	0.421459	0.577893	0.447222	0.506982	0	0.472233	0.50791	0.442722	0.410908	0.512464	0.380686	0.458527	0.384877	0.421843	0	0.296344	0.364298	0.261883	0.400339	0.527623	0.45692	0.426706	0.25518	0.472343	0.423503	0.52334	0	0.391377	0.435055	0.297798	0.394496	0.202669	0.499604	0.407287	0.492408	0.337496
RNF111	0.463024	0.487224	0.563693	0.68964	0.620294	0.53608	0.569709	0.559997	0.653227	0.489855	0.539885	0.472825	0.393989	0.795834	0.448535	0.634708	0	0.62394	0.640672	0.596813	0.625015	0.669958	0.327355	0.678093	0.391477	0.49143	0	0.464884	0.483817	0.604768	0.50827	0.661602	0.387674	0.632269	0.223355	0.49627	0.544362	0.580515	0	0.49127	0.609432	0.341492	0.599442	0.285445	0.394871	0.676283	0.636429	0.236724
SLTM	0.28719	0.393775	0.439191	0.408631	0.377519	0.44886	0.379178	0.43968	0.48656	0.380477	0.332168	0.355881	0.331506	0.434094	0.400157	0.473656	0	0.381068	0.435795	0.406491	0.395808	0.50119	0.411149	0.585467	0.340409	0.439735	0	0.219606	0.343089	0.280967	0.33783	0.481068	0.402691	0.411483	0.252435	0.469637	0.524208	0.407883	0	0.448463	0.387111	0.33125	0.274907	0.421821	0.454113	0.307965	0.497662	0.459603
CCNB2	0	0	0.0137036	0.00177941	0.00527458	0.00855053	0.00523461	0.0222286	0.00834181	0.00542759	0.0163655	0	0.00381735	0.00578166	0	0.0131681	0	0.00487336	0	0.00938974	0.0032175	0.00775433	0.0132065	0	0	0	0	0	0	0.00341702	0.0154124	0.0139202	0	0.00728301	0	0.00886465	0.00644048	0.0103751	0	0.00379107	0.0074448	0	0	0.00750424	0	0.00276452	0.00425726	0.0410572
MYO1E	0.0414647	0.0190593	0.0357167	0.0571746	0.0581491	0.0188977	0.0539013	0.0153087	0.0305753	0.00872488	0.0120929	0.0556138	0.0282079	0.0431096	0.0501558	0.0425413	0	0.0379525	0.0139558	0.032538	0.0193741	0.0531341	0.0149549	0.0225775	0.0375929	0.0130032	0	0	0.0503603	0.0395954	0.0434727	0.0424848	0.017796	0.0288489	0	0.0150163	0.0268936	0.0606181	0	0.00475689	0.0356819	0.0116489	0.0287314	0	0.0155814	0.071902	0.0181615	0
FAM81A	0.365275	0.362514	0.457795	0.432412	0.499025	0.339098	0.292791	0.527648	0.500824	0.424882	0.483549	0.436025	0.364043	0.490888	0.419215	0.605987	0	0.490135	0.384379	0.481094	0.518569	0.391693	0.351718	0.656831	0.307146	0.410439	0	0.330217	0.343177	0.277895	0.35455	0.484516	0.415897	0.406472	0.16894	0.548076	0.271222	0.267798	0	0.450305	0.535006	0.231888	0.308799	0.284233	0.265305	0.530132	0.59936	0.319983
GCNT3	0	0	0.00218004	0.0072868	0.00945672	0.00403543	0	0	0.00124915	0	0	0	0	0	0	0.0047914	0	0.00203111	0.00338381	0.00167759	0	0.00596643	0	0	0.0124995	0.00701371	0	0	0.00985811	0	0	0.00292519	0	0.010639	0	0.00179456	0.00259404	0	0	0.00514308	0	0.00185038	0	0	0	0	0.00201802	0
GTF2A2	0.0661891	0.14184	0.136721	0.179589	0.119279	0.103834	0.269253	0.136267	0.202368	0.195235	0.139952	0.102891	0.120534	0.258546	0.165719	0.196021	0	0.124355	0.190285	0.121237	0.179567	0.231513	0.0798001	0.22149	0.0898868	0.106064	0	0.146962	0.146716	0.10256	0.132739	0.239766	0.0835446	0.277128	0.0657738	0.0861224	0.25748	0.140243	0	0.155262	0.206389	0.0192564	0.108239	0.142998	0.0830991	0.166203	0.165474	0.342828
BNIP2	0.0776917	0.108701	0.119492	0.145932	0.138648	0.159892	0.165629	0.105387	0.163073	0.143375	0.151338	0.0664987	0.123789	0.197115	0.119851	0.111119	0	0.117524	0.150552	0.164279	0.140696	0.14356	0.108975	0.177666	0.0879552	0.0944872	0	0.111208	0.12482	0.0817914	0.135191	0.127299	0.131255	0.144765	0.0419709	0.124842	0.139351	0.129321	0	0.158699	0.154512	0.0921573	0.119472	0.0971437	0.12706	0.156054	0.137597	0.0988137
FOXB1	0.00447043	0	0.00223626	0.0054686	0.00342186	0.0121221	0	0	0.00705881	0.00448344	0	0.0153195	0	0.00578264	0	0.00642876	0	0.0052228	0	0.00608322	0.0110554	0.00460743	0	0.00595531	0.0094271	0.00334595	0	0	0.00881763	0	0	0	0.00200031	0	0	0.00202942	0.0041402	0	0	0.00385122	0.00267383	0.00832756	0	0	0	0.0131046	0.00266023	0
ANXA2	0.018139	0	0.00642821	0.00552855	0.00806293	0.00615227	0.0101929	0.00344994	0.00831245	0.00296932	0.00598325	0	0	0.00695768	0	0.00529899	0	0.00842052	0.00113768	0.00157974	0.0159767	0.0130188	0.0162247	0.00377525	0.014185	0.00229829	0	0.0372901	0.00305604	0.0241722	0.00745805	0	0.00885716	0.00779063	0	0.00650765	0.00616133	0.0050759	0	0.0133572	0.007073	0	0.0142077	0.00385459	0.0134881	0.0135723	0.0024527	0
ICE2	0.239227	0.256636	0.289723	0.325267	0.340542	0.288728	0.316132	0.283744	0.30284	0.263814	0.27075	0.216848	0.240587	0.306035	0.184012	0.262161	0	0.339992	0.307276	0.264552	0.310047	0.356919	0.216627	0.288143	0.24602	0.278044	0	0.21559	0.240668	0.254865	0.227542	0.344516	0.254498	0.325418	0.303208	0.269001	0.275716	0.233939	0	0.235785	0.264186	0.203191	0.329914	0.245646	0.273989	0.306328	0.263478	0.55382
RORA	1.71976	1.68874	1.96008	1.68746	1.6822	1.80141	1.92341	1.87957	1.77969	1.8596	1.59785	1.78253	1.69185	1.75651	1.52261	1.62911	0	1.49949	1.71668	1.70806	1.67301	1.72722	2.05779	1.65167	1.68061	1.76214	0	1.78071	1.69462	1.83918	2.07463	1.58003	1.91699	2.0613	1.97262	1.85501	1.80458	1.7958	0	1.89175	1.59168	1.90872	1.59751	1.82765	1.90477	1.5482	1.64175	2.4358
VPS13C	0.810723	0.847447	0.860591	0.878155	0.917224	0.941834	0.839701	0.831699	0.823522	0.84685	0.855818	0.842794	0.751428	0.85595	0.753236	0.795035	0	0.900573	0.837738	0.829936	0.846885	0.914389	0.580844	0.89148	0.812457	0.792056	0	0.777591	0.97674	0.805552	0.765211	0.972371	0.816769	0.833913	0.565117	0.921027	0.929507	0.804443	0	0.804373	0.839739	0.714446	0.919472	0.723092	0.860399	0.875007	0.877205	0.921495
C2CD4A	0	0	0	0	0	0	0	0	0.00112357	0	0	0	0	0.00539533	0	0	0	0	0	0	0	0	0	0	0	0	0	0	0	0	0	0	0	0	0	0	0	0.00273186	0	0	0	0	0	0	0	0	0	0
C2CD4B	0	0	0	0	0	0	0	0	0	0	0	0	0	0	0	0	0	0	0	0	0	0	0	0	0	0	0	0	0	0	0	0	0	0	0	0	0	0	0	0	0	0	0	0	0	0	0	0
TLN2	0.523391	0.531645	0.698972	0.613287	0.613354	0.528279	0.809757	0.664375	0.789824	0.714851	0.653148	0.551669	0.607168	0.735502	0.647008	0.611317	0	0.578276	0.519445	0.722189	0.690689	0.78842	0.558901	0.676183	0.542447	0.523578	0	0.488304	0.493644	0.58368	0.698433	0.583131	0.624621	0.703723	0.567611	0.752995	0.754885	0.684517	0	0.650616	0.835511	0.481509	0.700982	0.636956	0.693489	0.682327	0.885447	0.591133
TPM1	0.307446	0.206221	0.407908	0.439062	0.364203	0.340946	0.471379	0.390396	0.447697	0.345112	0.342142	0.299939	0.256558	0.501293	0.309043	0.597022	0	0.423297	0.410325	0.423818	0.468606	0.565601	0.338804	0.422245	0.345624	0.319306	0	0.305976	0.293	0.349223	0.241667	0.418635	0.315075	0.438838	0.248987	0.296092	0.415652	0.363846	0	0.344916	0.319446	0.229136	0.415023	0.297764	0.349633	0.364129	0.427612	0.567288
LACTB	0.0847363	0.135471	0.111932	0.152262	0.0952521	0.133185	0.120763	0.148514	0.17312	0.099911	0.100352	0.0981654	0.124647	0.17038	0.125811	0.138928	0	0.142974	0.121538	0.104785	0.150841	0.21606	0.0239761	0.154238	0.131188	0.0592812	0	0.0783557	0.0925227	0.104808	0.100612	0.167465	0.077421	0.159668	0	0.10812	0.116448	0.123178	0	0.146777	0.124923	0.0458774	0.199316	0.06576	0.0751228	0.0793708	0.127078	0
RPS27L	0.110381	0.115523	0.109571	0.132482	0.0644038	0.115739	0.203264	0.137811	0.178888	0.110739	0.119523	0.0833496	0.0804314	0.226875	0.127799	0.119577	0	0.12262	0.158336	0.0706475	0.114865	0.160696	0.039702	0.195416	0.187976	0.175935	0	0.0577462	0.179021	0.0977534	0.136107	0.206368	0.144751	0.119723	0.0740497	0.114558	0.163885	0.153792	0	0.136133	0.125328	0.114654	0.163298	0.0824244	0.0942573	0.189612	0.128393	0.413227
RAB8B	0.26877	0.300236	0.38092	0.295985	0.259188	0.310483	0.306059	0.335823	0.338499	0.324059	0.277805	0.293879	0.270108	0.319575	0.283931	0.366816	0	0.292976	0.428256	0.296884	0.397529	0.481043	0.175542	0.410155	0.321943	0.343119	0	0.368208	0.332134	0.402517	0.356326	0.388449	0.283354	0.337215	0.367804	0.303023	0.383396	0.43147	0	0.342552	0.236057	0.235114	0.427118	0.186566	0.409902	0.44493	0.405022	0.542473
APH1B	0.160133	0.134875	0.219296	0.206471	0.196738	0.19666	0.164299	0.125468	0.267746	0.174948	0.174805	0.138263	0.159484	0.301345	0.182188	0.220095	0	0.235383	0.193757	0.199034	0.289654	0.252384	0.087016	0.245433	0.160718	0.13724	0	0.0951126	0.272403	0.180314	0.187932	0.362068	0.129795	0.174197	0.0266968	0.196946	0.143196	0.192822	0	0.173078	0.245412	0.151509	0.303301	0.128701	0.163471	0.240665	0.182111	0.167767
CA12	0.00831986	0.00867555	0.0143692	0.0119187	0.0168666	0.00656451	0.036418	0	0.0273644	0.00642158	0.00786574	0.0180166	0.00953488	0.0174999	0	0.0146287	0	0.00861179	0.00640341	0.0185208	0.0142127	0.00733912	0	0.00850569	0.0055974	0.0034451	0	0.0177672	0.00930882	0.00896518	0.00792105	0.0172247	0.00820291	0.0146635	0	0.00746131	0.0157296	0.0106245	0	0.0199644	0.00776291	0.0256912	0.0184266	0	0.0110761	0.0415186	0.0148326	0
USP3	0.282547	0.279355	0.418818	0.328032	0.298458	0.313014	0.4066	0.354275	0.356929	0.332671	0.292273	0.304344	0.245324	0.279846	0.242681	0.411782	0	0.353707	0.336135	0.337582	0.436047	0.418468	0.199182	0.370944	0.227077	0.248042	0	0.239089	0.441164	0.292528	0.30594	0.438716	0.216871	0.371299	0.168057	0.301648	0.284268	0.358662	0	0.317323	0.291782	0.332887	0.344582	0.220871	0.312471	0.370592	0.307008	0.372907
FBXL22	0	0.00971645	0.0110363	0.019918	0.0263562	0.00808096	0.0295491	0.00908486	0.0254389	0.0124184	0.0074783	0	0.00693754	0.0392649	0.0122036	0.0214622	0	0.0276533	0.0194019	0.0102585	0.0297325	0.0265385	0.00735814	0.0359347	0.00895803	0.011041	0	0	0.014814	0	0	0.0211339	0.00770128	0.0564873	0	0.016515	0.0113697	0.035794	0	0.0231266	0.0188172	0.0183373	0.0385439	0.0267904	0.02113	0.00804794	0.0138661	0.0410572
HERC1	1.48343	1.53942	1.51765	1.5363	1.51682	1.44993	1.50303	1.64391	1.55719	1.47056	1.37795	1.52068	1.46988	1.80588	1.60225	1.71722	0	1.66817	1.46954	1.55832	1.6042	1.61623	1.16123	1.62057	1.44411	1.42317	0	1.38691	1.62371	1.35669	1.52916	1.77319	1.51644	1.57979	1.25726	1.58396	1.54132	1.34722	0	1.4784	1.6075	1.38634	1.75311	1.2794	1.51634	1.4469	1.59809	1.42535
DAPK2	0.029668	0.0468894	0.0398813	0.0333799	0.0296532	0.0300081	0.0325323	0.0396234	0.0234518	0.034318	0.0446786	0.0544065	0.0241009	0.0373458	0.0420178	0.0156495	0	0.0489184	0.0338784	0.0111084	0.0213914	0.0603864	0.0377056	0.0908761	0.00706514	0.0355957	0	0.0545565	0.0207845	0.0101013	0.0209149	0.0440984	0.0585913	0.0446876	0.0430288	0.0211556	0.0283569	0.0754487	0	0.0533451	0.0401828	0.0301947	0.0383139	0.0680804	0.0290711	0.0217678	0.0504925	0
SNX1	0.206053	0.230157	0.309602	0.285668	0.278002	0.267083	0.2817	0.281201	0.342381	0.283912	0.286951	0.221297	0.235448	0.416744	0.304971	0.328996	0	0.358199	0.302194	0.331171	0.332743	0.446719	0.162323	0.372168	0.134093	0.214978	0	0.147818	0.227084	0.193668	0.263339	0.358043	0.220017	0.33306	0.335123	0.263996	0.354905	0.310918	0	0.254072	0.35881	0.18948	0.35124	0.15753	0.30974	0.378436	0.298009	0.341143
SNX22	0	0	0.00462723	0.00444579	0.011294	0.00185174	0.00990929	0	0.00972676	0.00234445	0.0199119	0.00271487	0.0126277	0	0	0.0127566	0	0.00887651	0.0120122	0	0.00158099	0.00844004	0	0.00955257	0.00653761	0	0	0	0	0.0121963	0	0.0118648	0.00229762	0	0	0.00626088	0.00497416	0.00302376	0	0.0161834	0.00229007	0	0	0.0121524	0.0076245	0	0	0
PPIB	0.0337149	0.0836475	0.0885903	0.132336	0.0774685	0.0605409	0.176272	0.0797474	0.186792	0.0938821	0.0927517	0.0406675	0.109041	0.216126	0.152012	0.205929	0	0.123613	0.187069	0.101999	0.163604	0.156029	0.0687207	0.194409	0.107722	0.0661887	0	0.0264418	0.13227	0.077651	0.110366	0.177877	0.112637	0.114161	0.0074222	0.0795188	0.162243	0.122979	0	0.121528	0.130772	0.0699169	0.173774	0.042968	0.0877878	0.243726	0.163178	0.332206
CSNK1G1	0.0431734	0.0834073	0.136873	0.0913564	0.079459	0.068128	0.147407	0.0429507	0.138572	0.0941098	0.116511	0.0531325	0.056173	0.0926238	0.0579382	0.0853701	0	0.0944933	0.0972935	0.112426	0.0921906	0.0908228	0.0382175	0.113743	0.0785666	0.0527666	0	0.103555	0.0881121	0.0588189	0.0919811	0.0798409	0.0899573	0.100035	0.13007	0.107965	0.120168	0.0775897	0	0.0817201	0.0909868	0.0718649	0.0314343	0.0614718	0.115228	0.120373	0.109862	0.166856
PCLAF	0	0	0.00132788	0.00490315	0	0.00340559	0	0.0115115	0.00529876	0.00537547	0	0.00443041	0.00242747	0.00449718	0	0	0	0	0	0	0	0	0	0	0	0	0	0	0	0	0.012705	0	0	0	0	0.00169739	0	0.00822447	0	0	0	0	0	0	0	0	0	0
TRIP4	0.229372	0.157472	0.241048	0.218204	0.255701	0.159734	0.163014	0.188077	0.275434	0.235332	0.236253	0.257144	0.228218	0.362889	0.346382	0.357258	0	0.322762	0.228563	0.331397	0.325857	0.228192	0.193882	0.285201	0.14364	0.242137	0	0.159261	0.200359	0.205623	0.12883	0.263337	0.209589	0.243376	0.24059	0.300768	0.281062	0.192926	0	0.234395	0.256574	0.200016	0.281444	0.0702103	0.1869	0.136848	0.345771	0.30826
ZNF609	0.936964	0.765253	0.960512	0.904115	0.869893	0.759677	0.658397	0.969724	0.913831	0.84817	0.895202	0.791101	0.789643	1.05738	1.05632	0.878119	0	1.00056	0.917744	1.04477	0.947461	0.947654	0.654282	0.843317	0.89053	0.822799	0	0.688669	0.673812	0.835701	1.03639	0.896777	0.899141	0.927158	0.806066	0.886459	0.933128	0.953101	0	1.05172	0.998877	0.598664	1.01489	0.599021	0.853065	0.933164	1.04075	1.01539
OAZ2	0.112374	0.111781	0.131878	0.13092	0.0896462	0.119862	0.249968	0.118724	0.191354	0.136957	0.107233	0.0969635	0.137543	0.184653	0.10807	0.134231	0	0.137933	0.183084	0.123184	0.155725	0.166832	0.0706424	0.132693	0.114858	0.147022	0	0.113503	0.120795	0.124421	0.12911	0.157143	0.0870901	0.127955	0.0769661	0.104756	0.139289	0.142409	0	0.178572	0.20542	0.0960728	0.166827	0.14946	0.177613	0.141646	0.0983754	0
RBPMS2	0.00377145	0	0	0.0139986	0.00186248	0.00378508	0	0	0.00336809	0	0.00178638	0	0	0	0.00399083	0.00447721	0	0.00301256	0	0	0	0	0	0	0.00570861	0.0024523	0	0	0.00610358	0	0	0.00404045	0	0	0	0	0.00281876	0	0	0.0141495	0	0.00287149	0.00428933	0	0	0.00919727	0	0
PIF1	0.0195804	0.00344566	0.0160605	0.00347361	0.00501438	0.00169141	0.0238167	0	0.0135076	0.00132628	0.00499622	0	0.010205	0.00539829	0.0026803	0.00559905	0	0.0183585	0.0161851	0.0235178	0.00396946	0.0167116	0	0.0178979	0	0	0	0	0.00362343	0.0194047	0.00825841	0.01303	0.0137258	0.00315959	0	0	0.00838228	0.0185241	0	0.0126119	0.0110797	0.00280062	0.0237532	0	0.0283275	0	0.00647041	0
AC069368.1	0.00369369	0.0279974	0.0179875	0.0205389	0.00414283	0.00976063	0.0177582	0.00498794	0.0144299	0.016044	0.0129696	0.0222585	0.00154945	0.0173734	0.0190195	0.0221697	0	0.02134	0.0105901	0.00763968	0.0106087	0.00465243	0	0.0240535	0	0	0	0	0.0154499	0.0101844	0	0.0119381	0.0102734	0.0216722	0.0437892	0.00504759	0.0131566	0.00451586	0	0.00481194	0.00881657	0	0.0259054	0.0366379	0	0.0196404	0.0248249	0
ANKDD1A	0.214441	0.224347	0.311388	0.291661	0.197929	0.207736	0.380501	0.305896	0.251621	0.244039	0.280714	0.199447	0.231243	0.27599	0.292344	0.237762	0	0.276727	0.259592	0.258084	0.237294	0.398147	0.263184	0.295415	0.373129	0.265593	0	0.243511	0.354357	0.231645	0.246179	0.345564	0.297509	0.304976	0.161529	0.344807	0.323752	0.312317	0	0.250558	0.321771	0.191633	0.399841	0.22564	0.33712	0.312225	0.345063	0.215357
SPG21	0.0554456	0.0976597	0.104071	0.0933052	0.148733	0.113636	0.106776	0.0857038	0.14868	0.0970128	0.163042	0.0533342	0.0904803	0.210441	0.154335	0.1263	0	0.175158	0.104995	0.128408	0.153888	0.207648	0.130287	0.139728	0.0324555	0.0908195	0	0.0749069	0.108674	0.149474	0.0713787	0.174329	0.0502483	0.102372	0.024001	0.121069	0.113001	0.0648048	0	0.153746	0.117947	0.0545936	0.110019	0.0711114	0.0722874	0.091163	0.132401	0.176949
MTFMT	0.307962	0.238303	0.285603	0.261363	0.274731	0.259728	0.181676	0.276528	0.309462	0.217459	0.239331	0.190424	0.356667	0.400125	0.442771	0.352959	0	0.367811	0.248566	0.362119	0.341957	0.326317	0.212556	0.339659	0.267399	0.282964	0	0.192981	0.299353	0.21784	0.241518	0.342191	0.30914	0.260026	0.0757945	0.330983	0.234206	0.243693	0	0.260235	0.339984	0.207028	0.454768	0.160122	0.269148	0.266695	0.361042	0.149334
SLC51B	0	0	0.00284708	0.0021903	0.00186013	0	0	0	0	0	0	0	0	0	0	0	0	0	0.00169121	0	0	0	0	0	0	0	0	0	0	0	0	0	0	0.00633828	0	0	0.00257365	0.00399272	0	0	0	0	0	0	0	0	0	0
RASL12	0	0	0	0.00419533	0.00156189	0	0	0	0	0	0.00678651	0	0	0	0	0	0	0	0	0	0	0.00343981	0	0	0	0	0	0	0	0.00576245	0	0	0	0	0	0	0	0	0	0	0	0	0.00635295	0	0	0	0	0.176725
UBAP1L	0.364583	0.418714	0.491405	0.405325	0.45157	0.434631	0.449865	0.4009	0.475597	0.327909	0.342176	0.306074	0.373243	0.470128	0.390181	0.482687	0	0.513038	0.412179	0.430697	0.576679	0.417404	0.290591	0.42783	0.466767	0.397878	0	0.364178	0.418691	0.426817	0.48262	0.542354	0.450261	0.480201	0.302297	0.35377	0.420228	0.389574	0	0.50674	0.43233	0.393337	0.473486	0.395743	0.280992	0.519253	0.496759	0.272552
PDCD7	0.171434	0.191928	0.31411	0.365479	0.306057	0.161053	0.448796	0.284691	0.48046	0.248848	0.26615	0.203632	0.27838	0.609538	0.352823	0.469384	0	0.431375	0.261724	0.158599	0.383241	0.643285	0.438138	0.675035	0.165703	0.175534	0	0.178891	0.223945	0.20674	0.3622	0.520192	0.328051	0.385849	0.261394	0.3425	0.429344	0.391211	0	0.36442	0.370721	0.24868	0.304551	0.0853888	0.242646	0.491229	0.542408	0.531987
CLPX	0.128603	0.123291	0.121921	0.150604	0.122355	0.0978773	0.142845	0.196269	0.191087	0.147029	0.127052	0.112735	0.097062	0.139955	0.145171	0.159732	0	0.181347	0.157345	0.152423	0.157687	0.244406	0.0960222	0.198206	0.146204	0.114017	0	0.109214	0.171858	0.0868783	0.108305	0.177811	0.122796	0.152089	0.138859	0.146375	0.116713	0.158832	0	0.109733	0.183834	0.093902	0.139625	0.0982651	0.0903275	0.206535	0.174375	0
CILP	0.00451793	0.0097981	0.00653689	0	0.00822223	0	0.0105032	0	0.00705519	0.00414134	0.006043	0.00443041	0	0	0.014874	0	0	0.00711937	0.00966265	0.00881091	0	0.00476868	0	0.00435009	0	0	0	0	0.00472804	0.00761184	0	0.00731598	0	0.00732374	0	0.0140023	0.00457419	0.0106296	0	0.0139605	0.00596007	0	0	0.013354	0.00503684	0.00533867	0.0151854	0
PARP16	0.155862	0.112042	0.168306	0.107081	0.125382	0.154274	0.200854	0.147971	0.215098	0.171857	0.162641	0.141031	0.137931	0.24641	0.154545	0.173728	0	0.229903	0.200436	0.159016	0.205931	0.197718	0.140074	0.278746	0.168119	0.117518	0	0.0650706	0.112056	0.112268	0.220636	0.237628	0.149945	0.193858	0.181467	0.185267	0.205475	0.15674	0	0.163889	0.188373	0.123263	0.168173	0.111821	0.144791	0.220526	0.185422	0.342143
IGDCC3	0.109424	0.117647	0.152805	0.163723	0.159141	0.156213	0.135032	0.150982	0.200466	0.12581	0.19045	0.0933486	0.13921	0.26755	0.107571	0.126686	0	0.146234	0.181477	0.203087	0.179347	0.221112	0.175054	0.177237	0.135105	0.138812	0	0.0706281	0.11049	0.0976833	0.0276678	0.201307	0.175199	0.218562	0.273436	0.215573	0.178314	0.133413	0	0.178839	0.196105	0.126578	0.0926647	0.119861	0.124488	0.128503	0.193885	0.352994
IGDCC4	0.119692	0.112676	0.0988912	0.136351	0.122134	0.05826	0.0938929	0.176454	0.146524	0.124361	0.103344	0.0930705	0.0636786	0.163356	0.157229	0.149953	0	0.200922	0.10424	0.179005	0.120434	0.159449	0.0840556	0.13656	0.0865268	0.0699579	0	0.0399176	0.119509	0.0916596	0.0739637	0.160793	0.0881369	0.0972474	0.0671432	0.108393	0.128406	0.0675291	0	0.0703651	0.138071	0.0570461	0.193709	0.0717682	0.0756003	0.12841	0.135771	0.128012
DPP8	0.45783	0.401891	0.484134	0.429172	0.456238	0.425121	0.414602	0.476429	0.494216	0.37821	0.437622	0.533002	0.377415	0.665042	0.509976	0.487117	0	0.515536	0.450252	0.488345	0.570716	0.547779	0.34876	0.528365	0.292631	0.563908	0	0.319582	0.538287	0.401598	0.363051	0.58699	0.487453	0.46194	0.214323	0.426537	0.478864	0.350916	0	0.409126	0.432843	0.419084	0.558382	0.216229	0.464396	0.443082	0.4346	0.0759945
HACD3	0.521066	0.498554	0.615302	0.67483	0.68073	0.643971	0.858082	0.687665	0.842777	0.595054	0.668285	0.439275	0.586427	0.948906	0.58847	0.797186	0	0.750419	0.761997	0.737526	0.749709	0.865958	0.487925	0.822157	0.594695	0.485185	0	0.430599	0.598566	0.450761	0.607832	0.876448	0.695595	0.820115	0.516431	0.665942	0.832941	0.625779	0	0.645851	0.798745	0.405938	0.619404	0.484152	0.689736	0.572298	0.729265	0.77888
INTS14	0.0790441	0.100198	0.0847651	0.0784626	0.0712944	0.0628247	0.0744542	0.104468	0.0972909	0.0680132	0.108299	0.0896242	0.0538206	0.115218	0.0673278	0.0765617	0	0.0919696	0.0890815	0.10588	0.102751	0.115967	0.0812598	0.138592	0.0631363	0.112103	0	0.0481959	0.085991	0.100848	0.0524452	0.117695	0.0866383	0.0926399	0.0467713	0.0999184	0.0788203	0.0483924	0	0.0765791	0.086391	0.042962	0.088162	0.0534348	0.123677	0.0489184	0.0581143	0.0410572
SLC24A1	0.00557042	0	0.0260971	0.0374809	0.0464996	0.0213194	0.019963	0.0234715	0.0442682	0.0121677	0.0298819	0.0181437	0.00154945	0.0459268	0.00309073	0.020759	0	0.0475803	0.0172103	0.00779527	0.0176988	0.0509935	0.0239397	0.0429475	0	0.0247891	0	0.0138124	0.0477638	0.00790249	0	0.0236526	0.00912244	0.0118273	0	0.00935506	0.00975392	0.0080545	0	0.00380503	0.0313483	0	0.0390381	0	0.00366201	0.0473305	0.0107569	0.146753
DENND4A	1.10075	1.08472	0.978037	0.889762	0.959005	0.905021	1.00705	1.08266	0.896298	0.999225	1.04429	0.745353	0.91058	0.989786	0.893169	0.867718	0	0.938609	0.917996	0.9556	0.866926	0.990233	0.791033	0.973185	0.984069	0.998695	0	1.16917	1.06379	0.896555	0.805635	1.13142	0.883571	1.14607	0.831983	0.930336	1.07081	1.02888	0	1.03003	0.794585	0.797078	1.06008	0.851433	0.97108	1.15053	0.888989	0.818597
RAB11A	0.224774	0.185302	0.377303	0.650779	0.503618	0.350663	0.51513	0.317337	0.523564	0.238661	0.318451	0.190748	0.26237	0.544482	0.149047	0.538798	0	0.379328	0.546217	0.311532	0.405394	0.717647	0.0736126	0.631553	0.297233	0.182346	0	0.224613	0.752733	0.328592	0.236174	0.694848	0.286194	0.652951	0.0797007	0.250362	0.325476	0.266255	0	0.239889	0.421669	0.165662	0.552259	0.149358	0.403614	0.474227	0.280748	0.393151
MEGF11	0.488436	0.346445	0.519228	0.566676	0.661305	0.512324	0.35877	0.57211	0.614051	0.62775	0.814459	0.513986	0.49706	0.791744	0.756969	0.813845	0	0.739413	0.600124	0.756918	0.639423	0.554859	0.799973	0.879268	0.482682	0.379611	0	0.294208	0.416126	0.465569	0.341941	0.510823	0.562771	0.781282	0.234414	0.71421	0.60321	0.42663	0	0.588471	0.659092	0.436589	0.429046	0.469602	0.469947	0.90462	0.96801	0.467169
DIS3L	0.176706	0.0889637	0.154626	0.179619	0.20201	0.15109	0.204283	0.173524	0.217933	0.188001	0.216114	0.163527	0.177599	0.226096	0.162216	0.182453	0	0.253717	0.246704	0.23786	0.199291	0.257811	0.152193	0.280582	0.16209	0.147162	0	0.0907746	0.181397	0.140967	0.203309	0.228219	0.152193	0.189434	0.0923782	0.204736	0.18125	0.169085	0	0.148966	0.227899	0.156928	0.191701	0.194394	0.123307	0.274702	0.193582	0
TIPIN	0.136359	0.0505515	0.188486	0.139872	0.122367	0.101313	0.133486	0.173161	0.168937	0.134594	0.131349	0.136913	0.145684	0.157738	0.151976	0.189556	0	0.187639	0.15802	0.129541	0.0829033	0.139856	0.158177	0.148306	0.100501	0.113341	0	0.186231	0.115625	0.129628	0.145166	0.158155	0.146281	0.164708	0	0.132589	0.179571	0.208959	0	0.1436	0.107108	0.0661088	0.129908	0.0956054	0.135021	0.249056	0.210521	0.331274
MAP2K1	0.25511	0.281415	0.301297	0.52655	0.382265	0.287691	0.253806	0.281265	0.387309	0.224447	0.346669	0.208207	0.221493	0.371943	0.396247	0.51987	0	0.33373	0.371731	0.361451	0.292437	0.397142	0.241753	0.429998	0.247499	0.237284	0	0.267893	0.3721	0.25095	0.24644	0.410935	0.314549	0.383038	0.289294	0.272198	0.296069	0.26035	0	0.233391	0.447214	0.240795	0.327774	0.194649	0.215383	0.296951	0.313608	0.315572
SNAPC5	0.0103979	0.0135346	0.0425891	0.0659671	0.0594833	0.0434833	0.0578888	0.0387903	0.106246	0.060771	0.05586	0.0319595	0.0363386	0.155053	0.0313071	0.101404	0	0.0788247	0.0714842	0.0442309	0.0451822	0.0952734	0.0485203	0.107697	0.0596963	0.0601764	0	0.0181158	0.0691112	0.0373215	0.0864613	0.103584	0.0735024	0.104134	0.0074222	0.0569296	0.0393194	0.0540095	0	0.0333107	0.0802405	0.0356625	0.0565541	0.05868	0.0228177	0.0781921	0.0590519	0
RPL4	0.22299	0.083546	0.150281	0.16431	0.163114	0.210042	0.409636	0.222999	0.190741	0.142896	0.243574	0.133742	0.258456	0.201841	0.10128	0.158022	0	0.120356	0.304395	0.112629	0.116692	0.227937	0.0983432	0.200561	0.287908	0.123227	0	0.138511	0.137881	0.160045	0.151405	0.211782	0.158537	0.141879	0.0199577	0.114929	0.231488	0.225935	0	0.135265	0.148949	0.0368011	0.133737	0.154069	0.167686	0.162894	0.0580633	0.217782
ZWILCH	0.00895697	0.0175302	0.0558693	0.0477859	0.067457	0.043678	0.0137739	0.0228253	0.0746317	0.0430204	0.074852	0.0391653	0.0523122	0.0562982	0.0231115	0.0800042	0	0.0980957	0.0619379	0.0495573	0.0654708	0.0800649	0.0414117	0.047816	0.0555177	0.0664715	0	0.0562029	0.0677618	0.0508697	0.0385861	0.0678145	0.0372975	0.05873	0.0640062	0.0444616	0.0437597	0.0499401	0	0.0680067	0.0492474	0.0297954	0.0762014	0.0157554	0.0163636	0.0233095	0.0639742	0
LCTL	0	0	0	0.00671754	0.004493	0.0074516	0	0	0.00347189	0	0.00320339	0.00498094	0.00258732	0.0340032	0	0.00351137	0	0.00637756	0.00343042	0.00176179	0.00410427	0.00739326	0	0.0287159	0	0.00505249	0	0	0.00620151	0	0	0	0.0064359	0.00762495	0	0	0	0	0	0	0.0097002	0	0.00478852	0	0.00555627	0.019068	0	0
SMAD6	0	0.00724582	0.00307903	0.00432163	0	0	0	0	0.00111377	0	0.00154247	0	0.00349626	0.00548524	0	0.0128438	0	0.00500206	0	0.00157974	0.00647723	0.00620931	0	0	0	0	0	0	0	0.00337916	0	0	0.00553987	0.00348576	0	0	0.00748149	0	0	0.0138254	0	0	0	0	0	0.0225835	0.00422103	0
SMAD3	0.0833713	0.00755252	0.0290487	0.0357672	0.0311281	0.0370276	0.0575374	0.0210036	0.0522398	0.0271377	0.0224467	0.00522774	0.0592831	0.0461499	0.0549707	0.0352723	0	0.0360073	0.0298757	0.0322611	0.0294508	0.0419815	0.0489179	0.0489501	0.0418621	0.0266771	0	0.0963605	0.0292872	0.045445	0.0563755	0.0406372	0.0878703	0.0230497	0.0422546	0.0426749	0.0465386	0.0247223	0	0.044596	0.0422071	0.0282392	0.00507975	0.0742347	0.0136008	0.0601461	0.0428716	0
AAGAB	0.193367	0.24618	0.259382	0.23843	0.287352	0.179524	0.132659	0.187999	0.245706	0.255173	0.290839	0.208114	0.145498	0.269695	0.231851	0.282036	0	0.294323	0.257865	0.228445	0.284972	0.264747	0.1443	0.245619	0.184947	0.231087	0	0.212618	0.276047	0.146491	0.197563	0.25401	0.183382	0.259475	0.0849278	0.209032	0.223472	0.129068	0	0.209007	0.249797	0.135283	0.20312	0.182088	0.19201	0.272289	0.273763	0.215996
IQCH	0.107826	0.115102	0.146979	0.107836	0.108985	0.056791	0.0447186	0.118543	0.120002	0.0879464	0.150068	0.0520617	0.0931183	0.0813944	0.0934283	0.173152	0	0.142496	0.125299	0.0999443	0.116812	0.186195	0.0650847	0.172699	0.0837606	0.0796561	0	0.0749538	0.109956	0.113342	0.123674	0.0807117	0.102905	0.136126	0.109029	0.0979031	0.0838257	0.132624	0	0.0906495	0.0903055	0.0891866	0.120447	0.0613903	0.125737	0.120114	0.132657	0.0410572
C15orf61	0.0603893	0.0436231	0.0638035	0.0957109	0.0877762	0.116978	0.170256	0.0992316	0.117482	0.0495005	0.0597391	0.0450959	0.0559689	0.084387	0.06902	0.0581884	0	0.0620423	0.112185	0.075505	0.0843144	0.0965572	0.0251755	0.0547273	0.141134	0.0655921	0	0.0590149	0.110764	0.0937807	0.0706906	0.124728	0.03878	0.106438	0.0514985	0.0572798	0.10771	0.0819639	0	0.120276	0.0909316	0.0403754	0.0804992	0.0202474	0.071992	0.0570448	0.039596	0.0382573
MAP2K5	0.684078	0.834942	0.809332	0.765842	0.770419	0.825116	0.733115	0.842337	0.809764	0.71632	0.967113	0.827508	0.66668	0.772732	0.666249	0.85235	0	0.866911	0.723857	0.920951	0.846862	0.94503	0.805886	0.869016	0.894788	0.85862	0	0.517741	0.896185	0.786423	0.719924	0.975731	0.800781	0.874717	0.967485	0.864603	0.858631	0.668976	0	0.671036	0.726732	0.672183	0.723554	0.795402	0.800418	0.76933	0.736347	0.946415
SKOR1	0	0.0107586	0.00641656	0	0.00167963	0.00371854	0.0246345	0	0.00859862	0	0.0102492	0	0.0225063	0.0171168	0	0	0	0.0180009	0.0112176	0.0111023	0.0203884	0.0128887	0.0157202	0.0273419	0.00779905	0.0111361	0	0	0.0152556	0.00885259	0.00979842	0.0107431	0.00556518	0.00743654	0	0.0116533	0.00561691	0	0	0.00590366	0.0135634	0.012714	0.00423598	0	0	0.0193165	0.00408732	0
PIAS1	0.796866	0.83879	0.830266	0.801736	0.858728	0.864362	0.864007	0.79126	0.843963	0.776072	0.812485	0.707365	0.675697	0.844818	0.677482	0.774907	0	0.794041	0.768771	0.781037	0.817168	0.934972	0.564721	0.79837	0.68387	0.963705	0	0.661442	0.874177	0.805359	0.772955	0.901008	0.793146	0.754688	0.721811	0.774482	0.773311	0.775427	0	0.710847	0.806061	0.725829	0.851189	0.534367	0.83512	0.871601	0.78116	1.02716
AC107871.1	0.022902	0.00753214	0.0127567	0.0103672	0.0182426	0.0190157	0.0134879	0.00506623	0.0113462	0.0130398	0.0181039	0	0.00915237	0.0183709	0.00274835	0.0138487	0	0.00617762	0.00272001	0.00637515	0.0158645	0.0298028	0	0.0233343	0.0191094	0.00603868	0	0	0.00906291	0.0111572	0	0.0172025	0	0.0147711	0	0.0177974	0.0162395	0.00350854	0	0.0277261	0.010788	0.00284501	0.0317933	0	0.0229177	0.0106984	0	0
CLN6	0	0	0.00747158	0.0136637	0.0033088	0	0	0.0175566	0.0147656	0.00134505	0.00767953	0.00820484	0	0.0201031	0.00754553	0.00602745	0	0.00741163	0.0278798	0.00415287	0.00396946	0.0115773	0	0.0206239	0.00306727	0	0	0	0.0133697	0.00624908	0	0.00408467	0.004163	0.0252232	0	0.0167451	0.0114051	0.0192528	0	0.00304521	0.00872612	0.00280062	0.00828985	0.0282909	0	0.00919727	0.00615884	0
FEM1B	0.241647	0.220709	0.165987	0.206949	0.194453	0.27105	0.366354	0.223308	0.203674	0.194869	0.258426	0.240979	0.178852	0.128277	0.112911	0.165875	0	0.133733	0.326305	0.20479	0.201157	0.240546	0.147058	0.191633	0.330196	0.270546	0	0.294407	0.277538	0.149721	0.22028	0.199981	0.146044	0.23855	0.132426	0.196293	0.179015	0.234936	0	0.188729	0.191878	0.154052	0.144038	0.150703	0.278713	0.290832	0.118163	0.223584
ITGA11	0	0.00745109	0.00161805	0.00770296	0.00976079	0.00131521	0.00319519	0.00759176	0.00636868	0	0.00285494	0	0.0112766	0.0037359	0	0.00307168	0	0.0105067	0.00243244	0.00367097	0.00321894	0.00942468	0	0.00389504	0	0	0	0	0.00366971	0.00173585	0	0.0102539	0.00424553	0.0118027	0	0.00743952	0.00225574	0	0	0	0	0.0100769	0.00596693	0	0	0.00804794	0.00342016	0
CORO2B	0.250229	0.212658	0.284241	0.220594	0.182295	0.204373	0.356755	0.268019	0.334957	0.27118	0.250228	0.31654	0.396427	0.371805	0.300754	0.308364	0	0.333834	0.264481	0.29573	0.320312	0.499212	0.321851	0.243643	0.333667	0.312071	0	0.151801	0.151063	0.258708	0.320264	0.286318	0.317727	0.291883	0.331603	0.242987	0.321758	0.442565	0	0.287866	0.300554	0.265862	0.409531	0.254958	0.235844	0.388636	0.364664	0.348116
ANP32A	0.173596	0.114033	0.198862	0.157577	0.144803	0.189555	0.305834	0.297923	0.219538	0.183192	0.258567	0.239136	0.242811	0.248897	0.184169	0.201332	0	0.21552	0.204852	0.199756	0.229766	0.376647	0.168168	0.253513	0.230753	0.185491	0	0.153681	0.207667	0.148883	0.213489	0.269619	0.175766	0.238741	0.0514079	0.213208	0.245008	0.348039	0	0.204994	0.192526	0.180178	0.229458	0.153563	0.300976	0.313461	0.247868	0.411313
SPESP1	0.242209	0.169455	0.226316	0.148532	0.144879	0.198727	0.143142	0.189314	0.196705	0.236037	0.19485	0.223681	0.196531	0.282387	0.154338	0.172049	0	0.208445	0.157617	0.201897	0.238087	0.266231	0.154807	0.226672	0.146731	0.251432	0	0.091087	0.175569	0.266059	0.182326	0.241928	0.150368	0.189149	0.160193	0.203164	0.186121	0.175796	0	0.191958	0.172361	0.154599	0.234175	0.168506	0.195576	0.221559	0.163932	0.270325
NOX5	0.0307709	0.0670666	0.0798913	0.0305458	0.0448346	0.0134751	0.0248621	0.0140341	0.0414686	0.0402781	0.0336962	0.0214418	0.012099	0.0460425	0.0137172	0.0333919	0	0.0140619	0.0246213	0.0962097	0.0138071	0.0219853	0.0459155	0.0321287	0.0210471	0.0342123	0	0.0118282	0.0594964	0.00708888	0.0683721	0.0777548	0.0444691	0.0353571	0.0970322	0.0777333	0.0253901	0.0325702	0	0.0651488	0.0377768	0.039483	0.0344099	0	0.0834453	0.0361949	0.0648134	0.0875418
GLCE	0.387416	0.405387	0.441771	0.474349	0.454412	0.428032	0.373738	0.271128	0.469951	0.43512	0.41611	0.527614	0.489093	0.503403	0.274699	0.588195	0	0.50355	0.46527	0.538926	0.376227	0.425933	0.260629	0.541806	0.357975	0.331342	0	0.233057	0.214278	0.504454	0.317321	0.380884	0.25636	0.412506	0.100836	0.443596	0.291554	0.348299	0	0.529363	0.530611	0.172413	0.427912	0.307286	0.299668	0.455516	0.57624	0.58802
PAQR5	0.0124364	0	0.0115576	0.0101456	0.00225273	0	0.0137919	0	0.00758532	0.00306276	0.00362596	0.00618169	0	0	0.00381998	0.0208069	0	0.00270373	0.00254355	0.00175074	0.00208954	0.00836397	0	0.00635472	0	0	0	0	0	0.0101652	0	0.0137824	0	0.00597125	0.0246788	0	0.00301452	0	0	0.00799059	0.00323833	0	0	0	0.0100787	0	0.013319	0
KIF23	0.00440521	0	0.00322022	0.00799001	0.0102895	0.00305273	0	0	0.00670405	0	0.01101	0	0.00357485	0.00863397	0.0152978	0.00449628	0	0.00440284	0.0243513	0.00307888	0.00802257	0.00873141	0.00875848	0.00494403	0	0.00329447	0	0	0.0040772	0.00440078	0.00436437	0.00859598	0.00208664	0.00671297	0	0	0	0	0	0	0	0.00369562	0.00648357	0	0	0.00806588	0.00296795	0.0600475
RPLP1	0.142343	0.14592	0.239006	0.436159	0.250287	0.215693	0.353105	0.248345	0.319908	0.13403	0.175384	0.0893277	0.173654	0.306651	0.0994601	0.192934	0	0.218052	0.411627	0.170288	0.184824	0.272354	0.0681992	0.311399	0.10794	0.100268	0	0.159419	0.257565	0.222528	0.202322	0.318841	0.15261	0.222472	0.030283	0.0666167	0.203765	0.19316	0	0.191068	0.19695	0.0500124	0.208846	0.117998	0.117181	0.226009	0.1256	0.128599
TLE3	0.101933	0.103018	0.19056	0.120862	0.172232	0.190669	0.220038	0.127843	0.15767	0.112874	0.211199	0.11712	0.0713531	0.154156	0.144878	0.241038	0	0.226119	0.205951	0.214157	0.156389	0.241846	0.161855	0.212696	0.227564	0.189309	0	0.148324	0.107991	0.108616	0.0650007	0.169817	0.16079	0.205009	0	0.198984	0.195891	0.14003	0	0.138831	0.123311	0.0700489	0.0797763	0.166148	0.133749	0.412299	0.271968	0.0793145
UACA	0.0148257	0.0412268	0.0113237	0.0381538	0.0449004	0.0252254	0.0067119	0	0.0284056	0.0176943	0.012987	0.0384179	0.0453283	0.00571663	0.0286204	0.00896966	0	0.0160675	0.00646508	0.0179903	0.014815	0.0598467	0.115008	0.0154704	0.0395179	0.055154	0	0.0614542	0.0509837	0.0459646	0	0.00973959	0.0146741	0.0292301	0.05497	0.0375197	0.00259404	0.024653	0	0.0151714	0.0414462	0.0472725	0.0218004	0	0.0877744	0.0675017	0.0379411	0
LARP6	0.103899	0.0766403	0.0838972	0.107632	0.090043	0.109259	0.184456	0.0809892	0.14197	0.0932866	0.126646	0.0508261	0.0719133	0.0876725	0.0594932	0.092054	0	0.0972287	0.165161	0.128422	0.0904067	0.0772214	0.0760679	0.104574	0.0879774	0.0517534	0	0.0536839	0.0814038	0.0524023	0.0768311	0.164395	0.0986836	0.138417	0.108663	0.0985691	0.0894129	0.0778872	0	0.145015	0.143383	0.0587911	0.116605	0.0705663	0.0565509	0.0794319	0.129423	0
LRRC49	0.456629	0.423243	0.483274	0.476158	0.532117	0.524916	0.385596	0.402901	0.453757	0.549418	0.579989	0.45026	0.346543	0.500336	0.474536	0.485909	0	0.446236	0.493945	0.478145	0.535337	0.533968	0.252901	0.635217	0.646425	0.604842	0	0.489784	0.499445	0.56173	0.474878	0.440239	0.429817	0.522564	0.274205	0.557697	0.487365	0.466915	0	0.460547	0.464473	0.401852	0.492595	0.398488	0.455758	0.506243	0.597158	0.457241
THAP10	0.0255888	0.0101209	0.0258131	0.0156018	0.0139806	0.0217095	0.0609533	0.0047017	0.0177238	0.0138509	0.0215644	0.024521	0.0240501	0.0142345	0.0297435	0.0123744	0	0.0232253	0.0156748	0.0069503	0.0195212	0.0194651	0.0187278	0.0206232	0	0.020225	0	0.014759	0.0258991	0.0172904	0.0124917	0.0167942	0.0168352	0.0153896	0	0.0198767	0.00735392	0.00272931	0	0	0.0211488	0.0024305	0.0142739	0.0216628	0.0273575	0.0139744	0.0103032	0
THSD4	0.128718	0.0471734	0.106213	0.152785	0.0850415	0.109701	0.0589395	0.0935708	0.0856973	0.0589967	0.0948815	0.0863568	0.0770648	0.0957911	0.111895	0.121162	0	0.0960045	0.108207	0.0660072	0.108156	0.111386	0.0307894	0.101843	0.0688136	0.045486	0	0.0580981	0.0800826	0.0922819	0.0701269	0.109482	0.0943129	0.0756997	0	0.0554678	0.0622801	0.0160443	0	0.0769746	0.0629329	0.0780592	0.13656	0.0151233	0.0668973	0.174331	0.21994	0
CT62	0	0	0	0	0	0	0	0	0	0	0	0	0	0	0	0	0	0	0	0	0	0	0	0	0	0	0	0	0	0	0	0	0	0	0	0	0	0	0	0	0	0	0	0	0	0	0	0
NR2E3	0	0	0	0.006817	0.0110281	0.00272899	0	0	0.00234659	0	0.00114824	0	0	0.00567551	0.00465299	0.00524709	0	0.00259528	0.00238179	0.00349401	0	0	0	0.00387565	0	0	0	0	0.009135	0.0106208	0	0.00378303	0.00536049	0	0	0	0	0	0	0	0	0	0.00529409	0	0	0	0.0133549	0
MYO9A	1.03464	1.05084	1.15106	1.00006	1.018	1.12149	1.06289	1.14008	1.05358	1.06987	1.21207	1.03176	1.05142	1.1374	0.994365	0.962888	0	1.14887	1.00168	1.04745	1.04455	1.18618	0.847013	1.10991	1.03105	1.09421	0	0.96352	1.03499	1.00513	0.940755	1.12182	1.09871	1.08561	1.0708	1.05968	1.09988	0.964922	0	1.10361	1.11912	0.96791	1.14758	0.964703	1.14682	1.16127	1.04258	0.890586
SENP8	0.0256834	0.0254658	0.056901	0.0489372	0.0402831	0.0566588	0.0224087	0.095914	0.074109	0.0500251	0.0885365	0.0584906	0.0448225	0.10017	0.0338892	0.0700019	0	0.0781077	0.0591127	0.0700116	0.0447458	0.077321	0.108634	0.0628961	0.0513834	0.0860266	0	0.078256	0.0335318	0.0447799	0.0214974	0.0377412	0.0644767	0.0505151	0.0315934	0.0458147	0.0207391	0.0464069	0	0.0331083	0.0550485	0.0260499	0.0348327	0.0545471	0.0443472	0.0668099	0.0628105	0
GRAMD2A	0.0102263	0	0.0138544	0.0161523	0.0220715	0.033017	0.00658929	0.0229066	0.0149454	0.0120805	0.0391698	0	0.0198727	0.0346664	0.0305518	0.0265182	0	0.0443642	0.0233313	0.0277667	0.0231477	0.00280777	0.0221527	0.0328294	0.02546	0.0195729	0	0.0171469	0.0209485	0.0224594	0.00489076	0.0137388	0.010405	0.0277715	0	0.0409164	0.00810752	0.0123114	0	0.0336627	0.0201653	0.00690712	0.0271639	0.00210823	0.00708663	0	0.0134046	0.0600475
PKM	0.350276	0.460365	0.435067	0.542936	0.438939	0.502933	0.917548	0.782093	0.697319	0.398509	0.611802	0.360314	0.599182	0.655612	0.487289	0.574307	0	0.427858	0.894747	0.428422	0.573114	0.590949	0.404061	0.615419	0.573719	0.452145	0	0.294656	0.542901	0.400781	0.742231	0.708741	0.623482	0.449966	0.353516	0.418073	0.596342	0.691003	0	0.462577	0.491976	0.407019	0.466293	0.64612	0.605996	0.537155	0.380095	0.285136
PARP6	0.135693	0.198809	0.159172	0.129143	0.174656	0.150766	0.264624	0.283889	0.21315	0.13837	0.172801	0.1734	0.14962	0.174205	0.331023	0.162024	0	0.161897	0.217688	0.201781	0.18175	0.15454	0.119552	0.105109	0.14341	0.172766	0	0.195166	0.182491	0.152453	0.183944	0.206116	0.209406	0.131191	0.0548716	0.199272	0.275834	0.177218	0	0.168077	0.180098	0.139664	0.177738	0.273184	0.221307	0.139246	0.176723	0.0988137
AC009690.3	0.0510691	0.0466231	0.0662028	0.0220948	0.0341921	0.0116272	0.0823545	0.0574472	0.0432415	0.0463759	0.0399083	0.0597547	0.0371924	0.0444667	0.0791763	0.0542377	0	0.0487047	0.0439576	0.0349846	0.0564888	0.0834395	0.0655813	0.0560736	0.0915104	0.0208314	0	0.00774033	0.0344696	0.0473364	0.187404	0.0760089	0.0776633	0.0678595	0.0670264	0.0730203	0.117599	0.0277158	0	0.0340534	0.0621977	0.145136	0.0337135	0.0106328	0.0672687	0.0786835	0.0715962	0.184271
AC009690.1	0.552682	0.677698	0.564113	0.42733	0.447167	0.419308	0.365925	0.575617	0.524339	0.506444	0.448473	0.694154	0.54177	0.692113	0.54963	0.516347	0	0.642928	0.505995	0.581729	0.543205	0.575445	0.366461	0.558154	0.442626	0.47765	0	0.316952	0.383907	0.442596	0.593207	0.517342	0.568196	0.510665	0.408969	0.528689	0.502519	0.465765	0	0.482752	0.516107	0.507537	0.653008	0.387919	0.419411	0.640561	0.628749	0.374131
HEXA	0	0	0	0	0	0	0	0	0.000411991	0	0	0	0.00759693	0	0	0.00903202	0	0	0.00404038	0	0	0	0	0	0	0	0	0	0	0	0	0	0	0	0	0	0	0	0	0	0	0	0	0	0	0	0	0
TMEM202	0	0	0	0.00264878	0.00204193	0	0	0	0.000781575	0	0	0	0.0024164	0	0	0.00493049	0	0	0	0	0	0	0	0	0	0	0	0	0.00465382	0	0	0	0	0	0	0	0	0	0	0	0.00528049	0	0	0	0	0	0	0
ARIH1	0.802084	0.895866	0.921965	0.925984	0.971038	0.982987	0.93298	0.992353	1.01334	1.02076	1.00607	0.874138	0.83419	0.997866	0.88537	0.936244	0	1.00389	0.938995	0.947876	1.08229	1.04696	0.641153	0.99652	0.888981	0.822683	0	0.796161	0.908141	0.843091	0.626403	1.01766	0.91409	0.956469	0.513746	0.919384	0.977623	0.954855	0	0.944143	0.97688	0.688946	0.97444	0.595245	0.85016	0.994952	1.01588	0.927268
GOLGA6B	0	0	0	0.00328777	0.000613923	0	0	0	0	0	0	0	0	0	0	0	0	0.00276039	0	0	0	0	0	0	0	0	0	0	0	0	0	0	0	0	0	0	0	0	0	0.00971621	0	0	0	0	0	0.00868223	0	0
HIGD2B	0	0	0	0	0	0	0	0	0.00135225	0.00132628	0	0	0	0	0	0	0	0	0.0035767	0.00365676	0	0	0	0	0	0	0	0	0	0	0	0	0	0.00510385	0	0	0	0	0	0	0	0	0.00544867	0	0	0.0117363	0	0
BBS4	0.175488	0.101103	0.220771	0.161577	0.197121	0.200461	0.179145	0.210737	0.246111	0.169437	0.182013	0.0741052	0.180846	0.310206	0.21681	0.211864	0	0.160449	0.210016	0.208712	0.19682	0.202493	0.106199	0.322302	0.159908	0.172923	0	0.0486324	0.210289	0.154165	0.125374	0.239203	0.153424	0.269616	0.143873	0.179298	0.227727	0.190746	0	0.18984	0.247087	0.0984027	0.155156	0.0880287	0.182767	0.159273	0.258803	0.312848
ADPGK	0.0537532	0.0644387	0.102972	0.0890654	0.120531	0.0959268	0.0997935	0.128443	0.151725	0.0988722	0.134292	0.14774	0.0970927	0.109188	0.16377	0.169444	0	0.162434	0.166749	0.114339	0.156677	0.127866	0.0497109	0.148934	0.0842232	0.128253	0	0.0384609	0.0757946	0.0867479	0.0837723	0.137735	0.106904	0.0867545	0.121824	0.116562	0.101072	0.111113	0	0.1087	0.147256	0.0803208	0.123794	0.0868417	0.121468	0.111951	0.113872	0.0869549
NEO1	0.383947	0.528816	0.471619	0.502902	0.465163	0.416169	0.434654	0.383905	0.513793	0.510472	0.505772	0.421092	0.47829	0.571324	0.401604	0.551558	0	0.504117	0.468824	0.530451	0.41468	0.468096	0.286856	0.465759	0.419259	0.397695	0	0.370135	0.401217	0.532985	0.343558	0.386629	0.458263	0.58416	0.287242	0.510484	0.481851	0.358366	0	0.497084	0.570786	0.378998	0.4429	0.354053	0.399917	0.726244	0.55879	0.236724
HCN4	0.017411	0.0404395	0.0523523	0.0464292	0.031461	0.0336376	0.130302	0.0563073	0.0914973	0.0493205	0.0662623	0.0480547	0.0527741	0.0759568	0.079678	0.0893554	0	0.0564974	0.0700264	0.0422953	0.0675066	0.119062	0.0707312	0.0962216	0.0717488	0.0601296	0	0.0171483	0.0461172	0.013041	0.0273551	0.0574095	0.0691005	0.0774322	0.057626	0.0437426	0.0875711	0.0903842	0	0.0661911	0.0905782	0.0126339	0.0229914	0.0383047	0.0553371	0.101865	0.0433239	0.147002
REC114	0.0137041	0.0153011	0.0072505	0.0254116	0.00391808	0.0100751	0.0127381	0	0.00938383	0.01349	0.0175951	0	0.0108762	0.0210371	0.0170216	0.0080151	0	0.0145416	0.0118542	0.0104674	0.0162216	0.0192117	0	0.0408131	0.00739128	0.00570969	0	0.0116626	0.0240842	0.0157089	0.00804206	0.0135325	0.0159492	0.0531687	0	0.00368875	0.0158471	0.014621	0	0.0208489	0.00940589	0.00802047	0.00428933	0	0	0.0431314	0.0163447	0
NPTN	0.694686	0.682002	0.862674	0.898614	0.902249	0.998715	1.01991	0.880392	0.851388	0.74918	0.767721	0.585626	0.7443	0.782098	0.68841	0.797975	0	0.774261	1.00439	0.808212	0.81984	0.996812	0.610664	0.838524	1.00497	0.70711	0	0.799386	0.818579	0.885249	0.707099	0.908235	0.772686	0.873404	0.636986	0.776133	0.804023	0.773623	0	0.78622	0.841291	0.524748	0.867692	0.622924	0.856733	1.00782	0.836935	0.736627
CD276	0.0671282	0.108746	0.160206	0.167573	0.129716	0.113261	0.116736	0.205783	0.227933	0.0958537	0.128524	0.0754407	0.145243	0.232566	0.165778	0.274091	0	0.160155	0.14662	0.22198	0.157066	0.162196	0.0749779	0.236728	0.052368	0.0999051	0	0.00531869	0.072619	0.146638	0.118869	0.196715	0.129062	0.192525	0	0.185296	0.13627	0.162383	0	0.148026	0.204357	0.0594519	0.16609	0.104242	0.0968158	0.27486	0.246754	0.157924
TBC1D21	0	0.00613075	0	0	0.00262759	0.00656883	0.0110947	0	0.00107913	0	0.00291736	0	0	0.00346727	0	0	0	0.00150917	0	0	0	0	0	0.00568545	0	0.00956273	0	0	0	0	0	0.00359393	0	0	0	0	0.00163807	0	0	0	0	0	0	0	0	0	0	0
LOXL1	0.0186731	0.028067	0.0209304	0.0262427	0.0216102	0.0122029	0.0324021	0.043918	0.0395763	0.0199269	0.0189529	0.00741116	0.0391992	0.0250504	0.0490004	0.053751	0	0.0213906	0.0271792	0.021564	0.0385213	0.0441124	0	0.0375385	0.0191613	0.0330961	0	0.0442871	0.00146983	0.028009	0.0952488	0.0271208	0.0179423	0.0256203	0	0.0197843	0.0380685	0.0441572	0	0.0242111	0.029725	0.0138857	0.0352894	0.0085933	0.00515748	0.0370596	0.0749469	0
STOML1	0.0775234	0.0966972	0.110659	0.0861243	0.0868436	0.0841869	0.0738901	0.0978583	0.102502	0.0371629	0.0595082	0.0784841	0.0687011	0.108497	0.0600944	0.0720328	0	0.0687221	0.132611	0.112234	0.128414	0.103398	0.0286814	0.0914656	0.111656	0.062454	0	0.0338344	0.0654538	0.0664748	0.0810706	0.115993	0.0761978	0.0925444	0	0.0502799	0.0487372	0.0935263	0	0.032315	0.0815528	0.0244196	0.114307	0.133178	0.0722119	0.0579305	0.0416617	0.0382573
PML	0.0248648	0.0296348	0.0473021	0.0362331	0.0360844	0.040796	0.0568743	0.0578188	0.0544827	0.0362832	0.0436362	0.0422389	0.0584664	0.0286162	0.0156846	0.0402092	0	0.0490147	0.0416889	0.0335062	0.0393867	0.071571	0.0185433	0.0757066	0	0.0339814	0	0.0433942	0.020303	0.0283387	0.0415054	0.04295	0.0326454	0.033522	0	0.039599	0.0685949	0.0554519	0	0.0510874	0.0465271	0.0178306	0.0895805	0.0401245	0	0.0470901	0.031092	0
ISLR2	0.145275	0.0430429	0.130327	0.0690619	0.046358	0.123757	0.124596	0.0492058	0.153338	0.0853989	0.0790799	0.0738487	0.106529	0.0972397	0.0517975	0.106452	0	0.128588	0.12105	0.148733	0.101865	0.123247	0.0846852	0.137352	0.0438353	0.105334	0	0.140505	0.119682	0.117756	0.145397	0.158568	0.0725701	0.0850615	0	0.11802	0.242886	0.173959	0	0.122109	0.06292	0.0654136	0.136817	0.0567987	0.201296	0.139713	0.123228	0
ISLR	0	0	0.00745708	0.00644109	0.0156092	0.00283173	0	0.013507	0.0045274	0	0	0	0	0.00650619	0	0	0	0	0	0.0069631	0.00366635	0.00640589	0.00846572	0.00587095	0	0	0	0.00638629	0.00713334	0.0138847	0.0122473	0.00359241	0.0159556	0.00379789	0	0	0	0	0	0	0	0	0.015406	0	0.00703351	0.00744946	0.00431162	0
STRA6	0.00221874	0	0.00111223	0.00391352	0	0.00472042	0	0	0	0	0	0	0	0	0	0.00237377	0	0	0	0	0	0.00449181	0	0	0	0	0	0.00789979	0	0	0	0.00559132	0.00498145	0	0	0	0	0	0	0	0.00291969	0.00236046	0	0	0	0	0	0
CCDC33	0	0.00597882	0.0117185	0.00745569	0.0154161	0.0134747	0.0080674	0.0102575	0.00446855	0.00969148	0.00362652	0	0	0.0156408	0.0066361	0	0	0.00822169	0	0.00649978	0.00177262	0.0141596	0	0.00645564	0	0.00718339	0	0.00531869	0.0127754	0.025683	0.00821437	0.0110417	0.00126752	0.0211363	0	0	0.00978879	0.00162335	0	0.0156912	0.0126016	0.00400935	0.0120008	0	0.0104493	0.00533867	0.0201215	0
CYP11A1	0.00623069	0	0.00359969	0.00490888	0	0.00820167	0	0	0.00219189	0	0.00607147	0	0	0.00390924	0	0.00402185	0	0	0.00648537	0	0	0	0	0	0.00796353	0.0115274	0	0	0	0	0	0.0024189	0	0	0	0.00560851	0.00462867	0.00267975	0	0	0.0039681	0	0	0	0.00795521	0.00985605	0	0
SEMA7A	0.0401302	0.0372468	0.0382309	0.0193098	0.0365352	0.0296248	0.0149299	0.063401	0.0468202	0.034144	0.042933	0	0.0370796	0.0627755	0.0332173	0.0544393	0	0.0664277	0.0468911	0.0870887	0.043657	0.0764798	0.0303788	0.0552595	0.0656464	0.0293217	0	0.0132054	0.0276992	0.0452453	0.0413999	0.079654	0.0348783	0.0446097	0	0.0332706	0.0317854	0.0152174	0	0.0287608	0.0180083	0.0354686	0.046109	0.0343993	0.030501	0.0273475	0.0463124	0
UBL7	0.013823	0.0609799	0.036228	0.0526757	0.0306709	0.0423951	0.0804187	0.072759	0.0429478	0.0151818	0.0514019	0.0163705	0.0139169	0.0231864	0.0195206	0.0308665	0	0.015008	0.0374897	0.0247511	0.026366	0.0338563	0.0253627	0.0272531	0.0179689	0.0211953	0	0.0541866	0.0256084	0.0195752	0.0294945	0.069682	0.0313756	0.0154331	0.0418174	0.044173	0.0477473	0.0200744	0	0.0353792	0.02709	0.0166269	0.0335802	0.0245834	0.0510923	0.0211755	0.036175	0.0410572
ARID3B	0.0984753	0.174741	0.106266	0.109989	0.110084	0.165678	0.0849243	0.0652443	0.121417	0.103341	0.0948556	0.0746417	0.098457	0.193202	0.0955977	0.161051	0	0.116254	0.105987	0.100688	0.089819	0.138397	0.0468538	0.157771	0.0711199	0.0936827	0	0.0698301	0.0821822	0.0783443	0.107635	0.0953993	0.118352	0.136023	0	0.149547	0.135647	0.0974205	0	0.18805	0.137649	0.0466337	0.102339	0.155381	0.0606502	0.158418	0.166691	0.407882
CLK3	0.0582036	0.0438168	0.102739	0.0635883	0.0699036	0.0785808	0.139599	0.0720289	0.103944	0.0490358	0.104092	0.0532067	0.0939262	0.168326	0.126558	0.0581756	0	0.0592298	0.0782779	0.121786	0.0760347	0.130185	0.111271	0.120599	0.0343026	0.0656846	0	0.0554214	0.0538566	0.0879343	0.0666404	0.0817418	0.0747961	0.0732563	0.0136739	0.0767395	0.122898	0.090184	0	0.0954544	0.0718839	0.0627664	0.0847525	0.0868329	0.0686981	0.102123	0.10264	0.248201
EDC3	0.110964	0.107129	0.143083	0.141199	0.149326	0.121288	0.171743	0.166284	0.208076	0.130854	0.167051	0.117661	0.122834	0.265146	0.227458	0.154137	0	0.182435	0.170133	0.186417	0.146278	0.244295	0.0945853	0.225026	0.119216	0.0611074	0	0.0374404	0.100717	0.123313	0.122073	0.17445	0.185113	0.141563	0.210375	0.186788	0.160439	0.183307	0	0.138861	0.240409	0.116714	0.153622	0.085088	0.0922773	0.117969	0.156898	0.326901
CYP1A1	0	0	0	0	0.00352312	0	0	0	0.00261613	0	0.00690534	0	0	0	0	0.00507675	0	0	0	0	0	0	0	0	0	0	0	0	0	0	0	0.00553351	0	0	0	0	0	0	0	0	0	0	0	0	0	0	0	0
CYP1A2	0	0	0.00102457	0.00141132	0	0	0	0	0	0	0	0	0	0	0	0	0	0	0	0.00270809	0	0	0	0	0	0.00798469	0	0	0	0	0	0	0.00151393	0	0	0	0	0	0	0	0	0	0	0	0	0	0	0
CSK	0.0990721	0.102375	0.0988601	0.0637988	0.0610929	0.0851204	0.132794	0.0776197	0.125062	0.105065	0.10941	0.0865141	0.108125	0.129025	0.0775297	0.0946271	0	0.122544	0.124086	0.103636	0.0722675	0.152696	0.109862	0.121454	0.0987141	0.0809783	0	0.0447762	0.0825678	0.0579074	0.135115	0.104684	0.127974	0.080996	0.0805856	0.07817	0.122363	0.162424	0	0.12632	0.0733066	0.088396	0.0976647	0.134906	0.121242	0.0705473	0.0925625	0
LMAN1L	0.0142694	0.00382664	0.0110546	0.0168598	0.00563798	0.00751581	0.020157	0.0254348	0.0236289	0.00302805	0.0194493	0.00921754	0.0182588	0.0693691	0.0139958	0.0134181	0	0.0231496	0.0257476	0.0061346	0.0355878	0.0835341	0.0159626	0.0226374	0.00805763	0.00823217	0	0.00531869	0.012038	0.00698376	0.0194733	0.036303	0.00924945	0.0100677	0	0.0152084	0.0153699	0.0246939	0	0.0450614	0.0207275	0.00368023	0.0256152	0	0.0215467	0.0494917	0.0211543	0
CPLX3	0.0855194	0.1441	0.0631496	0.0920856	0.0670895	0.100332	0.187727	0.0812271	0.125171	0.053539	0.158512	0.14576	0.132166	0.131773	0.0612833	0.0718726	0	0.11535	0.219774	0.0901123	0.0744467	0.194282	0.0846706	0.0705134	0.12579	0.0918861	0	0.020972	0.088405	0.0893394	0.0877428	0.117378	0.127093	0.101268	0.129667	0.103594	0.0609325	0.0866404	0	0.147805	0.0675326	0.0586842	0.108228	0.167551	0.176006	0.112573	0.0478045	0.128012
ULK3	0.162149	0.211055	0.32889	0.271532	0.292787	0.236622	0.199572	0.279849	0.436198	0.148605	0.234887	0.13529	0.200545	0.642183	0.27684	0.4062	0	0.385705	0.278994	0.347312	0.343288	0.325831	0.0992463	0.29292	0.240258	0.232234	0	0.136045	0.209556	0.238107	0.221408	0.301122	0.192933	0.166091	0.0529049	0.169849	0.218777	0.233789	0	0.216167	0.377746	0.114048	0.26578	0.116321	0.208573	0.23619	0.323375	0.128012
SCAMP2	0.025386	0.0288303	0.0695549	0.0572395	0.0263309	0.0644065	0.0698424	0.099641	0.104407	0.0725218	0.0662445	0.0365847	0.0660948	0.129979	0.101916	0.0602007	0	0.0527354	0.0797658	0.0513134	0.0877149	0.11737	0.0536433	0.062287	0.0517251	0.0338973	0	0.0923908	0.0662702	0.0379337	0.083406	0.0934264	0.0483205	0.0506267	0	0.0549706	0.0703315	0.04348	0	0.0620563	0.0690667	0.0462354	0.0546632	0.0318845	0.0356385	0.106174	0.0786521	0
MPI	0.0523767	0.041702	0.0392272	0.0467118	0.0504342	0.0419019	0.0531837	0.0702686	0.0793214	0.0675737	0.062688	0.0494904	0.0365561	0.0753034	0.0606024	0.0437148	0	0.0495702	0.107548	0.0787675	0.0468602	0.0775558	0.0853306	0.0918163	0.0437754	0.0298471	0	0.0120258	0.0253293	0.0386973	0.0338736	0.0585408	0.0611152	0.0416805	0.0074222	0.0438322	0.0327492	0.0389922	0	0.0626139	0.047878	0.0554705	0.0367168	0.0300956	0.0513688	0.0433555	0.0529895	0
FAM219B	0.100019	0.0679561	0.0986476	0.163926	0.13895	0.132263	0.123907	0.176982	0.187765	0.0884749	0.108936	0.109341	0.136194	0.290674	0.123573	0.192945	0	0.13579	0.16479	0.152965	0.129718	0.12343	0.096606	0.171782	0.113408	0.0986916	0	0.0627154	0.133912	0.0996557	0.166821	0.228427	0.120241	0.121466	0.103339	0.0811184	0.0888167	0.150189	0	0.102189	0.138976	0.0911799	0.184544	0.0534295	0.0529186	0.0913354	0.13981	0.0382573
COX5A	0.0578416	0.0836419	0.114854	0.129181	0.0941812	0.0957213	0.133567	0.124967	0.158292	0.0454491	0.0900944	0.0555028	0.0842671	0.242382	0.113611	0.192415	0	0.143665	0.123821	0.0935306	0.0862489	0.163307	0.194603	0.168218	0.0932371	0.0508056	0	0.0522122	0.114706	0.056972	0.0813637	0.15523	0.0785026	0.113397	0.0999717	0.104188	0.120945	0.108144	0	0.104888	0.130383	0.0594772	0.0879037	0.0785193	0.126885	0.139037	0.13382	0
RPP25	0.0118547	0	0.0474279	0.0754083	0.0306839	0.046634	0.116549	0.0305006	0.118336	0.0299604	0.0584331	0.0088645	0.0810472	0.0875631	0.034931	0.0472287	0	0.0696173	0.177678	0.0408451	0.0871064	0.097503	0.00735814	0.079609	0.0728346	0.0481217	0	0.0092485	0.027586	0.0174664	0.0804071	0.0964976	0.0236783	0.0826785	0	0.0311509	0.0614765	0.0781879	0	0.0530605	0.0622009	0.0246335	0.0447022	0.0472853	0.037729	0.151508	0.0257999	0
SCAMP5	0.493793	0.646376	0.656255	0.77192	0.72053	0.755786	0.660909	0.5822	1.029	0.563469	0.641423	0.475235	0.778307	1.02096	0.898586	0.839465	0	0.890823	0.856277	1.04004	0.894143	0.855231	0.67671	0.930384	0.733218	0.663451	0	0.609261	0.648949	0.604691	0.669509	1.0361	0.667849	0.698228	0.422119	0.804925	0.778907	0.584307	0	0.64056	0.838719	0.360732	0.646334	0.564233	0.650067	0.927455	0.845699	0.591086
PPCDC	0.185607	0.170311	0.199016	0.178429	0.136791	0.132509	0.155262	0.185562	0.167991	0.200476	0.197189	0.157456	0.187992	0.164073	0.227049	0.210195	0	0.240071	0.186612	0.154575	0.1804	0.215713	0.227915	0.219376	0.191084	0.274591	0	0.200669	0.127477	0.161977	0.226863	0.204332	0.187122	0.180483	0.150589	0.209033	0.199066	0.158143	0	0.14639	0.178789	0.123115	0.0952519	0.101065	0.133321	0.172628	0.290227	0.161377
C15orf39	0.00269838	0.0215217	0.00236049	0.01592	0.0135768	0.0158455	0.0312897	0.0320775	0.0140309	0.0198433	0.0150008	0	0.0116542	0	0	0.0177978	0	0.0159534	0.0168191	0.014812	0.0119239	0.0203803	0.0180261	0.0109889	0.0307242	0.0132142	0	0	0.00531579	0.00479472	0.00758862	0.0134809	0.0178592	0.0162826	0.0412961	0.00195236	0.00480345	0.011119	0	0	0.0142514	0.00483609	0.0114454	0	0.0109583	0.042056	0.00339313	0
GOLGA6C	0	0	0	0	0	0	0	0	0	0	0	0	0	0	0	0	0	0	0	0	0	0	0	0	0	0.00361991	0	0	0	0	0	0.0033561	0.00438686	0	0	0	0	0	0	0	0	0	0	0	0	0	0	0
COMMD4	0.038349	0.048969	0.0751757	0.0892234	0.0648432	0.0382893	0.0479059	0.0967173	0.0916215	0.0275946	0.0394849	0.0140778	0.0558996	0.131197	0.0849117	0.09583	0	0.099506	0.0856068	0.0663233	0.0864182	0.0957265	0.038244	0.0602499	0.0832059	0.0593029	0	0.0616917	0.0603627	0.050975	0.0724499	0.0480205	0.0716005	0.0907504	0.058359	0.0725368	0.036617	0.0687122	0	0.0482225	0.0801652	0.0245702	0.0716967	0.0162845	0.0686262	0.083604	0.0700528	0.0759945
NEIL1	0.0951415	0.0508235	0.155574	0.167523	0.133795	0.0713293	0.149512	0.149888	0.251604	0.0613323	0.128613	0.091472	0.155195	0.346788	0.12888	0.260327	0	0.200319	0.138355	0.158987	0.159069	0.225063	0.0900379	0.29532	0.0682234	0.0925259	0	0.0585612	0.0767313	0.0872247	0.158061	0.215493	0.14308	0.140045	0.0737597	0.132156	0.161973	0.12762	0	0.11798	0.258698	0.13333	0.200247	0.0793925	0.0924472	0.198111	0.154043	0.117052
MAN2C1	0.193604	0.247146	0.208506	0.247499	0.232698	0.232541	0.23567	0.222952	0.317693	0.181975	0.213422	0.183703	0.26435	0.373387	0.471388	0.334794	0	0.304347	0.230884	0.275006	0.289769	0.203789	0.167625	0.304598	0.176851	0.197271	0	0.182309	0.204727	0.214658	0.303219	0.413011	0.316918	0.171742	0.0514985	0.263326	0.236135	0.287483	0	0.187736	0.364727	0.154627	0.279286	0.251128	0.25412	0.23344	0.279831	0.0960252
SIN3A	0.134803	0.228483	0.142201	0.133532	0.165175	0.154671	0.108834	0.160767	0.186357	0.144123	0.206214	0.0423375	0.124526	0.176248	0.145106	0.16288	0	0.175566	0.148259	0.187421	0.153688	0.218785	0.111354	0.235589	0.162591	0.178406	0	0.157552	0.148906	0.120064	0.0873877	0.191463	0.173586	0.215616	0.134533	0.19543	0.202554	0.167728	0	0.183488	0.171974	0.0841314	0.230034	0.0727809	0.222924	0.196664	0.195885	0.0382573
PTPN9	0.287472	0.412207	0.464634	0.479394	0.496844	0.428988	0.254353	0.437188	0.508883	0.499689	0.432319	0.404982	0.383726	0.382252	0.585159	0.449942	0	0.401449	0.428156	0.38747	0.518258	0.345748	0.420547	0.484818	0.409605	0.404629	0	0.287812	0.309782	0.334664	0.309669	0.533008	0.402788	0.426583	0.267875	0.527766	0.376363	0.326392	0	0.381795	0.537516	0.235062	0.296041	0.32739	0.296101	0.376385	0.57483	0.298005
SNUPN	0.0577769	0.0886578	0.0620903	0.0979053	0.0473403	0.0758265	0.0653672	0.0697572	0.103899	0.042843	0.0591269	0.0517711	0.0584627	0.142989	0.10611	0.121872	0	0.109915	0.0850158	0.0939376	0.104113	0.0845256	0.0446872	0.0607521	0.0718764	0.0349881	0	0.0242704	0.0675501	0.0624201	0.0304381	0.0828511	0.0794916	0.0780518	0.12199	0.0869554	0.10801	0.0852315	0	0.0827748	0.129803	0.0720801	0.0999691	0.103941	0.0684229	0.112669	0.097176	0.128599
IMP3	0.0213506	0.0478681	0.031123	0.0388731	0.0236413	0.0213246	0.0914813	0.0853552	0.0576014	0.0408339	0.0707582	0.0267046	0.0496193	0.0710373	0.0458904	0.0433292	0	0.0242807	0.0618065	0.0325636	0.0562362	0.0933257	0.0203659	0.0600285	0.0335696	0.0273662	0	0.03749	0.0343526	0.0421385	0.043757	0.0622284	0.0378993	0.0339161	0	0.0104325	0.060065	0.0568345	0	0.0270953	0.0457569	0.06116	0.0522326	0.0492863	0.0379605	0.0209431	0.0228974	0
SNX33	0	0	0.00116621	0	0	0.00196249	0	0.00916033	0	0	0.00251765	0	0	0	0.0050369	0	0	0	0.0024281	0	0	0.00465243	0	0	0.00493296	0	0	0	0	0	0	0	0.00200031	0.00620736	0.0246788	0	0.00115379	0.0147659	0	0	0	0.00515528	0	0	0	0	0	0
CSPG4	0.0230071	0.00536798	0.000546813	0.00661091	0.00694141	0.00454092	0.00815652	0.0152999	0.0118918	0	0.0146389	0.0283068	0.00461231	0.0154276	0.00750827	0.00493049	0	0	0	0.00297381	0	0.0052916	0	0.00482787	0.0176244	0.0118181	0	0	0.00268947	0.0112932	0.00743469	0.00354712	0.00617252	0.0103532	0	0	0.00305772	0.0122528	0	0	0.0165152	0	0.0084924	0.00905691	0.00948457	0	0	0
ODF3L1	0	0	0	0.00484983	0	0	0	0	0	0	0	0	0	0	0	0.00499645	0	0.00378295	0	0	0	0	0	0	0	0	0	0	0	0.00457803	0	0	0	0	0	0	0	0	0	0	0	0	0	0	0.00661758	0	0	0
UBE2Q2	0.133013	0.131441	0.220351	0.204905	0.162573	0.207315	0.297532	0.205103	0.214388	0.216187	0.230503	0.157382	0.192785	0.266807	0.11446	0.194563	0	0.210097	0.185989	0.181159	0.145253	0.233858	0.171557	0.236443	0.140942	0.151817	0	0.086075	0.22359	0.155685	0.205138	0.247033	0.135239	0.2173	0.0463317	0.194391	0.237339	0.193648	0	0.199394	0.155633	0.135042	0.188682	0.209714	0.211885	0.165383	0.249117	0.332303
FBXO22	0.554515	0.410323	0.391783	0.3543	0.293026	0.35673	0.347254	0.42695	0.364409	0.407001	0.451843	0.443722	0.401098	0.426139	0.385224	0.394347	0	0.413136	0.410105	0.373832	0.462676	0.385712	0.293057	0.472371	0.385239	0.360274	0	0.26197	0.34612	0.275828	0.291276	0.38634	0.266186	0.319461	0.506786	0.397083	0.343991	0.395037	0	0.298483	0.362617	0.305719	0.362896	0.309917	0.259026	0.475969	0.42507	0.48154
NRG4	0.0676604	0.0789139	0.0734737	0.111376	0.0733921	0.030379	0.0457015	0.038314	0.0687358	0.112553	0.0956978	0.0676146	0.0433639	0.12712	0.0668608	0.111888	0	0.108056	0.086672	0.0739438	0.10147	0.14866	0.0403882	0.166975	0.0951181	0.0615039	0	0.0415279	0.149867	0.079232	0.081736	0.096347	0.0803043	0.103029	0.175428	0.0640232	0.0616024	0.0848884	0	0.0552142	0.0921391	0.0569732	0.121755	0.0509134	0.0280258	0.179014	0.0978003	0.23583
TMEM266	0.133568	0.19935	0.281847	0.260869	0.205127	0.178226	0.140548	0.225971	0.278731	0.226216	0.227055	0.291665	0.186415	0.316343	0.229907	0.320885	0	0.246095	0.181184	0.279807	0.279705	0.198669	0.198191	0.393525	0.0862456	0.186166	0	0.16564	0.171543	0.167881	0.197135	0.174783	0.204521	0.350704	0.218339	0.280336	0.216046	0.255444	0	0.24867	0.324227	0.169646	0.183777	0.17004	0.146041	0.275483	0.42882	0
ETFA	0.192951	0.253126	0.277355	0.24894	0.235208	0.18451	0.161064	0.160183	0.278859	0.215946	0.20674	0.216555	0.198678	0.375262	0.216009	0.241166	0	0.33885	0.265341	0.230608	0.286498	0.282488	0.193845	0.365584	0.217347	0.192702	0	0.0896549	0.176428	0.13683	0.140482	0.260244	0.211856	0.165654	0.0524035	0.262008	0.169829	0.11338	0	0.202026	0.327844	0.133596	0.326344	0.042433	0.125306	0.27948	0.342925	0.285203
SCAPER	1.56817	1.47757	1.51528	1.26517	1.30811	1.40361	1.3351	1.53004	1.3958	1.39805	1.59225	1.53682	1.46321	1.39353	1.40772	1.36298	0	1.45663	1.28349	1.51645	1.30397	1.36233	1.35616	1.36894	1.44194	1.51551	0	1.32088	1.47941	1.31801	1.44126	1.50242	1.49761	1.38083	1.62246	1.4257	1.49079	1.30197	0	1.44378	1.43435	1.52481	1.3965	1.23401	1.36751	1.50292	1.52405	1.3756
RCN2	0.347274	0.293583	0.380276	0.580651	0.479118	0.427678	0.438455	0.581717	0.621937	0.294573	0.344549	0.255113	0.308483	0.593702	0.234889	0.529355	0	0.532446	0.661383	0.457043	0.452937	0.600884	0.234242	0.597784	0.486829	0.373669	0	0.280935	0.418519	0.370025	0.311638	0.716354	0.36596	0.503448	0.122183	0.386048	0.378358	0.320423	0	0.433444	0.460753	0.25562	0.459506	0.356014	0.442436	0.484149	0.265361	0.289978
PSTPIP1	0.0125231	0	0	0.00226838	0	0.0137636	0	0	0.00119762	0	0	0.00300415	0	0	0	0	0	0.0042349	0	0.00343518	0.0064606	0.00925012	0	0	0	0	0	0	0.00563832	0.00471773	0	0	0.00332366	0	0	0	0	0	0	0.0080153	0.0042554	0	0	0	0	0	0	0
TSPAN3	0.322393	0.383694	0.357345	0.274168	0.338483	0.368629	0.474028	0.486324	0.42385	0.308519	0.400883	0.306622	0.307266	0.496018	0.269509	0.414536	0	0.358115	0.570025	0.428726	0.396173	0.517888	0.219649	0.414339	0.399427	0.309288	0	0.28638	0.30122	0.251799	0.249147	0.496021	0.380717	0.362863	0.156079	0.293391	0.394879	0.362969	0	0.352403	0.388373	0.222235	0.355819	0.204201	0.351744	0.399821	0.313568	0.5957
PEAK1	0.464168	0.589111	0.614303	0.526327	0.505791	0.532113	0.403701	0.595314	0.562517	0.611283	0.604274	0.677115	0.516784	0.476172	0.572469	0.576147	0	0.526439	0.490534	0.506281	0.658307	0.648566	0.384089	0.507125	0.546927	0.514099	0	0.668608	0.547758	0.648971	0.527159	0.61666	0.551551	0.445817	0.427479	0.520232	0.590878	0.654646	0	0.603328	0.556409	0.587439	0.604218	0.339058	0.6947	0.646583	0.64346	0.72036
HMG20A	0.256489	0.307222	0.387594	0.370398	0.401403	0.34699	0.261652	0.443667	0.327468	0.379474	0.330552	0.332552	0.316284	0.461611	0.294987	0.400755	0	0.374167	0.403472	0.321456	0.42266	0.472137	0.391214	0.390869	0.250563	0.305453	0	0.284665	0.384498	0.358372	0.321472	0.34537	0.301145	0.399274	0.233126	0.376039	0.288913	0.227935	0	0.291427	0.313098	0.316638	0.308256	0.297305	0.319711	0.345994	0.366275	0.162949
LINGO1	1.05856	0.973319	0.883184	0.767015	0.723679	0.889407	1.75843	1.47146	1.35589	0.513735	0.587776	0.593594	1.2703	0.962358	0.997534	1.0075	0	0.975278	1.05228	0.89245	0.823241	1.04185	1.35766	0.964559	1.01624	1.15557	0	1.06197	0.83709	0.798809	1.76838	1.45059	1.51549	0.516586	0.624977	0.474308	1.05817	1.22306	0	1.15912	0.982388	1.22614	0.76717	1.19132	0.993134	1.0402	0.918049	1.25306
TBC1D2B	0.170788	0.148054	0.239802	0.187004	0.175574	0.175134	0.32366	0.237957	0.274667	0.20713	0.218458	0.173532	0.157154	0.332723	0.268891	0.220094	0	0.269462	0.232977	0.249944	0.254019	0.31807	0.196668	0.235031	0.244595	0.149901	0	0.16791	0.198149	0.190049	0.170979	0.331317	0.246833	0.327037	0.205906	0.285443	0.243844	0.198522	0	0.183669	0.243509	0.185555	0.303728	0.177716	0.209661	0.273566	0.263463	0.180367
SH2D7	0	0.00456116	0	0.00417717	0.00521991	0.00722963	0	0	0.00243967	0	0	0	0	0.0107391	0	0	0	0.00241877	0	0.013888	0.00610579	0.00609735	0	0	0	0	0	0	0	0	0	0.00368631	0	0.00342983	0	0.00353976	0	0	0	0	0	0	0.0140533	0	0	0	0.00255356	0
CIB2	0.0152383	0.00843542	0.0516513	0.0303088	0.0127005	0.0231801	0.0229426	0	0.0325336	0.0140381	0.0283027	0.0481427	0.0294684	0.0577773	0.0140861	0.0434766	0	0.0434926	0.041501	0.0381602	0.0359591	0.0449092	0.0193358	0.0354227	0.0314949	0.00850671	0	0.00609	0.0113376	0.0175501	0.0127696	0.040015	0.0348317	0.0369937	0.0636475	0.0284838	0.045401	0.0308287	0	0.0374749	0.0266958	0.00185038	0.0250406	0.015043	0.0318944	0.0131046	0.0219125	0
IDH3A	0.13612	0.215873	0.204524	0.170722	0.208994	0.222415	0.217296	0.131031	0.264207	0.151878	0.178489	0.187639	0.193785	0.363327	0.166426	0.233516	0	0.243757	0.253478	0.213508	0.245721	0.348234	0.0696238	0.216999	0.160571	0.183532	0	0.11674	0.204803	0.14916	0.150097	0.257897	0.133729	0.174261	0	0.184433	0.223047	0.145764	0	0.164371	0.201667	0.146498	0.217614	0.153328	0.200007	0.178514	0.231061	0
ACSBG1	0	0.0222315	0.0201252	0.0174837	0.015276	0.0104679	0.0148152	0.0134604	0.0146761	0.00216558	0.00913021	0.00205304	0.00074654	0	0.0326999	0.0235304	0	0.015752	0.0137606	0.00762896	0.0394361	0.018577	0	0.0289458	0.0201936	0.000884396	0	0	0.0159168	0.0108672	0	0.00394936	0.00729102	0.01458	0	0.00961363	0.0163421	0	0	0	0.00953928	0.00329794	0	0	0.00948457	0.0217621	0.0207196	0
DNAJA4	0.133844	0.134729	0.174334	0.151347	0.16996	0.176346	0.476152	0.211837	0.195324	0.17123	0.348566	0.117037	0.148771	0.226681	0.162762	0.149205	0	0.143729	0.255061	0.141799	0.172799	0.207109	0.0492295	0.207413	0.19572	0.10444	0	0.0864501	0.172511	0.162489	0.124818	0.225325	0.220773	0.216478	0.0269824	0.146416	0.26843	0.194067	0	0.103872	0.173345	0.0813198	0.127272	0.255218	0.209794	0.118107	0.136787	0.470906
WDR61	0.210129	0.198439	0.294851	0.296357	0.253697	0.229432	0.273113	0.291689	0.328292	0.195358	0.206906	0.150896	0.183664	0.369999	0.250874	0.389809	0	0.299342	0.233176	0.232656	0.251365	0.383124	0.117152	0.388208	0.131179	0.159307	0	0.147777	0.314942	0.230633	0.137238	0.399283	0.20367	0.349521	0.150645	0.255377	0.20737	0.193364	0	0.230994	0.289196	0.144297	0.307753	0.165917	0.154455	0.31541	0.241464	0.17202
CRABP1	0	0.00843542	0.0128205	0.0107082	0.0019421	0.00805058	0.0376258	0.0487226	0.0224384	0.014504	0.00437235	0.0164091	0.0107423	0.0302953	0	0.0352634	0	0.0125969	0.0193352	0.0136011	0.0139907	0.0157619	0.00922435	0.0265736	0	0.00131316	0	0.0195204	0.00750869	0.00833	0	0.0169492	0.00540067	0.00625211	0	0.011002	0.0286678	0.0524774	0	0.0152872	0.00311383	0	0.00653033	0.013354	0.00945176	0.0123525	0.0142937	0
IREB2	0.278772	0.299145	0.431649	0.381726	0.348796	0.374058	0.359204	0.368794	0.424998	0.318245	0.398489	0.300794	0.319864	0.375636	0.265803	0.43766	0	0.361082	0.479661	0.3125	0.311864	0.551992	0.336729	0.464182	0.537557	0.348172	0	0.215315	0.324606	0.342172	0.364306	0.48189	0.300867	0.33474	0.0874997	0.391601	0.363077	0.325628	0	0.357836	0.398322	0.19836	0.35224	0.275167	0.296689	0.408588	0.377767	0.698492
HYKK	0.0361682	0.0413168	0.0158846	0.0358441	0.027674	0.0185053	0.0245037	0.0143788	0.0273739	0.0249914	0.0262091	0.0239324	0.0225317	0.0614745	0.0231119	0.0550474	0	0.0260349	0.0195005	0.0214252	0.0183417	0.0293437	0.0238849	0.0415508	0.0231189	0.00879356	0	0.00851874	0.0227656	0.012469	0.0123837	0.0279011	0.0144672	0.0218695	0	0.0178579	0.0115245	0.0321326	0	0.0331061	0.0420444	0.0273883	0.0441884	0	0.045558	0.0505729	0.0309052	0.0600475
PSMA4	0.114092	0.139956	0.132107	0.171634	0.143828	0.143053	0.149549	0.167831	0.160935	0.0808278	0.174439	0.131208	0.13031	0.133847	0.136052	0.132137	0	0.0696522	0.189457	0.127997	0.147442	0.143215	0.107096	0.114089	0.105338	0.120156	0	0.119052	0.1221	0.113772	0.209559	0.173496	0.111849	0.155811	0.12854	0.115208	0.0987679	0.0929436	0	0.0957913	0.15713	0.0732578	0.141475	0.0863398	0.096069	0.109692	0.0693622	0
CHRNA5	0.00187465	0.00583378	0.0120577	0.0168359	0.0133517	0.00896801	0.0220935	0.030403	0.0052244	0.00908661	0.0185469	0.0102738	0.00564392	0.0103514	0.0191382	0.0185121	0	0.00361984	0.0117325	0.00329761	0.0128422	0.0169723	0.00665011	0.035865	0	0	0	0	0.0150731	0.00824312	0	0.0186213	0.00582872	0.0199867	0	0.00846365	0.00646451	0	0	0.00388794	0.00807408	0.00619626	0.00402413	0	0	0.00752831	0.022472	0.0600475
CHRNA3	0	0	0.00727933	0	0.00173321	0	0.00364379	0	0.00302715	0	0	0	0	0	0	0	0	0.00262271	0	0	0.00126223	0.00658327	0	0	0	0	0	0	0	0	0	0.00647539	0.000949513	0	0	0	0.00511988	0	0	0	0	0	0	0	0	0	0	0
CHRNB4	0.0160156	0	0.0171417	0.0206632	0.0174399	0.00559449	0.00829681	0	0.0102423	0.00735021	0.00698134	0	0	0.0155544	0.00542129	0.0191969	0	0.00982084	0.00184103	0.0108577	0.00126223	0.0138724	0	0.0103507	0.0166071	0.0250003	0	0	0.0275901	0.00752427	0	0.0196416	0.00397457	0.022896	0	0.00594869	0.00472076	0.00712636	0	0.00783704	0.0132911	0	0.010921	0	0	0.0135461	0.00290742	0
ADAMTS7	0	0.00344566	0.00981673	0.0198745	0.0117328	0.0155812	0.0194573	0.00970984	0.0140269	0.0160381	0.00204556	0.0127275	0.00551902	0.015913	0	0.0206001	0	0.00121722	0.00258586	0.00689105	0.00201124	0.0060602	0.0178866	0.0103739	0	0.01024	0	0.0317425	0.00822863	0.0100998	0	0.0423297	0.00480076	0.0278772	0	0.00727461	0.0151485	0.00600671	0	0	0.0122652	0	0.00967733	0	0.0136066	0.0112333	0	0.0960252
MORF4L1	0.341512	0.458981	0.370935	0.45982	0.452412	0.495118	0.832036	0.582657	0.462336	0.379293	0.475298	0.37374	0.46109	0.433759	0.390499	0.396539	0	0.33688	0.721048	0.422099	0.451588	0.526213	0.293368	0.49919	0.522297	0.411055	0	0.575501	0.545819	0.440841	0.410194	0.541736	0.48137	0.36385	0.363029	0.387065	0.536973	0.557971	0	0.444677	0.360883	0.33673	0.368258	0.4306	0.638034	0.386086	0.380201	0.511068
CTSH	0.0162208	0.0181015	0.0233612	0.019805	0.0239771	0.0175294	0.0398949	0.0379447	0.0290604	0.0365104	0.026297	0.0178783	0.0248472	0.0201672	0.0374688	0.0565199	0	0.0291124	0.0258669	0.0219725	0.0198808	0.0328829	0.00665011	0.0552985	0.0193848	0	0	0	0.0362123	0.0113996	0.0213723	0.0655552	0.0289203	0.0353198	0	0.0320791	0.0124107	0.0214695	0	0.0496869	0.0438627	0.00317481	0.0196609	0	0.00948457	0.0337335	0.0356309	0
RASGRF1	0.515285	0.458366	0.638223	0.666086	0.731161	0.56752	0.677179	0.713073	0.89332	0.714824	0.716759	0.664374	0.747767	0.90124	0.910117	0.788928	0	0.799553	0.699092	0.81052	0.817452	0.843688	0.582175	0.88757	0.555165	0.602561	0	0.51638	0.513389	0.61935	0.682709	0.763502	0.676405	0.709923	0.433929	0.824623	0.743387	0.728735	0	0.699832	0.837274	0.478373	0.694066	0.426543	0.726584	0.867091	0.914596	0.596009
ANKRD34C	0.00679563	0	0.00804046	0.00629976	0.00469256	0.00271773	0.00316673	0	0.00559868	0	0.00385306	0.00246251	0.00367527	0	0	0	0	0	0.00204558	0.0112927	0.00890203	0.00880666	0	0	0	0.00820306	0	0	0.00502417	0	0.0155335	0	0.00137736	0	0	0.00707739	0.0201352	0.0135315	0	0	0	0.0122452	0.00220152	0	0.0155409	0.00276452	0.00584752	0
TMED3	0.106474	0.0671887	0.0637334	0.0796046	0.0706844	0.0786352	0.147502	0.0700642	0.106914	0.065461	0.0962106	0.0760769	0.0669506	0.106111	0.102986	0.0711839	0	0.118649	0.138084	0.0982006	0.0981268	0.075295	0.116868	0.118878	0.0772637	0.0683385	0	0.0802142	0.0478146	0.0593981	0.0271124	0.0969038	0.0510939	0.103738	0.0449018	0.0958395	0.116209	0.14681	0	0.119312	0.097653	0.0674741	0.0640854	0.0287393	0.110218	0.0693631	0.114213	0.243615
MTHFS	0.01049	0.0117431	0.0220985	0.0119464	0.0121712	0.0265638	0.0440984	0.0319891	0.0308248	0.0201865	0.0260988	0.0451127	0.0227265	0.0356628	0.0104495	0.0299944	0	0.0361024	0.0325809	0.0432309	0.0116541	0.0372056	0.00446631	0.0209411	0.0155101	0.0182371	0	0.0534035	0.0212117	0.00768093	0.00519174	0.022847	0.0104667	0.0317386	0	0.019441	0.0127163	0.0331679	0	0.0188406	0.0260738	0.0190461	0.0131005	0.0153691	0.00556934	0.0154024	0.0143582	0
ST20-MTHFS	0	0	0	0	0.00225273	0	0.00258767	0	0	0.00297281	0	0	0	0	0	0	0	0	0	0	0	0.00596643	0	0	0	0	0	0	0	0	0	0	0	0.00929937	0	0	0	0	0	0	0.00102381	0	0	0	0	0.00975359	0.00371049	0.0875418
BCL2A1	0	0	0	0.00298432	0.00155117	0.00527864	0	0	0.00130993	0	0	0	0	0	0	0	0	0.00198386	0.00127895	0.00459329	0.00410427	0	0	0	0	0	0	0	0	0	0	0.00267151	0	0	0	0	0	0.00524491	0	0	0.00379358	0	0	0	0	0	0	0
ZFAND6	0.128196	0.132418	0.190205	0.154999	0.165395	0.170392	0.268985	0.161376	0.195137	0.146522	0.156673	0.158377	0.149654	0.130314	0.140134	0.162518	0	0.140061	0.195749	0.157298	0.193441	0.22502	0.148463	0.178156	0.155257	0.164848	0	0.21789	0.16077	0.158161	0.209788	0.15739	0.165459	0.170007	0.189907	0.125337	0.148397	0.141426	0	0.212056	0.147344	0.139117	0.164538	0.168253	0.192405	0.122401	0.153401	0.0410572
FAH	0.0335427	0.0407583	0.0311463	0.0281388	0.0210079	0.00938326	0.0210297	0.0376376	0.0391368	0.0294805	0.0257143	0.0298461	0.0331445	0.0662681	0.0645955	0.0206953	0	0.0307801	0.038993	0.0588939	0.0150226	0.0623579	0.0299853	0.0507512	0.0254643	0.016007	0	0.0116626	0.0312919	0.0356197	0.0487698	0.0434898	0.0252433	0.0386911	0	0.0243963	0.0232088	0.0198633	0	0.0701703	0.0183715	0.00805823	0.0285503	0.010381	0.0439875	0.0482668	0.0102792	0.161377
CTXND1	0.154381	0.275342	0.19596	0.196783	0.296806	0.223565	0.124963	0.237718	0.226191	0.323501	0.232164	0.28503	0.225606	0.228054	0.336851	0.290562	0	0.246886	0.26062	0.249778	0.30411	0.16454	0.302291	0.356769	0.231349	0.195478	0	0.224179	0.124766	0.171249	0.137438	0.257969	0.268587	0.207475	0.20306	0.27428	0.17457	0.193289	0	0.183613	0.244092	0.205093	0.128442	0.106868	0.123734	0.236385	0.524418	0
ARNT2	1.50748	1.58613	1.66423	1.54431	1.679	1.52226	1.56291	1.61083	1.77867	1.70249	1.62838	1.68158	1.5552	1.73842	1.83766	1.7764	0	1.75597	1.57039	1.54722	1.81607	1.7469	1.62581	1.96646	1.62221	1.40021	0	1.48716	1.7337	1.47881	1.28672	1.95463	1.6363	1.59328	1.2887	1.80761	1.62424	1.4611	0	1.49464	1.89112	1.61671	1.81738	1.19345	1.4522	1.92569	1.98263	1.60331
ABHD17C	0.129944	0.159187	0.149259	0.150351	0.12884	0.125149	0.10126	0.129032	0.162058	0.148721	0.132312	0.102254	0.165884	0.149515	0.131292	0.146287	0	0.172708	0.176753	0.198474	0.183369	0.127976	0.155713	0.186838	0.163903	0.111105	0	0.0826641	0.109346	0.0853613	0.121443	0.133624	0.108027	0.178498	0.150336	0.138553	0.131228	0.159427	0	0.15634	0.172846	0.0948143	0.163741	0.148429	0.131371	0.17214	0.193019	0
CEMIP	0.0336347	0.0965436	0.121195	0.149313	0.132427	0.101378	0.191205	0.0856043	0.150224	0.121153	0.116678	0.0988262	0.137404	0.20969	0.0992025	0.189581	0	0.13396	0.0877032	0.0694457	0.125963	0.169033	0.0549898	0.177497	0.0695185	0.123212	0	0.132336	0.100155	0.0563253	0.127061	0.169147	0.113065	0.142075	0	0.0764116	0.0867216	0.109266	0	0.0957181	0.109206	0.0719166	0.193692	0.0894886	0.0690243	0.103243	0.158683	0.161377
MESD	0.0539297	0.0722689	0.155869	0.150269	0.119651	0.117131	0.10908	0.14174	0.193697	0.0893404	0.122539	0.0819779	0.089319	0.284999	0.105891	0.0961081	0	0.125101	0.169472	0.112817	0.139954	0.135156	0.0749667	0.20469	0.0891476	0.0987134	0	0.0465671	0.109029	0.123541	0.0666609	0.170925	0.123629	0.189076	0.169832	0.0844337	0.13874	0.147721	0	0.137591	0.182076	0.0742251	0.115856	0.0255429	0.0580761	0.184839	0.11434	0.0410572
TLNRD1	0.073159	0.045991	0.0669455	0.038901	0.0745345	0.0510708	0.100132	0.0726717	0.0673249	0.0308238	0.0650652	0.0590402	0.0442406	0.0519031	0.0175459	0.0801267	0	0.0383095	0.0621361	0.0655368	0.0745311	0.0543062	0.0352525	0.0593486	0.0668509	0.0495631	0	0.0273875	0.0387717	0.0708545	0.0487564	0.125848	0.0588779	0.0645445	0	0.0684306	0.0893719	0.100465	0	0.0617765	0.0644021	0.0466817	0.0874038	0.00905691	0.0545256	0.0556887	0.0682154	0.0759945
CFAP161	0.246271	0.222012	0.36972	0.346111	0.328839	0.370902	1.13333	0.568581	0.387916	0.457752	0.349258	0.477026	0.347181	0.470747	0.243658	0.402186	0	0.379928	0.254717	0.457267	0.458617	0.47701	0.510231	0.379354	0.43714	0.245187	0	0.369543	0.305346	0.395152	0.291879	0.55597	0.426885	0.516543	0.386659	0.460708	0.500881	0.482408	0	0.449183	0.478146	0.344558	0.454125	0.546457	0.613621	0.459625	0.404153	1.28685
IL16	0.0215044	0.0369186	0.0598036	0.044204	0.0362855	0.0309381	0.168682	0.105587	0.0464137	0.0610478	0.0497066	0.0762408	0.0584469	0.110814	0.0382604	0.0385534	0	0.0430485	0.0308952	0.049205	0.0541855	0.0310547	0.0598399	0.0462382	0.0541693	0.0232657	0	0.0348181	0.0313316	0.0348991	0.0467256	0.0590839	0.0388269	0.058066	0.0285471	0.0519108	0.0471406	0.0747543	0	0.0392798	0.0527264	0.0458457	0.0730973	0.0384435	0.131199	0.0191655	0.0293379	0.500071
STARD5	0.0363283	0	0.0190047	0.0384659	0.0274256	0.0243693	0.00869187	0.0440573	0.0307737	0.0237005	0.0291945	0.00727532	0.0121654	0.0244623	0.0112979	0.0140285	0	0.0250897	0.00991178	0.00695624	0.0220928	0.0656681	0	0.0270379	0.0268435	0.0225593	0	0	0.0307174	0.0296478	0.0164292	0.0433791	0.0360596	0.0277411	0	0.018203	0.0381616	0.0161475	0	0.015178	0.0162621	0.00476251	0.0358806	0.0109264	0	0.00902602	0.0288422	0
TMC3	0	0	0.00153459	0.00698894	0	0.00346394	0.00382513	0	0.0092854	0	0.00649191	0	0	0.0109497	0	0.014398	0	0.00437742	0.00540396	0.00245881	0.00575143	0.0150854	0	0.00342665	0.00915088	0	0	0.0106894	0.00434087	0.0122871	0.0141776	0.0153908	0	0.0143201	0	0.0069847	0.00383223	0	0	0	0.00215088	0.00400935	0	0	0	0.0147624	0	0
MEX3B	0.0202009	0	0.0326589	0.0196697	0.0162436	0.0250377	0.0388836	0.0282568	0.0339306	0.0323758	0.0330159	0.0527764	0.0340924	0.032109	0.0167776	0.0220057	0	0.0150809	0.015018	0.0157829	0.010537	0.0297695	0.0232895	0.0638974	0.0463439	0.019305	0	0.027029	0.011793	0	0.0225322	0.0574175	0.0155002	0.0210584	0	0.0252296	0.0189481	0.0184805	0	0.0161453	0.0404555	0.0149774	0.0311348	0.0307575	0.0218376	0.0373907	0.0350991	0
EFL1	0.112279	0.192253	0.238786	0.152437	0.146961	0.179479	0.191923	0.129067	0.184197	0.152551	0.161683	0.103305	0.133985	0.103556	0.116457	0.133791	0	0.175566	0.181268	0.177103	0.154337	0.218984	0.102695	0.139531	0.159754	0.15718	0	0.157437	0.0940813	0.198394	0.143085	0.141063	0.182991	0.224189	0.12281	0.164267	0.11297	0.23054	0	0.268787	0.149999	0.0986104	0.131344	0.14569	0.153941	0.0999238	0.11065	0
SAXO2	0.139606	0.103719	0.128414	0.123175	0.139652	0.0734586	0.120983	0.0967376	0.105281	0.139753	0.0511516	0.254497	0.132106	0.0706457	0.0958303	0.0731863	0	0.1383	0.0938429	0.0832041	0.111443	0.132358	0.096181	0.135349	0.158302	0.155518	0	0.0604562	0.126726	0.0746297	0.147078	0.247914	0.130524	0.244164	0.160208	0.134475	0.117055	0.10346	0	0.129015	0.0996227	0.12846	0.0967508	0.134458	0.101554	0.0362443	0.141061	0.356733
GOLGA6L10	0	0.016562	0.00792938	0.0221928	0.0102454	0	0	0.00849166	0.0123257	0.00856729	0	0.036422	0.00923072	0.0178587	0.0258986	0.011082	0	0.0168051	0.012485	0	0.0109722	0.0294391	0.00998813	0.0375007	0	0.0352566	0	0	0.00189218	0.00296119	0.0351176	0.0346139	0.00377563	0.0112202	0	0.0113143	0.0161485	0	0	0.0171103	0.00160458	0.020221	0.0051764	0.0116371	0.00556934	0.00932168	0.0287435	0
GOLGA6L9	0.0143481	0.0466295	0.0236225	0.0160161	0.013141	0.0244489	0.0188919	0.00424174	0.0183366	0.0221389	0.00823532	0	0.022964	0.00562208	0	0.0077337	0	0.0178021	0.0197289	0.0169912	0.0115588	0.0266675	0.0422867	0.0199009	0.0197327	0.00831819	0	0.0176418	0.0250854	0.0278258	0.0278037	0.00889694	0.0260149	0.00584695	0.0868279	0.00849915	0.019704	0.0175098	0	0.034946	0.0249515	0.0072111	0.00801203	0.0273651	0.00503684	0.0569596	0.041702	0.136042
RPS17	0.0148864	0	0.015656	0.0123607	0.0190732	0.0218519	0.0184959	0.0211595	0.0181631	0	0.0217949	0	0.0170096	0.0135502	0	0	0	0.0186246	0.0217261	0.00456131	0	0.00895718	0.00634588	0.0140297	0.0232724	0.00832687	0	0	0.00926364	0.0202775	0.0188622	0.0251415	0.0102576	0.00957931	0	0.00482285	0.0109666	0.00296323	0	0.0118233	0.0136012	0	0	0.0283142	0.0154716	0	0.0120751	0.0875418
AC245033.1	0.0135958	0	0.00881703	0.0137436	0.00162906	0	0.00616863	0.0125526	0.011907	0.018107	0.02991	0.0115744	0.00367967	0.0198521	0.0244319	0.0130855	0	0.00259528	0.0133428	0.0180095	0.00634461	0.0104524	0	0.00645564	0.0174644	0.0024523	0	0	0.00255424	0	0	0.0183147	0.012683	0.00283408	0	0.0144485	0.0127796	0.022314	0	0.0243458	0.0254613	0.00400935	0.0128944	0.00750168	0.00831696	0.0241796	0.0030005	0
CPEB1	0.136067	0.134087	0.16924	0.157012	0.177691	0.128771	0.0975292	0.174815	0.205109	0.133556	0.203263	0.152626	0.143646	0.205974	0.214305	0.250257	0	0.21223	0.138409	0.21195	0.22837	0.227959	0.125166	0.23813	0.10174	0.239101	0	0.0758894	0.120825	0.195231	0.0862444	0.133764	0.135159	0.193797	0.0136739	0.221711	0.118698	0.151809	0	0.190149	0.212497	0.139504	0.210075	0.174767	0.126043	0.239519	0.227258	0.177099
AP3B2	0.299732	0.361023	0.496755	0.439923	0.38028	0.298459	0.701376	0.680833	0.571737	0.59271	0.456187	0.383242	0.467466	0.51677	0.571874	0.529987	0	0.458043	0.465436	0.479776	0.455538	0.496526	0.499862	0.541832	0.49339	0.389694	0	0.38413	0.357921	0.433248	0.492372	0.41044	0.546428	0.609791	0.358779	0.636909	0.546881	0.528446	0	0.488211	0.60653	0.269172	0.352736	0.406745	0.537258	0.612083	0.757482	0.99235
FSD2	0.00295916	0.0102039	0.0379053	0.0711024	0.0539769	0.0132681	0.00508123	0.0290543	0.0631838	0.00973413	0.0327915	0.00748592	0.00741342	0.0876765	0.0179128	0.0527615	0	0.0439406	0.0196442	0.00901685	0.0376365	0.0643933	0	0.0493087	0.00306727	0.0134094	0	0	0.0594787	0.0471627	0	0.0691137	0	0.0629479	0.0074222	0.0179981	0.0124076	0.0255254	0	0.00407138	0.0273926	0.00329082	0.0251083	0	0.016399	0.0499005	0.060434	0.0600475
WHAMM	0.121002	0.128956	0.152611	0.114556	0.0992017	0.135559	0.129866	0.137453	0.16487	0.106943	0.13549	0.0935362	0.113031	0.222388	0.133116	0.123805	0	0.141947	0.14406	0.177845	0.155982	0.165994	0.101346	0.174272	0.119242	0.0775496	0	0.0303503	0.154316	0.107524	0.118987	0.167707	0.112576	0.174373	0.0478907	0.131935	0.190362	0.0950603	0	0.113439	0.138675	0.0973531	0.154097	0.111123	0.119511	0.196647	0.150515	0.0960252
HOMER2	0.309837	0.255859	0.318415	0.385576	0.414713	0.400217	0.402865	0.484731	0.411333	0.3861	0.375192	0.310783	0.296764	0.561152	0.421626	0.471943	0	0.429473	0.408137	0.369094	0.379255	0.392742	0.317565	0.419554	0.308733	0.287586	0	0.204278	0.267727	0.301831	0.242005	0.393059	0.374427	0.482569	0.309362	0.468114	0.388745	0.257495	0	0.320529	0.462162	0.240959	0.293529	0.349046	0.343238	0.478649	0.615451	0.558233
C15orf40	0.116255	0.10782	0.12983	0.12232	0.119712	0.067326	0.100618	0.106786	0.170359	0.129439	0.101226	0.111608	0.0933699	0.234456	0.11193	0.173195	0	0.11301	0.128345	0.154106	0.158215	0.226708	0.139112	0.192474	0.118531	0.0971699	0	0.196811	0.176696	0.0976229	0.0431384	0.248289	0.126705	0.140494	0.0856463	0.17966	0.0979659	0.0625458	0	0.16222	0.13805	0.119028	0.140804	0.116045	0.0945744	0.148802	0.108035	0.250773
BTBD1	0.161214	0.147861	0.217187	0.196474	0.203262	0.143012	0.239942	0.180773	0.257084	0.225072	0.231555	0.163189	0.172693	0.263958	0.279281	0.255212	0	0.233201	0.265683	0.218948	0.204102	0.307401	0.179019	0.250945	0.216422	0.196005	0	0.193217	0.190125	0.136381	0.137687	0.289118	0.187696	0.233166	0.0133085	0.212383	0.255101	0.149321	0	0.246598	0.240461	0.160277	0.248246	0.161722	0.169369	0.392247	0.273085	0.346637
TM6SF1	0.0423362	0.0306922	0.0292597	0.105609	0.0547574	0.0547032	0.0290461	0.0449397	0.0790616	0.0327727	0.0262161	0.0374642	0.033515	0.100966	0.0226791	0.0311903	0	0.0556053	0.0455377	0.0485286	0.0396832	0.0952962	0.0321467	0.080165	0.00723699	0.03826	0	0.12627	0.0927483	0.0551602	0.0633524	0.0873383	0.0417939	0.0617761	0.0511673	0.0274961	0.0262553	0.0420554	0	0.00901645	0.0519467	0.017641	0.0686448	0.0110447	0.00288445	0.0246014	0.0627971	0.0410572
HDGFL3	0.485188	0.523606	0.649237	0.569788	0.531244	0.528833	0.66098	0.395051	0.665328	0.517182	0.647336	0.468337	0.547942	0.655222	0.521845	0.493075	0	0.549553	0.655728	0.539432	0.5312	0.736801	0.440252	0.699454	0.571068	0.553976	0	0.482709	0.534052	0.484729	0.501084	0.64308	0.466854	0.682239	0.483259	0.537594	0.668077	0.606985	0	0.594028	0.603233	0.494485	0.584112	0.581815	0.637274	0.75051	0.69257	0.625163
BNC1	0.00349962	0	0	0	0.00263738	0.00309517	0	0	0.00297255	0	0.00337145	0	0.010958	0.0186699	0.00212424	0.00872317	0	0	0	0.00269926	0	0	0	0.00874002	0	0	0	0	0.00139374	0	0	0.00255924	0	0	0	0	0	0	0	0	0.00413173	0	0	0.0040686	0	0	0.00658778	0
SH3GL3	1.12987	0.927372	1.18914	1.04307	1.15833	1.13353	0.966147	1.26472	1.16475	1.03447	1.10523	0.925241	0.873519	1.1082	1.03849	1.09379	0	1.09133	1.06107	0.969205	1.0484	1.45229	0.838555	1.18359	1.06256	1.09024	0	1.03961	1.35823	1.13446	0.929924	1.33652	1.14138	1.28734	0.838592	1.12645	1.29391	0.984339	0	1.16865	1.03742	1.06294	1.2219	0.730139	1.26244	1.30942	1.15715	1.04877
ADAMTSL3	0.345598	0.129016	0.20258	0.188992	0.0948377	0.149551	0.121114	0.278303	0.151191	0.180535	0.265589	0.197829	0.149702	0.263577	0.119277	0.199684	0	0.247129	0.183474	0.247572	0.242869	0.370045	0.228998	0.172085	0.270049	0.232714	0	0.0639146	0.286569	0.238301	0.150736	0.246103	0.201455	0.302327	0.113464	0.292882	0.296018	0.181894	0	0.323645	0.183117	0.160703	0.280116	0.162374	0.182381	0.349438	0.203724	0.301071
UBE2Q2L	0.106167	0.115757	0.126129	0.138178	0.0642355	0.133958	0.0606101	0.0858359	0.0949409	0.0745416	0.163318	0.103215	0.157399	0.100863	0.0629289	0.162131	0	0.168686	0.150114	0.140412	0.111116	0.180875	0.0546486	0.246072	0.170398	0.0997772	0	0.140779	0.140585	0.12464	0.0927085	0.0825577	0.076689	0.114286	0.0812718	0.122281	0.0789051	0.110132	0	0.110404	0.079156	0.0432413	0.130604	0.0826509	0.119355	0.225719	0.147254	0
GOLGA6L4	0.0115599	0.0145463	0.0346182	0.0278823	0.0203955	0.0248248	0.0362712	0.0356855	0.0454071	0.00833902	0.0175972	0.00309228	0.0150763	0.058086	0.0226638	0.0804114	0	0.0340237	0.0208421	0.0472458	0.0122641	0.0294475	0.0118995	0.0306526	0.0183513	0.0347973	0	0.0140268	0.0235962	0.0154955	0.0433262	0.0486231	0.0640851	0.0421912	0	0.0336176	0.0351267	0.0439535	0	0.0186615	0.0385287	0.020536	0.0714523	0.0157742	0.0680232	0.0474667	0.0319348	0.0410572
ZSCAN2	0.00441871	0.017662	0.0283327	0.0204926	0.0182	0.0138611	0.0219963	0.012968	0.0199079	0.0156033	0.00702459	0.0175229	0.0384367	0.0337182	0.0307978	0.0336426	0	0.0279387	0.0265073	0.0181013	0.0130358	0.0256508	0.00921416	0.0295826	0.00484451	0.0146321	0	0	0.0183391	0.021082	0.0248634	0.0279965	0.013552	0.0362624	0	0.0357737	0.0319923	0.0148594	0	0.0295687	0.00815855	0.0277579	0.0333272	0.0142215	0.0447378	0.0223766	0.0258696	0
WDR73	0.0508351	0.0570897	0.156979	0.157904	0.142631	0.0906889	0.124814	0.101098	0.222834	0.0868267	0.110824	0.107246	0.0960616	0.195392	0.200909	0.209707	0	0.190839	0.185834	0.148573	0.214238	0.18156	0.0701376	0.231762	0.0787441	0.0673569	0	0.0925518	0.134906	0.089938	0.13965	0.178964	0.135633	0.264471	0.030283	0.226259	0.16283	0.142034	0	0.133905	0.196152	0.1366	0.167238	0.140931	0.0789299	0.280952	0.264634	0.208245
NMB	0.00451793	0	0.0039062	0.0254871	0.00498025	0.00526477	0.0242258	0	0.0106201	0	0.0105331	0.00300415	0.00404402	0.0403319	0.00928488	0.0217807	0	0.00569989	0.0111595	0.00268804	0.0086251	0.00994058	0	0	0	0	0	0.0161648	0	0.00854737	0	0.00499846	0	0.0100927	0	0.00313756	0.00245789	0.00417878	0	0	0.0121403	0	0.0187168	0.0242323	0.00515437	0.00705747	0	0
SEC11A	0.168358	0.138503	0.146054	0.184465	0.136157	0.150351	0.135654	0.10577	0.197878	0.127128	0.144135	0.0912841	0.0957422	0.212199	0.172269	0.217894	0	0.193743	0.138193	0.204381	0.215398	0.195782	0.11913	0.265344	0.117816	0.0983266	0	0.176882	0.161337	0.133987	0.150605	0.188181	0.128026	0.179377	0.210298	0.114819	0.127036	0.16528	0	0.103591	0.16824	0.0942687	0.100829	0.143337	0.1115	0.0956942	0.197627	0.267706
ZNF592	0.15868	0.191297	0.174262	0.167439	0.146009	0.154245	0.0770782	0.249086	0.217408	0.165608	0.143821	0.117391	0.156515	0.255722	0.123332	0.272572	0	0.189202	0.182862	0.204827	0.201355	0.238571	0.0875955	0.19937	0.127266	0.147387	0	0.15969	0.117496	0.154251	0.127072	0.21695	0.185927	0.219929	0.0662575	0.191275	0.175899	0.147986	0	0.192071	0.192046	0.0972039	0.15971	0.084668	0.179215	0.264417	0.266913	0.216345
ALPK3	0.0201517	0.0343995	0.0337621	0.016038	0.0108179	0.0127702	0.0295186	0.0462473	0.0242587	0.0205022	0.00965465	0.0119343	0.0326848	0.011974	0.0233941	0.00713366	0	0.0447776	0.0234081	0.00811972	0.0292955	0.0393084	0.0066151	0	0.00306727	0.0161372	0	0	0.0136777	0.00565019	0	0.0210956	0.00683418	0.0182304	0	0.0180074	0.0155027	0.0430649	0	0.0133953	0.0267202	0.0231191	0.0204728	0	0.0206262	0.0288578	0.0305111	0
SLC28A1	0	0.00611922	0.0075596	0.0132042	0.00735287	0.00759227	0	0	0.00273274	0	0.00211721	0	0.00258732	0.0200675	0.0137171	0	0	0.00282346	0.00153979	0	0	0.0176837	0.00875848	0.0217514	0	0	0	0.0120258	0.00545518	0	0	0.00359241	0	0.0034539	0	0.00630583	0.00113816	0.00770183	0	0.00698067	0.00361852	0	0	0	0.0176839	0.0123525	0	0
PDE8A	0.342293	0.403808	0.468692	0.386299	0.407283	0.399278	0.310911	0.460653	0.507815	0.504772	0.442812	0.367288	0.370654	0.52497	0.507487	0.476305	0	0.501383	0.437521	0.500389	0.539767	0.598342	0.354279	0.606824	0.309341	0.357735	0	0.398454	0.418281	0.374512	0.421082	0.491813	0.426872	0.423258	0.334723	0.440631	0.2989	0.393175	0	0.539378	0.354198	0.343178	0.467793	0.319995	0.217803	0.407259	0.533945	0.436321
AKAP13	0.0593966	0.0622161	0.130056	0.0989068	0.0818647	0.100378	0.125019	0.0927209	0.119965	0.0557547	0.0683335	0.0855785	0.0626557	0.111884	0.0901424	0.143559	0	0.0951408	0.102966	0.0861674	0.0817259	0.152559	0.0906772	0.0998431	0.141544	0.114936	0	0.149185	0.0923222	0.0945122	0.096663	0.114232	0.149372	0.109941	0.0681136	0.0918046	0.0921122	0.184226	0	0.0820564	0.103343	0.103539	0.172198	0.064987	0.104721	0.128504	0.0786275	0.158511
KLHL25	0.00657971	0.0609155	0.0349939	0.0235141	0.0403706	0.0100563	0.086228	0.0455646	0.0649287	0.0335652	0.0545469	0.0413605	0.0346343	0.023616	0.0697295	0.0475968	0	0.0446597	0.0233706	0.0423962	0.0264203	0.0616589	0.0629539	0.0226667	0	0.0159115	0	0.00833354	0.0246548	0.0218078	0.0171674	0.0906275	0.0293264	0.0459917	0	0.0623297	0.0587628	0.0628106	0	0.0802663	0.0409131	0.0263303	0.0377649	0.0162845	0.0466908	0.0310406	0.0316678	0.0410572
AGBL1	0.0472148	0.130849	0.145648	0.142975	0.123992	0.0430389	0.0708554	0.0853309	0.0562443	0.159147	0.130176	0.119782	0.0691316	0.0417903	0.144813	0.150565	0	0.105067	0.0672054	0.0995324	0.11822	0.193923	0.0606872	0.102331	0.136985	0.0789122	0	0.126545	0.114362	0.105409	0.136897	0.192042	0.0628615	0.0881446	0.177523	0.0951624	0.0806899	0.0655609	0	0.0747279	0.12562	0.0920581	0.0563803	0.0310764	0.0713676	0.0939541	0.135386	0.245464
NTRK3	1.00479	1.31743	1.28157	1.13019	1.19175	1.02002	1.27137	1.28561	1.29294	1.2138	1.30287	1.15093	1.02395	1.31716	1.20389	1.30898	0	1.3032	1.26953	1.29031	1.25533	1.41921	1.18774	1.34132	1.33125	1.17485	0	1.10694	1.20209	1.20245	1.07431	1.33394	1.25384	1.39875	0.708732	1.17164	1.14037	1.14005	0	1.37905	1.24256	1.1051	1.36994	1.15719	1.19278	1.60476	1.40338	1.06724
MRPL46	0.0149904	0.0205577	0.0327076	0.0434701	0.044963	0.0358985	0.0324109	0.0427928	0.0561992	0.0347162	0.0188963	0.00498094	0.0239198	0.0683313	0.0188608	0.0406704	0	0.0497815	0.0524479	0.0425079	0.0425995	0.0607145	0.031857	0.0386349	0.029257	0.0351959	0	0.0151277	0.0439503	0.0274534	0.0196008	0.0453203	0.0436364	0.0379489	0	0.0369172	0.0351358	0.0260374	0	0.0188623	0.0747427	0.0166492	0.0278203	0.015568	0.040092	0.0215086	0.0446157	0
MRPS11	0.0771128	0.0714359	0.13387	0.104798	0.0740519	0.0915313	0.0889537	0.0527071	0.15981	0.041576	0.101604	0.127428	0.0756377	0.228142	0.106865	0.1691	0	0.139789	0.117113	0.135769	0.118917	0.214201	0.0349135	0.218515	0.0900903	0.0469942	0	0.057589	0.0785225	0.0527439	0.105823	0.159519	0.0936308	0.142299	0	0.0974287	0.12039	0.157663	0	0.128206	0.179994	0.0747135	0.143878	0.12506	0.0825452	0.160796	0.132925	0.0759945
DET1	0.0763064	0.0848009	0.0831887	0.08952	0.0566387	0.0875785	0.0594969	0.102365	0.117859	0.118854	0.092753	0.0765371	0.0489826	0.163901	0.0797566	0.122546	0	0.112228	0.0850573	0.113892	0.0768277	0.0847768	0.0721884	0.169552	0.0694854	0.0577665	0	0.117208	0.071216	0.0994508	0.122808	0.0783274	0.0875263	0.0498177	0	0.117089	0.0501661	0.108084	0	0.111949	0.0991388	0.0321576	0.0555257	0.0766105	0.0776219	0.131675	0.155064	0.108277
AEN	0.0143156	0.00948377	0.0521523	0.0172543	0.0231149	0.0335793	0.0607017	0.0248943	0.0343666	0.0372712	0.021798	0	0.0294322	0.0195717	0.0143613	0.0337247	0	0.027532	0.0406805	0.0381385	0.0415667	0.0381865	0	0.0101532	0.0371257	0.0192132	0	0	0.00561503	0.0145576	0.0431426	0.0389615	0.0273889	0.0230463	0	0.0181209	0.0188506	0.0146715	0	0.0251721	0.0270921	0.00761854	0.0114255	0.0201109	0.0417154	0.0316694	0.0317241	0
ISG20	0	0.00344566	0.00234884	0.00136484	0	0	0	0.00811882	0.00169051	0	0	0.00579854	0	0	0	0	0	0.00268733	0	0	0	0	0	0	0	0.00463832	0	0.0125326	0.00583466	0	0	0.00615741	0.00266868	0.00266526	0	0	0	0	0	0	0	0	0	0	0	0	0.00974339	0
ACAN	0	0	0.00178208	0.00524253	0.00524221	0.00389367	0.0145263	0	0	0	0.00287809	0	0.00270154	0.00710878	0	0	0	0.00323807	0	0	0.00241794	0.00915523	0	0	0.00822652	0.006299	0	0	0	0.00297628	0.00417805	0.0109904	0.00483783	0.00505852	0	0.00194368	0.00454223	0	0	0	0.00350287	0.0082829	0	0	0	0	0.00515124	0
HAPLN3	0	0.00186947	0	0.00328759	0.000871912	0.00566749	0.00639774	0	0.00415421	0	0.00320143	0	0	0	0	0	0	0.00660447	0	0	0	0	0	0	0	0	0	0	0	0.00408927	0	0.00331177	0	0	0	0	0	0	0	0	0.00344414	0	0	0	0	0	0.00697238	0
MFGE8	0.00805841	0.00929492	0.00735204	0.00601131	0.0221444	0.014992	0.0101878	0.0345033	0.0287587	0.018477	0.00413392	0.00718134	0.00233424	0	0	0.00368938	0	0.00145898	0.00607062	0.00722259	0	0.00297188	0.0137299	0	0.0583492	0.00229829	0	0.0185397	0.00796707	0.00609015	0.020259	0.0113325	0.0212506	0.00970157	0	0.00498932	0.0107536	0	0	0.00288032	0.0157116	0.00839869	0.0221055	0.0193635	0	0	0.0212184	0.0759945
ABHD2	0.699937	0.611016	0.795162	0.74604	0.74697	0.683685	0.725	0.76172	0.918362	0.824964	0.744121	0.70279	0.667813	0.889348	0.655423	0.905044	0	0.921329	0.815594	0.76523	0.927318	0.918235	0.610418	0.89637	0.554584	0.605339	0	0.591322	0.71806	0.719615	0.669578	1.07315	0.781643	0.838123	0.642284	0.830659	0.970436	0.704119	0	0.737083	0.859572	0.641791	0.807853	0.506268	0.765739	0.980649	0.924241	0.479587
RLBP1	0	0	0.00322022	0.00342852	0.0098702	0	0	0	0.00212869	0	0.0107073	0	0.00199301	0	0	0	0	0.00124469	0	0	0.00248853	0.0104486	0	0.00569114	0	0	0	0	0	0.00462429	0	0	0	0.00154546	0	0	0.00420325	0	0	0	0	0.0072111	0	0	0.0131725	0	0.0123277	0.0600475
FANCI	0.0353554	0.0482672	0.0365132	0.0618971	0.033791	0.0348514	0.0840177	0.0186959	0.0436793	0.0343938	0.0778702	0.0555713	0.0301917	0.091397	0.0780266	0.0429721	0	0.055788	0.0663986	0.0674186	0.0535584	0.130875	0.0325316	0.0680916	0.0126436	0.0731734	0	0.0124624	0.0313994	0.0443772	0	0.15508	0.0381929	0.0242792	0.134279	0.0469505	0.0492455	0.0330844	0	0.0980241	0.0466715	0.0240339	0.0579536	0.0543624	0.023363	0.0903884	0.0387007	0.136042
POLG	0.0671597	0.129469	0.0757637	0.0680424	0.0890924	0.0826814	0.0734394	0.103075	0.129342	0.0551378	0.0666128	0.0575418	0.0734124	0.147856	0.106743	0.0959493	0	0.108277	0.111523	0.108122	0.115534	0.0890078	0.0457788	0.0695641	0.131907	0.0773684	0	0.0530526	0.072264	0.073516	0.0972298	0.101071	0.0804592	0.0636238	0	0.0953386	0.0882074	0.106081	0	0.074512	0.126895	0.0497632	0.118633	0.091007	0.041815	0.073883	0.0923858	0.238053
RHCG	0.019107	0.0278601	0.020889	0.0148651	0.0112181	0.0192663	0.0328061	0.0266349	0.0162366	0.022475	0.0177853	0.0274806	0.0040658	0.0303705	0.00423652	0.049619	0	0.0310213	0.0213946	0.00557955	0.0412391	0.0320145	0.00648914	0.0271294	0.0254746	0.0431267	0	0.00837276	0.0119198	0.0163144	0.0461648	0.0288853	0.0111069	0.0137444	0	0.0173713	0.00717411	0.0214787	0	0	0.0411037	0.0024305	0.012159	0	0.00541107	0.0246445	0.0406137	0
TICRR	0	0.00753214	0.0036844	0.00806418	0.00515558	0	0	0	0.00632245	0.00327791	0.0030641	0	0	0.0109192	0.00875407	0.00533995	0	0.0033905	0.0146463	0.00215631	0.00452199	0.00341268	0	0.00409229	0	0	0	0	0.0166201	0.00937651	0.00390017	0.00859716	0	0	0	0.00748631	0.00452278	0	0	0.00687264	0.00262896	0.00756969	0	0	0.023982	0.0159155	0.00694552	0
KIF7	0.0226238	0.065941	0.0797218	0.0784016	0.045191	0.05284	0.0802413	0.0840579	0.114521	0.108758	0.0756541	0.0511813	0.0830196	0.145983	0.13186	0.0914468	0	0.11288	0.0708054	0.0964941	0.0508296	0.0998001	0.00998813	0.165185	0.0750734	0.0421462	0	0.0549118	0.0558297	0.0531269	0.0691878	0.129684	0.0749078	0.0583781	0.0730947	0.088911	0.0967477	0.140237	0	0.0785103	0.157373	0.0443615	0.0526962	0.0168658	0.0326785	0.136047	0.102826	0.451344
PLIN1	0	0	0.010577	0.00227411	0.00607219	0.00900064	0.00923595	0	0.00413753	0.00239794	0.00222543	0	0	0	0	0	0	0	0.00397544	0	0	0	0	0.00635472	0	0	0	0	0.00381178	0.00291782	0.0364454	0.00585036	0.0063694	0.00400002	0.0074222	0	0	0	0	0	0	0	0.00428933	0.0122717	0	0	0	0
PEX11A	0.0337233	0.0107024	0.0402928	0.0144032	0.0316052	0.0248992	0.0562974	0.0298216	0.029342	0.0224453	0.0235131	0.0385195	0.0186437	0.0106321	0.0155507	0.0316715	0	0.0545635	0.0336168	0.0227747	0.0214627	0.0762641	0.0235508	0.0423771	0.00613319	0.0088846	0	0.0422728	0.0236237	0.02663	0.0364359	0.0536908	0.0278899	0.0345538	0	0.033215	0.0511594	0.0466694	0	0.0306816	0.024457	0.0164497	0.0399693	0.00385459	0.00594982	0.0390363	0.00841298	0.0709695
WDR93	0.00295916	0.00797606	0.0220737	0.0253676	0.0324117	0.0167666	0.00788031	0.0105211	0.0199484	0.00772936	0.0205529	0.0023074	0.00092329	0.0454544	0.0202109	0.0255672	0	0.0343041	0.00915501	0.0065711	0.0332646	0.0381819	0.0135559	0.0421929	0.0232457	0.0160983	0	0	0.0325003	0.00854197	0.00801712	0.0218425	0.0107668	0.0122846	0	0.0263608	0.0200791	0.00929106	0	0.0233233	0.032378	0.0159881	0.0257454	0	0.00652937	0.0543504	0.0403273	0.0600475
MESP1	0	0.00987082	0.019389	0.0462868	0.0387978	0.0146644	0.0769133	0.0240444	0.0546014	0.0333785	0.0569465	0.00580715	0.0243129	0.0590409	0.0108575	0.0565834	0	0.0468554	0.0825626	0.0285752	0.065422	0.0789424	0.026285	0.0344346	0.0241354	0.0143478	0	0.0561967	0.0332926	0.018524	0.0164741	0.0595697	0.0156103	0.034054	0	0.0192247	0.0297373	0.0424539	0	0.0105089	0.0383492	0.0435256	0.0471434	0.0324705	0.0523001	0.0723512	0.00846783	0.0600475
MESP2	0	0	0.00801414	0.00583047	0.00364918	0.00271773	0.00507576	0	0.00677131	0.00239794	0.00393213	0	0	0.00558234	0.00340097	0	0	0.0138965	0.0141669	0	0.0152602	0.0110907	0	0	0	0	0	0	0.00692133	0.00597601	0	0.00254893	0.00873894	0	0	0.00341035	0	0.0136477	0	0	0.00270769	0	0	0	0.00556934	0	0.00993539	0
ANPEP	0	0	0.00180695	0.00290371	0.00322451	0.00376752	0	0.00520888	0.00287406	0	0.00678854	0	0.00264958	0	0.00581331	0.00491916	0	0.00568449	0	0	0.00791668	0.00782334	0	0.00802107	0	0	0	0	0	0	0	0.00745885	0	0.0035643	0	0.00330086	0	0	0	0	0	0	0	0	0.0123968	0	0.00678665	0.12032
AP3S2	0.0287955	0.0146831	0.0344404	0.0362244	0.0346878	0.0223665	0.060159	0.0455398	0.0375145	0.0264293	0.0254158	0.0216721	0.0157181	0.0314086	0.0101997	0.0409824	0	0.038699	0.0593161	0.0511608	0.030614	0.040088	0	0.0179314	0.0174544	0.0315453	0	0	0.0181505	0.020016	0	0.0460632	0.0240888	0.026846	0.0246788	0.0480881	0.0278795	0.0575198	0	0.0337861	0.0213723	0.00979788	0.0149207	0.0195129	0.0106833	0.0287284	0.0207214	0
ZNF710	0.102192	0.047359	0.175076	0.158656	0.124595	0.12659	0.18332	0.0884766	0.176974	0.184061	0.161713	0.165475	0.128431	0.139269	0.24398	0.137318	0	0.176758	0.127315	0.190761	0.155291	0.237353	0.1406	0.20995	0.0840655	0.108736	0	0.068274	0.122057	0.129159	0.0998587	0.129424	0.106095	0.15789	0.134262	0.234744	0.169108	0.123874	0	0.131644	0.155467	0.0408316	0.120234	0.112911	0.141415	0.13625	0.218314	0.166269
IDH2	0.0689787	0.0599876	0.11386	0.140717	0.0970061	0.0552041	0.130856	0.09371	0.214976	0.127197	0.0926106	0.0751496	0.127651	0.230663	0.146565	0.190688	0	0.200836	0.133767	0.0982805	0.149307	0.191768	0.113475	0.219757	0.0713284	0.107939	0	0.0332241	0.111962	0.0846918	0.181746	0.159978	0.123161	0.123675	0.10752	0.183549	0.126224	0.124448	0	0.121159	0.184416	0.0688372	0.107524	0.0202925	0.0957331	0.158039	0.205322	0.137082
SEMA4B	0.260356	0.331901	0.384961	0.275764	0.303606	0.235672	0.310039	0.381318	0.407124	0.259519	0.318946	0.372841	0.431198	0.5344	0.529423	0.494344	0	0.489344	0.396771	0.478298	0.390937	0.599149	0.348834	0.424871	0.28624	0.322866	0	0.305234	0.274786	0.3371	0.372797	0.460737	0.430747	0.346564	0.218151	0.356396	0.447666	0.338868	0	0.38531	0.487273	0.230903	0.557194	0.145001	0.400616	0.401924	0.507826	0.539602
CIB1	0.00593228	0.0092625	0.0077273	0.013517	0.0162548	0.0139685	0.021262	0.0365731	0.017529	0.0119946	0.0166762	0.00984732	0.00924672	0.0206147	0.00878154	0.00351137	0	0.0284362	0.0285764	0.03724	0.0225838	0.0102026	0.00386392	0	0.0401392	0.0042457	0	0.0170022	0.0331819	0	0.0226891	0.0162145	0.00640633	0.0184603	0	0.0151199	0.0133004	0.0199884	0	0.0117235	0.00807509	0.0098662	0.0192905	0.00685084	0.0212181	0.0701093	0.00805098	0
AC091167.7	0.00323295	0.00797606	0.0167543	0.00597467	0.0070538	0.0134466	0.00168557	0.00619045	0.015439	0.0133281	0.0178714	0.0118439	0.00333969	0.0231953	0	0.0147985	0	0.0172472	0.0058303	0.0157201	0.00274449	0.00609735	0	0.0178494	0.00699004	0.0138791	0	0	0.00394722	0.0112468	0.00990391	0.00577872	0.00991359	0.0180049	0	0.0094446	0.00924764	0.0217099	0	0.00642332	0.00650523	0.0103605	0.0187887	0	0.0288722	0	0	0
AC091167.6	0.141886	0.10759	0.16267	0.114945	0.113076	0.0839231	0.366647	0.171504	0.138627	0.140713	0.154946	0.160968	0.160819	0.147929	0.149722	0.105238	0	0.123122	0.160855	0.14351	0.112563	0.252789	0.135433	0.126407	0.0949945	0.0761585	0	0.143336	0.0760378	0.119668	0.129073	0.147356	0.181468	0.218018	0.032101	0.110762	0.2043	0.168909	0	0.148292	0.123451	0.115465	0.0659755	0.148531	0.193127	0.179947	0.157295	0.398948
ZNF774	0.0636701	0.0494172	0.067114	0.0747349	0.0706722	0.0399228	0.1243	0.120312	0.088154	0.0861813	0.0731956	0.0717923	0.0327304	0.0649268	0.0703367	0.0515019	0	0.0726716	0.0450399	0.0790549	0.073325	0.096252	0.039527	0.0607262	0.0708826	0.0373468	0	0.0261524	0.0607474	0.0407458	0.0235471	0.081337	0.0940808	0.0765578	0.0532259	0.0825296	0.0486357	0.0632175	0	0.0494685	0.0788648	0.0571751	0.0402412	0.0319629	0.0850456	0.115289	0.0651192	0.0709695
IQGAP1	0.142014	0.249154	0.28904	0.259058	0.296542	0.183344	0.163568	0.230194	0.262281	0.192158	0.227367	0.153104	0.145798	0.342713	0.286429	0.300437	0	0.243314	0.189998	0.23329	0.215122	0.351263	0.169489	0.284482	0.197896	0.161675	0	0.0959581	0.159619	0.207347	0.237607	0.311135	0.192015	0.214314	0.240113	0.212816	0.346846	0.24134	0	0.187644	0.302084	0.177825	0.317682	0.121081	0.204209	0.292287	0.262091	0.433432
CRTC3	0.408399	0.583812	0.522653	0.453076	0.403807	0.415204	0.551322	0.580741	0.638434	0.515466	0.514892	0.472904	0.442586	0.683622	0.434777	0.690036	0	0.589792	0.53388	0.560838	0.539209	0.783672	0.450311	0.568367	0.432294	0.4336	0	0.412004	0.50239	0.412771	0.463795	0.655805	0.593987	0.595684	0.554459	0.592734	0.567606	0.55948	0	0.607573	0.679738	0.571956	0.616655	0.375356	0.451127	0.659782	0.595447	0.474499
BLM	0.00455064	0.00344566	0.0223463	0.0146072	0.0161223	0.00633989	0.00637201	0.00811882	0.00651357	0.00409359	0.0123551	0	0.0199069	0.00695768	0.0168031	0.00543766	0	0.00922115	0.00731385	0	0	0.0166318	0	0.0118872	0.00784386	0.00772481	0	0	0.0172609	0.00754017	0.0151122	0.00541752	0.0111915	0.00341131	0	0.0075342	0.00430093	0.00382009	0	0	0.00293602	0.00975213	0.0227252	0	0	0.00975359	0.00410315	0
FURIN	0.0416478	0.0387144	0.0708333	0.0444387	0.0410541	0.0571632	0.0513909	0.0361498	0.0626205	0.0271836	0.0286398	0.00579854	0.0293992	0.0478821	0.0595338	0.0390527	0	0.0454464	0.073124	0.0300262	0.0545886	0.0643874	0.0254941	0.030474	0.071562	0.0304705	0	0	0.0608884	0.0405637	0.0276999	0.0503812	0.0159302	0.053182	0.0313383	0.0297417	0.0736979	0.0369038	0	0.071315	0.0598904	0.0205368	0.0527887	0.0473267	0.0655512	0.0741383	0.0517341	0.0875418
FES	0	0	0.00187009	0.00699547	0.00339291	0.0103782	0	0	0.00764999	0	0	0.00612582	0.00552079	0	0	0.00342926	0	0.00885827	0.00524308	0	0	0.0069917	0	0.00661898	0	0	0	0	0	0	0	0.00422864	0.00373971	0.00546172	0	0	0.00370129	0	0	0	0.00353376	0.00619626	0	0	0	0.00846877	0	0
MAN2A2	0.0859368	0.0655991	0.16109	0.196503	0.152156	0.160717	0.154559	0.190028	0.237387	0.139232	0.127402	0.0928955	0.119899	0.2384	0.166033	0.169007	0	0.188068	0.149661	0.158425	0.193137	0.270153	0.108866	0.239093	0.104452	0.0851449	0	0.0888202	0.178526	0.146876	0.230823	0.243606	0.157173	0.147448	0.0074222	0.142829	0.19913	0.106117	0	0.150379	0.199896	0.0625329	0.174292	0.0820482	0.149614	0.224441	0.162068	0.156073
HDDC3	0.0166638	0.0397894	0.024009	0.0425868	0.0431291	0.0403664	0.0172885	0.0496363	0.0508169	0.0360792	0.0142701	0.00271487	0.0280592	0.0329493	0.0245801	0.0303157	0	0.0529645	0.07648	0.0402651	0.0267863	0.0486407	0.0134803	0.0635074	0.0293762	0.0212817	0	0.0121163	0.0132115	0.0268562	0.0249974	0.045241	0.0510916	0.0352482	0	0.0234628	0.0311596	0.0557888	0	0.0109327	0.0107012	0.00684303	0.00392611	0.0328469	0.069709	0.0217178	0.0279403	0
UNC45A	0.112357	0.0896457	0.139635	0.137427	0.167215	0.0940002	0.155448	0.158395	0.263053	0.12102	0.107477	0.125223	0.135573	0.545299	0.31126	0.280914	0	0.33175	0.126119	0.26121	0.236466	0.323451	0.109758	0.273903	0.0749578	0.0994194	0	0.0797545	0.156239	0.126485	0.128545	0.342602	0.146655	0.14202	0.0958954	0.158436	0.179356	0.123545	0	0.129744	0.236827	0.0817595	0.264439	0.0550373	0.0797197	0.163697	0.327381	0.219133
RCCD1	0.0282968	0.034219	0.0735843	0.0638386	0.0539894	0.0390846	0.0910864	0.0564937	0.105317	0.0511605	0.0484156	0.0243972	0.0513222	0.1066	0.0878837	0.144192	0	0.118714	0.0597061	0.077917	0.0782477	0.0572274	0.0162624	0.0879106	0.0458135	0.0430615	0	0.127193	0.038234	0.047328	0.0703403	0.126291	0.0462809	0.0435458	0.0377195	0.0628556	0.0951505	0.088291	0	0.0658854	0.0995006	0.0518173	0.0783774	0.0626191	0.0466894	0.0430987	0.10799	0.0793145
PRC1	0.00269838	0.0174616	0.0122436	0.00616784	0.00812381	0.00703986	0.0305695	0	0.00825857	0.00761537	0.000897555	0.00443041	0.0120338	0.030041	0.00885147	0.0154378	0	0.0169415	0.0164531	0.00953577	0.00880204	0.0157357	0	0.0108454	0.0162675	0	0	0	0.0110178	0.00374436	0	0.00933731	0.00921629	0.0139448	0	0.00352972	0.029125	0.00322703	0	0.0122376	0.00686876	0.00200694	0.00929816	0.00697615	0.0233108	0	0.00191862	0
AC068831.7	0.0128853	0.0599374	0.0107524	0.00659	0.0123445	0.0301966	0.0151619	0.0179112	0.0152676	0.0107937	0.0292251	0.0114737	0.0125952	0.00710878	0.0383192	0.0173934	0	0.0106665	0.00826772	0.0212734	0.016639	0.0392139	0.0134926	0.0309347	0.0145787	0.00837354	0	0.0375561	0.00992536	0	0.0145748	0.0089033	0.0171239	0.0187691	0.0074222	0.025437	0.00943038	0.0202515	0	0.00492076	0.0154332	0.0119723	0.0168616	0.00905691	0.0120636	0.0195669	0.0233432	0
SV2B	0.164297	0.25448	0.129597	0.155378	0.154433	0.177731	0.165801	0.142602	0.169481	0.114494	0.0849614	0.126778	0.0874314	0.0760158	0.166904	0.074822	0	0.102636	0.11725	0.151488	0.0784393	0.0781461	0.135739	0.131053	0.197985	0.179066	0	0.114693	0.218201	0.168513	0.273694	0.14213	0.179935	0.0805349	0.158858	0.0908186	0.0916472	0.138946	0	0.121085	0.110599	0.109553	0.135864	0.128363	0.0738903	0.182598	0.115378	0.12032
SLCO3A1	1.10244	1.05451	1.22733	1.22342	1.29277	1.28536	1.23878	1.23124	1.36741	1.40464	1.19833	1.44189	1.32107	1.14363	1.22106	1.33708	0	1.18966	1.12749	1.42706	1.32667	1.19499	1.24403	1.56269	0.999103	0.870561	0	0.979019	1.00279	1.14051	1.13535	1.24322	1.20074	1.39591	1.21135	1.39798	1.20732	1.24926	0	1.29965	1.30904	1.24693	1.33334	1.06429	1.13623	1.35571	1.56691	1.49191
ST8SIA2	0.0608393	0.1595	0.128971	0.154218	0.213047	0.101155	0.0886038	0.113887	0.252072	0.179564	0.152875	0.164215	0.172682	0.0877367	0.112374	0.164207	0	0.119551	0.108356	0.146713	0.146743	0.135315	0.211707	0.232579	0.0786995	0.0937125	0	0.0498041	0.0676833	0.0949698	0.00938984	0.0767961	0.0751244	0.127599	0.0514985	0.209529	0.0905082	0.0461299	0	0.168	0.233643	0.0475474	0.0787174	0.132096	0.0412722	0.146167	0.30152	0
FAM174B	0.16503	0.246809	0.247987	0.333215	0.286744	0.228652	0.292298	0.279857	0.365629	0.276247	0.354908	0.142504	0.213465	0.273941	0.270659	0.316643	0	0.311499	0.273415	0.275223	0.306965	0.311896	0.266438	0.339566	0.223829	0.24929	0	0.12134	0.221354	0.263494	0.236734	0.222366	0.288214	0.357161	0.0510101	0.313247	0.4001	0.281085	0	0.270567	0.366948	0.137522	0.188398	0.129486	0.263501	0.245181	0.389171	0.332034
AC013394.1	0.232927	0.26834	0.29422	0.347458	0.288286	0.250347	0.331995	0.332456	0.339767	0.204983	0.27449	0.207319	0.245405	0.354141	0.239341	0.33877	0	0.284782	0.39571	0.349016	0.340212	0.420946	0.189717	0.371141	0.239349	0.378423	0	0.270435	0.313247	0.266722	0.236906	0.376521	0.246525	0.33648	0.0964187	0.251603	0.248162	0.241163	0	0.213259	0.273061	0.230139	0.394829	0.153353	0.282357	0.305595	0.292177	0.277324
CHD2	0.515702	0.508683	0.588198	0.570698	0.555802	0.536005	0.572627	0.673766	0.602724	0.590951	0.612952	0.628722	0.526013	0.681889	0.606836	0.666386	0	0.681049	0.595466	0.654128	0.599918	0.737076	0.467824	0.618212	0.568424	0.52165	0	0.520408	0.658694	0.467549	0.61869	0.85745	0.571969	0.580184	0.453264	0.688268	0.598119	0.537791	0	0.588721	0.563335	0.560386	0.693943	0.467718	0.439426	0.710536	0.726944	0.63705
RGMA	0.0804949	0.0809913	0.119593	0.0864632	0.0461362	0.0669725	0.0834686	0.07648	0.109925	0.0790087	0.0343039	0.0957365	0.0329889	0.0682115	0.069663	0.0882661	0	0.0967984	0.0663981	0.0308689	0.0837333	0.0681983	0.0890259	0.0715713	0.0977235	0.0547886	0	0.0735928	0.08358	0.0673671	0.129487	0.0856053	0.0902617	0.0558523	0	0.105288	0.223367	0.104969	0	0.0431456	0.080641	0.0798364	0.0490567	0.0189146	0.181357	0.177628	0.134589	0.124091
MCTP2	0.0468651	0.0592139	0.0837418	0.0977638	0.0769633	0.0460666	0.0217003	0.0171967	0.104994	0.0840858	0.0478148	0.0811803	0.101151	0.0685827	0.0733202	0.0250793	0	0.0382831	0.0640419	0.0480255	0.0580429	0.05789	0.0289044	0.0892209	0.0568882	0.0281481	0	0.0919311	0.085999	0.141273	0.0584829	0.0772605	0.0860206	0.0539772	0.350683	0.0993147	0.0793664	0.073882	0	0.0756693	0.103684	0.0752427	0.0947712	0.0133391	0.0597143	0.0185299	0.105669	0
NR2F2	0.480598	0.51041	0.68619	0.658514	0.551419	0.669962	1.05426	0.669469	0.820745	0.618758	0.926319	0.445138	0.56334	0.827911	0.426637	0.667477	0	0.573663	1.06898	0.613758	0.522623	0.770621	0.374687	0.807888	0.906106	0.610429	0	0.598072	0.691254	0.435227	0.534949	0.831451	0.502427	0.817212	0.213835	0.528251	0.9037	0.718685	0	0.776822	0.558586	0.544436	0.443326	0.384323	0.720347	0.930472	0.479747	0.91592
ARRDC4	0.0164731	0.0402004	0.0321241	0.0524064	0.0386644	0.0281387	0.0502275	0.0443011	0.0439445	0.0356093	0.0377828	0.0255872	0.0357064	0.0195476	0.0307888	0.0630237	0	0.0570223	0.0718994	0.0397308	0.0203554	0.0742878	0.0278419	0.0532411	0.0440739	0.0303855	0	0.0929204	0.0565993	0.0268795	0.0214354	0.0409757	0.0438723	0.0437282	0	0.0357383	0.0439931	0.0400184	0	0.0319362	0.0462963	0.0258225	0.0348187	0.0574662	0.0612411	0.0295834	0.0215921	0
FAM169B	0.00608015	0.00447839	0.0191834	0.0115303	0.021922	0.0225132	0.0189488	0.034285	0.0152787	0.0107154	0.0103936	0.0315997	0.00219012	0.0114675	0.0263114	0.0246332	0	0.012052	0.00665204	0.0242715	0.0170598	0.0233237	0	0.0408751	0.022421	0.0163428	0	0	0.0409697	0.0214398	0.00436437	0.0304985	0.00498145	0.00289837	0.0246788	0.0032482	0.00527356	0	0	0.00501727	0.0354876	0.0346266	0.0309665	0.0196248	0.033706	0	0.0135978	0.315159
IGF1R	0.801601	0.950739	0.993223	0.881449	0.928782	0.863803	1.08789	0.973774	1.02139	0.922468	0.839869	0.710764	0.822725	0.810349	0.800317	0.94666	0	0.834547	0.888433	0.933449	0.893014	1.10417	0.800529	0.956803	0.861923	0.736811	0	0.779437	0.782288	1.07567	1.00212	0.906505	0.826069	1.18234	0.583882	0.912279	1.05148	0.938916	0	1.04319	0.86303	0.741019	1.00328	0.919401	1.23303	1.24808	1.02952	0.951057
SYNM	0.0276786	0.0348797	0.0593518	0.0722239	0.0499988	0.0421166	0.124323	0.0471979	0.0755296	0.0275843	0.0396974	0.0501203	0.0584769	0.0884609	0.0637126	0.0436771	0	0.0715247	0.103362	0.0616092	0.0576829	0.101243	0.0575625	0.0702434	0.0282768	0.0564094	0	0.0444744	0.0364709	0.0842396	0.0694038	0.0787433	0.0591786	0.0495922	0.0368257	0.0588038	0.075084	0.0551807	0	0.0521277	0.0705781	0.0685727	0.0417458	0	0.0624221	0.0641612	0.0289574	0.0988137
TTC23	0.0300655	0.0306483	0.0369572	0.0231492	0.0217857	0.0356558	0.0159649	0.0270314	0.0436009	0.0472572	0.0828656	0.0309451	0.0418383	0.0807743	0.0601435	0.0550126	0	0.0626784	0.0295803	0.066273	0.054128	0.014784	0.0334466	0.0640654	0.0435959	0.0619317	0	0.0321104	0.0269035	0.0195516	0.0687154	0.0271862	0.0297809	0.0391687	0.0074222	0.0198845	0.0226044	0.0119211	0	0.0156406	0.0455124	0.0632198	0.0347445	0.013827	0	0.0198382	0.0422402	0
LRRC28	0.517252	0.561084	0.636278	0.492533	0.507587	0.532819	0.440632	0.56219	0.54594	0.629134	0.645444	0.502855	0.50139	0.679108	0.509902	0.63423	0	0.584413	0.559488	0.555626	0.648091	0.538708	0.427482	0.576152	0.507825	0.518177	0	0.39349	0.52096	0.595809	0.558203	0.608855	0.521836	0.493595	0.409127	0.535316	0.515383	0.501258	0	0.55341	0.502875	0.5277	0.715699	0.43709	0.383413	0.644843	0.544083	0.709824
MEF2A	0.743214	0.810662	0.788994	0.732089	0.755076	0.747975	0.739177	0.672608	0.747441	0.773195	0.863418	0.69219	0.683375	0.685271	0.658636	0.705636	0	0.811295	0.76634	0.827987	0.813609	0.741682	0.860068	0.856217	0.845893	0.829206	0	0.786621	0.623356	0.673186	0.579164	0.763894	0.685049	0.740168	0.448511	0.710988	0.711095	0.737392	0	0.715548	0.706755	0.629366	0.749093	0.541791	0.784872	0.830151	0.86988	0.489987
LYSMD4	0.112583	0.0489605	0.0918909	0.054221	0.0496271	0.0451898	0.0583105	0.113698	0.132154	0.056888	0.0857319	0.0594278	0.0541359	0.108382	0.0564827	0.0831232	0	0.106134	0.109321	0.085437	0.0729954	0.174803	0.0644475	0.135482	0.119435	0.0411537	0	0.0681163	0.0743234	0.0557798	0.102925	0.119632	0.0875298	0.0858013	0.0833571	0.12202	0.09065	0.0764425	0	0.107326	0.0855117	0.0591045	0.134334	0.0296733	0.0673802	0.123339	0.0655333	0.254602
ADAMTS17	0.157099	0.111438	0.180255	0.128585	0.0892714	0.0773324	0.119051	0.136455	0.146542	0.11061	0.105463	0.0677286	0.0918945	0.0632487	0.170612	0.151745	0	0.186606	0.151474	0.107134	0.109703	0.217624	0.0782063	0.108087	0.0885184	0.0865124	0	0.0565617	0.0647088	0.0872044	0.203526	0.103548	0.111214	0.167725	0.041098	0.113769	0.301631	0.225615	0	0.165085	0.0665823	0.187006	0.111866	0.0519147	0.248549	0.333142	0.210533	0.334367
CERS3	0	0.0274694	0.00387996	0.0171124	0.0100075	0.00626455	0.0174786	0	0.0116155	0	0.0050145	0.0342112	0.00849979	0.0179914	0.0239905	0.028739	0	0.0196461	0.0103672	0.0101644	0.0234632	0.0225403	0.00665011	0.0161276	0.0106594	0	0	0	0.00238462	0.0202589	0.0147549	0.0158813	0.0106773	0.0109402	0	0.00555053	0.00575405	0	0	0.00974563	0.00761862	0	0.00537161	0	0	0.034945	0.0165867	0
LINS1	0.102718	0.133991	0.129784	0.152464	0.139591	0.10797	0.0699318	0.134971	0.128593	0.10547	0.0666642	0.0592725	0.0881651	0.147573	0.129841	0.127399	0	0.156828	0.158734	0.113191	0.101231	0.147819	0.119377	0.12933	0.157253	0.0835027	0	0.0864836	0.0531331	0.0703051	0.0857538	0.0847348	0.0888144	0.13016	0.0371223	0.100598	0.106405	0.152673	0	0.122404	0.168218	0.0755735	0.106861	0.11236	0.102485	0.0892966	0.11915	0
ASB7	0.165111	0.0942864	0.124686	0.10487	0.0942003	0.162867	0.116313	0.0902452	0.108819	0.110937	0.149124	0.0779366	0.0904156	0.0936106	0.159257	0.125405	0	0.0895388	0.111035	0.12116	0.11695	0.0952065	0.169616	0.138926	0.062535	0.089638	0	0.07732	0.0605847	0.12952	0.0940178	0.101309	0.0591634	0.101459	0.121954	0.106209	0.0767019	0.111587	0	0.0757974	0.115389	0.0750486	0.110526	0.0972001	0.124529	0.0792392	0.116137	0.17534
ALDH1A3	0.00631177	0	0.00703324	0.0109648	0.00918836	0	0	0.0102619	0.00628547	0.00273862	0	0	0.00166267	0	0	0.00493049	0	0.00173668	0.00872246	0.0040105	0.00907306	0.00359544	0	0	0	0.00885075	0	0	0.00194942	0	0.00746338	0.0127758	0.0102938	0	0.0552775	0.00464088	0.0103992	0.00626089	0	0	0.0141828	0.00707511	0	0.0040686	0.00795748	0.00752831	0	0
LRRK1	0.113869	0.0752429	0.0679335	0.075592	0.0833576	0.0497763	0.0697138	0.0946364	0.0626601	0.0488219	0.0386349	0.0368492	0.0697785	0.108423	0.0532809	0.022606	0	0.064587	0.052667	0.0467156	0.0919723	0.076048	0.102589	0.10362	0.0426907	0.0443218	0	0.125909	0.0601567	0.0646882	0.0920684	0.0987048	0.098343	0.0575595	0.0665899	0.0363806	0.0730288	0.0496301	0	0.0681063	0.0509417	0.0441724	0.029342	0	0.0138409	0.0474738	0.0785671	0
CHSY1	0.136314	0.17046	0.208563	0.21441	0.226377	0.194591	0.229457	0.168742	0.220617	0.23137	0.234008	0.13067	0.19971	0.256114	0.254378	0.179484	0	0.246821	0.188721	0.172799	0.219322	0.417166	0.212385	0.254689	0.17961	0.152201	0	0.13014	0.171381	0.161458	0.169889	0.244346	0.220452	0.302354	0.093592	0.221481	0.269612	0.149757	0	0.21027	0.269433	0.135503	0.145389	0.141815	0.175623	0.21321	0.331083	0.374515
SELENOS	0.0313989	0.045999	0.0766619	0.120751	0.0825349	0.0582447	0.103508	0.0488977	0.120201	0.0351967	0.0412835	0.0363861	0.0736704	0.168219	0.0539449	0.119297	0	0.068274	0.1176	0.0431442	0.0702043	0.128388	0.0370112	0.209796	0.0398124	0.0248737	0	0.0325938	0.0858863	0.0789303	0.0695585	0.135717	0.0555794	0.12147	0.0698728	0.0472126	0.0626662	0.0715888	0	0.0766543	0.114434	0.0663387	0.125643	0.0229621	0.0588225	0.0361231	0.0849345	0.0410572
SNRPA1	0.146481	0.111911	0.150639	0.165723	0.244528	0.180145	0.163416	0.253558	0.240124	0.110791	0.121746	0.190723	0.129011	0.290911	0.169397	0.328412	0	0.231936	0.195635	0.180408	0.180311	0.286639	0.0947929	0.171865	0.14062	0.149786	0	0.129029	0.319552	0.228986	0.107069	0.463345	0.175045	0.167038	0.143592	0.15675	0.156355	0.0706182	0	0.177549	0.176941	0.144921	0.334154	0.0964527	0.162638	0.190266	0.161902	0.158961
PCSK6	0.0942021	0.107173	0.141118	0.107663	0.119769	0.0971572	0.197521	0.115983	0.15744	0.0993312	0.126793	0.161808	0.120324	0.204384	0.167474	0.0844451	0	0.125198	0.0757334	0.0784887	0.118648	0.131013	0.149436	0.0914723	0.110737	0.0795875	0	0.0631347	0.0993428	0.109319	0.105079	0.131409	0.0895203	0.126101	0.166819	0.118919	0.0617287	0.0926631	0	0.085057	0.132063	0.12495	0.10876	0.0603221	0.0768484	0.074484	0.162259	0
TM2D3	0.23011	0.274009	0.345547	0.334194	0.343757	0.414303	0.351352	0.37464	0.401062	0.251138	0.322746	0.203212	0.245653	0.374895	0.334853	0.363527	0	0.344092	0.456824	0.276214	0.430138	0.405781	0.150278	0.380595	0.281269	0.279898	0	0.141487	0.381501	0.257333	0.277134	0.455109	0.270467	0.294873	0.236763	0.298842	0.35882	0.32274	0	0.350141	0.345497	0.169209	0.313613	0.232571	0.382579	0.402792	0.210535	0.314994
TARSL2	0.412617	0.479622	0.387738	0.476389	0.407899	0.43638	0.276618	0.472805	0.431381	0.382852	0.397215	0.367405	0.443347	0.558003	0.495485	0.40945	0	0.396081	0.393169	0.37855	0.440046	0.468931	0.254095	0.387724	0.365955	0.523686	0	0.363554	0.440969	0.332807	0.347901	0.532507	0.30023	0.399393	0.161477	0.422371	0.465204	0.403568	0	0.375373	0.391964	0.34348	0.507918	0.330902	0.393658	0.509993	0.379868	0.494842
POLR3K	0.00444154	0	0.0244649	0.0363432	0.0236433	0.0320585	0.0430905	0.0529009	0.0477848	0.0128608	0.0348645	0.0226288	0.0214328	0.0839516	0.0437912	0.0323405	0	0.024198	0.0843269	0.0277469	0.0361784	0.0531735	0.0106338	0.0296721	0.0425199	0.0388272	0	0.00638629	0.0308229	0.0152289	0.0154458	0.0871442	0.026019	0.039306	0.0465889	0.0159766	0.0458894	0.00946643	0	0.0342761	0.0218751	0.0256966	0.0409671	0.0720379	0.0213333	0.055429	0.00488725	0.0875418
SNRNP25	0.0333736	0.0418727	0.0431777	0.0694928	0.0569987	0.0510457	0.0925581	0.0650411	0.0607178	0.0186387	0.0276553	0.0165647	0.0369389	0.114646	0.0540052	0.0548179	0	0.0417704	0.0975924	0.0345474	0.0690103	0.0604153	0.0113747	0.0812967	0.043034	0.0650069	0	0.0893905	0.0430716	0.031523	0.0392866	0.061042	0.0449072	0.053307	0.0130229	0.0171939	0.0750032	0.0350769	0	0.0599663	0.0524472	0.0199608	0.0220957	0.0548141	0.0334287	0.0533246	0.0459053	0
RHBDF1	0	0	0	0.00418294	0.00643455	0	0	0	0.00619185	0.00196946	0.00450057	0	0	0.00643433	0	0	0	0	0.00325724	0.00408279	0.0042959	0	0	0.00842677	0.0142342	0.00178714	0	0	0	0.00244188	0	0.00499364	0	0	0	0	0.0022874	0.0145573	0	0.00587944	0.00584051	0	0.00719452	0	0	0	0.0081636	0
MPG	0.0681323	0.0409379	0.077955	0.104415	0.0712653	0.0598715	0.0926274	0.104612	0.209151	0.0631169	0.109162	0.0694236	0.0609757	0.287719	0.114755	0.214512	0	0.185323	0.168369	0.113757	0.128422	0.181153	0.0586149	0.165895	0.0726672	0.0982761	0	0.0287409	0.110583	0.0820864	0.0833361	0.196772	0.0732508	0.100937	0.0336802	0.103095	0.12424	0.096314	0	0.105691	0.126939	0.0760173	0.128159	0.0611315	0.103384	0.121362	0.157921	0
NPRL3	0.180636	0.338186	0.390744	0.3403	0.345543	0.288974	0.494087	0.291423	0.462914	0.349332	0.316	0.287891	0.353934	0.573703	0.343594	0.457796	0	0.45421	0.416875	0.372978	0.470337	0.451563	0.468673	0.507566	0.273537	0.220952	0	0.0973968	0.334343	0.201071	0.33106	0.498878	0.405294	0.436593	0.280455	0.396458	0.415107	0.326278	0	0.315401	0.427337	0.299333	0.408286	0.264532	0.329119	0.427467	0.473045	0.491888
HBM	0	0	0.00258828	0.00143502	0.00431397	0	0	0	0	0	0	0.00545983	0	0	0	0	0	0	0.00638155	0	0	0.00782885	0	0	0	0	0	0	0.00814463	0.00609339	0.0153806	0	0	0.00154546	0	0	0.00239831	0	0	0.00402945	0.00277187	0	0	0	0	0	0	0
HBA2	0	0	0.0044068	0.00622528	0.00510213	0.013604	0.00802877	0	0.0065828	0	0.00283138	0	0.00180621	0.00621463	0	0.00237377	0	0.00516943	0	0.00213029	0	0.00302483	0.0119247	0.00692953	0	0	0	0	0.0137803	0	0.00892189	0	0.012391	0	0	0.0042858	0.00983877	0.00559426	0	0	0.00344414	0	0	0	0	0	0	0
HBA1	0.0051069	0	0	0.00535842	0.00330676	0.00437032	0	0.0037972	0.0026639	0	0	0	0	0.0127949	0	0.00586599	0	0.00173668	0	0.00288637	0.00905948	0	0	0.0123007	0.00903828	0	0	0.0170022	0.00679004	0	0.00527897	0	0.0151532	0	0	0	0.00593773	0	0	0	0	0	0	0	0.00652937	0	0	0
HBQ1	0	0	0.0029296	0.00732658	0.0170718	0.014057	0.0114977	0	0.0128181	0.00644637	0.0127365	0	0.00523413	0.00795591	0.00408871	0.0189146	0	0.00411797	0.0279045	0.0106413	0	0.00797928	0	0.0052909	0.0136839	0.00372987	0	0	0.00849194	0.00829965	0.0205293	0.00386312	0.00229762	0.00976845	0	0.00444805	0.00616486	0	0	0.00288032	0.0100309	0.00317481	0.0182221	0	0.0145671	0.00980415	0.0100791	0
LUC7L	0.571717	0.5435	0.608906	0.488544	0.55516	0.463494	0.42024	0.59162	0.615634	0.456438	0.453124	0.657285	0.551713	0.699891	0.640739	0.642179	0	0.6184	0.502375	0.572743	0.607119	0.709392	0.618543	0.563042	0.548295	0.594219	0	0.454972	0.50893	0.451726	0.585887	0.917999	0.601326	0.535522	0.403298	0.584537	0.439447	0.440096	0	0.494985	0.572477	0.531836	0.806847	0.251568	0.468585	0.557768	0.588503	0.220281
FAM234A	0.0814779	0.0596436	0.102095	0.109837	0.138287	0.0893219	0.0365702	0.145523	0.126685	0.120678	0.0814224	0.130251	0.0845308	0.117506	0.1695	0.171103	0	0.112801	0.106838	0.116705	0.147899	0.102517	0.110374	0.137531	0.0766372	0.0775527	0	0.084193	0.0589688	0.0640674	0.068498	0.0525785	0.0591692	0.119537	0.0627614	0.137995	0.0938735	0.073901	0	0.0834382	0.0936879	0.0400142	0.0939189	0.0704229	0.0465934	0.0902969	0.170408	0
RGS11	0.288596	0.27161	0.367927	0.250799	0.234816	0.188554	0.23281	0.483511	0.36972	0.244777	0.176198	0.227161	0.334214	0.507536	0.378459	0.297548	0	0.319558	0.250599	0.219525	0.386521	0.369447	0.20129	0.283902	0.173887	0.255046	0	0.222692	0.235161	0.195874	0.412589	0.307703	0.401937	0.238742	0.084832	0.224388	0.312644	0.343343	0	0.240602	0.296745	0.258885	0.332376	0.267034	0.292055	0.241556	0.254937	0.158961
ARHGDIG	0.122769	0.113425	0.138893	0.263394	0.166101	0.174992	0.376893	0.192097	0.418649	0.155462	0.241071	0.0977026	0.239928	0.343558	0.169524	0.215622	0	0.267356	0.437863	0.218537	0.306465	0.237357	0.132224	0.350396	0.178238	0.0898419	0	0.108965	0.203408	0.11383	0.282728	0.330889	0.192906	0.207267	0.0578893	0.0904401	0.300658	0.228785	0	0.139374	0.218292	0.152195	0.231634	0.174901	0.246595	0.267528	0.095197	0
PDIA2	0.129644	0.141928	0.145233	0.0872039	0.121947	0.134854	0.215166	0.305491	0.138165	0.104223	0.11546	0.0899432	0.112191	0.251676	0.259829	0.187459	0	0.167124	0.106195	0.115102	0.14775	0.117439	0.102181	0.0702637	0.209541	0.115625	0	0.217126	0.0895961	0.137967	0.1965	0.17743	0.201858	0.0792648	0.0320053	0.142036	0.201355	0.124826	0	0.142885	0.154482	0.0822444	0.281265	0.0912765	0.128595	0.134156	0.143524	0.125212
AXIN1	0.122994	0.105424	0.162516	0.13896	0.106356	0.103812	0.158628	0.0926276	0.205755	0.218189	0.127138	0.208154	0.14122	0.198643	0.13035	0.179137	0	0.203138	0.12237	0.122497	0.202092	0.160417	0.260876	0.169469	0.0845954	0.123588	0	0.0828553	0.0910585	0.0921996	0.163188	0.171876	0.147625	0.162568	0.0610578	0.156822	0.15889	0.177426	0	0.111885	0.200683	0.105943	0.15674	0.172772	0.139742	0.177124	0.144827	0.0600475
MRPL28	0.0843321	0.0613401	0.0368187	0.0437291	0.0455169	0.0632747	0.0704797	0.0928075	0.0876211	0.0401398	0.0488071	0.0543194	0.0564143	0.114969	0.0410979	0.0501265	0	0.0742331	0.110193	0.0420344	0.0884967	0.0646104	0.0935824	0.00756737	0.0520812	0.0477793	0	0.0274374	0.056027	0.0208485	0.101338	0.0748217	0.0544016	0.0317778	0.0558402	0.0734341	0.107528	0.063342	0	0.0394413	0.0547834	0.036867	0.0639182	0.0608929	0.0737899	0.0653016	0.0220116	0
TMEM8A	0.0285186	0.0195299	0.0484131	0.0718878	0.0579322	0.0545484	0.124997	0.0715726	0.0756149	0.0635739	0.0396929	0.0341905	0.0651382	0.165065	0.0547698	0.0792896	0	0.0941115	0.0890227	0.0765579	0.0489568	0.0869312	0.0589409	0.0672233	0.063085	0.0454319	0	0.0611072	0.0391003	0.0390601	0.0216847	0.0924852	0.0687589	0.0475044	0.0219352	0.0680352	0.0664025	0.125249	0	0.0668759	0.0624852	0.0410407	0.0560575	0.0262059	0.0564577	0.0354487	0.104452	0.0875418
NME4	0.156468	0.100009	0.158469	0.161975	0.128218	0.121469	0.113954	0.164011	0.207089	0.0838346	0.0904783	0.0888335	0.141424	0.280871	0.187043	0.207596	0	0.177105	0.183176	0.188288	0.16174	0.140413	0.0464563	0.196384	0.0908171	0.0900618	0	0.131299	0.136341	0.0932898	0.133119	0.176002	0.144715	0.110447	0.0136739	0.109799	0.130738	0.176669	0	0.12173	0.167956	0.0987321	0.160951	0.0917949	0.091668	0.135361	0.0971906	0.0382573
DECR2	0.0439367	0.0350779	0.0133243	0.0119638	0.0244335	0.0379907	0.0376941	0.0434425	0.0240016	0.00832797	0.0420629	0.0375975	0.0111219	0.0305724	0.0110021	0.0158515	0	0.0328173	0.0258773	0.00959307	0.0241645	0.0145376	0.0309308	0.0315026	0.0198314	0.0146329	0	0	0.0115543	0.00952135	0.0185739	0.0242917	0.0107961	0.0249645	0	0.00947738	0.0254043	0.0291833	0	0.020925	0.0390689	0	0.0153308	0.0184711	0.0533781	0.0372752	0.00813065	0.0600475
RAB11FIP3	0.469793	0.385297	0.613146	0.484247	0.444747	0.384124	0.568327	0.641332	0.613963	0.554142	0.503772	0.642439	0.573988	0.702197	0.790658	0.69445	0	0.695714	0.430001	0.635579	0.621971	0.666774	0.767558	0.588531	0.504471	0.524709	0	0.331962	0.459653	0.427353	0.753396	0.675513	0.632925	0.550846	0.46315	0.709855	0.693919	0.68474	0	0.603086	0.654834	0.42095	0.604735	0.31769	0.462087	0.709302	0.729901	1.10028
CAPN15	0.0665828	0.048955	0.0580328	0.0899214	0.0612612	0.0557407	0.0982715	0.0648108	0.112172	0.0769934	0.0816059	0.0367431	0.0646119	0.0943157	0.0711387	0.0676323	0	0.0855259	0.0821382	0.107397	0.100425	0.116365	0.0323451	0.0707997	0.0663856	0.0776736	0	0.0781864	0.0324989	0.108341	0.113874	0.111489	0.0695191	0.115612	0.0074222	0.0907952	0.119953	0.0855653	0	0.109885	0.0622744	0.0506079	0.0575025	0.0773816	0.0566008	0.105741	0.133347	0
PRR35	0	0	0	0	0	0	0	0	0	0	0	0	0	0	0	0	0	0	0	0	0	0	0	0	0	0	0	0	0	0	0	0	0	0	0	0	0	0	0	0	0	0	0	0	0	0	0	0
PIGQ	0.201169	0.17695	0.185995	0.141462	0.104092	0.137804	0.0812826	0.163982	0.218194	0.120865	0.119555	0.119155	0.163487	0.186435	0.181415	0.189254	0	0.17106	0.130793	0.212156	0.132745	0.185478	0.12872	0.207579	0.103435	0.163454	0	0.0757779	0.135779	0.110938	0.230679	0.269558	0.256104	0.105032	0.123344	0.160351	0.145424	0.134708	0	0.143269	0.183429	0.174103	0.266061	0.0911309	0.139036	0.132651	0.16327	0.0382573
RAB40C	0.211322	0.220155	0.249343	0.161133	0.169098	0.212007	0.334175	0.319956	0.24157	0.214594	0.167233	0.205904	0.217052	0.2534	0.323794	0.172539	0	0.25761	0.172147	0.228507	0.287244	0.299591	0.369614	0.210471	0.106452	0.228377	0	0.16716	0.141136	0.155711	0.305437	0.232537	0.204959	0.19737	0.151298	0.292548	0.28462	0.261429	0	0.269596	0.241729	0.236939	0.206461	0.209828	0.269555	0.228115	0.266939	0.166856
WFIKKN1	0	0	0.0102976	0.00616148	0.00429367	0	0.0544239	0.0100257	0.00812113	0.00537465	0	0.0140346	0.00514646	0	0	0	0	0.00851087	0.00279875	0	0.00291156	0.00362152	0	0	0.00739128	0.0107283	0	0.00531869	0.0121457	0	0	0.00773944	0.0220623	0.00456623	0	0.00292538	0.0104981	0	0	0	0.00626753	0.010885	0	0.00385459	0	0.00919727	0.0024527	0.0759945
METTL26	0.133211	0.0845978	0.105025	0.142868	0.107838	0.101911	0.268808	0.277078	0.178039	0.0932488	0.155604	0.0763008	0.162555	0.225551	0.116771	0.160367	0	0.147058	0.180032	0.124916	0.137044	0.142359	0.113444	0.109885	0.135661	0.0856988	0	0.132035	0.104329	0.0952058	0.151321	0.174612	0.131982	0.12725	0	0.0522202	0.110004	0.123612	0	0.117855	0.131753	0.0663235	0.0986443	0.147219	0.151128	0.139192	0.0796916	0.0709695
MCRIP2	0.0304072	0.0729518	0.0791263	0.119168	0.0574172	0.102409	0.138886	0.106657	0.121116	0.0551541	0.0617964	0.0533991	0.0944273	0.16326	0.0434879	0.100672	0	0.0981913	0.11326	0.093936	0.0862534	0.0920221	0.0491752	0.157854	0.0233623	0.0541805	0	0.0410134	0.114245	0.0498758	0.0693264	0.132114	0.0513479	0.0934145	0.0130229	0.0524638	0.0876554	0.0934079	0	0.0818523	0.11314	0.0380334	0.0787811	0.0985151	0.0694191	0.0626655	0.0804644	0
WDR90	0.0249487	0.072017	0.0580808	0.0774718	0.0522109	0.069784	0.021331	0.129309	0.0682516	0.026657	0.0553585	0.0240002	0.0448978	0.105513	0.124802	0.0470409	0	0.0785872	0.0832247	0.064001	0.111192	0.0656847	0.011751	0.0937147	0.0476678	0.0439686	0	0.0451265	0.0567829	0.0881657	0.0335041	0.0884915	0.0782688	0.0581898	0.0467713	0.0695768	0.0754526	0.0673587	0	0.0511523	0.0548368	0.0465857	0.0837414	0.0276933	0.0278255	0.0542211	0.102646	0.0382573
RHOT2	0.172224	0.170845	0.245744	0.270699	0.266592	0.256619	0.204002	0.26176	0.407143	0.197408	0.152818	0.123026	0.184312	0.563269	0.283969	0.410995	0	0.385102	0.319719	0.344655	0.339432	0.324925	0.143415	0.362772	0.155083	0.173722	0	0.170469	0.264954	0.241464	0.263125	0.45016	0.165126	0.16554	0.0731813	0.278381	0.206178	0.17333	0	0.231177	0.404405	0.148125	0.355884	0.193114	0.293336	0.258565	0.383892	0.201794
RHBDL1	0.16613	0.0861327	0.182017	0.203466	0.16124	0.188678	0.166915	0.224869	0.305916	0.135049	0.187967	0.102611	0.16588	0.40285	0.218496	0.262792	0	0.234884	0.227189	0.213542	0.22419	0.242968	0.046527	0.235733	0.149662	0.138378	0	0.173175	0.171819	0.191126	0.238128	0.252446	0.212985	0.196383	0.0550956	0.157652	0.202844	0.234165	0	0.202287	0.25603	0.13355	0.233226	0.149599	0.160948	0.111375	0.170709	0.11393
STUB1	0.11889	0.116319	0.126054	0.155672	0.124009	0.0963586	0.287848	0.131631	0.250788	0.0930561	0.157344	0.122327	0.141224	0.22241	0.131211	0.237999	0	0.132342	0.29827	0.198956	0.206316	0.140825	0.0804882	0.267892	0.129938	0.085786	0	0.238485	0.158488	0.100605	0.116286	0.26084	0.130855	0.173793	0.0719636	0.139513	0.199977	0.166804	0	0.148016	0.170768	0.0890923	0.184379	0.246116	0.203865	0.216039	0.0962875	0.0875418
JMJD8	0.0598362	0.0591186	0.0212122	0.0326625	0.0409106	0.0460816	0.0367332	0.00506623	0.0710879	0.0319223	0.0345569	0.0135793	0.0100476	0.0310315	0.0351659	0.0584314	0	0.0449587	0.0460287	0.0460451	0.0735138	0.0194733	0.0295696	0.0401698	0.0224037	0.0528113	0	0.0268542	0.0195328	0.0288314	0.0383468	0.0576777	0.0462828	0.0622371	0	0.028165	0.0423819	0.0244584	0	0.0203146	0.0310027	0.0344623	0.0453933	0.0642419	0.0230293	0.0256623	0.0439696	0.0960252
WDR24	0.00653855	0.0368962	0.0416904	0.0226477	0.0234782	0.0357622	0.0367068	0.0236387	0.0428022	0.00624803	0.0343364	0.0209005	0.022738	0.0428111	0.00756409	0.0243785	0	0.0221043	0.0268944	0.0413736	0.0307108	0.0327664	0.0238013	0.0065058	0.0198039	0.0265539	0	0	0.0133653	0.00797459	0.0183914	0.0213316	0.0261415	0.0293218	0.0133085	0.0239092	0.0324498	0.0259301	0	0.0324084	0.0404807	0.0420523	0.0312555	0.0261598	0.0273393	0.0145858	0.0205043	0
FBXL16	0.120531	0.149833	0.212011	0.150068	0.110196	0.0988682	0.360457	0.204915	0.25523	0.132666	0.156955	0.114482	0.153567	0.153085	0.140608	0.142058	0	0.183886	0.265858	0.189607	0.188239	0.220048	0.115614	0.212943	0.100523	0.112392	0	0.135146	0.0965649	0.086201	0.206507	0.219884	0.161836	0.132985	0.0130229	0.142764	0.249633	0.249651	0	0.25871	0.135805	0.0479744	0.118075	0.138131	0.197852	0.252116	0.223324	0.0410572
METRN	0.0532704	0.0339926	0.084245	0.101221	0.0794509	0.0485824	0.0579795	0.0884361	0.0951911	0.0654454	0.0719132	0.0256511	0.0804628	0.193682	0.0922278	0.0567335	0	0.09499	0.122193	0.0626649	0.10759	0.146369	0.0643436	0.148868	0.0654534	0.103292	0	0.0777049	0.0562587	0.0838069	0.106739	0.120391	0.0609008	0.0589867	0.0136739	0.0672918	0.0870554	0.0414676	0	0.0777493	0.0465421	0.0268005	0.0682834	0.0506303	0.0660716	0.0916244	0.0669545	0
CCDC78	0	0	0.0119577	0.0117618	0.00823593	0.0165685	0.00982502	0.0161003	0.00750394	0.00298493	0.00762301	0	0.0108625	0.0217027	0.00848463	0.0224118	0	0.0139303	0.00270349	0.00934196	0.0061854	0.00801208	0	0.030727	0.00805763	0	0	0	0.00475584	0	0.0114578	0.0150279	0.00126752	0.00703204	0	0.00247916	0	0.0111717	0	0.00573893	0.0168638	0	0.00428933	0.00625873	0	0.00595907	0.0190494	0.0382573
HAGHL	0.0832885	0.112689	0.115268	0.103956	0.0878189	0.0987309	0.177747	0.139057	0.150624	0.0763794	0.119706	0.107651	0.103695	0.185878	0.117207	0.168139	0	0.167404	0.0987776	0.0990916	0.117321	0.0929566	0.0920457	0.173571	0.101074	0.118189	0	0.118769	0.113014	0.0697874	0.183164	0.156723	0.158066	0.0717645	0.109297	0.0518556	0.0952306	0.117861	0	0.0779212	0.0898565	0.0943448	0.133	0.105646	0.100919	0.0824107	0.0766164	0.0759945
MSLN	0	0	0	0	0.00124931	0	0	0	0	0	0	0	0	0	0	0	0	0	0	0	0	0	0	0	0	0	0	0	0	0	0	0.00364076	0	0	0	0	0	0	0	0	0	0	0	0	0	0	0	0
MSLNL	0	0	0	0	0	0	0	0	0	0	0	0	0	0	0.00556512	0	0	0	0	0.00326671	0	0	0	0	0	0	0	0	0.0041398	0	0	0.00228916	0	0	0	0	0.00182997	0	0	0.00805154	0	0	0	0	0	0	0	0
RPUSD1	0.0423646	0.0271759	0.0307283	0.0302393	0.0157673	0.0286784	0.0389769	0.0327712	0.0339964	0.0104495	0.0280154	0.00995126	0.0116521	0.0560932	0.0152381	0.0292518	0	0.0273438	0.0496403	0.0137122	0.0221345	0.0313622	0.0292076	0.0381206	0.0444831	0.0389209	0	0.0310134	0.012132	0.0226912	0.0425935	0.0317898	0.0229091	0.0252888	0	0.0251127	0.0387826	0.033947	0	0.0160932	0.0314846	0.0243603	0.0199131	0.0514475	0.0470779	0	0.0219012	0
CHTF18	0.0494045	0.0368152	0.0218993	0.0341673	0.0203503	0.0430933	0.0550934	0.0704404	0.0373046	0.00134505	0.0462061	0.0291763	0.0318976	0.043999	0.0322028	0.0360817	0	0.00959964	0.0294419	0.0346061	0.0259282	0.0306522	0.0212138	0.0530006	0.0482173	0.00966288	0	0.0131638	0.023904	0.0371969	0.0231366	0.0468075	0.0782172	0.0174475	0.0396465	0.036318	0.0164475	0	0	0.0579659	0.008929	0.0226903	0.0730901	0.00829879	0	0.00523505	0.0356431	0
GNG13	0.00630439	0	0.00265211	0.00125983	0.0078749	0.0044809	0	0	0.00469013	0.00424493	0	0	0	0	0	0.00760247	0	0	0.00309918	0	0.00208954	0.00724352	0	0	0	0.00302246	0	0	0	0.00569149	0	0.00458261	0.00310872	0.00289837	0	0	0	0	0	0	0	0	0.00501881	0	0.00652937	0	0	0
LMF1	0.277602	0.259556	0.259679	0.146633	0.148858	0.154424	0.215144	0.35485	0.25993	0.251163	0.32002	0.364928	0.303306	0.413481	0.353681	0.287912	0	0.306098	0.191887	0.272779	0.286266	0.36003	0.298675	0.259665	0.20743	0.216296	0	0.211941	0.185672	0.180846	0.291273	0.304817	0.291011	0.263441	0.030283	0.302686	0.320813	0.235527	0	0.251017	0.295978	0.250522	0.286719	0.161402	0.133072	0.326536	0.359064	0.522804
SOX8	0.0212873	0.0395792	0.0183057	0.0355533	0.0217217	0.0283512	0.0417638	0.0462052	0.0369144	0.00998038	0.0321068	0.0345962	0.0190859	0.0216048	0.0344182	0.0169903	0	0.0292883	0.016291	0.0245031	0.0274501	0.019854	0.0137258	0.0330742	0.00784386	0.0389795	0	0.0559045	0.0159193	0.0233034	0.0675668	0.0362711	0.0248393	0.0215099	0.0866786	0.00914002	0.0371704	0.030863	0	0.0179421	0.0394898	0.0288569	0.0397739	0.0131515	0.0328083	0.0616169	0.0164624	0
C1QTNF8	0	0	0	0.00190412	0	0	0	0.00916033	0	0	0	0	0	0	0.00349851	0	0	0	0	0.00316298	0	0	0	0	0	0	0	0	0	0	0	0	0	0	0	0	0	0	0	0	0.00433496	0	0	0	0	0	0	0
CACNA1H	0.0115306	0	0.00380227	0.00757332	0.00160761	0.02886	0.00168557	0.0202428	0.00964522	0.00293967	0.00366508	0.012677	0.00804976	0.024673	0.0378862	0.0106613	0	0.0207809	0.00315684	0.00923852	0.020065	0.00362152	0.00840013	0.00797172	0	0.0236898	0	0	0.00639916	0.00600203	0.0197607	0.0141079	0.0337996	0.00405103	0	0.00598882	0.0189364	0.00546117	0	0.00771518	0.0113921	0.0209198	0.00891727	0.0288414	0.00503684	0.0295951	0.0105213	0
TPSB2	0	0	0	0.00202758	0	0	0	0	0	0	0.00231805	0	0	0	0	0	0	0.00520859	0.00876865	0.00530264	0.00455647	0	0	0	0.0122625	0	0	0	0	0	0.00413922	0	0.00266868	0.00798351	0	0	0.00518521	0	0	0	0	0	0	0	0	0.00559317	0	0
TPSD1	0	0	0	0.00130327	0	0.00384264	0	0	0.000705347	0	0	0	0.00264958	0	0	0	0	0.00708416	0	0.00557067	0	0	0	0	0	0	0	0	0	0	0	0.00262389	0	0	0	0	0	0	0	0.00407138	0	0.00780209	0	0	0.00555627	0	0	0
UBE2I	0.16816	0.146123	0.167565	0.148591	0.109843	0.156706	0.251802	0.177117	0.242592	0.144192	0.195552	0.170607	0.18443	0.292331	0.188779	0.263505	0	0.169289	0.207144	0.16572	0.20757	0.227592	0.185026	0.18456	0.134533	0.226246	0	0.0502622	0.145962	0.115093	0.200488	0.260414	0.175705	0.188931	0.159549	0.161191	0.219143	0.194718	0	0.258054	0.18097	0.193953	0.22134	0.227688	0.205076	0.196497	0.250213	0.461382
BAIAP3	0.15753	0.178704	0.278248	0.241442	0.151274	0.175218	0.333744	0.215611	0.229004	0.166178	0.136469	0.153365	0.198082	0.211394	0.29739	0.125658	0	0.158542	0.260308	0.229751	0.217252	0.20278	0.0764939	0.17089	0.15889	0.186134	0	0.224763	0.230839	0.211979	0.376484	0.259423	0.231212	0.10674	0.180674	0.164374	0.189449	0.205177	0	0.096895	0.171471	0.12905	0.246087	0.182662	0.240074	0.13606	0.180931	0.0892642
TSR3	0.0176924	0.00671176	0.0276594	0.0391052	0.0336982	0.0164833	0.0552941	0.0354855	0.0828794	0.0228691	0.0371862	0.00498094	0.0272153	0.0888753	0.0284921	0.0564399	0	0.0457845	0.0599766	0.0461668	0.0646315	0.053487	0.0159428	0.05667	0.0237292	0.00694814	0	0.0763029	0.022828	0.0204488	0.0459246	0.0619789	0.0176347	0.0418105	0	0.0140444	0.041037	0.0657695	0	0.0587261	0.0709079	0.0261379	0.0502793	0.0109194	0.0272063	0.0305905	0.0324336	0
GNPTG	0.0878624	0.104721	0.197324	0.174723	0.197814	0.131034	0.239752	0.217128	0.307717	0.137118	0.226615	0.123127	0.181183	0.422523	0.268452	0.289097	0	0.329579	0.233953	0.195029	0.179941	0.225562	0.200968	0.312169	0.145327	0.101723	0	0.10495	0.109038	0.178201	0.197063	0.16432	0.200865	0.204066	0.10854	0.22523	0.303731	0.163577	0	0.180806	0.306835	0.167779	0.298683	0.154027	0.117734	0.212278	0.250003	0.114252
UNKL	0.164261	0.142567	0.186016	0.124051	0.147298	0.137625	0.158758	0.148134	0.20584	0.162482	0.132545	0.0956254	0.142064	0.285195	0.190579	0.223154	0	0.172148	0.136778	0.167401	0.161944	0.306612	0.201087	0.177641	0.0867432	0.0870616	0	0.0993397	0.178121	0.185521	0.207629	0.324802	0.152428	0.211163	0.105374	0.152698	0.19553	0.143036	0	0.218589	0.166076	0.14912	0.319322	0.0640749	0.184649	0.321327	0.202062	0.239595
C16orf91	0.0257226	0.00859609	0.0111395	0.0359842	0.0229284	0.0114599	0.0248475	0.0142311	0.0486761	0.0146631	0.0161511	0.0116423	0.0114341	0.0606601	0.0139449	0.0712586	0	0.0375709	0.0497684	0.00400314	0.0480589	0.0700089	0.0208161	0.03974	0.00730954	0.00302246	0	0.0184881	0.0246349	0.00910717	0.00897683	0.0437388	0.00264489	0.0254076	0	0.0245857	0.0126369	0.0204959	0	0.023696	0.0345338	0	0.0471687	0	0.00881638	0.0347148	0.00924122	0.0382573
CCDC154	0.0133691	0.0146617	0.0360485	0.0451893	0.0740939	0.0684223	0.024307	0.0177213	0.061696	0.0267226	0.0175448	0.00618169	0.0194294	0.0567843	0.0552437	0.0627726	0	0.0290904	0.0411743	0.0406593	0.0474634	0.0466726	0.00541143	0.0484084	0.0230548	0.0319165	0	0.0171305	0.0405679	0.0217603	0.0166591	0.0688872	0.0499595	0.0443826	0	0.0573611	0.0333211	0.0295734	0	0.0709825	0.0698749	0.0503651	0.0732033	0.0420504	0.00541107	0.0891224	0.0821716	0
CLCN7	0.174142	0.319244	0.18545	0.212943	0.189884	0.216929	0.221834	0.249416	0.276966	0.198896	0.167539	0.159292	0.240388	0.285029	0.370633	0.236071	0	0.274338	0.265662	0.235794	0.29281	0.265875	0.1459	0.193373	0.169729	0.214583	0	0.115708	0.167513	0.160312	0.261744	0.311709	0.246296	0.200209	0.150438	0.246351	0.338067	0.246523	0	0.145869	0.260437	0.136439	0.138171	0.227448	0.244916	0.275383	0.206093	0.155309
TELO2	0.0659354	0.0730875	0.0697573	0.0702296	0.0664192	0.084654	0.0928057	0.0595451	0.10269	0.078599	0.0611154	0.0339706	0.0640299	0.121688	0.124266	0.0908542	0	0.089886	0.0776666	0.0731145	0.0833236	0.113391	0.0471304	0.107114	0.0582016	0.0640032	0	0.0593666	0.0573423	0.0624278	0.179	0.0811453	0.0902371	0.0403406	0	0.0799993	0.0841412	0.0617583	0	0.0637641	0.067599	0.0412377	0.087311	0.0800037	0.051785	0.0843335	0.114164	0.0410572
IFT140	0.0823267	0.139797	0.21395	0.132772	0.113534	0.118881	0.283267	0.237035	0.163263	0.168104	0.137795	0.189326	0.150322	0.163924	0.208327	0.218436	0	0.178977	0.162232	0.127649	0.194049	0.206536	0.148143	0.182377	0.0670051	0.0840694	0	0.0808334	0.0825822	0.154239	0.17837	0.130934	0.219744	0.182862	0.0074222	0.225157	0.258342	0.213946	0	0.216411	0.186499	0.122996	0.170621	0.121835	0.212448	0.161848	0.16681	0.185011
TMEM204	0	0.00861807	0.0088273	0.0169334	0.00995363	0.00965725	0.0214849	0	0.0110812	0.00216558	0.00226792	0	0	0.0037359	0	0.00934582	0	0.00540456	0.00806621	0.00992596	0.0071652	0.0145354	0.0109852	0.0052909	0.00955967	0	0	0	0.0123995	0	0	0.00327969	0.00165401	0	0	0.0130558	0.0118215	0	0	0.00839789	0.004812	0.0119655	0	0	0.0299604	0.017691	0.00713868	0
CRAMP1	0.0129465	0.0234665	0.0269394	0.0390956	0.0190959	0.0277395	0.0383156	0.0604171	0.0264748	0.0501757	0.0339577	0.0414592	0.0268994	0.0137632	0.02009	0.0305517	0	0.0193781	0.0406789	0.0279023	0.0197568	0.0476547	0.0287898	0.0705138	0.0159836	0.0130774	0	0.0320373	0.0335058	0.0329884	0.042477	0.0343377	0.0427053	0.0365027	0.032101	0.0454111	0.0521142	0.0107299	0	0.0253769	0.0342372	0.0320404	0.0231093	0.0190885	0.0158457	0.0266243	0.0514029	0.168626
JPT2	0.0380903	0.0390467	0.0577304	0.0524318	0.0382291	0.0169061	0.033744	0.0425452	0.0679825	0.0529089	0.0570308	0.00699647	0.0562026	0.0381768	0.0785516	0.0465232	0	0.0569261	0.086693	0.0733611	0.0395756	0.0976232	0.0251744	0.107355	0.0368507	0.0357006	0	0.054008	0.0427904	0.049152	0	0.0765666	0.0255789	0.0574852	0.0588266	0.0586653	0.0673882	0.101079	0	0.0253361	0.0355415	0.052859	0.0635539	0.020225	0.0832865	0.0517009	0.0693097	0.163536
MAPK8IP3	0.593813	0.640878	0.662066	0.514927	0.468147	0.46963	0.590758	0.558483	0.688012	0.530408	0.555019	0.557358	0.626968	0.741155	0.788855	0.563943	0	0.565315	0.581693	0.686126	0.634467	0.724153	0.570119	0.667031	0.495689	0.650072	0	0.5161	0.513775	0.488987	0.691077	0.850082	0.716921	0.505218	0.404527	0.671427	0.711155	0.575847	0	0.671154	0.654452	0.541044	0.77557	0.528366	0.626053	0.548049	0.813912	0.485404
NME3	0.125807	0.137754	0.204606	0.34442	0.293299	0.245397	0.258775	0.319721	0.439531	0.140289	0.19537	0.150131	0.266614	0.620841	0.250168	0.349569	0	0.426296	0.366557	0.335427	0.301083	0.362914	0.207638	0.421732	0.229062	0.124261	0	0.174825	0.287229	0.272057	0.253055	0.485168	0.229909	0.27399	0.113173	0.175868	0.238377	0.217536	0	0.305815	0.35099	0.133853	0.327287	0.137453	0.174532	0.181935	0.227526	0.152496
MRPS34	0.0678943	0.0286438	0.062416	0.0952652	0.0768014	0.0363844	0.150635	0.0863665	0.134958	0.0616574	0.0753274	0.0452523	0.098111	0.127893	0.0716302	0.138699	0	0.1141	0.17669	0.0967365	0.0884876	0.184448	0.0421224	0.142792	0.0290634	0.044425	0	0.0555099	0.0999544	0.0690487	0.105378	0.102827	0.0459769	0.0681791	0.0498486	0.0532735	0.0791125	0.0537952	0	0.0944879	0.109914	0.0531357	0.0512129	0.134906	0.102326	0.137734	0.0668547	0.0600475
EME2	0.0908029	0.0996134	0.097411	0.110925	0.101304	0.076737	0.0778102	0.10798	0.130552	0.0913057	0.104291	0.0732622	0.112309	0.16069	0.154838	0.0818807	0	0.0830789	0.0997553	0.120256	0.111494	0.0935649	0.0313278	0.117333	0.0451734	0.0609413	0	0.0644364	0.0804445	0.103317	0.10756	0.112371	0.0864864	0.0570589	0.0269824	0.0805156	0.142784	0.089157	0	0.0498479	0.125737	0.0600515	0.106374	0.113112	0.0604074	0.0963539	0.143749	0.10772
SPSB3	0.120509	0.125559	0.149781	0.210199	0.12912	0.122828	0.119687	0.0987686	0.268464	0.0860602	0.0946819	0.0936778	0.102667	0.291283	0.154563	0.288981	0	0.24196	0.214159	0.13031	0.246517	0.248473	0.0537737	0.225359	0.0375656	0.0757022	0	0.0572652	0.170177	0.122176	0.120102	0.260517	0.0913268	0.190222	0.0347998	0.107062	0.137897	0.125349	0	0.128936	0.221465	0.109874	0.2245	0.0564014	0.125468	0.266273	0.184759	0.0875418
NUBP2	0.0194604	0.0067347	0.0340117	0.0573789	0.0527061	0.0303413	0.0745669	0.03287	0.10323	0.0405235	0.0310952	0.0227119	0.0275536	0.0844383	0.0286245	0.0657017	0	0.0787837	0.0860606	0.0828068	0.0660703	0.0818113	0.0506227	0.067386	0.0397511	0.0309014	0	0.0732961	0.0578861	0.0458099	0.0373892	0.11475	0.034134	0.0599232	0	0.0474111	0.062788	0.0626231	0	0.035019	0.0682475	0.0290057	0.0588194	0.0460598	0.0614262	0.0537166	0.0439933	0.0759945
HAGH	0.289109	0.218089	0.425821	0.378173	0.294675	0.28302	0.429188	0.443902	0.556116	0.341875	0.423944	0.31078	0.407267	0.726611	0.452662	0.526767	0	0.48419	0.379376	0.325813	0.4109	0.542036	0.428325	0.606546	0.172779	0.163567	0	0.178852	0.239081	0.230199	0.351393	0.525375	0.399437	0.331166	0.0860072	0.40503	0.455528	0.451064	0	0.458084	0.498289	0.355008	0.37629	0.221339	0.369012	0.647755	0.495251	0.701454
FAHD1	0.0257562	0.00724582	0.0504246	0.0463491	0.0538089	0.0363415	0.10458	0.0742601	0.0864467	0.0436899	0.0613416	0.0299381	0.0544308	0.0861158	0.0629915	0.104403	0	0.0636528	0.0585833	0.0283824	0.0812948	0.0997695	0.00441257	0.105991	0.0153864	0.0390493	0	0.0240627	0.0286604	0.0250761	0.069549	0.0831081	0.0599736	0.07502	0	0.0613653	0.0558902	0.0503429	0	0.112937	0.0783496	0.0426645	0.0645896	0.0133069	0.0219245	0.090858	0.086089	0.295259
MEIOB	0.0717005	0.110519	0.0762486	0.10013	0.078147	0.0505172	0.0574539	0.167635	0.0899561	0.0734495	0.0709717	0.103608	0.0888	0.188998	0.125588	0.145051	0	0.166758	0.110678	0.142273	0.13072	0.191094	0.0597125	0.160973	0.0928815	0.0779649	0	0.0289782	0.128161	0.110903	0.0411663	0.163512	0.107153	0.0990361	0.0755129	0.0824452	0.131247	0.0677129	0	0.193824	0.095753	0.0511863	0.087374	0.0157079	0.0605056	0.0816356	0.151623	0
HS3ST6	0	0	0	0.00174469	0.00225772	0	0.00396031	0	0.00490168	0	0.00200531	0	0	0	0	0	0	0	0.00215516	0.00689358	0	0	0	0	0	0.0042457	0	0	0	0	0	0	0	0.00106285	0	0	0.00320387	0	0	0	0	0	0	0	0	0	0	0
MSRB1	0.00660899	0.0202633	0.0259133	0	0.0078443	0.00371184	0.0299577	0.0102084	0.015279	0.0113806	0.00772892	0	0.00667364	0.0220265	0	0.00539788	0	0.00666091	0.0152943	0.00680027	0.0084974	0.00596643	0.00854769	0.0259708	0.0390797	0.0316389	0	0.0129378	0.0106364	0	0	0.00768277	0.00957418	0.00154546	0	0.011395	0.00694339	0.00327485	0	0	0.00528049	0	0	0	0	0.0120284	0.00279898	0
RPL3L	0	0	0.0021952	0.00261079	0	0.00473758	0	0	0.00160652	0	0	0	0	0	0	0	0	0.00562547	0	0	0	0	0	0	0	0	0	0	0.00292031	0	0	0.00496912	0	0.0043737	0	0.00149235	0	0	0	0	0	0.00329794	0.00865844	0	0	0.00754618	0	0
NDUFB10	0.0791449	0.0705259	0.0569064	0.095536	0.0810037	0.0752353	0.169006	0.0391786	0.111492	0.0564202	0.0831416	0.0698869	0.0479739	0.132525	0.0580357	0.131511	0	0.101117	0.107906	0.0582883	0.129437	0.113122	0.0710285	0.120937	0.0715659	0.0544969	0	0.100753	0.106869	0.0869859	0.0935666	0.0903541	0.0535757	0.124883	0.0824229	0.0679228	0.116705	0.092683	0	0.068407	0.0786365	0.0164764	0.0220439	0.0502511	0.13731	0.167426	0.0335504	0.120703
RPS2	0.128275	0.133552	0.199934	0.248763	0.149018	0.168504	0.24017	0.157562	0.234584	0.0998714	0.1319	0.0511478	0.114775	0.288786	0.226543	0.222983	0	0.269029	0.230871	0.150924	0.143865	0.2891	0.0714135	0.354061	0.159085	0.135908	0	0.142104	0.202816	0.126556	0.0968656	0.238632	0.132765	0.200247	0.12226	0.0889878	0.113682	0.142771	0	0.161545	0.234752	0.0839818	0.249477	0.0834266	0.133211	0.251501	0.0984854	0.0410572
RNF151	0	0	0	0	0	0	0	0	0	0	0	0	0	0	0	0	0	0	0	0	0	0	0	0	0	0	0	0	0	0	0	0	0	0	0	0	0	0	0	0	0	0	0	0	0	0	0	0
TBL3	0.023339	0.0387268	0.0223807	0.0104495	0.0242823	0.00309517	0.0358158	0.0668685	0.0438407	0.0246852	0.0215295	0.0135793	0.0264578	0.0305074	0.0320184	0.063404	0	0.0306857	0.0447618	0.0319174	0.012539	0.0502189	0.0137502	0.069793	0.025129	0.0250419	0	0.0538452	0.0150138	0.0199674	0.00979842	0.060172	0.0467945	0.0224815	0	0.0333325	0.0272834	0.0209857	0	0.0198598	0.029356	0.0181537	0.0175006	0.0137099	0.0440227	0.0340001	0.0354634	0
NOXO1	0.020608	0.0133108	0.00701351	0.0108898	0.0137205	0.00707314	0	0.0215221	0.0242103	0	0.018909	0.00464587	0	0.0216902	0.0213712	0.0148195	0	0.0232982	0.0204816	0.0102771	0.0143912	0.0166282	0	0.0148627	0.00865195	0.00894796	0	0	0.0085396	0.00464592	0.00459106	0.00337443	0.0211819	0.00993788	0	0.00718618	0.00617189	0.0124032	0	0.00506354	0.00952365	0.0245448	0.0347084	0	0.0112313	0	0.0157941	0
GFER	0.00794982	0.01455	0.0350286	0.0318807	0.0216241	0.0256376	0.0341719	0.0340963	0.048783	0.0307835	0.0234825	0.0281987	0.0363485	0.033986	0.00203415	0.0400228	0	0.0403047	0.0324641	0.0348974	0.0367103	0.0144445	0.0305226	0.0275618	0.0148835	0.000884396	0	0	0.0326536	0.0311156	0.0464381	0.046938	0.0370719	0.0149387	0	0.0226701	0.0209653	0.0444266	0	0.0172332	0.0135504	0.0121594	0.0258513	0	0.0176886	0.00804794	0.0176496	0
SYNGR3	0.268838	0.193942	0.295793	0.282512	0.266007	0.220802	0.360196	0.362617	0.45124	0.207193	0.256037	0.194897	0.269185	0.448744	0.275718	0.271234	0	0.272092	0.485223	0.323348	0.357315	0.255361	0.200693	0.317416	0.352939	0.212245	0	0.20558	0.246945	0.220328	0.218826	0.381147	0.228525	0.323316	0.0136739	0.239476	0.378627	0.309713	0	0.263336	0.287074	0.205684	0.278316	0.297553	0.199581	0.329354	0.182948	0
ZNF598	0.02185	0.0495924	0.0598098	0.0469163	0.0396609	0.0571611	0.0386221	0.0114204	0.0813597	0.0143628	0.0340994	0.0462539	0.0660648	0.0789217	0.0484383	0.0963181	0	0.0851677	0.0461906	0.0300219	0.0614182	0.0536881	0.0188955	0.0270275	0.0687197	0.0344604	0	0	0.0408524	0.0566229	0.0236598	0.0705861	0.0473137	0.0278451	0.0627384	0.0583889	0.0539901	0.0300174	0	0.0893638	0.0745843	0.00962137	0.0289563	0.0553736	0.0480898	0.0867775	0.0767538	0
NPW	0.018229	0.00263616	0.0125401	0.0534576	0.0456777	0.0191863	0.0407052	0.016193	0.0533836	0.011584	0.0537577	0.00881632	0.0275361	0.056059	0.0210489	0.0609447	0	0.0396704	0.0528045	0.0208002	0.0472425	0.0511039	0.0107814	0.05152	0.00779905	0.0213992	0	0.013592	0.0474361	0.014263	0	0.0507947	0.0167496	0.0709672	0.0313383	0.0173466	0.0273473	0.0324553	0	0.0168142	0.055375	0.0212641	0.0353974	0.0118618	0.041659	0.0827349	0.0272183	0.12032
SLC9A3R2	0.0172626	0.0552617	0.0434296	0.0506588	0.040409	0.0338062	0.12509	0.043346	0.0843519	0.0486153	0.106004	0.0467108	0.0796006	0.0827729	0.0246162	0.0801965	0	0.0367259	0.11994	0.0367256	0.0670819	0.0961429	0.0373565	0.0736527	0.0640932	0.0474923	0	0.050995	0.0360407	0.0284147	0.060434	0.049565	0.0491607	0.0502655	0.0637061	0.0252048	0.076262	0.0615646	0	0.0479207	0.0747283	0.0241999	0.0488599	0.0528054	0.0739216	0.0788201	0.062561	0
NTHL1	0.0143218	0.0103622	0.0250398	0.0427082	0.0296795	0.0451982	0.0829434	0.0350242	0.0457077	0.0559003	0.042974	0.0123527	0.0654386	0.0457898	0.0829883	0.0402091	0	0.0680821	0.0376986	0.0243284	0.0702357	0.0684668	0.0328142	0.0505403	0.0218722	0.0333617	0	0.0415433	0.0309492	0.017709	0.0445755	0.0746793	0.0200963	0.0215636	0	0.0244405	0.0427304	0.0478941	0	0.0590966	0.0231377	0.0185463	0.0845265	0.0360128	0.0692077	0.0600999	0.0330746	0.0960252
TSC2	0.167032	0.192868	0.218387	0.190635	0.207573	0.226719	0.208509	0.288763	0.346824	0.188801	0.189252	0.213876	0.227643	0.408608	0.353128	0.372193	0	0.283934	0.279414	0.286562	0.298871	0.341793	0.152315	0.352545	0.141478	0.131619	0	0.134659	0.161143	0.185814	0.292968	0.431032	0.274732	0.264691	0.209677	0.296708	0.331904	0.261994	0	0.288495	0.354357	0.127584	0.336681	0.183342	0.164746	0.321779	0.423652	0.146753
PKD1	0.738145	0.730352	0.763776	0.714086	0.786782	0.760504	0.851201	0.769141	0.942224	0.605584	0.631784	0.463489	0.749124	1.04583	1.25272	0.822626	0	0.954489	0.70028	0.956766	1.05193	0.806668	0.60366	0.881951	0.739371	0.650151	0	0.554429	0.662902	0.658979	0.821154	1.03576	0.921945	0.762305	0.579323	0.939394	0.904915	0.722661	0	0.784086	0.938369	0.551554	0.834659	0.627209	0.849204	0.922272	1.09152	0.601604
RAB26	0.150694	0.157735	0.236054	0.298368	0.224986	0.226375	0.227332	0.215288	0.336081	0.135755	0.19557	0.120839	0.179604	0.412576	0.272122	0.314174	0	0.376958	0.329193	0.237775	0.23795	0.234295	0.13807	0.353452	0.239777	0.196948	0	0.214672	0.224674	0.18025	0.271083	0.378779	0.260199	0.257599	0.0266968	0.187928	0.223097	0.17447	0	0.281263	0.266217	0.139601	0.333148	0.115771	0.214998	0.251568	0.198295	0
TRAF7	0.0495289	0.0698191	0.0743793	0.0815826	0.0720771	0.0804868	0.116767	0.0444211	0.106196	0.102683	0.0746422	0.0462094	0.0886183	0.0990138	0.0641692	0.070321	0	0.0926991	0.0715798	0.0677639	0.090165	0.0975332	0.0524019	0.122297	0.0518009	0.088073	0	0.0562836	0.0686472	0.0542372	0.113502	0.164187	0.0985857	0.0601164	0	0.0722842	0.117673	0.118436	0	0.134234	0.0839288	0.0410626	0.0753746	0.0479141	0.0717592	0.0300205	0.0731484	0.0410572
CASKIN1	0.280216	0.196184	0.265134	0.260406	0.206473	0.249558	0.379107	0.348168	0.361568	0.290871	0.319407	0.273207	0.271064	0.427854	0.325418	0.295886	0	0.390015	0.319382	0.355681	0.290256	0.383989	0.226514	0.342401	0.30712	0.263275	0	0.280851	0.222111	0.205364	0.252937	0.307224	0.261373	0.349289	0.172536	0.30876	0.300014	0.310327	0	0.264046	0.370294	0.153127	0.28288	0.248001	0.30652	0.325287	0.440326	0.163536
MLST8	0.108382	0.0648967	0.0788676	0.0539783	0.0509799	0.091658	0.0914248	0.0719166	0.106663	0.0579412	0.0530464	0.0578518	0.0579882	0.135942	0.0703785	0.0436252	0	0.087938	0.131546	0.115506	0.105731	0.125217	0.130694	0.0623857	0.0922483	0.104476	0	0.0847819	0.0706729	0.0489307	0.135789	0.131503	0.0972183	0.067015	0	0.0747477	0.0418082	0.0934686	0	0.0311783	0.081708	0.0422349	0.0555464	0.128342	0.122428	0.0903697	0.0858033	0.0759945
BRICD5	0.0744232	0.0816703	0.0553969	0.0794156	0.0540613	0.0812903	0.062664	0.0821624	0.0779273	0.0375635	0.0443974	0.0346471	0.063458	0.0471526	0.123191	0.0733193	0	0.0898909	0.0468289	0.135286	0.053742	0.0511263	0.0732485	0.0531849	0.0272764	0.0813661	0	0.0824742	0.108142	0.0883519	0.129594	0.137674	0.127672	0.039372	0.0607714	0.0652078	0.0682844	0.0619343	0	0.0920065	0.0726699	0.0451884	0.0904898	0.0138979	0.0938521	0.158031	0.110692	0.379881
PGP	0.192503	0.13493	0.239593	0.383968	0.216606	0.196384	0.334737	0.501101	0.597057	0.174852	0.339385	0.219997	0.372732	0.717621	0.570315	0.673053	0	0.507095	0.379096	0.234005	0.388373	0.68536	0.247919	0.675984	0.230596	0.138434	0	0.130358	0.348798	0.136334	0.421632	0.56075	0.43956	0.422862	0.216124	0.274824	0.456629	0.398549	0	0.319478	0.485816	0.294637	0.378769	0.269255	0.164297	0.700475	0.455333	0.616543
E4F1	0.0714962	0.0548439	0.0892425	0.0452561	0.0570721	0.0725995	0.046546	0.0890948	0.0999055	0.0809762	0.0848029	0.0726688	0.0596206	0.217486	0.141134	0.164276	0	0.128027	0.0876646	0.0913646	0.0850216	0.0683982	0.0428513	0.119838	0.117962	0.0517537	0	0.0768005	0.0467253	0.0480444	0.0725198	0.142507	0.10642	0.053734	0.0363702	0.063726	0.0680737	0.0248605	0	0.0576279	0.137424	0.0233627	0.0854184	0.0397554	0.0291078	0.0501441	0.0899781	0
DNASE1L2	0.0199562	0.014849	0.0153622	0.0125047	0.0260613	0.0314535	0.0760063	0.0305241	0.0324651	0.00897838	0.00656908	0.0151976	0.0208114	0.0277984	0.0610552	0.0293555	0	0.0310913	0.0422382	0.0423087	0.00303485	0	0	0.0120564	0.0127768	0.0206995	0	0.0281742	0.01425	0.0186975	0.0473195	0.0235094	0.0226908	0.0315029	0.0074222	0.0262122	0.059641	0.0179681	0	0.0100638	0.0286787	0.0272613	0.00488625	0.040631	0.0477314	0	0.0219444	0
ECI1	0.0708116	0.049098	0.0646417	0.0597048	0.0422241	0.0468791	0.076376	0.0782977	0.0948935	0.0671093	0.0582043	0.0396525	0.0808225	0.119408	0.0828623	0.0576756	0	0.0749149	0.114544	0.0563661	0.109879	0.093487	0.0805201	0.07216	0.0663445	0.0345239	0	0.0171305	0.0488141	0.0572593	0.0642546	0.0770313	0.0404186	0.0595374	0.028948	0.0551992	0.0651618	0.0726262	0	0.0619766	0.0484523	0.064162	0.0342143	0.0987611	0.0420378	0.0989804	0.0697316	0.0759945
RNPS1	0.283472	0.274484	0.287033	0.313322	0.31708	0.343215	0.369024	0.300239	0.532991	0.250453	0.434512	0.283842	0.349693	0.670459	0.320137	0.479485	0	0.372214	0.358838	0.324965	0.403754	0.505053	0.269045	0.548053	0.276418	0.274047	0	0.153588	0.24414	0.228068	0.338318	0.517987	0.301833	0.372888	0.261085	0.31467	0.372549	0.343636	0	0.268885	0.396241	0.236234	0.330476	0.271054	0.339616	0.495895	0.312352	0.306603
ABCA3	0.337242	0.43473	0.554529	0.458371	0.448264	0.285044	0.494202	0.524618	0.638582	0.431081	0.456231	0.414942	0.486024	0.71525	0.552576	0.658784	0	0.597137	0.510988	0.588396	0.664442	0.555688	0.435413	0.63022	0.391655	0.329281	0	0.208191	0.387465	0.358821	0.662117	0.567622	0.539393	0.481715	0.286599	0.536407	0.601784	0.52197	0	0.498195	0.621327	0.25901	0.441254	0.305543	0.446501	0.436276	0.620975	0.349747
CCNF	0.0432996	0.0192588	0.0795104	0.0619292	0.0742569	0.0484161	0.083405	0.0728482	0.140138	0.0782894	0.0768975	0.0435785	0.0810085	0.123831	0.100205	0.0946171	0	0.100829	0.084313	0.0874984	0.075595	0.113004	0.016679	0.101961	0.0746365	0.0648784	0	0	0.102981	0.0572143	0.0970761	0.142677	0.0909025	0.0587329	0	0.118338	0.125378	0.137281	0	0.0556688	0.128897	0.0778805	0.0928966	0.0103273	0.0866206	0.104772	0.123043	0
TEDC2	0.010622	0	0.0183349	0.0141509	0.0176031	0.0119414	0.008545	0.0116206	0.0325753	0.0115596	0.0121158	0.0141807	0.00724067	0.0803099	0.0409468	0.0344764	0	0.0132935	0.0166503	0.0164649	0.0166489	0.018099	0.0217809	0.0118397	0.0134123	0.0197446	0	0.00846778	0.00751735	0.0102221	0.0315498	0.0225183	0.00799216	0.00809384	0.0246788	0.0184949	0.0220557	0.00896173	0	0.0262601	0.025864	0.0130711	0.0255328	0.0370685	0.0156478	0.0149956	0.0361513	0
TBC1D24	0.0442039	0.0409292	0.0228332	0.0322184	0.0162794	0.0239943	0.0191643	0.0168323	0.0338699	0.0196294	0.0338344	0.0153383	0.0328607	0.0495608	0.0283035	0.0185885	0	0.0392903	0.0278642	0.0229798	0.0343436	0.0311036	0.0545479	0.0818702	0.0354019	0.0135479	0	0.020219	0.00964214	0.0332058	0.0187068	0.0558684	0.0574679	0.0310491	0	0.0457338	0.0437339	0.0646294	0	0.0152813	0.0419181	0.00236046	0.0460588	0.0124849	0.0492676	0.0286021	0.07455	0.0960252
AC093525.2	0.0134323	0	0.00239679	0	0.00220804	0	0	0	0.00560693	0	0	0	0	0	0.0062324	0.00410533	0	0.00636473	0	0.00189776	0.00393301	0	0	0.00692953	0	0	0	0	0	0.00601498	0.0105578	0.00818862	0	0	0	0.00214707	0	0	0	0.0056714	0.00494252	0	0.0120791	0	0	0.0194281	0	0
AC093525.1	0	0	0	0	0	0.00277134	0	0	0.00377574	0	0	0	0	0.00995932	0	0	0	0.00854538	0	0	0	0.00511063	0.0111864	0.00533257	0	0	0	0	0	0	0.00804206	0.00390485	0	0	0	0	0.00395302	0	0	0	0	0.00486039	0	0	0.00515437	0	0	0
AMDHD2	0.0601523	0.0748761	0.10326	0.119124	0.092186	0.0936027	0.0546508	0.0925598	0.128972	0.0627812	0.0339523	0.0680249	0.0803481	0.167268	0.107835	0.113747	0	0.14121	0.110429	0.152039	0.113998	0.0833327	0.0275641	0.11039	0.0392225	0.0682275	0	0.0666714	0.0693898	0.125639	0.0547113	0.111036	0.0806219	0.0570666	0.09988	0.108616	0.0663429	0.0777606	0	0.0341579	0.17748	0.0581712	0.128456	0.098427	0.036014	0.107862	0.0868794	0
CEMP1	0	0	0	0	0	0	0	0	0.00109052	0	0	0	0	0	0	0	0	0	0	0	0	0	0	0	0	0	0	0	0	0	0	0	0	0	0	0	0	0	0	0	0	0	0	0	0	0	0	0
PDPK1	0.275744	0.189439	0.388423	0.33833	0.34811	0.222749	0.372271	0.298382	0.450489	0.296567	0.280288	0.235985	0.26682	0.426647	0.386638	0.37536	0	0.312877	0.352159	0.440344	0.340664	0.513585	0.275683	0.483627	0.319464	0.292209	0	0.294531	0.362253	0.256844	0.331626	0.550547	0.306262	0.400524	0.141536	0.411145	0.512124	0.295279	0	0.264877	0.476261	0.254692	0.357624	0.253426	0.343936	0.39368	0.561893	0.391639
KCTD5	0.0495575	0.0218133	0.0647242	0.0450236	0.0283143	0.0367274	0.0165993	0.0601019	0.0651927	0.0259933	0.0642447	0.0121652	0.0359358	0.13101	0.0591513	0.041954	0	0.0398487	0.0749912	0.028279	0.0497812	0.0657382	0.0137299	0.0428454	0.0270877	0.0286576	0	0	0.0311424	0.0179415	0.0630422	0.0622003	0.065849	0.0717147	0.108742	0.0520536	0.0604168	0.0507206	0	0.0705409	0.0476136	0.0499395	0.039225	0.0354021	0.0392656	0.039238	0.0701608	0
PRSS27	0	0	0.000807103	0.00684648	0.00343579	0.00303182	0.0073651	0.0110256	0.00652054	0	0.00629203	0.00440701	0.0060878	0.00935988	0.00649892	0.0186449	0	0.00719998	0.0110188	0.0144336	0.00217999	0.00280777	0	0.0158842	0	0.00886929	0	0	0.00705777	0.00395671	0	0.0168727	0.00467122	0.00809205	0	0.00497589	0.00666485	0	0	0	0.00282094	0.00674304	0.00237984	0.0165546	0	0.0103107	0	0
SRRM2	0.424551	0.757179	0.566126	0.562044	0.483392	0.487119	0.615464	0.548289	0.712864	0.478506	0.657623	0.426299	0.68255	0.632416	0.63747	0.609461	0	0.608583	0.614821	0.590621	0.544604	0.791476	0.720856	0.778602	0.49658	0.484876	0	0.403352	0.517897	0.471559	0.655112	0.863562	0.755501	0.593368	0.460839	0.568503	0.657202	0.592644	0	0.637655	0.61716	0.446639	0.443283	0.382142	0.488966	0.701806	0.703015	0.582016
ELOB	0.0899957	0.0865679	0.150227	0.246732	0.182689	0.162227	0.29548	0.147637	0.198639	0.0629286	0.124455	0.0487679	0.112677	0.153446	0.100324	0.110123	0	0.115324	0.264814	0.112628	0.149839	0.200187	0.0636809	0.124658	0.091086	0.0587274	0	0.242371	0.253317	0.171954	0.128059	0.143679	0.125773	0.112337	0.0737943	0.0926742	0.166292	0.118336	0	0.147266	0.0854159	0.0564266	0.168263	0.157297	0.220834	0.16894	0.0468914	0
PRSS41	0	0	0	0	0	0	0	0	0	0	0.00166475	0	0	0	0	0	0	0.00424954	0	0	0	0	0	0	0	0.00168838	0	0	0	0	0	0	0	0	0	0	0	0	0	0	0	0	0	0	0	0	0.00441833	0
PRSS21	0	0	0	0	0	0	0	0	0	0	0	0	0	0	0	0	0	0	0	0.00458037	0	0	0	0	0	0	0	0	0	0	0	0	0	0	0	0	0	0	0	0	0	0	0	0	0	0	0	0
ZG16B	0	0	0	0	0	0	0	0	0.00100981	0	0	0	0	0	0	0	0	0	0.00127895	0	0	0	0	0	0	0	0	0	0	0	0	0	0	0	0	0	0	0	0	0	0	0	0	0	0	0	0	0
PRSS22	0	0	0	0	0	0	0	0	0	0	0	0	0	0	0	0	0	0	0	0	0	0	0	0	0	0	0	0	0	0	0	0	0	0	0	0	0	0	0	0	0	0	0	0	0	0	0	0
FLYWCH2	0.11586	0.0622363	0.0796642	0.122602	0.112656	0.102741	0.091962	0.118049	0.151477	0.135925	0.0957329	0.124638	0.104212	0.172766	0.115191	0.118774	0	0.127713	0.113812	0.135528	0.126143	0.15549	0.0897776	0.174081	0.0931091	0.111286	0	0.0152745	0.0872325	0.0676438	0.118703	0.167432	0.0759057	0.192177	0.0671432	0.113291	0.139118	0.101331	0	0.0670667	0.144864	0.0566714	0.0917868	0.0278117	0.119689	0.199806	0.0715423	0.0600475
FLYWCH1	0.217525	0.142628	0.299667	0.222411	0.297818	0.221606	0.273031	0.245884	0.3414	0.270546	0.267062	0.165292	0.264946	0.443359	0.344365	0.355574	0	0.339098	0.287073	0.271432	0.286253	0.340661	0.299691	0.333616	0.186916	0.188753	0	0.0622818	0.251202	0.242659	0.266347	0.376862	0.219165	0.284824	0.136161	0.318795	0.24731	0.195708	0	0.269626	0.385473	0.115044	0.273373	0.118679	0.257243	0.268052	0.406724	0.153617
KREMEN2	0	0	0.00107771	0	0	0	0	0.00344994	0.00182243	0	0.00257328	0	0.00409035	0	0	0	0	0.00124469	0	0	0	0.00465243	0	0	0.0129415	0	0	0	0	0	0	0	0.00457471	0	0	0	0	0	0	0	0.0123074	0	0	0	0	0	0	0
PKMYT1	0	0	0.00315726	0	0.00292585	0.00461528	0.0146506	0.0150786	0.00342599	0.0025062	0	0	0	0	0.00628703	0	0	0	0.00462229	0.0097959	0.00653176	0.00609735	0	0.00426328	0	0.00245641	0	0	0	0	0	0.00638304	0	0.00420605	0	0.00454415	0.00456518	0.010671	0	0	0	0	0.0125992	0	0	0	0.00649949	0
PAQR4	0.0222327	0	0.0336072	0.0352755	0.045169	0.0453619	0.0235673	0.0229013	0.0584859	0.0272108	0.0416047	0.0285066	0.0330451	0.0772067	0.0305969	0.0421686	0	0.0577925	0.0405552	0.0274277	0.00890589	0.0379832	0.00557381	0.0679066	0.0280703	0.0456513	0	0.0195204	0.0321779	0.00645734	0.0294282	0.0519927	0.0102791	0.0520523	0	0.0297226	0.0384176	0.017232	0	0.039278	0.0346207	0.0197958	0.0350136	0.00625873	0.0223014	0.0244593	0.0231357	0.0382573
CLDN9	0	0.0215958	0.00611717	0	0.00225098	0.00496275	0	0	0.0061375	0	0.00506325	0	0.0059466	0.00403915	0.002558	0	0	0.00559973	0.00500494	0.00270809	0.003273	0.00364546	0	0	0	0	0	0.0292124	0.0117571	0.00573316	0.0159872	0.0103157	0.00914044	0.00685637	0	0.00799529	0.0133077	0.00753547	0	0	0	0	0.012538	0	0	0	0	0
CLDN6	0	0	0.0101914	0.00192834	0.00697385	0	0	0.0102619	0.00240767	0	0.00700094	0	0	0	0.0089726	0	0	0.00203807	0	0	0	0	0	0.00389504	0	0	0	0	0.0072552	0.00313734	0	0.0029573	0	0.00298128	0	0	0.00915369	0	0	0	0	0.00381163	0	0	0	0	0	0
TNFRSF12A	0	0	0	0.00144699	0	0	0	0.00724169	0.00148447	0	0	0	0	0	0	0.00491916	0	0	0	0	0	0	0	0	0	0	0	0	0.00287096	0	0.0101009	0	0	0.00417801	0	0	0.00502435	0	0	0	0	0	0	0	0	0	0	0
HCFC1R1	0.125259	0.15382	0.09985	0.120874	0.0854199	0.104127	0.273824	0.189836	0.156709	0.118156	0.172064	0.090078	0.117346	0.123153	0.131456	0.12001	0	0.13003	0.19305	0.0788288	0.114029	0.146287	0.0435265	0.0882532	0.143504	0.134812	0	0.119443	0.10098	0.0670924	0.108615	0.191966	0.179572	0.112919	0.0313383	0.0666534	0.179394	0.154624	0	0.0888565	0.115187	0.0727646	0.119311	0.105222	0.178734	0.113675	0.0938565	0.0875418
THOC6	0.0141547	0.0263613	0.0131365	0.012092	0.0149808	0.0195594	0.0254188	0.0274506	0.0287801	0.0147992	0.00204556	0.00381887	0.0203275	0.0501382	0.00184593	0.018588	0	0.0211376	0.0254143	0.0173136	0.0163269	0	0.0165957	0.00377525	0	0.0210648	0	0.0168306	0.00189205	0.00957122	0.0562491	0.0189392	0.014667	0.0070377	0	0.0124676	0.02551	0.0387484	0	0.00347574	0.0328691	0.019282	0.00220152	0	0.00555627	0.00854233	0.0211887	0
BICDL2	0	0	0.00509023	0.00679128	0.0050202	0.00363425	0	0.0106096	0.0109811	0	0.00154247	0	0	0.0241542	0.0131322	0.0324037	0	0.0147398	0.00544818	0.00657289	0.0167409	0	0	0.0451054	0	0.00896198	0	0.0106296	0.00304002	0.00463733	0	0.00553426	0.00734458	0.0224067	0.0136739	0.0114644	0.00666845	0	0	0	0.0038075	0.00811902	0	0	0.00575941	0	0.0125256	0
MMP25	0	0.00634843	0.0255532	0.0208115	0.0281024	0.0151385	0.00784095	0.00500148	0.0265884	0.0128564	0.00154247	0	0.00406088	0.0257152	0.00203415	0.04679	0	0.0289206	0.0225875	0.00889555	0.0129237	0.0251581	0	0.0535042	0.0058849	0.0125164	0	0	0.0116003	0.00312533	0	0.0176923	0.00319614	0.0102472	0	0.0115764	0.00615194	0.0077046	0	0.0213921	0.0194072	0.0119723	0.00691476	0	0.00661758	0.0166467	0.0495017	0
IL32	0	0	0.00507751	0	0.00155631	0	0	0	0	0	0	0	0	0	0	0	0	0.00123686	0.0018463	0	0	0	0	0	0	0.00745753	0	0	0	0.00200905	0	0	0	0	0	0.00112607	0	0	0	0	0	0.0068748	0.00932659	0	0	0	0	0.108277
ZSCAN10	0	0	0.00208249	0	0	0	0	0	0.00119305	0	0	0	0	0	0	0	0	0	0	0	0	0	0	0	0	0	0	0	0.00314932	0	0	0	0	0	0	0	0.00115379	0	0	0.00480261	0	0	0.00602759	0	0	0	0	0
ZNF205	0.0749464	0.0374329	0.0257927	0.061726	0.0255813	0.045907	0.0512071	0.0561771	0.0734698	0.0265983	0.0402163	0.0412895	0.0534167	0.0496667	0.0849233	0.0479741	0	0.0472232	0.0513552	0.098272	0.0302996	0.0865706	0.0315636	0.0549965	0.0407964	0.0286943	0	0.056254	0.0125902	0.0341487	0.0475715	0.0458267	0.0573271	0.0614521	0	0.0563989	0.0692981	0.0414336	0	0.0264002	0.0647463	0.0290906	0.0245266	0.0875273	0.0397266	0.0730404	0.0648465	0.114252
ZNF213	0.0730515	0.0713158	0.109844	0.201556	0.147126	0.0724622	0.118808	0.0610588	0.271229	0.0574901	0.0484613	0.0328897	0.04017	0.142969	0.0436408	0.14968	0	0.174009	0.17056	0.0483625	0.075588	0.197566	0.0302181	0.266983	0.0173707	0.0412841	0	0.0462649	0.0988998	0.105457	0.015358	0.212915	0.0596356	0.139404	0.0996965	0.0771621	0.0838991	0.0758849	0	0.0699063	0.126182	0.0590187	0.123046	0.0303261	0.0780239	0.159797	0.102243	0.0793145
ZNF200	0.0245107	0.0329615	0.0405432	0.0355677	0.0236371	0.0377649	0.0203198	0.0395197	0.049603	0.0324539	0.0650485	0.0863733	0.0298747	0.0283457	0.0425731	0.0056698	0	0.0611384	0.0354796	0.0341819	0.0284604	0.0210161	0.0185348	0.0325628	0.0236396	0.0302269	0	0.0167794	0.00850637	0.0471138	0.0292002	0.0177913	0.025044	0.0129692	0.0074222	0.0382733	0.0267613	0.0630216	0	0.0359329	0.0370849	0.0169424	0.0326701	0.0133391	0.0272227	0.0372687	0.0328726	0.0983048
MEFV	0	0	0	0	0	0.00423102	0	0	0	0	0	0	0	0.00571663	0	0	0	0	0	0	0.00248626	0.00302483	0	0	0	0	0	0	0	0	0	0	0	0	0	0	0	0.00332065	0	0	0	0	0	0	0	0	0	0
ZNF263	0.0696547	0.0490082	0.080978	0.0595321	0.0789649	0.0459219	0.0864791	0.110681	0.098376	0.084164	0.0714136	0.129282	0.0597098	0.0839417	0.0629563	0.0748286	0	0.0827299	0.0946881	0.0693102	0.0803316	0.0997652	0.0728353	0.0742403	0.0469048	0.0706769	0	0.0392425	0.0750015	0.0570449	0.148342	0.0759928	0.0751201	0.0963324	0.123625	0.0597337	0.0740569	0.079468	0	0.128861	0.0992617	0.0348384	0.082818	0.0984398	0.0534086	0.110868	0.101679	0
TIGD7	0.0515782	0.03344	0.0839922	0.0918589	0.112051	0.0421088	0.106834	0.0836455	0.124031	0.0706794	0.0346452	0.0317833	0.0921472	0.0565457	0.0766028	0.0987438	0	0.0857495	0.0935426	0.0793062	0.0691198	0.115719	0.0266836	0.159155	0.0235543	0.125901	0	0.0552816	0.0648269	0.0182728	0.0556491	0.0834955	0.113005	0.118413	0.0136739	0.0970012	0.101817	0.0870273	0	0.0439245	0.125641	0.0232604	0.036575	0.0864166	0.0864516	0.0802175	0.069342	0
ZNF75A	0.127865	0.189656	0.195691	0.162205	0.16832	0.151032	0.120727	0.189288	0.277436	0.217616	0.184294	0.220464	0.235566	0.294783	0.367486	0.259114	0	0.382573	0.201483	0.219053	0.266727	0.168569	0.149195	0.232833	0.0906668	0.131533	0	0.15944	0.113718	0.155583	0.232597	0.22051	0.174383	0.219175	0.171054	0.29679	0.174547	0.126239	0	0.193358	0.288666	0.129177	0.150766	0.138129	0.102016	0.209223	0.246794	0.248919
OR2C1	0	0	0	0	0	0	0	0	0	0	0	0	0.00154945	0	0	0	0	0	0	0	0	0	0	0	0	0	0	0	0	0	0	0	0	0	0	0	0	0	0	0	0	0	0	0	0	0	0	0
MTRNR2L4	0.00630439	0	0.00281487	0.0025851	0	0.00361222	0	0	0.00126573	0	0	0	0	0.00641858	0.0026803	0	0	0.0117246	0.00499233	0	0.00593707	0.00370346	0	0	0	0.000884396	0	0	0	0	0	0	0.00217574	0	0	0	0	0.00794316	0	0.00506354	0	0	0	0	0	0	0	0
ZSCAN32	0.0431606	0.0193562	0.0281958	0.0300638	0.0420753	0.0349504	0.0397705	0.079264	0.0585559	0.061059	0.0341248	0.0463635	0.0381354	0.0457648	0.0327519	0.0331444	0	0.071846	0.0287305	0.044443	0.0420356	0.0914982	0.00894213	0.0484768	0.0489354	0.0138656	0	0.0202514	0.0210036	0.0275308	0.0330529	0.0360718	0.0195734	0.0596461	0	0.0384827	0.0298354	0.0309592	0	0.0564923	0.0260127	0.00621917	0.0295032	0	0.0193474	0.0421066	0.0496063	0
ZNF597	0	0	0.0122821	0.0147978	0.0127787	0.0436496	0.00928651	0.0360273	0.0255081	0.0121121	0.0173555	0.0209221	0.0128742	0.0105458	0.00451186	0.0160963	0	0.00917494	0.0165361	0.0200792	0.0253412	0.00959562	0	0.00493472	0.0110575	0.0103596	0	0.0197523	0.0321297	0.0100022	0	0.0198613	0.00588465	0.022747	0	0.019318	0.0189946	0	0	0.039928	0.0246102	0.0338568	0.00372284	0.0265716	0.0308455	0.0398518	0.00451696	0
NAA60	0.0470624	0.0490828	0.0414807	0.0527146	0.0643317	0.0679168	0.154342	0.0504107	0.115123	0.0422025	0.0635672	0.0946179	0.0632874	0.147363	0.0306177	0.0693631	0	0.062891	0.109727	0.0810854	0.102011	0.14488	0.0646982	0.104416	0.0852401	0.0651305	0	0.0557022	0.0818858	0.0611039	0.0374454	0.12276	0.050956	0.044246	0.101319	0.0395949	0.0561943	0.0889314	0	0.0683288	0.0844147	0.0252835	0.0372202	0.0463763	0.104251	0.134483	0.0686805	0.0759945
CLUAP1	0.122518	0.20127	0.263983	0.22875	0.186984	0.200791	0.20681	0.171687	0.316516	0.206209	0.198279	0.18664	0.208602	0.273573	0.247028	0.298579	0	0.272873	0.218861	0.261247	0.198056	0.395044	0.249711	0.366184	0.204944	0.193704	0	0.130195	0.195349	0.196571	0.120568	0.342337	0.280264	0.292631	0.137288	0.33297	0.267679	0.216071	0	0.185184	0.27294	0.20625	0.332597	0.207158	0.14201	0.240088	0.30548	0.288843
NLRC3	0.0106317	0.0147334	0.0188824	0.0572303	0.0469457	0.0222939	0.0107272	0.00759176	0.0503735	0.0229172	0.00726541	0.0491877	0.00757693	0.00989547	0.0208888	0.0329213	0	0.0360362	0.0266564	0.0204993	0.0279028	0.0366387	0	0.0501599	0	0.00372421	0	0.0477908	0.0334186	0.0077114	0	0.0822315	0.0156671	0.0761527	0.0199577	0.0118007	0.0253302	0.0202007	0	0.0167419	0.0262438	0.00185038	0.0410141	0.00943362	0.0220699	0.0728982	0.0350358	0
SLX4	0.0528295	0.0542901	0.0974051	0.0789749	0.0851432	0.0708202	0.0453842	0.114707	0.122913	0.0580169	0.0996831	0.0529486	0.0559889	0.121146	0.140465	0.15424	0	0.11301	0.113057	0.0797839	0.0879261	0.100996	0.0915755	0.151997	0.0430495	0.0341087	0	0.051086	0.0454174	0.0704787	0.0924127	0.126243	0.0484057	0.083291	0.0729156	0.10224	0.0907535	0.0923957	0	0.0724608	0.133263	0.0714796	0.102011	0.0256233	0.0722911	0.081955	0.143872	0
DNASE1	0.0799977	0.155415	0.263019	0.271543	0.232758	0.206712	0.222551	0.285328	0.283047	0.229099	0.17258	0.191049	0.203526	0.328203	0.22701	0.328508	0	0.244354	0.23979	0.152845	0.2837	0.221578	0.18491	0.339283	0.145631	0.169348	0	0.16465	0.221997	0.177457	0.162426	0.319784	0.205542	0.310001	0.198544	0.278861	0.294541	0.212886	0	0.254156	0.279356	0.145461	0.266357	0.214192	0.255061	0.298009	0.320266	0.353824
TRAP1	0.249065	0.325056	0.350061	0.304458	0.313227	0.260847	0.429185	0.404923	0.346543	0.297319	0.30681	0.357797	0.34015	0.346638	0.348259	0.387641	0	0.356182	0.346093	0.388604	0.305904	0.354942	0.340413	0.382566	0.333975	0.292613	0	0.268779	0.322561	0.225111	0.418744	0.382066	0.328459	0.333295	0.300902	0.38928	0.470774	0.379875	0	0.322209	0.354947	0.323022	0.328036	0.306349	0.476095	0.410352	0.458771	0.284985
CREBBP	0.519843	0.654945	0.706269	0.574034	0.693391	0.644287	0.845597	0.65999	0.721374	0.640939	0.678677	0.502352	0.619549	0.687392	0.589345	0.690347	0	0.640169	0.76874	0.686648	0.717465	0.719125	0.577964	0.741967	0.640428	0.475274	0	0.526643	0.468708	0.709566	0.704044	0.625607	0.647372	0.796571	0.36049	0.79674	0.78422	0.58179	0	0.574335	0.778131	0.417355	0.533376	0.63237	0.587686	0.68673	0.914211	0.629476
ADCY9	0.300747	0.385618	0.502266	0.420801	0.446686	0.353543	0.451305	0.445529	0.517867	0.497275	0.439043	0.353037	0.439152	0.579363	0.506227	0.521715	0	0.452266	0.379991	0.439069	0.371465	0.539116	0.546161	0.512233	0.407358	0.407543	0	0.235415	0.4154	0.311464	0.46694	0.535361	0.501345	0.566079	0.276868	0.519816	0.531251	0.433782	0	0.545614	0.432077	0.425292	0.388317	0.425764	0.51015	0.338252	0.653914	0.657104
SRL	0.00296417	0.00496646	0.0376287	0.0129764	0.00968685	0	0.0175463	0.045098	0.00716618	0.00416553	0.0163181	0.00496959	0.0115361	0.0292302	0.00977991	0.0143482	0	0.00572101	0.0020703	0.012973	0.00396946	0.0182665	0.0176734	0.00555448	0	0.00393759	0	0.0362163	0.0137914	0.00911408	0	0.0238601	0.0106134	0.0257041	0	0.0205636	0.0159678	0.0100805	0	0.0254737	0.0042554	0.0048126	0.0140912	0	0.0332986	0.024611	0.00296795	0.0600475
TFAP4	0.0517661	0.0649306	0.0293625	0.0591255	0.0358743	0.039787	0.0281394	0.0445151	0.0452016	0.0478068	0.0276741	0.0244711	0.0345616	0.108762	0.0631597	0.0739561	0	0.0654042	0.0449792	0.0405315	0.0335191	0.108108	0.0298953	0.0585868	0.0357553	0.0251401	0	0.0276071	0.0206063	0.0280842	0.0101009	0.0849488	0.0253962	0.0947299	0.0416135	0.0364667	0.0700739	0.0872825	0	0.0512132	0.062702	0.0475934	0.0422826	0.0385056	0.0274931	0.0431386	0.05028	0.0382573
GLIS2	0.0239005	0.0403641	0.0202945	0.0508464	0.0175254	0.0234544	0.0547624	0.020437	0.0546647	0.0568467	0.0272187	0.051109	0.0639375	0.0536286	0.0328858	0.0163325	0	0.097362	0.0503009	0.0285979	0.0388758	0.0566258	0.0649294	0.0665022	0.0427819	0.0626307	0	0.0193455	0.0136548	0.02732	0.0074781	0.0383896	0.0260469	0.0375447	0	0.0586104	0.0406273	0.0387384	0	0.0432119	0.0348309	0.0120945	0.0473622	0.021612	0.0252606	0.0496206	0.0859441	0.0600475
PAM16	0.0118058	0.0092625	0.00882975	0.0273819	0.0107957	0.00521775	0.0166604	0.00853996	0.0285965	0.0178458	0.0239172	0.00381887	0.00945073	0.0362958	0.0158027	0.00908789	0	0.0231595	0.0126862	0.0233846	0.0154848	0.0117126	0.0304829	0.00536746	0	0	0	0	0	0.00709656	0	0.0109262	0.00592127	0.0200079	0	0.0147122	0.00131306	0.00296323	0	0.00748212	0.00455753	0.00651539	0.00635295	0	0	0.0516812	0.0226606	0.108277
CORO7	0.00269838	0.00445714	0.0041659	0.00783866	0.00647234	0.0106511	0	0.0204764	0.0101495	0.00410222	0.00265331	0.00650267	0	0.00950791	0	0.0111914	0	0.0098891	0.00437976	0.00433556	0.0104127	0.0112404	0.0126224	0.017878	0	0.0100468	0	0	0.00297266	0.00309758	0	0.0155411	0	0.00378258	0	0.0151665	0.00537479	0	0	0	0.00616404	0	0.010714	0	0	0	0.0184754	0
VASN	0.010948	0.0125479	0.0151952	0.00944767	0.0106319	0.0189703	0.026083	0	0.0225847	0.0200767	0.03731	0.0272057	0.0310278	0.00449718	0.0330391	0.0322567	0	0.0217659	0.0328867	0.00657919	0.00600778	0.0270412	0.0160796	0	0.00653761	0	0	0	0.0138259	0.012357	0.0201165	0.0180089	0.0168697	0.0124574	0	0.00521883	0.0196247	0.0292142	0	0.0399941	0.00537062	0.00275266	0.0105867	0.00988826	0.0173768	0.0435886	0.0261857	0
DNAJA3	0.0972191	0.0683709	0.133086	0.176933	0.199188	0.115743	0.108803	0.184262	0.192994	0.112628	0.12206	0.11871	0.169769	0.398798	0.182048	0.19298	0	0.223121	0.27617	0.12116	0.201867	0.251683	0.134768	0.199102	0.0792117	0.163992	0	0.0617561	0.180094	0.145038	0.0966728	0.231233	0.128114	0.157491	0.110419	0.224419	0.14003	0.151815	0	0.144455	0.164138	0.0708647	0.196561	0.123434	0.0753316	0.153474	0.113155	0.176188
NMRAL1	0.146981	0.0928231	0.146073	0.169573	0.114098	0.100376	0.0829787	0.201842	0.16213	0.0839298	0.134049	0.0625719	0.105009	0.304227	0.289957	0.2045	0	0.195863	0.160671	0.121534	0.144639	0.170874	0.0594602	0.209204	0.112122	0.0450108	0	0.0614052	0.150853	0.0992124	0.117909	0.120196	0.105574	0.0937035	0.0973502	0.135746	0.099109	0.0961704	0	0.0993994	0.178253	0.0494037	0.11742	0.0647844	0.0673135	0.20641	0.153152	0.125799
HMOX2	0.177872	0.129904	0.163498	0.140852	0.120015	0.109912	0.114751	0.1457	0.200996	0.129936	0.168443	0.117336	0.122044	0.267309	0.189976	0.228905	0	0.219233	0.199047	0.167639	0.172931	0.203097	0.176189	0.170722	0.147576	0.14176	0	0.129848	0.135411	0.126044	0.149591	0.218718	0.15761	0.15263	0.0913284	0.147855	0.135978	0.133529	0	0.161599	0.19154	0.0667128	0.190934	0.176858	0.0826083	0.138086	0.233069	0.211886
CDIP1	0.205811	0.156327	0.174778	0.184514	0.166582	0.216228	0.475204	0.273163	0.260045	0.220385	0.354368	0.254785	0.257005	0.263395	0.161231	0.197331	0	0.191243	0.310112	0.184583	0.187142	0.241669	0.202384	0.247731	0.187064	0.159629	0	0.234093	0.176798	0.184411	0.281553	0.2491	0.210056	0.154625	0.0816187	0.174583	0.286953	0.259661	0	0.201708	0.17349	0.107394	0.212877	0.234469	0.33164	0.318688	0.200912	0.273937
C16orf96	0.0170929	0.0237477	0.0176918	0.0165935	0.0174988	0.0194982	0	0.0115115	0.0107207	0.00875123	0.00249684	0	0.0154891	0.0113651	0	0.0273127	0	0.0127657	0.00191942	0.0141108	0.00888303	0.0254831	0	0.00645564	0.026305	0.000884396	0	0	0.0155944	0.00240923	0	0.0115571	0.00214764	0.0116197	0.0246788	0.00829967	0.00787607	0.00365832	0	0.00304521	0.00215088	0	0.00596693	0	0.0208907	0.00533867	0.00751795	0
UBALD1	0.0698204	0.047748	0.0611604	0.0743177	0.0578158	0.0300373	0.085441	0.0208543	0.0833071	0.0313469	0.0806565	0.0364725	0.0885833	0.0884699	0.0868033	0.0451582	0	0.0686542	0.0457167	0.0538311	0.0673351	0.115954	0.0339203	0.0912211	0.102129	0.0433968	0	0.0295905	0.0352686	0.0513984	0.0736211	0.0944109	0.116963	0.0734528	0.0443611	0.0562094	0.108617	0.0450983	0	0.0837253	0.0823877	0.0686509	0.0685616	0.047658	0.0929241	0.124744	0.0819419	0.0793145
MGRN1	0.19643	0.176636	0.27255	0.208993	0.221067	0.151886	0.361756	0.279889	0.400763	0.186489	0.203984	0.193726	0.212547	0.396499	0.269354	0.418194	0	0.382078	0.198844	0.316301	0.290936	0.399846	0.221094	0.402468	0.19895	0.244404	0	0.10368	0.214184	0.215093	0.317375	0.342679	0.290803	0.300701	0.161762	0.245818	0.38237	0.34897	0	0.315737	0.416245	0.188179	0.234908	0.219607	0.191731	0.465086	0.406542	0.422328
NUDT16L1	0.0766262	0.0724065	0.0537465	0.0952481	0.0630431	0.0808915	0.15735	0.0448801	0.111506	0.0576022	0.0385211	0.024706	0.0589065	0.126632	0.0177563	0.0659246	0	0.0703952	0.103034	0.0896995	0.0726006	0.0740022	0.0376353	0.100978	0.0628063	0.0378929	0	0.0388929	0.0533885	0.054356	0.103968	0.145728	0.0375088	0.0927446	0.0442154	0.057579	0.0870605	0.0788557	0	0.0702821	0.0606045	0.0421744	0.0939576	0.116147	0.0876667	0.0929568	0.0525956	0.395584
ANKS3	0.195971	0.27668	0.34708	0.319413	0.322163	0.282697	0.314664	0.323709	0.389205	0.250223	0.282071	0.225769	0.285781	0.571814	0.421958	0.357848	0	0.415561	0.307778	0.307023	0.372373	0.419982	0.154596	0.485136	0.208302	0.187366	0	0.221861	0.241007	0.245347	0.244789	0.430331	0.372928	0.328719	0.119196	0.38361	0.357662	0.377397	0	0.275169	0.386552	0.2521	0.361463	0.165984	0.229126	0.327322	0.353972	0.279739
C16orf71	0.00571777	0.00686328	0.0118283	0.00906825	0.0104339	0.0100574	0	0.0037972	0.010896	0.00178705	0	0.00925215	0.00164168	0.00346727	0.0114151	0.00561899	0	0.0181691	0.0186072	0	0.00341692	0.0217659	0	0.017946	0	0	0	0	0.00793399	0.00808092	0	0.00634723	0.0149789	0.0134135	0	0.00496174	0.00333178	0.00813641	0	0.0177585	0.00811405	0	0.01098	0	0.0161203	0.0463068	0.00965793	0
ZNF500	0.0780065	0.0487876	0.0923266	0.068993	0.0697078	0.078667	0.0664418	0.110986	0.114052	0.0827394	0.0617898	0.101493	0.0777845	0.136557	0.0980476	0.0918411	0	0.093653	0.0664433	0.115179	0.123884	0.0830484	0.180419	0.116629	0.017487	0.0654757	0	0.0133951	0.0579522	0.0442472	0.0831373	0.0845439	0.0823529	0.0671754	0.0332661	0.100757	0.0992486	0.0845476	0	0.113405	0.134018	0.0938868	0.136783	0.0672702	0.0749063	0.0606085	0.121303	0
SMIM22	0	0	0.00250264	0.00215111	0.000671273	0	0.00447036	0	0.00976655	0.00327791	0.00286744	0	0	0	0	0	0	0.00477349	0	0.00589399	0.0037052	0.00931571	0	0	0	0.000884396	0	0	0	0.00472363	0	0.00315651	0	0	0.0211249	0	0.00298376	0	0	0.00501727	0	0	0.00561597	0	0	0.0137112	0.00290742	0
ROGDI	0.042261	0.0872399	0.134965	0.175162	0.135317	0.131785	0.194689	0.183544	0.235017	0.0677476	0.0911665	0.0852065	0.0925187	0.245726	0.133278	0.183962	0	0.175288	0.200498	0.121262	0.175825	0.118271	0.0859128	0.215368	0.12957	0.103791	0	0.0772164	0.131686	0.126567	0.096781	0.130853	0.118847	0.141052	0.0133085	0.113141	0.161392	0.120727	0	0.0762465	0.186019	0.109442	0.173095	0.17811	0.156363	0.131924	0.113034	0.0410572
GLYR1	0.27787	0.263849	0.376214	0.303357	0.262199	0.2468	0.302139	0.428347	0.436752	0.322257	0.363967	0.312072	0.325228	0.517174	0.431075	0.461986	0	0.488357	0.351855	0.354286	0.437205	0.463476	0.33644	0.516244	0.300907	0.305819	0	0.194418	0.251426	0.254008	0.314579	0.383405	0.317295	0.322488	0.302243	0.429166	0.390075	0.399437	0	0.317766	0.418397	0.222298	0.34785	0.195457	0.391775	0.416906	0.437009	0.146964
UBN1	0.109384	0.159733	0.186158	0.139378	0.113935	0.122527	0.130942	0.138067	0.176071	0.118187	0.14575	0.104461	0.131577	0.270732	0.141411	0.151274	0	0.181958	0.179528	0.17839	0.156598	0.224378	0.0597291	0.269132	0.148933	0.145747	0	0.0537166	0.0809263	0.0875413	0.133593	0.194688	0.145219	0.1608	0.206517	0.136104	0.17322	0.177216	0	0.185003	0.183659	0.0924725	0.119861	0.0302833	0.159199	0.203331	0.202872	0.10772
PPL	0.0220965	0.0297873	0.0413263	0.016261	0.0169104	0.022906	0.0381283	0.0556601	0.0437373	0.00326094	0.0476231	0.0073166	0.0105469	0.0826211	0.030128	0.039797	0	0.0310439	0.0172866	0.0206783	0.02302	0.0436885	0.0157598	0.0370872	0.0174609	0.00334595	0	0.00833354	0.0340412	0.0102947	0.00857187	0.0402769	0.00864557	0.0338007	0	0.0241974	0.0280059	0.0113444	0	0.0097528	0.013584	0.0140516	0.0112939	0.0085933	0.00680425	0.0751137	0.017407	0
SEC14L5	0.0776791	0.0706262	0.0748521	0.0815237	0.0749065	0.0766013	0.0520422	0.12973	0.0890033	0.0462551	0.0910606	0.0652255	0.0521571	0.152778	0.184717	0.114434	0	0.131263	0.06791	0.13642	0.070833	0.0738233	0.109062	0.0598085	0.108019	0.115735	0	0.118295	0.0582473	0.0519624	0.0851408	0.10708	0.101032	0.0640543	0.0596117	0.104538	0.0509073	0.128065	0	0.0859696	0.0680223	0.106738	0.0466909	0.0153117	0.0679266	0.0367061	0.130884	0.12671
NAGPA	0.109159	0.0919842	0.156952	0.124009	0.0886459	0.0881237	0.245736	0.169802	0.165455	0.0744997	0.0975641	0.0943915	0.150025	0.301859	0.207367	0.240473	0	0.194486	0.0982671	0.112959	0.143947	0.176472	0.107442	0.238994	0.0754735	0.089293	0	0.140342	0.0880822	0.0873501	0.120777	0.175745	0.141472	0.130661	0.0443887	0.139839	0.158693	0.178441	0	0.182295	0.175452	0.150319	0.128795	0.0796647	0.0859666	0.080935	0.161342	0
ALG1	0.0512455	0.0454927	0.0628065	0.0533291	0.063934	0.089977	0.0619811	0.0590026	0.0709405	0.0543166	0.0468037	0.0277972	0.04872	0.0823211	0.0658884	0.0788495	0	0.0631242	0.0705928	0.0935448	0.0633368	0.0881562	0.0714958	0.0802617	0.0814453	0.0593125	0	0.0394396	0.0710003	0.0481537	0.079305	0.0743221	0.100782	0.050479	0.101422	0.0942167	0.0827332	0.0283428	0	0.0515124	0.0642315	0.0353132	0.0557662	0.0569876	0.0234848	0.101598	0.0810861	0.146753
C16orf89	0	0	0.00906855	0.00505807	0	0.00928957	0.00715217	0	0.00855974	0.0038898	0.00580591	0	0.0106546	0.0109262	0	0.00237377	0	0.00378295	0.0096887	0.0097818	0.00751229	0.00341268	0	0.00512085	0	0	0	0	0.00619347	0.0168309	0.00396315	0.00359484	0.00985541	0.00631168	0.0416135	0.00192863	0	0.00350854	0	0	0.00894302	0.00834103	0.00725028	0	0.0124792	0.0123525	0.00848239	0
EEF2KMT	0	0.00251466	0.00787722	0.023643	0.00636215	0.0203474	0	0	0.0122132	0.00558997	0.00422322	0	0.00778401	0.0193019	0.0301666	0.00403774	0	0.00566462	0.0119611	0.00294831	0.012194	0.00657353	0	0.0456935	0	0.0034162	0	0	0.00361977	0	0	0	0.00229762	0.00652795	0	0.00506425	0	0	0	0	0.00590116	0	0	0	0	0.00912423	0.0030005	0
RBFOX1	3.05198	3.00934	2.63377	2.8765	2.8903	2.85603	2.34285	2.7802	2.61544	2.7012	2.60407	2.41279	2.56901	2.8089	2.52419	2.57171	0	2.86988	2.42111	2.86799	2.90763	2.4188	2.62406	2.67417	2.71796	2.89546	0	2.52367	2.75489	2.77145	2.5633	2.56902	2.82533	2.75898	2.53296	2.79425	2.5627	2.19484	0	3.04938	2.57776	2.70097	2.63131	2.90446	2.69662	2.85499	2.78483	2.77552
TMEM114	0.0106456	0.00218501	0.00414088	0	0.00479431	0	0	0.00811459	0.00145636	0	0.0030641	0	0	0	0.0197421	0.00499645	0	0.00441963	0	0.00712707	0	0.00464897	0	0	0	0	0	0	0.00454279	0	0	0	0	0.00394612	0	0	0	0	0	0	0.00580691	0	0	0	0	0	0.0110134	0
METTL22	0.0549844	0.093302	0.13003	0.0821609	0.0580898	0.0504903	0.10382	0.0649042	0.117043	0.105769	0.0908134	0.109623	0.0627645	0.151147	0.139815	0.103846	0	0.104403	0.0909162	0.0671592	0.107019	0.138017	0.0488263	0.113133	0.0701231	0.0398947	0	0.0293113	0.104131	0.056003	0.0882384	0.138395	0.136669	0.118088	0.0211249	0.114352	0.0950579	0.0797517	0	0.092113	0.123121	0.122485	0.109777	0.0459466	0.0938741	0.126764	0.0959305	0.166856
ABAT	0.381689	0.46118	0.701211	0.653415	0.541146	0.455309	0.628965	0.611203	0.736917	0.554379	0.684745	0.638381	0.673601	0.74181	0.653001	0.652113	0	0.634719	0.638111	0.591038	0.645772	0.899516	0.500198	0.766754	0.577037	0.424969	0	0.326012	0.599089	0.420728	0.557239	0.818705	0.525685	0.656781	0.438703	0.65662	0.553266	0.598794	0	0.640592	0.699447	0.415381	0.663233	0.413333	0.592106	0.644159	0.722876	0.274153
TMEM186	0.0098772	0	0.0160465	0.0253548	0.0188485	0.0141887	0.0155353	0.00619045	0.0364897	0.00721988	0.0211397	0.0420797	0.0152048	0.0285759	0.0142372	0.0467507	0	0.0290391	0.0331597	0.0227383	0.0124612	0.0346667	0.0132774	0.0249249	0.00805763	0.0214563	0	0.00531869	0.00732632	0.0140303	0.00489076	0.0271365	0.00367498	0.0392541	0	0.0123857	0.0240722	0.0179082	0	0.00621736	0.0476321	0.00842813	0.0051764	0.0134073	0.00515437	0.0507689	0.0330033	0.166995
PMM2	0.151065	0.141258	0.200904	0.165402	0.161064	0.118923	0.14229	0.146556	0.180828	0.199551	0.169024	0.184234	0.198535	0.223622	0.222068	0.190322	0	0.217258	0.142289	0.166982	0.132123	0.203343	0.0885348	0.235146	0.132282	0.111535	0	0.0809625	0.0964017	0.133758	0.0974916	0.142288	0.146942	0.176445	0.0977566	0.152582	0.133861	0.141258	0	0.226859	0.195091	0.107068	0.148348	0.0687884	0.0725337	0.151644	0.288317	0.109227
CARHSP1	0.0779778	0.0536181	0.112301	0.143361	0.0903322	0.0501818	0.12601	0.105554	0.12378	0.0913983	0.08494	0.0185003	0.0325471	0.163464	0.0563049	0.199852	0	0.121323	0.133849	0.12364	0.103747	0.151155	0.0275569	0.143385	0.0584602	0.0631895	0	0.0419197	0.0768696	0.0691547	0.0841757	0.108028	0.0586638	0.126248	0.0819011	0.0960109	0.126479	0.1359	0	0.0969952	0.131697	0.0540973	0.148738	0.0632851	0.0972684	0.0962997	0.115378	0
USP7	0.224344	0.282018	0.287514	0.266162	0.224816	0.258801	0.362849	0.280861	0.295498	0.279842	0.267504	0.350485	0.289053	0.300182	0.282061	0.17558	0	0.228967	0.388964	0.249564	0.239348	0.271589	0.262906	0.246905	0.268572	0.295512	0	0.293613	0.246729	0.292194	0.314333	0.393379	0.328254	0.285279	0.128424	0.286224	0.353562	0.254362	0	0.246553	0.261341	0.232724	0.271769	0.215627	0.30748	0.35551	0.28226	0.190369
C16orf72	0.125909	0.271681	0.175734	0.167355	0.184514	0.245487	0.230888	0.165592	0.196906	0.222519	0.220673	0.125772	0.153784	0.163004	0.198292	0.175622	0	0.163193	0.299468	0.21053	0.173947	0.266791	0.108959	0.266033	0.244345	0.187929	0	0.238348	0.187957	0.187531	0.150041	0.187745	0.151756	0.21175	0.112573	0.156091	0.180846	0.233465	0	0.15402	0.144734	0.0773146	0.182369	0.292405	0.311355	0.195668	0.197621	0.451653
GRIN2A	1.39529	1.46184	1.5247	1.47356	1.41961	1.5787	1.40442	1.53759	1.63594	1.41576	1.50416	1.57923	1.4152	1.90376	1.3454	1.45426	0	1.63388	1.4765	1.65074	1.69713	1.44441	1.32532	1.37842	1.75515	1.44927	0	1.34808	1.18652	1.31324	1.33477	1.45986	1.62471	1.51675	0.985515	1.73098	1.46087	1.17646	0	1.42456	1.65365	1.03491	1.53767	1.4683	1.43029	1.47603	1.5379	0.594613
ATF7IP2	0.307169	0.340678	0.373884	0.385096	0.332874	0.352574	0.259313	0.39546	0.374981	0.528811	0.426824	0.366101	0.358441	0.360425	0.38542	0.358844	0	0.386011	0.39786	0.405126	0.414965	0.372545	0.408772	0.474601	0.369051	0.345671	0	0.254323	0.276433	0.376523	0.226525	0.296976	0.339352	0.457182	0.295509	0.532111	0.464961	0.405346	0	0.377245	0.383501	0.249652	0.364929	0.387287	0.330658	0.292336	0.528944	0.484148
EMP2	0.00377145	0	0.014972	0.00454937	0.00788161	0.00198081	0.00802877	0	0.00673193	0	0.0030641	0	0.0066425	0.0116238	0.00405884	0.0258288	0	0.0250242	0	0.0136577	0.00682046	0.0055728	0	0	0.0132834	0.0059488	0	0	0.00898601	0	0.019607	0.00933293	0.0188147	0.00694406	0	0.00977191	0.00196369	0.00263022	0	0	0.00906271	0.0131493	0.0252492	0	0.0104293	0.0235575	0.00201802	0.276392
TEKT5	0.0439092	0.0100806	0.0228405	0.024637	0.0360135	0.0268252	0.0389139	0.00529816	0.00734347	0.00567091	0.0189313	0.0333651	0.0165462	0.0672363	0.0486561	0.0341869	0	0.0302812	0.00768247	0.0223643	0.034066	0.0385062	0.0224387	0.0144999	0.0280898	0.00720267	0	0.056841	0.0129988	0.0274261	0.00577085	0.073412	0.0091505	0.0266384	0	0.0227739	0.0447908	0.0136252	0	0.0403345	0.0033987	0.0521891	0.0331042	0	0.0188164	0.0132047	0.00479384	0.0410572
NUBP1	0.0551303	0.0168927	0.100672	0.150817	0.0874938	0.0585631	0.111936	0.0546594	0.130522	0.0466763	0.0698325	0.0287077	0.0592872	0.144975	0.0224304	0.105985	0	0.115967	0.094377	0.0694446	0.056147	0.192543	0.037803	0.136453	0.0510845	0.0248917	0	0.0279656	0.103802	0.0405128	0.0410356	0.112836	0.023672	0.161627	0.0418174	0.0768633	0.041327	0.0258904	0	0.0779679	0.0887864	0.0582941	0.12107	0.023613	0.0601583	0.104893	0.138888	0.0382573
TVP23A	0.265093	0.189919	0.297796	0.231901	0.272114	0.206773	0.189678	0.331399	0.341653	0.26402	0.370222	0.193544	0.22376	0.37016	0.291142	0.287607	0	0.314908	0.291117	0.308798	0.242424	0.231859	0.261795	0.310925	0.189413	0.28649	0	0.101676	0.171331	0.211777	0.248602	0.361511	0.252535	0.288799	0.141724	0.302242	0.275672	0.220837	0	0.227347	0.323638	0.173858	0.187236	0.204117	0.156768	0.223318	0.438436	0.381459
CIITA	0.00358927	0.0118475	0.0117731	0.0216742	0.0240036	0.00192534	0	0.00506623	0.0150527	0.00159462	0.00734438	0.00364275	0.00412743	0.00420696	0	0.0101663	0	0.013454	0.0148609	0.00908661	0.00670344	0.0182891	0.0350019	0.0052909	0	0	0	0.0106894	0.017124	0.0216546	0	0.0260807	0.00615724	0.00522324	0	0.0100605	0.0078317	0.00524491	0	0.018403	0.00958176	0.0123038	0.00427474	0	0.00972213	0.0319345	0.00832251	0.12032
DEXI	0.0566471	0.0547278	0.0447834	0.0670984	0.0434061	0.056722	0.123711	0.0864898	0.107593	0.0558841	0.0613571	0.0451428	0.059062	0.0512215	0.0694062	0.112477	0	0.0525667	0.143846	0.0660097	0.0779073	0.113201	0.1052	0.11802	0.0579525	0.0302216	0	0	0.0894972	0.0376708	0.101798	0.110982	0.0497168	0.122258	0.0074222	0.0479048	0.081629	0.0808602	0	0.0708753	0.0767176	0.0414004	0.0447861	0.0749008	0.0846924	0.0687253	0.0576217	0.11393
CLEC16A	0.593458	0.55277	0.729599	0.490163	0.550962	0.443361	0.55428	0.69315	0.707904	0.63797	0.57794	0.579842	0.589264	0.769596	0.783124	0.665854	0	0.71782	0.601291	0.618568	0.689124	0.883888	0.686449	0.728958	0.542935	0.531206	0	0.440459	0.552249	0.555663	0.657748	0.721914	0.718548	0.68992	0.580017	0.723775	0.755711	0.680582	0	0.718179	0.762178	0.613331	0.703479	0.366677	0.475189	0.793169	0.885071	0.790948
RMI2	0.00659746	0.00290276	0.0303626	0.0239316	0.0153294	0.0214022	0.0161543	0.00672164	0.0172822	0.0116965	0.00979842	0.00618169	0.00897882	0.0196546	0.0252127	0.0623996	0	0.0322871	0.0125965	0.0323809	0.0138868	0.0319869	0.0109995	0.019005	0.021947	0.00835385	0	0	0.0184824	0.0122704	0.00390017	0.0233949	0.0237284	0.0154678	0.023284	0.00495683	0.00722204	0	0	0.00778689	0.0175289	0.0211262	0.0277193	0.0142903	0.0125582	0.00738099	0.0179718	0.20709
SOCS1	0.0126279	0.0120681	0.00102457	0	0	0	0	0	0.00207307	0	0	0	0	0.00688705	0	0.0134223	0	0.00315529	0.00334583	0.00277577	0	0.00514486	0	0	0	0	0	0	0	0.00441716	0	0.00498224	0	0	0	0	0	0	0	0	0.00277773	0	0	0	0	0	0	0
AC099489.1	0.0220333	0.0184383	0.0136939	0.0309998	0.0284152	0.0154902	0.0110276	0.00970984	0.0197224	0.0127769	0.0119901	0.00908476	0.0183064	0.0283932	0.002558	0.014568	0	0.0145243	0.00717313	0.0156731	0.00967359	0.0185616	0.0146961	0.0138988	0.0040656	0	0	0	0.034229	0.0197418	0.0184746	0.0151588	0.0113931	0.0196456	0	0.0106309	0.0107245	0.00558185	0	0.0162933	0.0173894	0.0303731	0.0146681	0	0.0101823	0.0265799	0.0384902	0
LITAF	0.0277652	0.0324282	0.0454712	0.0395849	0.0263763	0.0247738	0.0798346	0.0562611	0.0432853	0.0107657	0.0153437	0.0228393	0.0346743	0.080961	0.0457108	0.0368523	0	0.0513623	0.0159004	0.0208392	0.023621	0.0447787	0.049682	0.0372477	0.0349179	0.0247503	0	0.0266032	0.0257944	0.0172747	0.0269777	0.0423389	0.0307516	0.0350696	0.0273776	0.0475633	0.0264368	0.0237111	0	0.0336495	0.0511099	0.0107256	0.0159746	0.0298349	0.0214734	0.0548861	0.0325538	0
SNN	0.0510146	0.0331764	0.0745155	0.0747976	0.0425626	0.0714192	0.11151	0.082843	0.123338	0.0265382	0.08476	0.0135608	0.0665386	0.118134	0.031158	0.0818224	0	0.0492207	0.1086	0.0724324	0.093162	0.116476	0.0861131	0.128761	0.079484	0.0390809	0	0.00813509	0.0535634	0.0631053	0.0380412	0.140085	0.0764136	0.0812975	0.0320053	0.0273401	0.0847655	0.0904153	0	0.0832044	0.0627096	0.0160558	0.0834792	0.0834969	0.0626072	0.103026	0.0563787	0
TXNDC11	0.158997	0.195733	0.218398	0.173073	0.21373	0.167104	0.175379	0.172974	0.254583	0.177829	0.228854	0.146832	0.220808	0.257609	0.206062	0.233028	0	0.25171	0.172726	0.194086	0.236175	0.240068	0.0898541	0.252863	0.160296	0.179357	0	0.168746	0.160389	0.194091	0.181376	0.236645	0.196358	0.172524	0.207652	0.227659	0.217122	0.145519	0	0.200311	0.197402	0.199948	0.182436	0.113794	0.155035	0.227311	0.240848	0.0869549
ZC3H7A	0.203551	0.25836	0.285341	0.304388	0.247364	0.222972	0.329096	0.268769	0.299028	0.245903	0.214799	0.253529	0.188495	0.389346	0.208843	0.371206	0	0.324747	0.310506	0.264071	0.340134	0.388018	0.22444	0.286732	0.240877	0.178831	0	0.22725	0.239838	0.238043	0.209781	0.342096	0.196696	0.27743	0.243023	0.254572	0.298819	0.305932	0	0.278925	0.258537	0.204116	0.341989	0.202684	0.227128	0.302109	0.283669	0.377201
RSL1D1	0.105063	0.0743687	0.0812029	0.111617	0.0846817	0.0644252	0.187864	0.0807702	0.134983	0.110642	0.123094	0.105094	0.0970373	0.160489	0.0686247	0.0956485	0	0.113306	0.156495	0.0771765	0.0828802	0.154946	0.0746362	0.162742	0.0687487	0.0945508	0	0.00833354	0.071786	0.0544239	0.0373736	0.129179	0.0433667	0.148348	0.117601	0.105926	0.110895	0.112788	0	0.105075	0.106225	0.0628952	0.0766347	0.0796562	0.085167	0.100039	0.0328263	0.329514
GSPT1	0.365785	0.290472	0.370917	0.380032	0.367459	0.337641	0.385591	0.346281	0.400403	0.290443	0.372922	0.262692	0.292202	0.429118	0.295276	0.307689	0	0.329497	0.352708	0.36628	0.347689	0.366215	0.243875	0.437425	0.363163	0.202795	0	0.128886	0.36935	0.345937	0.288584	0.421751	0.392992	0.381353	0.140288	0.286581	0.307933	0.28765	0	0.328439	0.298517	0.252334	0.2981	0.240863	0.272901	0.380606	0.315287	0.146534
NPIPB2	0.00879771	0.0222973	0.0244609	0.0422541	0.0447992	0.0734305	0.0436635	0.0149586	0.0193855	0.00977081	0.00335329	0.0045829	0.00419325	0.0721984	0.0597426	0.0618088	0	0.0653044	0.0516346	0.00649187	0.0567743	0.0102154	0.0498872	0.104205	0.0145044	0.0840442	0	0.0361517	0.0591574	0.00988543	0.0185698	0.0186879	0.0113014	0.0642754	0.0412961	0.0480184	0.0328606	0.0523325	0	0.0359468	0.0125035	0.0390261	0.0149652	0	0.0291062	0.051896	0.0607718	0.10772
TNFRSF17	0	0	0	0.00236181	0	0	0	0	0	0	0.00377194	0	0	0	0	0	0	0.00228818	0	0	0	0.00465243	0	0	0	0	0	0	0	0	0	0	0	0	0	0	0	0	0	0	0	0	0	0	0	0	0	0
SNX29	0.518678	0.496822	0.630964	0.529219	0.55642	0.509636	0.545744	0.52199	0.676275	0.509281	0.549423	0.466594	0.510522	0.658966	0.703637	0.616338	0	0.603127	0.530954	0.624031	0.592339	0.734214	0.694506	0.781778	0.567823	0.39869	0	0.461551	0.558014	0.592146	0.511155	0.6182	0.64074	0.67132	0.589999	0.704459	0.681319	0.580884	0	0.761364	0.655151	0.562854	0.679753	0.526849	0.503665	0.731283	0.671427	0.532081
CPPED1	0.148407	0.15813	0.155676	0.135109	0.109196	0.0893909	0.066031	0.14561	0.11191	0.106909	0.0889376	0.0883411	0.0726057	0.179304	0.121455	0.173336	0	0.17571	0.108803	0.0992514	0.183241	0.130237	0.0510026	0.156743	0.058299	0.0938319	0	0.103132	0.0577685	0.102682	0.162284	0.114601	0.135256	0.119869	0.0458037	0.146619	0.111142	0.0858297	0	0.0857236	0.1494	0.0877837	0.12756	0.109664	0.0757154	0.091134	0.172391	0
SHISA9	1.89731	2.06814	2.20371	2.26535	2.36732	2.16398	1.86216	2.10757	2.35981	2.34869	2.18312	2.36018	2.19555	2.11967	2.40887	2.37456	0	2.38446	2.19205	2.3906	2.48274	2.23197	2.47484	2.47316	2.22963	2.2719	0	1.93893	1.69547	2.13654	2.35336	2.21756	2.09908	2.33139	2.24838	2.59076	2.10531	1.97578	0	2.26572	2.44887	1.99134	2.11813	2.09426	2.15943	2.22327	2.5719	2.15521
ERCC4	0.117238	0.105891	0.139183	0.116756	0.128141	0.113299	0.212583	0.126645	0.185632	0.103053	0.13972	0.0926318	0.131352	0.170863	0.138757	0.160062	0	0.213279	0.198114	0.13637	0.174995	0.206474	0.113118	0.139941	0.13743	0.150632	0	0.111817	0.126901	0.112555	0.0961404	0.167136	0.135485	0.1027	0.114896	0.120865	0.118394	0.135686	0	0.135327	0.155844	0.057614	0.093579	0.089134	0.132049	0.133897	0.151323	0.287698
PARN	0.316592	0.300237	0.40671	0.326656	0.382806	0.335713	0.25532	0.327274	0.37724	0.347344	0.350995	0.273611	0.289296	0.4366	0.417008	0.342564	0	0.424463	0.332627	0.371329	0.422692	0.449711	0.229282	0.34748	0.270216	0.394537	0	0.271698	0.387373	0.354476	0.325646	0.453806	0.405206	0.373516	0.101656	0.351289	0.290857	0.25237	0	0.322538	0.393368	0.29419	0.415671	0.187186	0.322022	0.359137	0.459728	0.411113
BFAR	0.0888728	0.0818501	0.131886	0.0970151	0.0933336	0.0738003	0.189173	0.110799	0.159659	0.116707	0.152242	0.0578721	0.100659	0.194623	0.105161	0.162287	0	0.12075	0.126455	0.0655994	0.130542	0.213331	0.0397398	0.157153	0.0467496	0.119377	0	0.020219	0.114759	0.0508944	0.115007	0.155503	0.126279	0.142085	0.086813	0.111416	0.131531	0.0826554	0	0.120798	0.165645	0.0156914	0.128001	0.0848075	0.110825	0.161836	0.135158	0.142657
PLA2G10	0	0.00174905	0.00159327	0.00259771	0.00935667	0	0.00319519	0.0261007	0.00645498	0.00385055	0.00687535	0	0.00451374	0.018491	0	0.00621253	0	0.00984834	0.00353085	0.00728365	0.0171347	0.00370346	0.0128006	0	0	0.00505644	0	0	0.00759445	0.00463907	0	0.019149	0.00154898	0.00285403	0	0.0121386	0.00552259	0	0	0	0.0199122	0	0.0180439	0	0	0	0.0141355	0.0410572
NPIPA3	0.00842971	0.00246726	0.0127304	0.00229144	0.00643196	0.00790241	0.0238339	0.00875872	0.00139719	0.00212414	0	0	0.00627734	0.0133177	0	0	0	0.00730807	0	0.00167759	0	0	0	0.0108503	0	0.00178714	0	0.0161648	0.00499943	0.0127669	0.0227591	0.0130488	0.0161112	0	0	0.00544882	0.00778681	0.00482032	0	0.0177236	0.00655859	0	0.00711458	0	0	0	0.00368532	0
NPIPA2	0.00754224	0.0131931	0.00236845	0.0131674	0.0285678	0.0436888	0.00738288	0.0176733	0.0143589	0.00555027	0.0112393	0.00352551	0.00863397	0.00420696	0.0213889	0.017022	0	0.00955303	0.0279915	0	0.0293774	0.0160127	0.0136278	0.00903417	0.0140378	0.0126923	0	0.0382251	0.0259472	0.0271039	0.0308618	0.022106	0.00875286	0.0132273	0	0.0165785	0.0128268	0.0377194	0	0.0119591	0.0134305	0.00568718	0.0139994	0	0.0262442	0.0132344	0.0265696	0
NOMO1	0.106195	0.10313	0.134017	0.126832	0.115657	0.12829	0.185007	0.0905192	0.16915	0.104001	0.111026	0.0539661	0.0531857	0.15177	0.129044	0.0678364	0	0.158545	0.177946	0.140101	0.0799471	0.133301	0.0367322	0.161481	0.114473	0.130052	0	0.0725262	0.12685	0.112929	0.128267	0.143859	0.097766	0.138674	0.0074222	0.123122	0.155119	0.102326	0	0.139599	0.101834	0.0832922	0.0543137	0.0707751	0.0656006	0.142408	0.127379	0.224624
NPIPA1	0.142896	0.146903	0.225828	0.167108	0.156242	0.127366	0.335799	0.343362	0.215733	0.110652	0.119999	0.100824	0.268999	0.226816	0.363161	0.22632	0	0.197318	0.205883	0.202915	0.217481	0.220322	0.0956557	0.2829	0.198281	0.181111	0	0.0710521	0.19086	0.148345	0.253108	0.232882	0.326059	0.147332	0.0985933	0.16464	0.280044	0.161017	0	0.210864	0.299424	0.166672	0.274573	0.0945275	0.150633	0.262823	0.305978	0.311469
