## Supplementary material for "Single-cell dissection of schizophrenia reveals neurodevelopmental-synaptic axis and transcriptional resilience": TableS7al_Pseudobulk_mean_In-Reelin (part 6 of 7)

### Sheet: Sheet1 (continued)
Gene	CON1	CON2	CON3	CON4	CON5	CON6	CON7	CON8	CON9	CON10	CON11	CON12	CON13	CON14	CON15	CON16	CON17	CON18	CON19	CON20	CON21	CON22	CON23	CON24	SZ1	SZ2	SZ3	SZ4	SZ5	SZ6	SZ7	SZ8	SZ9	SZ10	SZ11	SZ12	SZ13	SZ14	SZ15	SZ16	SZ17	SZ18	SZ19	SZ20	SZ21	SZ22	SZ23	SZ24
PDXDC1	0.438548	0.507368	0.71907	1.09499	0.771869	0.566221	0.681608	0.708074	1.1371	0.55261	0.654149	0.487663	0.518505	1.25773	0.641381	1.2276	0	0.880925	0.926396	0.785691	0.963748	1.10473	0.523184	1.32328	0.610665	0.329382	0	0.533517	0.879864	0.616726	0.539799	1.20226	0.613522	0.934994	0.281234	0.825286	0.680371	0.689554	0	0.796545	1.00859	0.673089	0.874627	0.330989	0.567432	1.00942	0.80316	0.752082
NTAN1	0.116628	0.0755862	0.112643	0.107133	0.074517	0.0866434	0.174142	0.152781	0.139872	0.0621204	0.121093	0.0856643	0.0864314	0.105148	0.118244	0.109713	0	0.137868	0.0974594	0.0917675	0.0959317	0.153989	0.0507499	0.161833	0.0691215	0.0519069	0	0.0379969	0.0866519	0.117093	0.0716815	0.134481	0.0818402	0.126015	0.0820222	0.115193	0.120804	0.16888	0	0.0987443	0.107887	0.0566687	0.0648186	0.0606135	0.0754316	0.0979986	0.1166	0
RRN3	0.125295	0.100102	0.174959	0.14766	0.14573	0.190402	0.175926	0.237371	0.197036	0.163973	0.15504	0.155736	0.159408	0.213964	0.161073	0.141425	0	0.185026	0.174863	0.106416	0.142777	0.235057	0.0645586	0.219718	0.101874	0.142559	0	0.103749	0.152347	0.116647	0.10268	0.198168	0.154714	0.224643	0.0263313	0.169406	0.172941	0.156166	0	0.177312	0.180907	0.128724	0.137938	0.0487211	0.104251	0.160629	0.149098	0.146534
NPIPA5	0.0408693	0.0197488	0.0765634	0.0160565	0.0573306	0.00666185	0.0114977	0.0602088	0.0427476	0.0395514	0.0370253	0.0751535	0.0217758	0.0694953	0.100735	0.0247743	0	0.0155709	0.0185788	0.0109226	0.022608	0.0271702	0.0450967	0.0519811	0.0443597	0.0438579	0	0	0.0200584	0.0112996	0.0488825	0.0165228	0.0168245	0.0283149	0.0793151	0.0920893	0.0745678	0.0732801	0	0.027228	0.0116553	0.0180287	0.0123195	0.0404464	0.0275723	0.0588201	0.090855	0.0709695
AC140504.1	0.0138397	0.00828378	0.0285216	0.0208795	0.026593	0.0156338	0.0213621	0.00571696	0.0184838	0.00225524	0.0287188	0.0344854	0.0138598	0.0422663	0.026599	0	0	0.0275642	0.0150464	0.0169544	0.0172315	0.00476868	0.0247092	0.0265258	0.034539	0.00738237	0	0.00901752	0.0262421	0.017333	0	0.0496569	0.00451121	0.0195836	0	0.011059	0.0466867	0.0181893	0	0.00402295	0.00675585	0.0240101	0.0051764	0.0162978	0.0105089	0.0255724	0.01993	0.218625
MARF1	0.216588	0.23355	0.192459	0.234425	0.253905	0.263119	0.28718	0.300181	0.264637	0.243468	0.247904	0.191688	0.233851	0.332924	0.268351	0.183206	0	0.262068	0.274173	0.278594	0.302111	0.380753	0.0935651	0.215165	0.271863	0.199189	0	0.14843	0.271321	0.182831	0.209012	0.366712	0.234134	0.242422	0.238735	0.252704	0.225491	0.225746	0	0.193481	0.18539	0.189662	0.199983	0.135437	0.242337	0.281014	0.219137	0.320338
NDE1	0.0136005	0.00633514	0.0314277	0.0477512	0.0156176	0.0445749	0.00326756	0.00696226	0.027728	0.0215854	0.0161774	0.0249396	0.0201735	0	0.0186915	0.0239768	0	0.00429806	0.0281869	0.0272186	0.00773397	0.0491546	0.00821996	0.0375674	0.0225369	0.0121978	0	0.0119633	0.0270197	0.00917932	0.00714799	0.0288571	0.02308	0.0238956	0	0.0217949	0.0289524	0.038221	0	0.0431364	0.0333834	0.00772637	0.017795	0	0.0227251	0.0400998	0.0295193	0.0960252
MYH11	0.0208706	0.0697122	0.0438227	0.133505	0.147885	0.0962831	0.0249312	0.130264	0.151792	0.0365858	0.11653	0.058084	0.0696078	0.0644713	0.0438984	0.0869169	0	0.098559	0.0756582	0.0847346	0.0760409	0.0231052	0.0395482	0.173195	0.0978104	0.0443063	0	0.00851874	0.0550863	0.0112058	0.00436437	0.0210703	0.133901	0.0377459	0.0313383	0.130286	0.0704948	0	0	0.0605757	0.151807	0.0498266	0.0212505	0.0978281	0.0190031	0.0887271	0.170982	0
FOPNL	0.0867811	0.102596	0.126928	0.10437	0.131245	0.126083	0.146214	0.130278	0.144399	0.0861712	0.128478	0.0320319	0.101266	0.138967	0.0536682	0.119511	0	0.118865	0.128846	0.158172	0.109394	0.146078	0.108849	0.129012	0.132663	0.129577	0	0.0672092	0.104757	0.0971884	0.0252982	0.144463	0.090974	0.1304	0.0074222	0.136081	0.149201	0.094254	0	0.088526	0.121421	0.0789129	0.108055	0.0509393	0.154135	0.115207	0.120226	0
ABCC1	0.410288	0.458924	0.500591	0.469756	0.509857	0.424404	0.451117	0.516595	0.557743	0.537322	0.40919	0.450564	0.562882	0.744795	0.553937	0.580381	0	0.692279	0.445296	0.608847	0.568818	0.626389	0.492499	0.635061	0.465419	0.362774	0	0.321903	0.397944	0.383105	0.508132	0.639411	0.52996	0.569449	0.316447	0.626186	0.659948	0.527849	0	0.485452	0.665097	0.385909	0.67342	0.550995	0.524951	0.62942	0.795319	0.316501
ABCC6	0	0.00708553	0.024477	0.0378889	0.0232798	0.00271773	0.00583619	0.00719528	0.0158833	0.00862889	0.0179549	0.0143098	0.00117338	0.0118875	0.0154342	0.0228628	0	0.0184808	0.0134826	0.00943249	0.00569391	0.033757	0	0.0412154	0.0128764	0.0108714	0	0.0218756	0.0199412	0.0193618	0	0.0482534	0.00447877	0.0355422	0	0.0106509	0.0137925	0.0175117	0	0.0134373	0.0224135	0.00200694	0.0175683	0	0	0.0193045	0.0202166	0
NOMO3	0.0170273	0.0398174	0.0434851	0.0108582	0.0356651	0.0193194	0.0160174	0.0204886	0.0513523	0.0289884	0.0439193	0.0125075	0.0212152	0.103507	0.0350162	0.0275932	0	0.045337	0.0604878	0.0250581	0.0304551	0.075227	0.0261946	0.0555149	0.0236887	0.0360483	0	0	0.0218777	0.0476732	0.00854242	0.0551948	0.0432889	0.0343296	0	0.0487536	0.0746474	0.0388259	0	0.0661502	0.0423384	0.00952775	0.0410053	0.0126619	0.032815	0.112328	0.0821078	0
AC138969.1	0.0194873	0.0114223	0.00842983	0.0100428	0.000871912	0.0129072	0	0.0213073	0.0229626	0.0139802	0.0126095	0.00579854	0	0.00462357	0.0196715	0.0136838	0	0.0109356	0.00662643	0.0136948	0.0217487	0.0125473	0.0238745	0.0364994	0	0	0	0.0222548	0.0110232	0.00887899	0.00436437	0.023709	0.0212981	0.00572347	0.0246788	0.00668964	0.00263383	0.0118018	0	0.00978449	0.00965024	0.00185038	0	0	0.0304186	0.0208949	0.0169629	0
NPIPA7	0.00402449	0	0.010056	0.00280902	0.00167567	0.00289303	0	0	0.00215962	0.00322011	0	0.00751287	0.00540144	0.00565402	0	0.00903202	0	0.00812027	0	0.00740113	0.00642439	0.013119	0.00528443	0.0052909	0.00903828	0	0	0	0	0.0126298	0.0130798	0.0080719	0	0	0	0.000911806	0.00422314	0	0	0.0174052	0.00740324	0.00532009	0	0	0	0	0.0109179	0
XYLT1	0.161411	0.122843	0.142065	0.12399	0.161918	0.121557	0.132229	0.134255	0.141821	0.0782583	0.154713	0.153259	0.166693	0.199897	0.213049	0.211296	0	0.138751	0.11601	0.191816	0.17293	0.140574	0.204345	0.104756	0.198107	0.175248	0	0.146041	0.107044	0.128009	0.204654	0.109066	0.101123	0.12194	0.163949	0.147189	0.124817	0.100164	0	0.101837	0.166468	0.160662	0.135451	0.0738284	0.0762972	0.17437	0.180474	0
NPIPA8	0.0219433	0	0.0262007	0.0114499	0.0212393	0.0155458	0.0299304	0.0207639	0.0209918	0.060282	0.0453717	0.0381939	0.01891	0.03328	0.0921672	0.032808	0	0.0387099	0.00665458	0.0456529	0.010194	0.0629682	0.0242847	0.040301	0.00570861	0.0317513	0	0.0309619	0.00450451	0.0112315	0.0552215	0.080836	0.0131101	0.0116268	0	0.0957591	0.0893782	0.0240934	0	0.0572465	0.0940371	0.00997095	0.0032384	0.0138572	0.0258141	0.0530895	0.121514	0
NOMO2	0.0417794	0.0238096	0.0308042	0.0412612	0.0342983	0.0228262	0.0268011	0.0568862	0.0550766	0.0589679	0.0578366	0.0521539	0.0395092	0.078767	0.055467	0.0613008	0	0.0506266	0.0610743	0.0629778	0.0984923	0.0665842	0.00671571	0.0958476	0.0196095	0.0468752	0	0.0521062	0.0428018	0.0249825	0.019248	0.0584037	0.090009	0.0433812	0	0.0534831	0.0391932	0.0647803	0	0.0680722	0.0723625	0.0219984	0.0326305	0	0.0218937	0.0754899	0.0505488	0.0759945
RPS15A	0.0231959	0.0221665	0.0590345	0.164041	0.0889328	0.0717234	0.139249	0.101902	0.116221	0.0396648	0.0391186	0.0180083	0.0279388	0.0966294	0.0422846	0.105472	0	0.0786489	0.11801	0.0650404	0.110408	0.084136	0.042379	0.117099	0.0478766	0.0254581	0	0.0291012	0.111	0.104273	0.0759003	0.119352	0.0597059	0.0714736	0.0575302	0.0551296	0.0731181	0.130196	0	0.0212738	0.0488208	0.0272897	0.100855	0.0319326	0.0854842	0.0559001	0.0273109	0.117052
AC138811.2	0	0	0.002537	0.00184681	0.00220804	0	0	0	0.00189851	0.0073928	0	0	0	0	0.00211081	0.00296618	0	0	0.00297837	0.00171025	0.00568526	0	0	0	0	0	0	0	0.00184316	0.00448444	0	0.00689456	0.00657989	0.00365524	0.0467713	0.00132437	0.00413437	0	0	0.00288032	0.00353376	0	0	0.0152106	0	0	0.00328629	0
ARL6IP1	0	0	0	0	0.00187435	0	0	0	0.00273448	0	0	0	0	0	0	0	0	0	0	0	0	0	0	0	0	0	0	0	0	0	0	0.00332028	0	0	0	0	0	0.00302376	0	0	0	0	0	0	0	0	0	0
SMG1	0.555198	0.56503	0.661975	0.631149	0.652385	0.609282	0.734101	0.671954	0.617159	0.613906	0.645743	0.548605	0.528688	0.64347	0.565901	0.553009	0	0.672668	0.64443	0.596477	0.602545	0.743149	0.454053	0.568833	0.564645	0.591679	0	0.581178	0.622877	0.566425	0.488358	0.816626	0.529184	0.622703	0.33195	0.616332	0.614163	0.616361	0	0.567769	0.662585	0.413332	0.551449	0.390677	0.665636	0.621467	0.729446	0.463053
TMC7	0.100342	0.182159	0.187123	0.197736	0.167563	0.0926002	0.0818317	0.206347	0.225246	0.1515	0.170657	0.181718	0.128084	0.326158	0.193172	0.278167	0	0.267352	0.152943	0.224444	0.213683	0.242216	0.188934	0.341791	0.160686	0.146255	0	0.109934	0.209391	0.15328	0.0907848	0.232564	0.236997	0.189601	0.271929	0.203028	0.190803	0.172203	0	0.19517	0.295333	0.121829	0.209872	0.13993	0.194187	0.25239	0.322161	0.0666623
COQ7	0.0367668	0.0284934	0.0431102	0.1069	0.0599441	0.037126	0.0883089	0.0803775	0.152949	0.0690878	0.0528133	0.0574359	0.0612809	0.21387	0.0557116	0.131274	0	0.170682	0.085726	0.100715	0.0710147	0.0878254	0.081933	0.194264	0.0061367	0.0519932	0	0.0092485	0.0564883	0.0663383	0.0424941	0.102832	0.0727082	0.124113	0	0.104695	0.115084	0.097205	0	0.0705027	0.148562	0.0379095	0.0884865	0.0117781	0.0384455	0.0702249	0.172284	0.0960252
SYT17	0.496166	0.459584	0.598331	0.564029	0.568184	0.534457	0.709851	0.610288	0.696432	0.654538	0.767842	0.55881	0.626637	0.598098	0.596033	0.678769	0	0.764542	0.655176	0.704983	0.512306	0.688514	0.621425	0.64502	0.591544	0.475911	0	0.547602	0.465311	0.511099	0.505368	0.631589	0.566693	0.685032	0.414098	0.655957	0.640959	0.667354	0	0.566512	0.630758	0.490233	0.422948	0.321888	0.529091	0.768134	0.778629	0.398936
CLEC19A	0.0147184	0.0177374	0.0199406	0.0225608	0.0382545	0.0101842	0.031019	0.0358235	0.0202624	0.00855623	0.0410423	0.00736073	0	0.0365542	0.0442675	0.0407929	0	0.0354871	0.0078388	0.0437572	0.0124568	0.0231657	0.0206322	0.0120097	0	0.0134914	0	0	0.0140625	0.0253737	0.0372972	0.00155088	0.00485991	0.0245319	0	0.00879727	0.00211508	0.020517	0	0.0147878	0.00714174	0.0093469	0.0161446	0	0.00503684	0.0916228	0.0189425	0
TMC5	0.0628996	0.0389185	0.0482342	0.0601981	0.0349021	0.042481	0.0418761	0.0372381	0.100489	0.0514687	0.0421023	0.0437506	0.0294531	0.0985794	0.0139476	0.120298	0	0.0563164	0.0340145	0.109517	0.0363456	0.0660948	0.0795566	0.0310916	0.0183632	0.0249949	0	0.00846778	0.0317396	0.066513	0.0311367	0.046583	0.043999	0.0439426	0	0.0264671	0.0360311	0.0942748	0	0.0466269	0.118883	0.00749926	0.0546419	0.0225432	0.0535758	0.0630066	0.0713008	0.207012
GDE1	0.0637129	0.0907533	0.0694311	0.0816973	0.111226	0.0935007	0.145997	0.116218	0.125431	0.0722904	0.113649	0.0527243	0.0938665	0.100767	0.0643453	0.101114	0	0.0986396	0.134501	0.0720669	0.0980646	0.173678	0.105953	0.155133	0.0934092	0.101048	0	0.0744981	0.0905283	0.0840115	0.083106	0.12529	0.104039	0.110724	0.0568121	0.0787365	0.0836017	0.0925957	0	0.0866197	0.104991	0.0643955	0.0985042	0.10485	0.0271708	0.0479661	0.0849936	0.0983048
CCP110	0.333409	0.28386	0.318907	0.308885	0.275689	0.301759	0.429736	0.30172	0.301722	0.314535	0.300041	0.250995	0.288772	0.326849	0.232839	0.278897	0	0.266174	0.320196	0.232696	0.321137	0.430707	0.255027	0.391345	0.34032	0.277497	0	0.259475	0.351673	0.297697	0.343511	0.487999	0.249746	0.309043	0.257417	0.338323	0.386689	0.310868	0	0.395648	0.250248	0.291103	0.290633	0.273513	0.424648	0.425887	0.232323	0.388318
VPS35L	0.35316	0.512303	0.502439	0.526845	0.455239	0.490482	0.370572	0.591202	0.5903	0.461595	0.577107	0.510932	0.526124	0.763456	0.644243	0.596971	0	0.601117	0.513423	0.592232	0.546679	0.641388	0.362285	0.636549	0.523051	0.371779	0	0.363592	0.528845	0.458911	0.431112	0.572755	0.533924	0.553675	0.389358	0.643656	0.552945	0.490823	0	0.451184	0.542367	0.51127	0.489802	0.294104	0.401743	0.596497	0.541665	0.40011
KNOP1	0.133602	0.321332	0.204653	0.128663	0.097126	0.132262	0.11953	0.0997526	0.161439	0.166008	0.184354	0.1251	0.229448	0.183564	0.193584	0.144198	0	0.14219	0.184045	0.109749	0.139483	0.177054	0.0458582	0.289944	0.181578	0.159681	0	0.114395	0.0994761	0.099078	0.269171	0.380266	0.144665	0.129479	0.0657738	0.141647	0.223785	0.22369	0	0.160055	0.223884	0.126419	0.254195	0.0840235	0.10054	0.184793	0.179679	0.431755
IQCK	0.316634	0.256175	0.393299	0.408849	0.330239	0.249383	0.193008	0.338061	0.401257	0.348876	0.431591	0.356747	0.330452	0.517818	0.459091	0.552579	0	0.56886	0.35348	0.442407	0.524571	0.543131	0.19476	0.444502	0.258921	0.375259	0	0.289838	0.271202	0.275814	0.287972	0.364254	0.333074	0.284021	0.203671	0.364577	0.285192	0.251571	0	0.359013	0.45762	0.325901	0.492976	0.175155	0.266074	0.528841	0.450416	0.383586
GPRC5B	0.220464	0.20172	0.242892	0.258433	0.207786	0.217771	0.294918	0.280373	0.291855	0.188006	0.215097	0.167742	0.267924	0.275541	0.27562	0.29738	0	0.263215	0.26709	0.264294	0.283409	0.40866	0.149886	0.351369	0.218166	0.24864	0	0.17958	0.217485	0.156958	0.273525	0.286512	0.18712	0.253976	0.114685	0.261343	0.300771	0.339704	0	0.330463	0.310362	0.165123	0.253906	0.0945214	0.283106	0.537461	0.273399	0.269654
GPR139	0.00937813	0.00408472	0.00930603	0.00379308	0.00982316	0.00743181	0.00733962	0	0.00309079	0.00391467	0.0143723	0	0	0.00600141	0	0.00638591	0	0.00235419	0.00341203	0.00315703	0	0	0	0.00606762	0.00820527	0.00798469	0	0	0.0050453	0.00579618	0	0.00553799	0	0.015935	0	0.00402639	0.0175086	0.014621	0	0.0168333	0.00335017	0.00730228	0	0	0	0.0169117	0.0109138	0
GP2	0	0	0	0	0.00226066	0	0	0	0	0	0	0	0	0	0	0	0	0	0	0	0	0	0	0	0	0	0	0	0	0	0	0	0	0	0	0	0	0	0	0	0	0	0	0	0	0	0	0
UMOD	0	0	0.00470076	0.00198131	0	0.00629318	0	0	0.00243468	0	0	0	0	0	0	0	0	0.00411342	0.0025598	0	0	0	0	0	0	0	0	0	0	0.00255954	0	0	0.00498145	0	0	0.00258677	0.00254969	0	0	0	0	0	0	0	0	0	0	0
PDILT	0	0	0	0	0	0.0117696	0	0	0.0027278	0	0.00114824	0	0.00347404	0	0	0.00458516	0	0.00456858	0	0	0.00324867	0	0.00788708	0.00628264	0	0	0	0	0	0.00376142	0.00417805	0	0	0.00154546	0	0	0	0	0	0	0.00267383	0	0	0.0040686	0	0	0	0
ACSM5	0	0	0.00436331	0.0084181	0	0	0	0.00205466	0.00221757	0	0	0	0	0	0	0	0	0.00334474	0.00309918	0.0119871	0	0.00578441	0.0347977	0	0	0	0	0	0	0.00239088	0	0.0124044	0	0	0	0	0.00247434	0	0	0	0	0	0.0155536	0	0	0	0	0
ACSM2A	0	0	0.00374183	0.00380581	0.00211348	0	0.00865929	0	0	0	0	0	0	0	0	0	0	0	0	0	0.00341314	0	0	0	0	0	0	0	0	0.00296019	0	0	0	0	0	0.00135521	0	0	0	0	0	0	0.00606804	0	0	0	0	0
ACSM2B	0	0	0.00574308	0	0.00402204	0	0	0	0	0	0	0	0	0	0	0	0	0.00255902	0	0	0	0	0	0	0	0	0	0	0	0	0	0.0045056	0	0	0	0	0	0	0	0	0	0	0	0	0	0	0	0
ACSM3	0.0224413	0.0177241	0.0211678	0.109844	0.069047	0.0601816	0.00426917	0	0.0496316	0.0159006	0.0269107	0.0203759	0.0215332	0.064973	0.00211081	0.0902461	0	0.0625794	0.092913	0.0221629	0.0516664	0.0540174	0	0.0817778	0.010449	0	0	0.0179392	0.0610015	0.0712472	0	0.0603785	0.023792	0.0765469	0	0.0150284	0.0226168	0.00573771	0	0.0315714	0.0231127	0.0162831	0.0832169	0	0.00503684	0.0383238	0.0575033	0
ACSM1	0	0	0.0126369	0.00283522	0.00342885	0.00394514	0.00547973	0	0.00491257	0.00288131	0.0119797	0	0	0.00656451	0.0122326	0.00422606	0	0.0132422	0.00275831	0	0	0.0201813	0.00922435	0	0	0	0	0	0.00336992	0	0.0123811	0.0195953	0.00214764	0.0110499	0	0.0028076	0	0.00774154	0	0	0	0.00736404	0.00898998	0	0.00748015	0	0	0
THUMPD1	0.253128	0.214332	0.18906	0.158804	0.177482	0.196805	0.201314	0.129436	0.203831	0.223212	0.23302	0.228763	0.165017	0.182774	0.118933	0.213561	0	0.154907	0.268494	0.182863	0.186142	0.306294	0.0989736	0.194799	0.221373	0.216515	0	0.231135	0.203104	0.164351	0.153362	0.241246	0.143224	0.210669	0.155786	0.192935	0.177472	0.198699	0	0.125673	0.22378	0.105926	0.16976	0.11879	0.154739	0.187783	0.147521	0.0666623
ERI2	0.0485858	0.0835346	0.0743959	0.134906	0.117123	0.0640685	0.0370854	0.0414589	0.131642	0.0717562	0.112022	0.10185	0.0455727	0.152665	0.0476438	0.133844	0	0.111729	0.130421	0.119419	0.107721	0.22739	0.0406358	0.182539	0.0457451	0.0901655	0	0.0539284	0.12594	0.07905	0.0521832	0.116496	0.0663214	0.10644	0	0.071712	0.0534904	0.0572543	0	0.107608	0.136138	0.0433964	0.131007	0.0503807	0.0638812	0.165767	0.107372	0.161377
REXO5	0.0123327	0.018748	0.0369135	0.0417861	0.0469666	0.0503099	0.0430826	0.0632976	0.0580507	0.0365895	0.037273	0.0407432	0.0218998	0.0672338	0.0517774	0.0188416	0	0.0514335	0.0517213	0.071691	0.0429499	0.0412627	0.026708	0.0504531	0.0283416	0.0238235	0	0.00846778	0.0710293	0.0274194	0.0257075	0.0664105	0.0351375	0.0696912	0.0199577	0.053237	0.0472416	0.056285	0	0.0275361	0.0457424	0.0118621	0.0474289	0.0357586	0.017133	0.0729355	0.0466881	0.0875418
LYRM1	0.0723451	0.0512715	0.0982158	0.111185	0.0950981	0.05728	0.112335	0.114029	0.15485	0.0917043	0.123073	0.109977	0.0839319	0.169168	0.141616	0.159849	0	0.112707	0.148078	0.0989394	0.125701	0.155571	0.0672986	0.170815	0.12147	0.0612425	0	0.0958641	0.101806	0.0627012	0.0740533	0.0666135	0.0739797	0.173076	0.139257	0.112916	0.095314	0.055855	0	0.0861847	0.109591	0.0606308	0.0636053	0.0617507	0.073563	0.0683166	0.133303	0.162949
DNAH3	0.00296417	0.0201544	0.0779914	0.110251	0.0760945	0.0229934	0.0582288	0.0121893	0.0659817	0.0507592	0.0560983	0.0507595	0.0382594	0.058143	0.0352856	0.0656384	0	0.0313884	0.0604315	0.039713	0.0399553	0.0608728	0	0.108961	0.00730954	0.0116905	0	0.0456713	0.0906272	0.0390336	0.0170168	0.0797261	0.0283927	0.0986074	0	0.0607605	0.041555	0.0141779	0	0.0399144	0.054501	0.0294705	0.0371644	0.0219853	0.0515877	0.0686687	0.05024	0
TMEM159	0.0605232	0.0101034	0.0270716	0.0197949	0.0167514	0.00637922	0.0304633	0.0366158	0.0244516	0.0157575	0.0384763	0.0195306	0.00718095	0.0210467	0.0296101	0.0123463	0	0.0390884	0.0374122	0.016365	0.0240449	0.0360756	0.00541143	0.0611462	0.0130482	0.0160525	0	0.0288133	0.0240706	0	0.0604064	0.0530721	0.0263549	0.0154661	0	0.0211686	0.0303448	0.0175759	0	0.0242888	0.0280819	0.0104529	0.0234475	0.015609	0.0431576	0	0.0372826	0.114252
ZP2	0	0	0.00297324	0	0.00382924	0	0	0	0	0	0	0	0	0.00418036	0	0	0	0	0	0	0	0.00340227	0	0	0	0	0	0	0	0	0	0	0.00750357	0.00422373	0	0	0	0	0	0	0.00298465	0	0	0	0	0	0	0
ANKS4B	0	0	0.00209393	0.00184681	0.00943374	0	0	0.00344994	0.00440504	0	0.00231805	0	0.00262435	0	0	0	0	0	0	0.0028479	0	0	0	0.00421832	0	0	0	0	0.00677011	0.00151281	0	0.0111481	0	0.00393488	0	0	0	0	0	0	0	0	0	0	0.00708663	0.00705747	0.0147663	0
CRYM	0.0883645	0.114862	0.0802584	0.130791	0.0973173	0.0970785	0.124532	0.164494	0.154204	0.0415248	0.0952066	0.0575029	0.145411	0.115398	0.136255	0.110175	0	0.10277	0.121355	0.085894	0.0998948	0.106194	0.124271	0.0752054	0.0879858	0.0502099	0	0.123176	0.109797	0.112926	0.181836	0.136571	0.177195	0.0783561	0.184481	0.0982501	0.101054	0.0966379	0	0.114006	0.0812422	0.110971	0.124669	0.0904851	0.0989038	0.153024	0.138223	0.176188
NPIPB3	0.0274628	0.0214154	0.0247029	0.0151489	0.0125567	0.0183286	0.0254371	0.0126503	0.0245599	0.0141739	0.0483599	0.0290777	0.0214994	0.0417598	0.0561786	0.018602	0	0.0324601	0.00842313	0.0221825	0.0247934	0.037874	0	0.0363437	0.00306727	0.0150248	0	0.00813509	0.0211671	0.0233898	0	0.0370103	0.0239555	0.0155831	0.028948	0.0220051	0.0265465	0.0156438	0	0.00870455	0.022155	0.0181012	0.0376123	0.0122914	0.0121879	0.0062119	0.0308229	0
METTL9	0.160875	0.275482	0.221588	0.230034	0.241156	0.248898	0.271954	0.206081	0.289639	0.183539	0.244217	0.144046	0.174269	0.264455	0.203165	0.239808	0	0.189428	0.285486	0.199414	0.240583	0.309556	0.140757	0.26542	0.197277	0.209687	0	0.0988568	0.26361	0.165891	0.167767	0.269604	0.161193	0.228054	0.140691	0.185955	0.224546	0.222759	0	0.25585	0.252635	0.157698	0.261257	0.104186	0.283564	0.277101	0.186473	0.279215
IGSF6	0	0	0.00286829	0.0307146	0.0326215	0.00802047	0.0167424	0	0.0129454	0	0.00797539	0	0.00909912	0.0309912	0	0.0131561	0	0.00406819	0.00332187	0.00450059	0.0167995	0.00342596	0	0.0240983	0	0	0	0	0.0167159	0.00903074	0	0.00822225	0.0117256	0.0286928	0	0.00851777	0.00388537	0	0	0	0.0103523	0	0	0	0	0.0123525	0.0177253	0
OTOA	0.0174148	0.0207577	0.0341943	0.0185424	0.0239648	0.0226077	0.0165632	0.0427021	0.0153931	0.0305485	0.0534735	0.0579421	0.0218125	0.0545253	0.0405227	0.0422316	0	0.0444413	0.0189814	0.0447284	0.0211428	0.0117064	0.0376405	0.0134616	0.0358793	0.041948	0	0	0.0305776	0.0321885	0.0111504	0.0274704	0.01693	0.00161259	0	0.0300037	0.0294581	0.0343084	0	0.0255828	0.0380222	0.0088131	0.0451024	0	0.0059544	0.0441082	0.0646513	0.0600475
NPIPB4	0.0313942	0.0268384	0.0753359	0.0381058	0.0422407	0.0508784	0.0519041	0.0349181	0.0860051	0.0553326	0.0581248	0.0979523	0.0624107	0.0794139	0.120306	0.092177	0	0.0723182	0.066346	0.0721901	0.100046	0.0671175	0.106526	0.041649	0.0932174	0.0557333	0	0.0359328	0.0417136	0.0610595	0.0590001	0.0980819	0.0424618	0.0393435	0.0403694	0.140583	0.0643905	0.0469244	0	0.0690791	0.0871187	0.0536835	0.09263	0.0503533	0.0838866	0.0700573	0.120097	0
UQCRC2	0.249458	0.28932	0.363922	0.431486	0.375527	0.371313	0.453745	0.479651	0.508388	0.399509	0.339503	0.245862	0.38166	0.511206	0.386098	0.514307	0	0.373822	0.408656	0.408058	0.465283	0.441911	0.232102	0.457145	0.321516	0.230737	0	0.297574	0.493192	0.291789	0.336104	0.502525	0.345558	0.425938	0.299874	0.374558	0.425719	0.430991	0	0.431763	0.488769	0.268773	0.447748	0.318215	0.408886	0.422617	0.404794	0.366758
PDZD9	0.00339448	0	0.0254138	0.0273091	0.0169941	0.00506882	0.0153083	0.00995664	0.0295041	0.0116187	0.00674898	0	0.00262435	0.068904	0.00799688	0.0284158	0	0.0404068	0.0237975	0.00189776	0.014525	0.0287214	0	0.025152	0	0	0	0	0.00886844	0.0102986	0.00330005	0.0241818	0.00795649	0.0248528	0	0.00435121	0.0142415	0.0063078	0	0.00475689	0.0135052	0.0161592	0.0312789	0	0	0.0392772	0.0235498	0.0600475
MOSMO	0.573125	0.375759	0.676178	0.615897	0.604066	0.573108	0.70778	0.518502	0.73506	0.727142	0.627692	0.417638	0.480768	0.714434	0.523329	0.614532	0	0.62062	0.720182	0.715603	0.680551	0.798533	0.740648	0.826772	0.65955	0.51967	0	0.519918	0.478391	0.608148	0.583764	0.670513	0.572304	0.685143	0.477304	0.666756	0.682782	0.601403	0	0.676185	0.634125	0.546593	0.493067	0.564432	0.696155	0.731744	0.727107	0.769421
VWA3A	0.0567579	0.0468726	0.0404002	0.0672266	0.0293978	0.0877205	0.0321825	0.0612192	0.0567959	0.00721478	0.0279434	0.0201236	0.0428513	0.0581285	0.053677	0.0318057	0	0.0389798	0.031414	0.0450664	0.0385793	0.072934	0.0438485	0.0426234	0.00947536	0.0838269	0	0.0649961	0.0394877	0.0348793	0.0659472	0.0931728	0.0737692	0.0169153	0.0548773	0.0634048	0.0271392	0.0392859	0	0.0435685	0.0558614	0.0552312	0.0477867	0.0440759	0.0200841	0.0562491	0.0650367	0
SDR42E2	0.00552477	0	0.00969131	0.0228269	0.00403451	0.00697589	0.00385654	0.012424	0.00764915	0.00474583	0.00456402	0	0.000870639	0.0160607	0.0160681	0.0102503	0	0.00264152	0	0.00985988	0	0.0111582	0	0.00762737	0	0.0034451	0	0	0.0156928	0.0104083	0.00786549	0.0213859	0.00654588	0.0157667	0	0.00442411	0.00204308	0.0116435	0	0	0.0113503	0	0	0	0	0.0290146	0.0141634	0
EEF2K	0.226744	0.175801	0.292892	0.236128	0.227763	0.171016	0.227302	0.268666	0.270546	0.235914	0.27618	0.203405	0.194399	0.372487	0.313783	0.312809	0	0.308661	0.251292	0.303571	0.28772	0.289697	0.186153	0.325717	0.136606	0.260664	0	0.107565	0.194281	0.171907	0.130091	0.272594	0.263791	0.198298	0.162417	0.303831	0.274629	0.191847	0	0.227642	0.274086	0.195641	0.258676	0.219499	0.215854	0.328055	0.34467	0.0983048
POLR3E	0.107163	0.0987603	0.137382	0.102121	0.120497	0.088971	0.126331	0.115006	0.147902	0.121382	0.144853	0.0987057	0.121357	0.190039	0.130867	0.146168	0	0.136933	0.166368	0.136457	0.141531	0.11846	0.0244177	0.149354	0.0554334	0.0571485	0	0.0822576	0.100742	0.0628585	0.107674	0.190579	0.0824022	0.0882261	0.0130229	0.113883	0.134642	0.09609	0	0.131252	0.113735	0.0609605	0.076779	0.063561	0.0626348	0.0826183	0.153011	0
CDR2	1.11344	0.829167	1.09182	0.816456	0.871923	0.843501	1.06076	0.827802	1.03203	0.989835	1.12196	1.09294	0.885049	1.17732	1.05924	1.00928	0	1.00308	0.919031	1.06128	0.908161	0.791439	0.983309	1.16533	0.816095	0.94195	0	0.843579	0.775003	0.948645	1.06745	1.11626	1.26818	1.15575	0.809257	1.09087	1.34885	1.07012	0	0.952366	0.913104	0.96851	1.03644	0.730529	1.09623	0.959117	1.15201	1.30962
NPIPB5	0.290764	0.311064	0.285661	0.140352	0.160725	0.188595	0.220144	0.333842	0.207677	0.396033	0.253811	0.387013	0.272032	0.251887	0.294671	0.190202	0	0.274417	0.259914	0.250803	0.267802	0.390811	0.316185	0.244168	0.168926	0.311067	0	0.156437	0.213129	0.255203	0.256462	0.303948	0.234151	0.26847	0.326634	0.47286	0.312978	0.217966	0	0.257572	0.323247	0.178884	0.191557	0.201075	0.234907	0.422922	0.358907	0.501907
HS3ST2	0.0544418	0.113618	0.154253	0.164061	0.182137	0.100927	0.0806338	0.171995	0.150775	0.192987	0.190306	0.152508	0.121369	0.162626	0.0999338	0.176688	0	0.17289	0.0747836	0.143933	0.161107	0.120419	0.200355	0.203875	0.119247	0.149682	0	0.06966	0.110698	0.0764642	0.0886567	0.108402	0.0819644	0.164044	0.0996257	0.164176	0.0865209	0.0639815	0	0.0952963	0.202475	0.0947633	0.074779	0.0915413	0.0887728	0.322671	0.19037	0
USP31	0.168902	0.271389	0.310927	0.33338	0.399312	0.319559	0.314705	0.288626	0.379511	0.260623	0.330441	0.379022	0.257886	0.333812	0.231922	0.328793	0	0.311602	0.333552	0.335384	0.379673	0.461224	0.238887	0.394512	0.266463	0.261855	0	0.292067	0.262833	0.269275	0.222999	0.354056	0.28235	0.303319	0.170055	0.377244	0.301363	0.219843	0	0.367747	0.341165	0.195136	0.321709	0.248133	0.276131	0.346917	0.351133	0.26851
SCNN1G	0.00721124	0	0.00364444	0.00616175	0.00336841	0.00559645	0	0	0.00131008	0	0.00196119	0	0.00379775	0	0.0123239	0.004904	0	0.00169478	0.0040748	0	0.0055188	0	0	0.0114977	0.00909466	0	0	0.00774033	0.00238462	0	0.0101697	0	0.00175981	0.00902339	0	0	0	0	0	0.00977238	0	0.00752144	0	0.013942	0	0.00791045	0	0
SCNN1B	0.00631177	0.00251466	0.000717577	0.0155648	0.0128549	0.0061703	0.00425612	0	0.00116115	0.00500876	0.00843144	0	0.00317179	0.0128913	0	0.00941298	0	0.00375735	0	0.00686833	0.00366635	0	0.0104536	0.012837	0	0.00523777	0	0.0235186	0.0145484	0.0107221	0.0276804	0	0	0.00486713	0	0.00202942	0	0.0196042	0	0	0	0	0.0107285	0	0	0	0	0
COG7	0.166871	0.254095	0.332948	0.319494	0.310035	0.210325	0.335431	0.346807	0.385673	0.292801	0.298456	0.225221	0.27311	0.42329	0.425635	0.3487	0	0.350943	0.283329	0.347587	0.284253	0.387828	0.166845	0.349122	0.243281	0.216303	0	0.150781	0.258875	0.224562	0.232761	0.381013	0.350533	0.36563	0.23714	0.354678	0.395822	0.32192	0	0.367093	0.385707	0.249767	0.296835	0.287843	0.284923	0.340228	0.377778	0.28618
GGA2	0.493727	0.423227	0.622563	0.563066	0.511489	0.470181	0.622348	0.562502	0.6725	0.458508	0.490617	0.453285	0.516558	0.808501	0.512709	0.701911	0	0.690981	0.521608	0.523481	0.543948	0.742568	0.498973	0.616219	0.462358	0.483248	0	0.344438	0.508984	0.452028	0.500803	0.786693	0.540187	0.611606	0.372771	0.623674	0.630852	0.562034	0	0.564624	0.656827	0.392028	0.590473	0.303959	0.557382	0.643336	0.659427	0.654973
EARS2	0.0505937	0.0229753	0.101187	0.0772229	0.0778133	0.0601328	0.135068	0.0960515	0.102911	0.079753	0.0741248	0.050161	0.0677347	0.125731	0.0873472	0.138113	0	0.0973307	0.0932508	0.0914204	0.125771	0.12088	0.175054	0.101617	0.0529286	0.0496803	0	0	0.0790523	0.0587801	0.117405	0.116944	0.104584	0.0777757	0.0136739	0.104931	0.1208	0.0821885	0	0.0855735	0.125776	0.054983	0.0869106	0.104464	0.0557058	0.104777	0.110695	0
UBFD1	0.0726225	0.0799384	0.114499	0.114585	0.0724	0.125224	0.150775	0.109147	0.145779	0.104468	0.109963	0.120485	0.088691	0.0865109	0.0805533	0.0620912	0	0.0967922	0.162201	0.0768745	0.116879	0.0925497	0.140407	0.127376	0.094147	0.0989133	0	0.100891	0.109471	0.0947588	0.0681582	0.180802	0.110958	0.0914406	0.0074222	0.103334	0.115331	0.0940746	0	0.0714997	0.0985997	0.0785263	0.130375	0.155271	0.131729	0.120654	0.0654974	0.109227
NDUFAB1	0.0570102	0.0511972	0.113326	0.0858825	0.107592	0.0790971	0.117581	0.145465	0.126074	0.069924	0.122796	0.0338115	0.0614002	0.214735	0.106226	0.112519	0	0.078732	0.101175	0.112579	0.100952	0.0864031	0.131968	0.124346	0.0687698	0.0625123	0	0.052342	0.0740646	0.0824768	0.0764293	0.164316	0.101603	0.0869699	0.0307062	0.0679292	0.0793182	0.0481558	0	0.0900491	0.113736	0.0586496	0.0729111	0.0308072	0.108235	0.0850198	0.0599015	0.0600475
PALB2	0.0238991	0.0530954	0.0873499	0.0811025	0.0545375	0.0846777	0.0640854	0.0918662	0.0792423	0.0939858	0.0637054	0.0648937	0.0930611	0.0809195	0.105683	0.0694488	0	0.081851	0.0538097	0.0741819	0.0854	0.0807541	0.133627	0.0946234	0.0727277	0.059518	0	0.0483663	0.0283882	0.0570027	0.0618699	0.101483	0.0562559	0.0732245	0.0814744	0.0640868	0.0496541	0.0701316	0	0.119358	0.0791038	0.0572686	0.139245	0.0103807	0.0886187	0.0670471	0.0797844	0.0410572
DCTN5	0.196561	0.182421	0.264574	0.283349	0.216976	0.166812	0.376402	0.241794	0.359842	0.264545	0.309544	0.149331	0.228434	0.247875	0.202687	0.322492	0	0.225351	0.328916	0.273036	0.277522	0.351691	0.280221	0.373074	0.25706	0.221475	0	0.0533182	0.221294	0.190524	0.18751	0.300023	0.254348	0.288076	0.162847	0.274597	0.242284	0.249466	0	0.316484	0.259018	0.153763	0.233713	0.185881	0.233985	0.364033	0.301213	0.413895
PLK1	0.00747581	0.0211006	0.018646	0.0147576	0.0260233	0.0212365	0.0407799	0.0221769	0.0231118	0.0256893	0.0017067	0.00477105	0.0170516	0.0484109	0.0559179	0.0152522	0	0.0238796	0.0244822	0.0221562	0.0249646	0.0294587	0	0.0101937	0.0428815	0.0185874	0	0	0.00160909	0.0340483	0.0246288	0.0394344	0.0329412	0.0168417	0	0.0143387	0.0232972	0.0321175	0	0.0258661	0.0325242	0.0124374	0.0295284	0.0202048	0.0464584	0.0513491	0.00571175	0.0793145
ERN2	0	0	0.00248393	0.00350249	0	0	0	0	0.00246384	0	0.00211721	0	0	0	0	0	0	0	0	0	0.00245327	0	0	0	0	0	0	0	0.00402911	0.00284073	0	0	0	0	0	0	0	0	0	0	0	0	0.00220152	0	0	0	0	0
CHP2	0	0	0	0.00300873	0	0	0	0	0	0	0	0	0	0.00539533	0	0	0	0	0	0	0	0	0	0	0	0	0	0	0	0	0	0	0	0	0	0	0	0	0	0	0	0	0	0	0	0	0	0
PRKCB	1.30274	1.09765	1.24328	1.62684	1.68412	1.54768	0.970745	1.23175	1.48661	1.53907	1.46046	1.07296	1.28034	1.50906	1.37423	1.1887	0	1.54983	1.41251	1.6703	1.45189	1.08283	1.44799	1.6422	1.40063	1.2221	0	0.791904	1.33544	1.15175	0.914617	1.35145	1.44112	1.45137	0.680725	1.64462	1.46652	1.15089	0	1.25195	1.42214	0.965243	1.08955	1.16511	1.15501	1.39537	1.92778	1.30587
CACNG3	0.469285	0.498902	0.574298	0.541805	0.560107	0.497759	0.705124	0.424868	0.612811	0.599225	0.615548	0.553391	0.620976	0.639615	0.519752	0.547652	0	0.567	0.53725	0.681822	0.437647	0.513007	0.557663	0.646352	0.599246	0.690483	0	0.515953	0.406964	0.567708	0.502089	0.596242	0.570824	0.711077	0.403649	0.612463	0.780964	0.578202	0	0.597297	0.664484	0.45085	0.589839	0.632581	0.733281	0.823421	0.775553	0.489198
RBBP6	0.39956	0.42341	0.406974	0.339513	0.38391	0.350051	0.500419	0.466771	0.417767	0.433702	0.420112	0.403993	0.567098	0.428133	0.373514	0.339043	0	0.269877	0.399143	0.330457	0.384065	0.502147	0.398713	0.474448	0.365393	0.513209	0	0.451923	0.366042	0.362828	0.498396	0.507685	0.452607	0.38889	0.535708	0.409099	0.401612	0.529285	0	0.418727	0.335935	0.391711	0.339281	0.434445	0.342498	0.428908	0.396708	0.582856
TNRC6A	2.31214	2.37617	2.30493	2.248	2.30613	2.25968	2.05735	2.46739	2.33698	2.32964	2.3477	2.3898	2.34911	2.50713	2.59831	2.3028	0	2.4672	2.23329	2.54448	2.34095	2.33527	2.31113	2.33506	2.28193	2.30579	0	2.07156	2.34221	2.3077	2.21128	2.4334	2.44101	2.33913	2.19546	2.44963	2.34083	2.3014	0	2.24874	2.38731	2.04325	2.55505	2.13226	2.27711	2.38002	2.48888	2.10794
SLC5A11	0.0712073	0.0184841	0.0309358	0.0305738	0.035811	0.0173436	0	0.03111	0.0539941	0.0211214	0.0134946	0.0258386	0.028772	0.0386991	0.0327142	0.0295278	0	0.0166737	0.0390562	0.020545	0.0287051	0.0515666	0.0667941	0.0237281	0.0238231	0.0431848	0	0.00813509	0.0491161	0.0375636	0.0354098	0.0494607	0.0357954	0.0141965	0	0.027608	0.0231003	0.0230126	0	0.00388794	0.0157093	0.00863238	0.0293892	0.0124849	0.0136648	0.0307231	0.0542267	0
ARHGAP17	0.184065	0.275242	0.278677	0.243931	0.258936	0.258471	0.265014	0.210129	0.320387	0.268983	0.291522	0.354565	0.222281	0.298654	0.299384	0.3209	0	0.350524	0.255238	0.331522	0.330364	0.375842	0.258962	0.38641	0.29461	0.158412	0	0.15319	0.371512	0.238575	0.216005	0.36225	0.255631	0.317574	0.217681	0.346576	0.356539	0.292538	0	0.382677	0.324427	0.305812	0.313474	0.159661	0.397703	0.304743	0.386671	0.166269
LCMT1	0.274655	0.233629	0.307185	0.267527	0.268784	0.216204	0.298476	0.381536	0.3392	0.241131	0.331699	0.235436	0.187853	0.340918	0.32916	0.420733	0	0.360699	0.309941	0.296404	0.346226	0.383196	0.34998	0.377981	0.217103	0.249745	0	0.185533	0.398554	0.292619	0.306922	0.53036	0.375563	0.315679	0.222677	0.30203	0.307021	0.307253	0	0.286522	0.339917	0.337873	0.419072	0.166971	0.256346	0.364424	0.385282	0.259501
AQP8	0	0	0.0108191	0.00418973	0.00914631	0	0.00494242	0.016581	0.00662996	0	0.0262142	0.00309228	0.00180312	0.0037359	0.00211081	0.0127594	0	0.00463217	0.00136941	0.00478906	0.0112211	0.0149694	0	0.0159824	0.00484451	0	0	0	0.00451927	0.0141448	0	0.0199499	0	0.00270872	0	0.0154461	0.00301452	0.00264545	0	0	0.00233019	0.00493251	0.0156126	0	0	0	0	0
ZKSCAN2	0.0161485	0.0147009	0.039624	0.028763	0.0267622	0.0397041	0.0877408	0.032936	0.0551214	0.0519259	0.0882438	0.0124382	0.0497935	0.103699	0.0239459	0.0870907	0	0.0487002	0.0632974	0.0638761	0.0312037	0.0454094	0.0129659	0.0515025	0.0238619	0.0304252	0	0.00609	0.0346285	0.048188	0.0162582	0.0869097	0.0216941	0.0455711	0	0.0489567	0.0487038	0.0755795	0	0.0203616	0.0556761	0.0184294	0.0567123	0.0311471	0.0305804	0.0296477	0.0591788	0.0759945
HS3ST4	0.208443	0.318007	0.2404	0.302523	0.335951	0.280505	0.233485	0.205263	0.272558	0.204642	0.25501	0.276739	0.178687	0.258264	0.283421	0.20263	0	0.16704	0.161018	0.225761	0.114948	0.331028	0.215367	0.364545	0.247011	0.359447	0	0.219315	0.286999	0.504515	0.334564	0.224136	0.298154	0.221111	0.26104	0.172398	0.292612	0.210684	0	0.320746	0.22132	0.267856	0.195532	0.129329	0.286557	0.152494	0.473367	1.02323
KDM8	0.0365525	0.00758219	0.0234629	0.0195553	0.027681	0.0211321	0.0580945	0.0763756	0.0514253	0.0193036	0.051392	0.040802	0.011826	0.0601693	0.0140874	0.0361468	0	0.0571718	0.0297592	0.0447793	0.0252993	0.0499151	0.0167868	0.0502336	0.034827	0.0211151	0	0.0152745	0.029337	0.0369834	0.0325454	0.0344539	0.0420928	0.0493935	0.0136739	0.0206102	0.0365063	0.0166325	0	0.0420043	0.0534048	0.0349958	0.0202376	0.00785744	0.0120987	0.0251301	0.0659843	0
NSMCE1	0.0435494	0.0471979	0.0561649	0.0625141	0.0411261	0.0615179	0.0767944	0.0671992	0.0984296	0.0838511	0.0582996	0.0481054	0.038166	0.0395286	0.112751	0.104714	0	0.0979593	0.0853009	0.0738696	0.055201	0.0681646	0.0649891	0.135945	0.0331971	0.0429412	0	0.0640116	0.0627452	0.0517432	0.0468753	0.0870967	0.09288	0.0482152	0	0.0834452	0.0558474	0.0896467	0	0.0891352	0.102417	0.0313202	0.0204321	0.0115988	0.0685071	0.0994982	0.145807	0
IL4R	0.00799984	0.00496646	0.00626698	0.0123652	0.00947269	0	0	0	0.00922032	0.00576185	0.0103267	0	0.00479335	0.0144572	0.00694527	0	0	0.013011	0.00377154	0.0101579	0.00887438	0.00837003	0	0	0.00730954	0.00437041	0	0	0.00939818	0	0	0.00239803	0.0100553	0.00478565	0.0412961	0.00163731	0.00148794	0.0137247	0	0.0113128	0.00712701	0	0	0.0116868	0.00748015	0	0.0231724	0
IL21R	0	0	0.00415238	0.0101331	0.0055611	0.00228982	0	0.00344994	0.00839433	0.00273862	0	0.00289841	0.00211474	0.0062516	0	0.00555121	0	0.002366	0.00191942	0.00269926	0.00345522	0.0156554	0.00954668	0	0	0.00421944	0	0	0.0071386	0.0107931	0	0.00311737	0.00643675	0.0097954	0	0.00412959	0.00403798	0	0	0.00498188	0	0.00422609	0.0103309	0.00785744	0	0.0120284	0.00207152	0
GTF3C1	0.253171	0.292949	0.31761	0.244123	0.214263	0.229095	0.310167	0.311407	0.339812	0.271001	0.352106	0.215396	0.264089	0.31676	0.248372	0.298576	0	0.280458	0.324401	0.281377	0.286454	0.381145	0.203642	0.308502	0.288741	0.307152	0	0.173028	0.224744	0.201362	0.406769	0.43311	0.330167	0.280489	0.185007	0.31338	0.305884	0.356119	0	0.30652	0.299468	0.291198	0.364218	0.200929	0.194136	0.315504	0.374322	0.429605
KIAA0556	0.151406	0.213541	0.301866	0.222765	0.267866	0.22321	0.230073	0.291113	0.323848	0.355594	0.304619	0.2647	0.23086	0.356382	0.275343	0.388653	0	0.300796	0.257467	0.276769	0.328394	0.354863	0.336887	0.253468	0.264124	0.226729	0	0.142	0.181212	0.211295	0.288473	0.257881	0.330318	0.365834	0.142893	0.301319	0.314722	0.289685	0	0.251594	0.261318	0.256045	0.264424	0.215535	0.24071	0.209414	0.441102	0.58309
GSG1L	0.150145	0.16537	0.242686	0.196842	0.114149	0.0537518	0.231311	0.269123	0.202038	0.144512	0.201636	0.12787	0.181681	0.247045	0.343416	0.210358	0	0.29898	0.183813	0.289646	0.260682	0.245942	0.0337803	0.199555	0.187634	0.237719	0	0.201408	0.0902404	0.175951	0.324925	0.190583	0.241698	0.139427	0.0133085	0.191987	0.224718	0.171079	0	0.282792	0.191985	0.168391	0.314974	0.0889685	0.169251	0.399369	0.286623	0.267774
XPO6	0.273843	0.322167	0.397003	0.357568	0.40241	0.331424	0.322461	0.481464	0.416305	0.34935	0.375834	0.271241	0.286168	0.39901	0.421492	0.408247	0	0.392918	0.333179	0.450185	0.471629	0.681137	0.224206	0.365368	0.359754	0.191132	0	0.20764	0.310354	0.326452	0.350215	0.5366	0.356681	0.359607	0.319937	0.40449	0.489587	0.415054	0	0.343374	0.446988	0.287878	0.440985	0.249198	0.406908	0.421264	0.479781	0.350725
SBK1	0.081842	0.0679415	0.134916	0.107479	0.096378	0.0587905	0.127662	0.111936	0.151285	0.118969	0.166281	0.121045	0.166409	0.104745	0.119842	0.155516	0	0.111112	0.120507	0.155942	0.152779	0.225497	0.174384	0.14716	0.117975	0.0609744	0	0.0538588	0.0522231	0.08203	0.113512	0.170936	0.156104	0.146627	0.156295	0.146818	0.149521	0.150299	0	0.16348	0.11154	0.0553748	0.0662045	0.13162	0.195267	0.132512	0.146109	0.0869549
NPIPB6	0.00349962	0.0177792	0.0113623	0.00606084	0.00734002	0.00349077	0.0457549	0.00619045	0.00448776	0.0280714	0.0229414	0.00520581	0.0116482	0.0234975	0.0480156	0.00717858	0	0.00729439	0.00878473	0.0148727	0	0.0151143	0	0.0133771	0.0146396	0	0	0.0205643	0.00824877	0.0113056	0.00792105	0.0215607	0.018882	0.0228572	0	0.00888647	0.0556626	0.00417878	0	0.0080153	0	0.00639697	0.0272507	0.00988826	0.0164652	0.00804794	0	0.257463
EIF3CL	0	0	0.00406654	0.00331199	0.00686421	0.011846	0	0	0.00916637	0.00740194	0.00453826	0	0.00723936	0.00503142	0.00212424	0.00582624	0	0.00625123	0	0.00444835	0.00186144	0	0.00954668	0.00619603	0	0.0190796	0	0.0143719	0.0131367	0.00147038	0	0	0	0.0116632	0	0.00883761	0.00744118	0	0	0	0.0035473	0	0	0	0	0.00868223	0.00326209	0
AC138894.1	0.00744676	0.0159403	0.0238889	0.0275568	0.011687	0.0187348	0.0434526	0.0218107	0.0219417	0.0261488	0.0185047	0.0322882	0.00322726	0.0308771	0.0166298	0.0233236	0	0.0236587	0.0239302	0.0279781	0.0208471	0.0168235	0	0.011079	0.0094271	0.00685484	0	0.0121163	0.0157336	0.0338185	0.0174192	0.0176573	0.0362226	0.0228502	0	0.0323634	0.0552725	0.0330511	0	0.0166633	0.0203865	0.00971383	0.013053	0.0638422	0.0236524	0.00732857	0.032525	0
CLN3	0.00296417	0	0	0.00304385	0.0022818	0	0	0	0.000897423	0	0	0	0	0.00640652	0	0.00378506	0	0.00294464	0	0	0	0.00404433	0	0	0	0	0	0	0.0028165	0.00147038	0	0	0	0	0	0.00204328	0	0	0	0	0	0	0	0	0	0	0.00842666	0
APOBR	0	0	0	0	0.00124698	0	0	0	0	0	0	0	0	0	0	0	0	0	0	0	0	0	0	0	0	0	0	0	0	0	0	0	0	0	0	0	0	0	0	0	0	0	0.00834865	0	0	0	0	0
IL27	0	0	0	0.0036952	0.00623661	0.00646822	0.00508214	0	0.00839097	0	0.0030641	0.00905892	0	0.0110106	0	0.00449628	0	0	0.00404038	0	0.00506559	0	0	0	0	0	0	0	0	0	0	0.00304004	0.00126752	0.00799687	0	0.00430923	0.00195036	0.00260877	0	0	0.00528049	0	0.00606804	0	0	0	0.00962189	0.135892
NUPR1	0.00955413	0.0111927	0.00832195	0.0274023	0.0136811	0.0161843	0.0632875	0.0703959	0.011186	0.0081052	0.0255962	0	0.0155153	0.0285185	0.00607031	0	0	0.0200348	0.0159964	0.0105147	0.0118271	0.0411428	0.0110948	0.0220869	0.0128472	0.0367565	0	0.0452068	0.0238134	0.0266516	0.0150183	0.0326213	0.0184295	0.00947147	0	0.00429421	0.0183956	0.0135413	0	0.0321076	0.0118415	0.0101979	0.00764934	0.057128	0.0151873	0.0260264	0.00616967	0.128599
SGF29	0.0387502	0.0432133	0.0605148	0.126144	0.0704913	0.0522466	0.0802909	0.0315677	0.0747782	0.062091	0.0588566	0.0744846	0.0456614	0.175751	0.0805933	0.0767209	0	0.0684959	0.065809	0.0663789	0.0652379	0.0261698	0.0305369	0.0784814	0.0373796	0.0609956	0	0.0436501	0.0465645	0.0831497	0.0760241	0.0662079	0.0687962	0.0730222	0.0578893	0.0459485	0.0630809	0.0440266	0	0.111445	0.0577009	0.0298421	0.128905	0.0525063	0.0532826	0.129802	0.0886327	0
SULT1A2	0.0170873	0.0185077	0.0063465	0.0274932	0.00680553	0.0116006	0.0295752	0.0219949	0.0189333	0.029532	0.0275741	0.0107591	0.00578546	0.0607954	0.0419023	0.0179989	0	0.037413	0.029781	0.0260271	0.00767727	0.0145788	0.0232579	0.0246713	0	0.0625512	0	0.0131638	0.00394785	0.0258565	0.0279838	0.0113451	0.0431936	0.0203187	0.023284	0.0258625	0.0154077	0.0181452	0	0.0335155	0.017017	0.0428968	0.0299975	0.0182862	0.0207746	0.0238257	0.0268681	0.0600475
SULT1A1	0.198136	0.130147	0.308034	0.201136	0.245321	0.165908	0.206061	0.33118	0.371084	0.227142	0.285437	0.226163	0.39628	0.569648	0.415284	0.415802	0	0.448604	0.340001	0.411309	0.450359	0.543053	0.284198	0.468582	0.19054	0.215061	0	0.0910621	0.229332	0.188703	0.217277	0.378859	0.336857	0.37264	0.0635547	0.351415	0.281733	0.272413	0	0.31751	0.369651	0.302504	0.433392	0.200895	0.291509	0.349436	0.406829	0.109227
NPIPB8	0.00187465	0	0	0.00555005	0.00400863	0.00326555	0	0	0.00704167	0	0	0.00352551	0	0	0	0	0	0	0.00149455	0	0.00606276	0.00775433	0.00534736	0	0	0	0	0	0	0	0	0.00394936	0	0	0	0.00267744	0.00450795	0	0	0	0	0	0	0	0	0.0077625	0.00694552	0
EIF3C	0	0.00344952	0.0124409	0.00418473	0.0103453	0.0071784	0	0	0.0065262	0.00552425	0.011067	0	0.0018221	0.0160188	0.0136878	0.00402185	0	0.00388524	0.00760837	0.00422449	0.00451687	0	0.00386392	0.00996794	0.0261661	0.0105771	0	0	0.00858561	0.00609613	0	0.00538425	0.00230304	0.011774	0	0.00750229	0.0109754	0.00350854	0	0	0.00215088	0.0176571	0.0247273	0	0	0.018116	0.00328629	0
NPIPB9	0	0	0.000844286	0	0	0	0.00509588	0	0.000589281	0.00549181	0.00657424	0	0	0	0	0	0	0.0025946	0	0.00219919	0.00217999	0.00465243	0	0	0	0	0	0	0.00595829	0	0	0.00595137	0	0	0	0	0.00707623	0.0055077	0	0.00745122	0	0.00275266	0	0	0.00675429	0	0	0
ATXN2L	0.154857	0.181213	0.220401	0.218152	0.159262	0.172584	0.489215	0.300029	0.360975	0.18913	0.181986	0.131395	0.263153	0.45192	0.337941	0.284917	0	0.344049	0.377298	0.250491	0.302064	0.46406	0.167965	0.305956	0.230154	0.16169	0	0.193711	0.161073	0.158613	0.334367	0.387523	0.293123	0.296424	0.124417	0.25173	0.380709	0.321059	0	0.24777	0.360781	0.184411	0.384575	0.12012	0.278979	0.240492	0.392438	0.317418
TUFM	0.112494	0.143989	0.0980249	0.164092	0.176888	0.105654	0.188305	0.165802	0.262372	0.0730512	0.112273	0.0825453	0.130146	0.339806	0.120104	0.236581	0	0.198972	0.271252	0.185704	0.198309	0.191524	0.135222	0.186778	0.164253	0.155616	0	0.141816	0.14733	0.137264	0.227646	0.258884	0.112948	0.171836	0.0368257	0.152744	0.164307	0.126752	0	0.131399	0.194498	0.0463346	0.16266	0.121328	0.203754	0.147118	0.0701986	0.234572
SH2B1	0.170951	0.190405	0.259349	0.267773	0.27975	0.217643	0.208812	0.277418	0.322947	0.263769	0.258611	0.300513	0.2662	0.374989	0.308906	0.344665	0	0.329975	0.231711	0.340627	0.330179	0.291758	0.236354	0.376606	0.285165	0.302326	0	0.211382	0.162135	0.25701	0.219883	0.336922	0.248525	0.200404	0.131881	0.225018	0.220378	0.278474	0	0.266697	0.324995	0.15511	0.32032	0.124353	0.192321	0.301442	0.3302	0
ATP2A1	0.0143814	0.0144587	0.0179399	0.0365513	0.0309933	0.00294015	0.0229847	0.0159225	0.0277858	0.0162062	0.00871095	0.0245446	0.00330764	0.0428839	0.0354091	0.0288991	0	0.0402924	0.0487077	0.0376001	0.0166483	0.0309618	0.00980424	0.0140825	0	0.000884396	0	0	0.0211119	0.011821	0.0142991	0.0225452	0.0213761	0.035431	0	0.0139455	0.0280369	0.0198177	0	0.00316683	0.0200227	0.0126902	0.0369767	0.00750424	0.0158486	0.0473719	0.0119147	0
RABEP2	0.0407114	0.0205427	0.0546232	0.0726018	0.0629841	0.0388791	0.0805917	0.0612865	0.0878918	0.104255	0.0562437	0.0788997	0.108788	0.0884004	0.0931306	0.0710103	0	0.101712	0.070222	0.0623113	0.0896158	0.0946822	0.0934006	0.069318	0.0541069	0.0419763	0	0.077475	0.082158	0.0626578	0.102752	0.0954261	0.0561198	0.0930695	0.0864251	0.069482	0.0852532	0.0768197	0	0.0511999	0.10185	0.0970538	0.0868252	0.0570335	0.0589329	0.0396134	0.130624	0.12032
CD19	0	0	0	0.00141132	0	0	0	0	0	0	0.00407214	0	0	0	0	0	0	0	0	0	0	0	0	0	0	0	0	0	0	0	0	0.00414656	0	0	0	0.00310623	0	0	0	0	0.00572075	0	0	0	0	0	0	0
NFATC2IP	0.168922	0.175323	0.288307	0.244203	0.247513	0.163845	0.12846	0.296411	0.405907	0.176471	0.304346	0.217431	0.271445	0.412908	0.390083	0.372604	0	0.33009	0.262352	0.340446	0.322058	0.379363	0.258339	0.409252	0.270944	0.266284	0	0.136346	0.26697	0.223358	0.16732	0.306398	0.28	0.185835	0.202365	0.259823	0.249028	0.287281	0	0.262743	0.331645	0.159866	0.297371	0.0902821	0.261901	0.335352	0.399491	0.411403
SPNS1	0.0869256	0.100476	0.117731	0.0740607	0.109775	0.086391	0.0772437	0.0474403	0.134324	0.0629496	0.0941123	0.107936	0.102621	0.20737	0.0895874	0.114697	0	0.129746	0.072076	0.142149	0.147231	0.110463	0.113136	0.0989298	0.0568889	0.0704586	0	0.0486588	0.0720408	0.102579	0.0725481	0.13088	0.057109	0.083219	0.0266968	0.0777656	0.14943	0.113555	0	0.0557804	0.124607	0.0503689	0.076151	0.0513715	0.0939798	0.120063	0.120359	0.125799
LAT	0.0317392	0.0457527	0.0569084	0.0319026	0.0398112	0.0643793	0.0397268	0.0467133	0.0690259	0.0359602	0.026724	0.0404903	0.0431032	0.0197766	0.0160643	0.0361919	0	0.0680179	0.0724504	0.0225466	0.0358088	0.0789684	0.0312784	0.0496164	0.074578	0.0582552	0	0.016134	0.0513515	0.0340977	0.0979193	0.033736	0.0386098	0.0426972	0.0130229	0.0438417	0.0649503	0.0222794	0	0.0512986	0.0424018	0.016847	0.0256383	0.0424588	0.0206009	0.0136411	0.039075	0
NPIPB11	0.0272998	0.00990725	0.0394889	0.0413403	0.0275486	0.0409975	0.00619259	0.0219681	0.0376007	0.00975683	0.0201691	0.032281	0.0305036	0.0905072	0.0532376	0.0714223	0	0.0459591	0.0509152	0.00967923	0.049132	0.0710996	0.00441257	0.0466082	0.0200189	0.0171006	0	0	0.0381884	0.0363787	0.0124052	0.0503894	0.0210309	0.0499344	0	0.0577897	0.0325978	0.0351109	0	0.0212184	0.0282694	0.00400935	0.0451705	0	0.0887615	0.0317404	0.0468066	0
BOLA2	0	0	0	0	0	0	0	0	0.00271942	0	0.00200819	0	0	0	0	0.00607617	0	0	0	0.00258893	0.00203346	0	0	0.0052909	0	0	0	0	0	0	0	0	0	0	0	0.00227031	0	0	0	0	0.00292865	0	0	0	0.00969701	0	0	0
SLX1B	0	0	0	0.00242213	0	0	0	0	0	0.00602741	0	0	0.00074654	0	0	0	0	0.00331953	0	0	0	0	0	0	0	0.0024523	0	0	0	0.00337916	0	0	0	0	0	0.00655548	0	0	0	0	0.00338356	0	0	0	0	0	0	0
SULT1A4	0	0	0.00103569	0	0	0	0	0.0102619	0	0	0	0	0	0	0	0	0	0.0021009	0.00153979	0	0	0	0	0.00918595	0	0	0	0	0	0	0	0	0	0	0	0	0.00225285	0	0	0	0.00361852	0.0089011	0	0	0	0	0.00397077	0
NPIPB12	0.00187465	0.011335	0.0226589	0.025476	0.0039831	0.0136098	0	0.00529816	0.016124	0.0170238	0	0.00579854	0.00965961	0.01822	0.0399407	0.0225628	0	0.011778	0.00970838	0.0095869	0.00964108	0.0301813	0.0135559	0.00423948	0	0.00510458	0	0	0.00189205	0.00979849	0.0180852	0.00720678	0.0208806	0.0127705	0.0422546	0.0180013	0.00416516	0.0174026	0	0	0	0.00754363	0.0169578	0	0.0128201	0.0315969	0.024127	0
QPRT	0.0382806	0.0326778	0.0299104	0.0469389	0.0365	0.0162622	0.0507585	0.0233316	0.0600007	0.0168459	0.0667631	0.00694475	0.0267715	0.103582	0.0285675	0.0931503	0	0.0786382	0.0689564	0.0531507	0.0233269	0.0705065	0.0234648	0.0825903	0	0.0173459	0	0.020431	0.0258218	0.0658026	0.0400682	0.0324165	0.0663641	0.0333656	0	0.0419463	0.0316158	0.0282413	0	0.0207859	0.0457804	0.0199567	0.0361739	0.0536413	0.0567067	0.119551	0.0906964	0
KIF22	0.0478257	0.0616121	0.0520071	0.0591725	0.0573275	0.0713263	0.0715289	0.0553051	0.0911899	0.0311807	0.0385028	0.0376783	0.0351713	0.178856	0.0407569	0.0446642	0	0.0641413	0.0690047	0.0539278	0.0450988	0.0715933	0.0512925	0.0782991	0.0708982	0.044009	0	0.0161648	0.053015	0.0321082	0.0483622	0.0575723	0.0420115	0.0476795	0.0133085	0.0555447	0.0841527	0.0385084	0	0.0568625	0.0689227	0.0529461	0.10261	0.023131	0.00843168	0.0661657	0.0608641	0
MAZ	0.120484	0.0650501	0.116009	0.105964	0.0896858	0.145232	0.229755	0.130868	0.203055	0.0858511	0.130374	0.0533989	0.0984468	0.124848	0.100171	0.13055	0	0.0842097	0.220815	0.0785784	0.112185	0.143125	0.0774392	0.217707	0.191934	0.141318	0	0.0748828	0.110609	0.0623706	0.158037	0.173863	0.111963	0.0723451	0	0.0684018	0.176803	0.148987	0	0.0846183	0.154483	0.0623874	0.073714	0.095885	0.127972	0.124515	0.0923229	0
PRRT2	0	0	0	0	0	0	0.00547973	0	0	0	0.00267817	0	0	0	0	0.00237377	0	0	0	0	0	0	0	0	0	0	0	0	0	0	0	0	0	0	0	0	0	0	0	0	0	0	0	0	0	0	0.00279416	0
MVP	0.0207828	0.00655303	0.0318408	0.0316428	0.0272823	0.0104289	0.0327014	0.0207692	0.0283261	0.0263509	0.0360535	0.0074813	0.0105565	0.0697774	0.0379005	0.0116502	0	0.0407384	0.0211923	0.0538617	0.0383067	0.0931928	0.0303641	0.0289103	0	0	0	0	0.031332	0.00930185	0.0205808	0.0974641	0.0460457	0.0276375	0.101093	0.0198567	0.0118394	0.0260635	0	0.0298147	0.0228908	0.0578945	0.0602217	0.00869568	0.0235877	0.019357	0.03789	0.0410572
CDIPT	0.107524	0.0702367	0.14999	0.17025	0.141803	0.119556	0.184484	0.200626	0.235899	0.109154	0.071111	0.0676789	0.111469	0.230866	0.127653	0.166606	0	0.153137	0.237	0.153232	0.161957	0.231277	0.0665331	0.194941	0.220921	0.139227	0	0.0619012	0.127125	0.142824	0.063665	0.236675	0.141425	0.166961	0.05497	0.0972005	0.170737	0.219013	0	0.113064	0.175479	0.0674953	0.149282	0.0685739	0.143729	0.246927	0.0865923	0.369622
SEZ6L2	0.369573	0.431837	0.57933	0.857239	0.614207	0.480822	0.881335	0.555924	0.892982	0.4642	0.63271	0.404921	0.560213	0.776694	0.472463	0.541122	0	0.600244	0.968269	0.576294	0.626307	0.760347	0.47415	0.739486	0.605579	0.352767	0	0.327591	0.604991	0.41661	0.380769	0.746796	0.541518	0.675135	0.244637	0.427583	0.561372	0.518789	0	0.425482	0.580581	0.324784	0.49736	0.450808	0.565333	0.636848	0.578525	0.421074
ASPHD1	0.177549	0.161392	0.214509	0.309146	0.191856	0.162558	0.236617	0.150022	0.353847	0.125113	0.16232	0.13806	0.106751	0.318183	0.305505	0.314414	0	0.221051	0.253652	0.252451	0.281212	0.244841	0.132338	0.337496	0.24135	0.143713	0	0.12348	0.174935	0.128161	0.177255	0.307115	0.17441	0.22718	0	0.152044	0.213899	0.159101	0	0.163358	0.33556	0.103817	0.202129	0.214105	0.166219	0.240467	0.231934	0
KCTD13	0.0808863	0.0857452	0.152888	0.18868	0.134471	0.112514	0.187793	0.152148	0.180391	0.129833	0.151788	0.0713008	0.150616	0.197504	0.110641	0.182661	0	0.148781	0.185986	0.165115	0.147594	0.138952	0.172498	0.23386	0.160903	0.118546	0	0.0599997	0.115032	0.0975839	0.179018	0.193528	0.185075	0.122219	0.0074222	0.182773	0.147304	0.18352	0	0.158166	0.172461	0.0921107	0.114658	0.0849849	0.148766	0.216696	0.169938	0.0988137
TMEM219	0.0316406	0.0753152	0.0636715	0.103116	0.0980649	0.0896731	0.111121	0.0733159	0.166517	0.0566759	0.0825685	0.0481441	0.0644907	0.143194	0.0932361	0.125032	0	0.0774682	0.140484	0.0864107	0.121149	0.188077	0.102415	0.118894	0.0880367	0.062747	0	0.141151	0.0885451	0.0574209	0.0740969	0.074975	0.0806651	0.0921603	0.0829407	0.0857779	0.105112	0.0618928	0	0.0928113	0.0900817	0.0476203	0.079598	0.0909114	0.0820814	0.0760745	0.0526438	0
TAOK2	0.0778422	0.0989818	0.124569	0.0589279	0.0938251	0.0782589	0.144805	0.0739174	0.14995	0.113697	0.124884	0.0668451	0.136581	0.106146	0.148913	0.0774872	0	0.091268	0.138122	0.100396	0.13846	0.133949	0.0407454	0.139634	0.100639	0.111062	0	0.0557943	0.119857	0.07371	0.118443	0.167572	0.185782	0.0944617	0.034119	0.119444	0.144744	0.122235	0	0.0884429	0.161015	0.0926692	0.103421	0.0659704	0.164322	0.102604	0.126197	0.0382573
HIRIP3	0.0164881	0.032857	0.037615	0.0337743	0.020788	0.0122606	0.0632461	0.0641505	0.064124	0.0383905	0.0472237	0.0391011	0.0372731	0.0190772	0.048463	0.0445435	0	0.0138513	0.0409632	0.0348949	0.0448687	0.0556424	0.0233146	0.0619784	0.011543	0.0192162	0	0.0173981	0.017614	0.0209647	0.0667109	0.0742464	0.0399028	0.0495393	0.028948	0.0282157	0.0165596	0.036555	0	0.0344741	0.034289	0.0198322	0.0332035	0.0391356	0.0165013	0.0378674	0.030341	0
INO80E	0.0297727	0.0406924	0.0505118	0.0772195	0.0534154	0.0562546	0.0906001	0.104729	0.0913302	0.0897696	0.0483093	0.0323528	0.0849931	0.105993	0.0413954	0.0658585	0	0.0610111	0.0659477	0.0686631	0.0613019	0.0490533	0.0467429	0.0520746	0.0780232	0.0655674	0	0.0272336	0.0516837	0.0439021	0.114886	0.0873764	0.0694967	0.0713042	0	0.0764454	0.0696351	0.0870529	0	0.0700499	0.0472392	0.0388284	0.0748414	0.0636158	0.0368683	0.0744385	0.0523628	0.0759945
DOC2A	0.121584	0.067766	0.122099	0.115257	0.136626	0.157095	0.259911	0.245687	0.168968	0.0678511	0.143526	0.0652321	0.0860273	0.194909	0.161922	0.0921766	0	0.185686	0.186458	0.189607	0.137629	0.159231	0.132783	0.159532	0.193427	0.194881	0	0.153598	0.099895	0.126515	0.156038	0.129518	0.142737	0.149398	0.113469	0.139975	0.130897	0.145492	0	0.0948141	0.130984	0.100646	0.191923	0.142251	0.147638	0.268583	0.164455	0.134283
C16orf92	0	0	0	0.0085913	0.00533575	0	0.00415062	0	0	0	0	0	0	0	0	0	0	0.00123686	0	0	0	0.00844004	0	0.00568545	0	0	0	0	0	0	0	0	0	0	0	0	0	0	0	0.00504502	0	0	0.00782523	0	0	0	0	0
AC093512.2	0.0155449	0.00518495	0.012622	0.017442	0.00832183	0.0103153	0	0	0.0164725	0.011849	0.0086877	0.0193524	0.0094599	0.036575	0.012869	0.0325332	0	0.0152267	0.00489893	0.0110627	0.00510323	0.0177112	0.0135559	0.0358637	0	0.005161	0	0	0.0050822	0.0224059	0.0128402	0.0190059	0	0.00348576	0	0.0171041	0.00468671	0.00572273	0	0.0176404	0.0173736	0.00641993	0.0288877	0	0	0.00276452	0.0227396	0
PPP4C	0.0433555	0.0642892	0.0881781	0.0403751	0.0384147	0.0387188	0.189968	0.0696397	0.0957752	0.0371748	0.055017	0.0259492	0.0592814	0.112351	0.0351449	0.0598003	0	0.0510196	0.080853	0.0658993	0.0838057	0.0840683	0.0572824	0.0603926	0.0174051	0.0367591	0	0.067885	0.0335686	0.084004	0.115036	0.0827952	0.0522983	0.0594467	0.0645214	0.0670779	0.0908508	0.0595196	0	0.0447639	0.0384722	0.067638	0.0913396	0.0822435	0.054195	0.0265395	0.07032	0.161377
TBX6	0	0	0.00230818	0.00349866	0	0.00532197	0	0.016203	0.00281179	0.0040314	0	0	0.00498473	0.009094	0	0	0	0.00645028	0.00216168	0.00517069	0.0138889	0	0	0	0	0	0	0	0	0	0	0.00881815	0.00518858	0	0	0.014132	0.00474359	0	0	0	0	0	0.00606804	0	0.0076245	0	0.00482576	0
YPEL3	0.199189	0.243142	0.356268	0.427839	0.305999	0.306677	0.927332	0.442358	0.554466	0.21956	0.340175	0.193049	0.395505	0.490634	0.331185	0.346796	0	0.282044	0.664897	0.258447	0.377092	0.521146	0.201347	0.44926	0.399169	0.198505	0	0.272812	0.361074	0.243173	0.415251	0.609887	0.33388	0.40463	0.10901	0.218073	0.639534	0.529213	0	0.266237	0.389542	0.300787	0.381992	0.36329	0.543283	0.503213	0.193323	0.453614
GDPD3	0.0162685	0.0218896	0.00518641	0.00366763	0.00722598	0.0046302	0.0365021	0.00916033	0.00621507	0.00314993	0.0177259	0	0	0.00649999	0.0132523	0.00818966	0	0.0136519	0.00304635	0.00380134	0.00430599	0.0166427	0.0106338	0.01163	0.00911127	0.0127504	0	0.0173778	0.00573236	0.0209806	0.0238278	0.0140481	0.0197838	0.0105899	0	0.00458426	0.0154549	0.0224033	0	0.00584203	0.00229591	0.00275266	0	0.0198945	0.014784	0.0190637	0.018099	0
MAPK3	0.0656106	0.122418	0.094351	0.0950243	0.0757035	0.105066	0.221853	0.144549	0.170959	0.0885343	0.112157	0.0768017	0.111282	0.137072	0.11985	0.126518	0	0.0937313	0.207916	0.134932	0.139072	0.146325	0.117217	0.133568	0.1637	0.0941994	0	0.0957953	0.0756984	0.0825654	0.181194	0.158502	0.119034	0.104369	0.0662796	0.0753577	0.159298	0.128913	0	0.135339	0.0942222	0.121639	0.127228	0.0614819	0.157763	0.169979	0.0947146	0
CORO1A	0.0184481	0.0450882	0.0542539	0.0638747	0.0548996	0.0271698	0.0675659	0.102348	0.0719044	0.0580182	0.0388031	0.0773459	0.0510654	0.0986729	0.0779619	0.0546635	0	0.0401766	0.0645082	0.0375191	0.0437666	0.0525206	0	0.0276124	0.0279238	0.0356694	0	0.0779693	0.0357621	0.0307515	0.0353011	0.0513978	0.0542888	0.0359887	0	0.04591	0.0773605	0.0698996	0	0.0296527	0.0516346	0.0494972	0.00423598	0.0387309	0.0307438	0.0844605	0.0512265	0.0666623
SLX1A	0	0	0	0	0.00156052	0	0	0	0	0	0.00200531	0	0	0	0	0	0	0.00495252	0.00273987	0	0	0	0	0	0	0	0	0	0	0	0	0	0	0	0	0.00151684	0	0	0	0	0	0	0	0	0	0.00752831	0	0
SULT1A3	0.00361307	0	0.00376125	0.00359555	0.00558726	0	0.00491798	0.0487897	0.00359852	0	0	0.00443041	0.00381735	0	0.00973829	0	0	0.00719418	0.00254355	0.00547313	0.0113906	0.0139606	0.0138449	0.0065058	0	0	0	0	0.00781001	0	0.0165102	0.00911921	0	0.00154546	0	0.0086837	0.016476	0.00296323	0	0.0165047	0	0.0123712	0	0	0.00972213	0.0234339	0.00734112	0
NPIPB13	0.0398124	0.0110704	0.0506202	0.0264672	0.0337673	0.0246829	0.0818898	0.0584832	0.0666777	0.0489562	0.0447958	0.0570412	0.06528	0.0601603	0.0616569	0.0551608	0	0.0547052	0.0401076	0.0384498	0.0604783	0.0642652	0.0820973	0.112582	0.0289189	0.05942	0	0.0849704	0.0220967	0.0322572	0.0473357	0.0574478	0.0609227	0.0729871	0.0074222	0.0802018	0.0489346	0.0389305	0	0.0527872	0.0658378	0.0221942	0.107638	0.0467953	0.0291352	0.137964	0.0524181	0.12032
CD2BP2	0.078997	0.101166	0.0521512	0.0729252	0.0504008	0.0504866	0.0821804	0.1037	0.074626	0.0539675	0.0880139	0.0937643	0.0596934	0.0509689	0.0999731	0.0577136	0	0.0524927	0.123924	0.0429267	0.0825747	0.0837997	0.0672702	0.0662846	0.0719293	0.0742126	0	0.0597217	0.0558439	0.096043	0.116993	0.104856	0.0741369	0.0851036	0.0416135	0.0552677	0.0918656	0.0594902	0	0.0688985	0.0640463	0.0461887	0.0825074	0.0701095	0.0561716	0.0389869	0.0900745	0.0382573
TBC1D10B	0.0710887	0.0337643	0.0683528	0.0941626	0.0728269	0.0544443	0.0896966	0.117993	0.107805	0.0465648	0.112917	0.100136	0.0773127	0.0786727	0.103839	0.0935291	0	0.0542334	0.116929	0.103652	0.0915822	0.100792	0.0870619	0.0605859	0.092445	0.0943866	0	0.0576969	0.054881	0.0603589	0.0793419	0.0977198	0.0919378	0.0873105	0.055583	0.0705314	0.0926601	0.0839173	0	0.0531882	0.0720482	0.0338345	0.086351	0.0849193	0.0899805	0.0956625	0.0905332	0.0875418
MYLPF	0.0217802	0.0219012	0.00979784	0.0141304	0.018471	0.0104605	0.0792142	0.0235706	0.0306027	0	0.00578229	0	0.0146479	0.00413679	0.0247516	0.00714248	0	0.00515925	0.0145688	0.0110674	0.00652724	0.0124808	0.0613991	0.0290501	0	0.0223076	0	0.0254257	0.00912877	0	0.0354354	0.050683	0.0262978	0.00395118	0	0.0117131	0.0206715	0.00273186	0	0.0159479	0.00588124	0.0299889	0.0111735	0.0278168	0.0271282	0.00703963	0.00723875	0
ZNF48	0.053305	0.0612987	0.0621705	0.0403358	0.0322617	0.0443343	0.0255572	0.0316797	0.0830858	0.0528121	0.0758699	0.0604113	0.0399005	0.102232	0.0822174	0.0505652	0	0.0830388	0.101892	0.0749976	0.0319188	0.0711525	0.0631483	0.0668138	0.0299636	0.0310462	0	0.00638629	0.0605926	0.0309967	0.0495731	0.0751444	0.0585476	0.0609119	0	0.05383	0.052323	0.0341068	0	0.0478999	0.0440743	0.0181493	0.0736367	0.0756501	0.0517418	0.073518	0.0565916	0.0983048
ZNF771	0.0805911	0.072679	0.100669	0.082442	0.0771767	0.0747872	0.207145	0.0844522	0.120137	0.137845	0.0965763	0.0452661	0.0996519	0.173449	0.0739284	0.0985747	0	0.116642	0.121033	0.0853126	0.144703	0.118527	0.0814576	0.118016	0.0718233	0.0586217	0	0.0449887	0.0682645	0.0161481	0.160565	0.118499	0.111924	0.132633	0.0458037	0.117152	0.195773	0.0886115	0	0.0995548	0.0927496	0.0895034	0.0841923	0.148747	0.116635	0.0745217	0.128207	0.342821
DCTPP1	0.0205447	0.00344566	0.00795905	0.0497875	0.0180222	0.015424	0.0691827	0.0368156	0.0379084	0.0208606	0.0243306	0.0167133	0.0214496	0.0358165	0.0597192	0.0393914	0	0.0240977	0.0652353	0.0356698	0.0403661	0.044213	0.0255939	0.0304917	0.0347417	0.0043006	0	0	0.0245162	0.00760375	0.0264612	0.0222106	0.0164761	0.0118315	0	0.00856685	0.0318092	0.0317893	0	0.00617276	0.0273162	0.00476742	0.017992	0	0.0144513	0.0185833	0.00824744	0
SEPHS2	0.0224665	0.0267638	0.0641624	0.0452038	0.0315303	0.0249313	0.130384	0.030401	0.0862246	0.0175835	0.0449565	0.00530539	0.0245278	0.0841911	0.0134566	0.0576052	0	0.0339865	0.123889	0.0458786	0.052742	0.0901831	0.0176353	0.065244	0.0345117	0.0365424	0	0.0303496	0.032839	0.0343641	0.0231785	0.0513852	0.024057	0.0572993	0	0.0530472	0.0362705	0.055735	0	0.0373951	0.0478046	0.0447802	0.011897	0.0110772	0.0287749	0.0650203	0.023252	0.0382573
ITGAL	0.0179207	0.0103089	0.0380415	0.0550214	0.0208326	0.0107228	0.0256254	0	0.0258625	0.00657172	0.019954	0.013651	0.0168683	0.0503657	0.00556499	0.0307418	0	0.0347851	0.0162974	0.0111567	0.0207446	0.043018	0.00980424	0.057554	0.00820527	0.00229829	0	0	0.0322756	0.0108776	0.00390017	0.0278633	0.00137736	0.0208756	0	0.0153298	0.0225916	0.0129693	0	0.0114894	0.0202681	0.00372713	0.0379969	0	0	0.04661	0.0309728	0.0875418
ZNF768	0.0786198	0.0375773	0.043962	0.0287611	0.0204966	0.0271504	0.0519034	0.055325	0.0512174	0.0257593	0.0543363	0.0381771	0.0362008	0.048435	0.0539231	0.0249488	0	0.0524961	0.0258518	0.0603696	0.0502348	0.0458015	0.0300732	0.0463211	0.0309689	0.0400986	0	0.0246435	0.0227704	0.0101683	0.0416814	0.0459911	0.0449559	0.0427035	0	0.0310359	0.0441634	0.0509382	0	0.0340251	0.0384597	0.0254539	0.0417323	0.0559427	0.0342865	0.0869139	0.043147	0.0666623
AC002310.4	0.00351784	0.0332144	0.0351539	0.0265972	0.0361727	0.0407546	0.0217255	0.0232575	0.0482059	0.0220255	0.0381558	0.0397638	0.0403719	0.0427021	0.0241285	0.0240917	0	0.0395011	0.0346236	0.0546749	0.034435	0.0497548	0.00386392	0.0502733	0.0341748	0.0245203	0	0.023624	0.0321362	0.0275996	0.0454121	0.0350301	0.0410487	0.0401977	0.0863391	0.0424924	0.00952472	0.0179277	0	0.0160819	0.036638	0.0369565	0.0195308	0.0154966	0.0366745	0.0258566	0.0485656	0
ZNF688	0.0154153	0.0220206	0.0713718	0.0435391	0.0350777	0.023527	0.115051	0.0195135	0.0643172	0.0402775	0.0412931	0.0384305	0.0341015	0.0349329	0.0498305	0.0360131	0	0.0329689	0.0583688	0.0564335	0.0499044	0.0658328	0.0507926	0.0646431	0.0689762	0.0362905	0	0.0410639	0.0358446	0.0271238	0.0413054	0.0967252	0.024593	0.0450955	0.0136739	0.042	0.066355	0.0359393	0	0.0404767	0.0346094	0.102128	0.0458297	0.0343024	0.0518096	0.0494917	0.0525083	0.162688
ZNF785	0.121521	0.0979612	0.14223	0.193802	0.122587	0.0818722	0.166143	0.187035	0.19019	0.138284	0.148998	0.143706	0.169922	0.190504	0.125611	0.164539	0	0.197237	0.137494	0.182155	0.181056	0.279243	0.188592	0.177963	0.0716597	0.164682	0	0.110979	0.14066	0.0754423	0.105196	0.210138	0.154697	0.193207	0.370777	0.191676	0.207644	0.150914	0	0.163715	0.175348	0.177041	0.169316	0.111112	0.157248	0.150375	0.24755	0.258551
ZNF689	0.0127077	0.00659907	0.0172944	0.0444456	0.0214521	0.0340661	0.0262516	0.0101753	0.0336811	0.0137442	0.00569669	0.00496959	0.0107743	0.0788158	0.0267468	0.0451914	0	0.0145107	0.0527815	0.027922	0.0344726	0.038645	0.00528443	0.0568945	0.0298853	0.0175744	0	0.0142251	0.0171873	0.0102004	0.019272	0.0386615	0.0120857	0.0143465	0	0.029152	0.0174952	0.0118994	0	0.00695669	0.046931	0.0134574	0.0289841	0.0327256	0.0178099	0	0.0503091	0.0759945
PRR14	0.0423841	0.035767	0.0558016	0.0538981	0.0358759	0.0560304	0.134879	0.13292	0.0805139	0.0904878	0.0459485	0.0392459	0.113534	0.0969608	0.0871685	0.03902	0	0.084941	0.110234	0.0705721	0.0672592	0.0704248	0.0326529	0.0942413	0.0345272	0.0683258	0	0	0.036438	0.118455	0.0378465	0.0582195	0.0898791	0.052353	0.0890571	0.0931193	0.0810158	0.0608312	0	0.0810954	0.0840109	0.047	0.0624031	0.0900292	0.0741088	0.0463316	0.0750573	0.108277
FBRS	0.0505843	0.0931416	0.068841	0.0855721	0.0664592	0.0730344	0.105196	0.0807784	0.103917	0.0905861	0.0733506	0.03357	0.0737753	0.083278	0.0723726	0.0446654	0	0.0678248	0.0918834	0.0787639	0.0958387	0.127305	0.0405838	0.0981201	0.0887454	0.123537	0	0.120775	0.07156	0.0689605	0.0560632	0.101891	0.0869866	0.0950776	0.0351379	0.0658963	0.0902131	0.0881132	0	0.0357363	0.0758471	0.0583382	0.114342	0.0320016	0.0861039	0.0953736	0.0843277	0.0759945
SRCAP	0	0.00496646	0.00853093	0.00297756	0.00976585	0.00793381	0	0	0.012008	0.00504828	0.00662441	0.0147306	0.00335689	0.00390924	0	0.00923339	0	0.00800335	0.00771912	0.00512504	0.00274449	0.0064454	0	0.0233839	0	0.000884396	0	0	0.00442605	0	0.0239371	0.0126543	0.00277123	0.0220523	0	0.00419484	0.00815086	0.00458658	0	0.00304521	0.0140753	0.00531463	0.0272034	0	0	0	0.02849	0
AC106886.5	0	0.00263616	0.0033021	0.00234543	0.00249427	0.00660578	0.00968784	0.0234533	0.00699626	0.00245478	0.00630214	0	0.0137423	0	0.00405884	0.00403774	0	0.00276039	0.00970469	0.0320614	0	0.0247247	0.00557381	0.0108693	0	0	0	0	0.00194942	0.00925728	0.00611926	0.00448677	0.0100123	0.0100936	0	0.0105837	0.00278615	0.00924096	0	0	0	0	0	0	0	0.0301458	0	0
PHKG2	0.107438	0.0544666	0.114072	0.10308	0.102649	0.107776	0.149733	0.172117	0.144171	0.061902	0.156242	0.071925	0.106261	0.201183	0.151559	0.144084	0	0.132822	0.14954	0.11859	0.151728	0.150962	0.0744671	0.178795	0.108154	0.0783597	0	0.0116626	0.104277	0.0885333	0.11697	0.140364	0.118325	0.110045	0	0.12812	0.154053	0.114553	0	0.113633	0.124236	0.0631696	0.0930163	0.142492	0.161634	0.0982435	0.129575	0
CCDC189	0.00797279	0.0334485	0.0152117	0.0613235	0.0232238	0.00290289	0.011999	0.0302653	0.0360593	0.00375057	0.0123884	0.031648	0.0305394	0.0718796	0.0264769	0.0557112	0	0.0540014	0.0337948	0.0312447	0.0155827	0.0106268	0	0.0320514	0.0109967	0.0417184	0	0.0285419	0.0190479	0.0207934	0.0273605	0.0147591	0.0187775	0.0328573	0.030283	0.0176574	0.0188681	0.0347967	0	0.0568721	0.0370364	0.00844692	0.056813	0.00836696	0.0119404	0.00897175	0.0247991	0
RNF40	0.0975005	0.0734038	0.116618	0.0923252	0.093652	0.123873	0.0934668	0.103862	0.16057	0.0976278	0.0914123	0.119791	0.159928	0.134963	0.101428	0.1243	0	0.162774	0.120647	0.157335	0.148302	0.167976	0.115618	0.197778	0.0703588	0.0913053	0	0.0552607	0.085094	0.0837592	0.102163	0.105981	0.0789896	0.0936717	0.036858	0.086998	0.150403	0.0767622	0	0.0666239	0.117021	0.0366282	0.0943618	0.125096	0.130957	0.14351	0.160567	0.275629
ZNF629	0.0266162	0.0169108	0.0364166	0.0254878	0.025876	0.0235707	0.0301111	0.048603	0.0480806	0.0425508	0.0541097	0.0184967	0.0321794	0.0168899	0.0199081	0.0223553	0	0.0183103	0.0251436	0.0316689	0.0352738	0.0488175	0.0287282	0.0521507	0.0497372	0.0158328	0	0.0599006	0.00959254	0.00759491	0.008938	0.0350425	0.0379382	0.0238316	0.0234484	0.0413513	0.030645	0.0153514	0	0.0261812	0.0383605	0.0114731	0.0213622	0.0264835	0	0.0175684	0.0242907	0
BCL7C	0.362864	0.27541	0.283984	0.209881	0.224683	0.215441	0.149645	0.31885	0.316812	0.331124	0.27124	0.296427	0.22223	0.302304	0.387114	0.26675	0	0.35489	0.240609	0.316182	0.298907	0.369848	0.212202	0.305637	0.223856	0.232517	0	0.16884	0.167572	0.184717	0.268697	0.32569	0.321317	0.302828	0.10181	0.37834	0.292599	0.234358	0	0.23986	0.394815	0.150313	0.369692	0.136967	0.214372	0.278173	0.357983	0.185847
CTF1	0.00596607	0.0139574	0.00236845	0.00343323	0.00226568	0.00696479	0	0.00855792	0.012661	0.00196946	0	0	0	0.0122112	0	0	0	0	0.012429	0	0.00452796	0.0058759	0	0.0149064	0	0	0	0	0.00531281	0.00799854	0.0112105	0.00715078	0.0098239	0.00348237	0	0.00222247	0.00773983	0.00273186	0	0.0194041	0.00291301	0.00869025	0	0	0	0.00806588	0.00722229	0
FBXL19	0.108506	0.103889	0.119399	0.0975891	0.0710426	0.120087	0.108015	0.152756	0.146649	0.117005	0.141653	0.120652	0.127615	0.128864	0.146657	0.12083	0	0.147949	0.141513	0.17618	0.116482	0.0942328	0.111621	0.0960619	0.15611	0.155746	0	0.111613	0.0972788	0.0982544	0.186573	0.146647	0.135902	0.124558	0.089728	0.136809	0.133086	0.157588	0	0.15769	0.136796	0.0541026	0.103479	0.0799793	0.169688	0.0998823	0.2156	0
ORAI3	0.00987983	0.00745109	0.0142454	0.00186351	0.0156611	0.00163284	0.0112381	0.0124307	0.0185685	0.0167254	0.0151962	0.0118983	0.0115677	0.033748	0.0131357	0.0224561	0	0.00705061	0.0130337	0.0215915	0.00687956	0.0201916	0.00541143	0.0150453	0.00957518	0.0120408	0	0	0.00692133	0.0157322	0.0187982	0.0105142	0.00534355	0.00624108	0	0.0116262	0.00642244	0.0181842	0	0.0255874	0.01697	0.00329082	0.0217324	0.0282397	0	0	0.0119724	0
SETD1A	0.0584427	0.130596	0.0612465	0.054499	0.0408929	0.0382296	0.0538634	0.0677067	0.076907	0.0580988	0.0400689	0.0270754	0.0822815	0.10853	0.0606748	0.0850297	0	0.0591039	0.0359295	0.0902548	0.0995141	0.0978795	0.0519284	0.105693	0.110485	0.0523754	0	0.05563	0.0396338	0.0377041	0.088088	0.0917215	0.0439653	0.0607636	0.0370238	0.0552834	0.0864496	0.0289007	0	0.0441872	0.082688	0.0260574	0.0350645	0.0669474	0.0681681	0.0452207	0.0643051	0.146753
HSD3B7	0	0	0.00829655	0.008281	0.00932431	0.00660459	0	0.0189096	0.00764696	0	0.0059055	0	0	0.00885171	0	0.00593755	0	0	0.0120102	0	0	0.00475304	0.0159585	0	0.00730954	0	0	0	0.00589791	0	0	0.00692605	0.0188366	0.0123589	0	0.0011688	0	0.00573771	0	0	0.00799865	0	0.00385122	0	0	0	0.00820227	0
STX1B	0.138901	0.187296	0.216535	0.258664	0.248941	0.2038	0.326998	0.287883	0.350508	0.213265	0.287847	0.186852	0.174843	0.314943	0.256058	0.290785	0	0.250652	0.376433	0.265386	0.344964	0.349481	0.217453	0.275361	0.286385	0.205212	0	0.141163	0.255359	0.199196	0.169026	0.389152	0.2395	0.234073	0.183897	0.209134	0.338756	0.211416	0	0.200696	0.327119	0.0800797	0.256071	0.178612	0.221789	0.354612	0.276688	0.0382573
STX4	0.0373356	0.0357753	0.0421371	0.0460239	0.0395843	0.0155906	0.054377	0.0411318	0.0547826	0.0137126	0.0419017	0.00545983	0.0227688	0.0583076	0.0435794	0.0659984	0	0.0313041	0.035811	0.0394124	0.0411833	0.0916812	0	0.10037	0.0225481	0.0243379	0	0.00609	0.0542767	0.0346329	0.0451972	0.0381348	0.0283034	0.00154546	0.0598167	0.0334411	0.0575875	0.0566767	0	0.0439988	0.0541649	0.0146003	0.0450443	0.0462621	0.0636723	0.0310338	0.048601	0.0709695
ZNF668	0.0241409	0.105575	0.0686521	0.0291419	0.0329085	0.024282	0.0476571	0.0189234	0.0457875	0.0101013	0.0524654	0.0106121	0.0379963	0.0835621	0.0515227	0.0481509	0	0.0488908	0.0464165	0.0412218	0.0355278	0.0707642	0.0306651	0.0628955	0.0656044	0.0167573	0	0.0112484	0.0586594	0.0498982	0.0782585	0.0606659	0.0236698	0.0290102	0	0.0420686	0.0262453	0.0591036	0	0.0358201	0.0452495	0.0406695	0.022617	0.0402968	0.0393376	0.0452856	0.0530655	0
ZNF646	0.00654843	0.00341688	0.0199932	0.0182785	0.0144283	0.0180407	0.0276088	0.0425581	0.0304093	0.0218247	0.0128268	0.022309	0.0129062	0.0128033	0.0298431	0.00982089	0	0.0218097	0.0270478	0.0209263	0.0199734	0.0329631	0	0.0405841	0.00909466	0.00523777	0	0.00774033	0.0163812	0.00479472	0.0198364	0.0298025	0.00410222	0.024015	0	0.0161538	0.0510258	0.0538115	0	0.00453167	0.0195068	0.00369562	0.0032384	0.0232388	0.0163146	0.0255433	0.0364038	0.0666623
PRSS53	0	0	0	0.00176384	0	0	0	0	0.00095834	0	0	0	0	0	0	0	0	0	0	0	0	0	0	0	0	0	0	0	0.00274209	0	0	0	0	0	0	0	0	0.00460192	0	0	0	0	0	0	0	0	0	0
AC135050.2	0	0	0.00832317	0.0114373	0.00912447	0.0182151	0.0102817	0.0344938	0.0225516	0.0219083	0.0214972	0	0.0102355	0.0475185	0.0242142	0.0240875	0	0.0481929	0.0230116	0.0252629	0.0305466	0.0237978	0.0356477	0.0306348	0.0160621	0.00923304	0	0	0.00973594	0.0156968	0.0132416	0.0424463	0.00581346	0.0210178	0	0.0224647	0.0358803	0.00870318	0	0.0153396	0.014483	0.0203125	0.0032384	0.00973157	0.0218545	0.0670882	0.0317548	0.0410572
VKORC1	0	0	0	0	0	0	0	0	0	0	0	0	0	0.00562392	0	0	0	0	0	0	0	0	0	0	0	0	0	0	0	0	0	0	0	0	0	0	0	0	0	0	0.00394259	0	0	0	0	0	0	0
BCKDK	0.0176049	0.0334968	0.0437103	0.0421977	0.0304885	0.0565791	0.0470438	0.0864684	0.0686466	0.0262421	0.0685817	0.0273	0.0317527	0.0363186	0.068893	0.0313361	0	0.0762735	0.0597184	0.0202591	0.0242404	0.0475997	0.031319	0.0724652	0.0509502	0.0189107	0	0.0375561	0.0293793	0.0261669	0.0309658	0.0612044	0.0229852	0.0266727	0.0351379	0.0448943	0.0274198	0.0535478	0	0.0491549	0.0452657	0.0106208	0.0487496	0.00988826	0.0654051	0.0561881	0.0477031	0
KAT8	0.112152	0.0844154	0.153154	0.171737	0.181687	0.177998	0.210996	0.227548	0.204351	0.14549	0.142505	0.116067	0.149058	0.332539	0.217106	0.219455	0	0.223676	0.14648	0.187057	0.209358	0.228167	0.0784823	0.242422	0.144465	0.166219	0	0.0185397	0.0964435	0.166974	0.218077	0.21936	0.201868	0.16531	0.140473	0.19165	0.199639	0.12287	0	0.165969	0.200167	0.100992	0.190094	0.24077	0.167554	0.201896	0.218051	0
PRSS8	0.00800519	0.038806	0.00731246	0.00598852	0.00910422	0	0.0351009	0.0121787	0.0108097	0.00866741	0.0192837	0.00271487	0.0059882	0.00539829	0	0.0122669	0	0.0155659	0.0296222	0.0045701	0.019949	0.0162398	0.013438	0.00950152	0.00706514	0	0	0	0.0143107	0.0162186	0	0.017449	0.00975821	0.0328103	0	0.0029644	0.00940357	0.0188007	0	0.00734367	0.00320558	0	0	0.0116371	0.0076245	0.00738099	0.0100868	0
PRSS36	0.00447043	0.0120432	0.00842587	0.00620954	0.00278573	0	0.00569732	0.00879562	0.0151449	0.00664902	0	0.013942	0	0.02677	0.00252065	0.0117811	0	0.0113553	0.0080644	0.00767275	0.0113147	0.0102174	0.00441257	0.00635472	0.0146277	0	0	0	0.00492185	0	0.0104836	0	0.00393621	0.00475801	0	0.0048195	0.00736524	0.00327485	0	0	0	0.0152377	0	0	0.0140056	0.025321	0.00191862	0
FUS	0.425313	0.596428	0.548501	0.48469	0.583735	0.575951	0.497399	0.592377	0.679508	0.526247	0.488967	0.324735	0.412569	0.776381	0.547244	0.708223	0	0.589657	0.532268	0.621852	0.55777	0.612753	0.282768	0.68805	0.536269	0.481842	0	0.538012	0.309521	0.461049	0.524584	0.433381	0.459273	0.602146	0.348055	0.724315	0.554302	0.478463	0	0.570754	0.637741	0.265188	0.462111	0.369078	0.440352	0.54994	0.693153	0.362035
PYCARD	0	0	0.00147418	0.00471289	0.00297043	0	0	0	0.000827208	0	0	0	0	0.00643433	0.00510429	0	0	0	0	0	0	0	0.0121631	0.00493472	0	0	0	0	0.00716637	0.00783123	0	0.0046396	0.00545876	0	0	0.00367125	0.00922354	0.00428669	0	0	0	0	0	0	0.00795748	0	0	0
TRIM72	0.00712495	0	0.00384419	0.0145751	0.00290387	0.00468651	0	0	0.00749149	0	0.00698091	0	0.00858551	0.0296004	0	0.0051497	0	0.00726296	0.00763573	0	0.00158099	0.00852803	0.00541143	0.0123625	0	0	0	0	0.00543751	0.00462429	0.0292898	0.00582692	0.00231816	0.0142635	0	0.00385991	0	0.00162335	0	0	0.00335017	0	0	0	0.00675429	0	0.00378412	0
PYDC1	0	0	0.00529747	0	0.00149279	0	0.00699326	0	0.0034951	0.00533908	0	0	0	0.0133867	0	0.0113282	0	0.00432516	0	0.00639783	0.00126223	0.0081434	0.00441257	0	0.0137998	0	0	0	0.00474807	0	0	0.00155088	0	0	0	0.00269937	0.00180441	0	0	0	0	0	0	0	0	0	0	0
ITGAM	0	0	0.00472257	0.0100247	0.0095726	0	0.00935932	0	0.00766234	0.00404229	0.00193342	0.00352551	0	0.00390924	0.00631653	0.00350831	0	0	0.00275831	0.00707797	0.00238089	0.00343981	0	0	0	0.00859165	0	0	0.0140236	0.00789909	0.00758862	0.0130656	0.00602928	0.011134	0	0.0192691	0.0105721	0	0	0.0133186	0.00425839	0.00329082	0.0104359	0.0147862	0.00369965	0.00975359	0	0
ITGAX	0.00719037	0.0112322	0	0.0047295	0.00208027	0	0	0	0.00256499	0	0	0.00694475	0	0.00643433	0	0	0	0.00325501	0.00328646	0	0	0	0	0.00488451	0.00484451	0	0	0	0	0	0	0.00362708	0	0	0	0.00517777	0	0	0	0	0	0.00448918	0	0	0	0	0.00300936	0
ITGAD	0	0	0.00417991	0	0.0083609	0.00461528	0.00434229	0	0.00245327	0	0	0	0	0	0	0.00296618	0	0	0	0.00258312	0	0	0	0	0	0	0	0	0.00227231	0	0	0	0	0.0059474	0.0342168	0	0.00167254	0	0	0	0.00277773	0	0	0	0	0	0	0
COX6A2	0	0	0	0	0	0	0	0	0	0	0	0.0023074	0.00117338	0	0	0	0	0	0	0	0	0	0	0	0	0	0	0	0	0	0	0	0	0	0	0	0	0	0	0	0	0	0	0	0	0	0	0
ZNF843	0.00349962	0.00508526	0.0164134	0.0232502	0.0136202	0.0204128	0.0185413	0.0100257	0.0276152	0.0125549	0.00150507	0.0023074	0.0203656	0.0480215	0.00741863	0.025562	0	0.0176602	0.0131965	0.0312995	0.0331953	0.0260543	0.00441257	0.0182178	0	0.010057	0	0	0.0222569	0.00974712	0	0.0201285	0.0172918	0.0173697	0	0.0170667	0.0196608	0.0157986	0	0.035161	0.0200334	0.00738071	0.0204181	0	0	0.0151435	0.0150792	0.216345
ARMC5	0.0458027	0.0252531	0.028423	0.0495331	0.0257974	0.0254524	0.0240614	0.0259388	0.0354126	0.0174696	0.0383618	0.0268933	0.0236709	0.033336	0.0117757	0.0449015	0	0.0220909	0.0409633	0.0479578	0.0531073	0.0169574	0.0273522	0.0312245	0.0218451	0.0172564	0	0.0444173	0.0319626	0.0304748	0.0160023	0.0444032	0.0426578	0.0161657	0.0377195	0.0383285	0.0364289	0.029305	0	0.0188809	0.0293488	0.0283104	0.0032384	0.0193849	0.0365744	0.0432949	0.0203754	0.0709695
TGFB1I1	0.00959912	0.016562	0	0	0	0.00245798	0	0.00441558	0.000826056	0	0.0101327	0.00264858	0	0	0.00291111	0	0	0	0	0	0.00382292	0	0	0.00482787	0	0.000884396	0	0.0133951	0.00131212	0.00444356	0	0.00411096	0.00668703	0	0	0.0041395	0	0	0	0	0	0	0	0	0	0	0	0
SLC5A2	0.0121796	0	0.00242755	0.00824882	0.00401103	0	0.00469116	0.0115455	0.0114258	0.00617536	0.00870488	0	0.00375204	0.00498635	0	0.0133516	0	0.00799025	0.0105355	0.00376236	0.00493257	0.0224007	0	0.0179281	0	0	0	0	0	0	0	0.00610745	0.00785433	0.00407424	0	0	0.00418614	0	0	0	0.00531741	0	0.00752092	0	0	0.00902602	0.0119951	0
C16orf58	0.114257	0.107261	0.11895	0.12054	0.145363	0.117678	0.0980001	0.168174	0.218283	0.0896604	0.114501	0.117723	0.0908876	0.223272	0.175394	0.152283	0	0.203671	0.176497	0.171011	0.147657	0.283024	0.121931	0.194007	0.13744	0.105798	0	0.0405838	0.120265	0.118044	0.089794	0.253083	0.11594	0.138633	0.0377052	0.117918	0.0993728	0.144265	0	0.138996	0.209194	0.0767362	0.19316	0.0926252	0.0747635	0.15934	0.172819	0.108277
ZNF720	0.120495	0.194374	0.17769	0.171349	0.174254	0.167485	0.142855	0.14784	0.21959	0.157897	0.201972	0.189226	0.13912	0.158466	0.12391	0.205466	0	0.173145	0.197372	0.153213	0.143889	0.243644	0.0821401	0.154239	0.132698	0.164018	0	0.144377	0.150397	0.124246	0.135044	0.199925	0.144041	0.15027	0.0210961	0.182447	0.159928	0.123916	0	0.279807	0.159104	0.195125	0.171549	0.0900799	0.0793148	0.225807	0.259136	0.12032
ZNF267	0.0465468	0.0278083	0.0311243	0.0302941	0.0302123	0.0347736	0.0487146	0.0258312	0.0397243	0.0370528	0.0362747	0.031782	0.0355058	0.0254444	0.00934395	0.0392147	0	0.0372551	0.0127907	0.0367775	0.0462803	0.0361241	0	0.0378841	0.0218255	0.0398424	0	0.0385484	0.0472912	0.0428445	0.014638	0.0264965	0.0152133	0.0396322	0	0.019059	0.0158285	0.0171781	0	0.0043967	0.00995338	0.0258534	0.0461036	0.0207408	0.00366201	0.0513312	0.010554	0.0759945
TP53TG3D	0	0	0	0.00109354	0	0	0	0	0.00268758	0	0.0045042	0	0	0	0	0	0	0	0.00709929	0	0	0	0	0	0	0	0	0	0	0	0.0170168	0	0.00231025	0	0	0.00150366	0	0	0	0	0.00277187	0	0	0	0	0	0	0
SHCBP1	0.00903592	0.00536798	0.00325504	0.00183686	0.00408095	0.00179148	0.00396031	0	0.00355656	0	0.00718065	0.0218417	0.0154809	0.0160916	0	0.0095713	0	0.0085306	0.00767609	0.0177893	0.00745406	0	0	0.00538898	0.00903828	0.00551895	0	0	0.00726354	0.00775169	0	0.00665412	0.00885916	0.00505852	0	0	0	0.00296454	0	0.00891993	0.0106333	0	0	0.0085933	0.00503684	0.0203853	0.0111246	0.108277
VPS35	0.231879	0.321345	0.244895	0.299311	0.240516	0.270373	0.382957	0.349748	0.345557	0.266962	0.269654	0.216617	0.293401	0.319046	0.283925	0.29839	0	0.274497	0.445446	0.289164	0.320769	0.42966	0.192052	0.314535	0.277484	0.284265	0	0.247559	0.328712	0.271335	0.284028	0.31503	0.340718	0.31316	0.236186	0.284748	0.3355	0.308981	0	0.342544	0.22317	0.119552	0.157894	0.266188	0.407319	0.311944	0.218979	0.137082
ORC6	0.0205528	0.0175863	0.0502038	0.032954	0.0270698	0.0409394	0.0151983	0.0468626	0.0610369	0.0206565	0.0365126	0.0107984	0.015012	0.0914251	0.0246819	0.0538428	0	0.0480256	0.0305592	0.0261247	0.0473505	0.0463943	0.0321668	0.083505	0	0.0276376	0	0.0106296	0.0455957	0.0495122	0.0279176	0.0796991	0.052435	0.0247301	0	0.0385787	0.0340724	0.0228484	0	0.0368255	0.0265109	0.0330519	0.0383628	0.0118398	0.0121824	0.0274761	0.0308932	0.0600475
MYLK3	0.0113046	0.0160478	0.0192146	0.0236154	0.0282148	0.0160397	0.0100012	0.0226582	0.0212277	0.00322011	0.0261873	0	0.00727764	0.0172594	0.0139077	0.0209175	0	0.0230925	0.0169907	0.0182736	0.00849138	0.0287988	0.0312721	0.0348403	0.0138025	0.0250809	0	0.0112484	0.0441303	0.0163225	0.0268471	0.0257402	0.0123314	0.00578782	0	0.0288511	0.0144476	0.0182649	0	0.0142399	0.0098664	0.00793338	0.0561511	0.0161528	0.00288445	0.0214548	0.0113438	0
C16orf87	0.135859	0.100863	0.172877	0.113707	0.107419	0.118496	0.116625	0.0941751	0.124861	0.135265	0.121922	0.0514711	0.0554558	0.146927	0.0574808	0.128085	0	0.0816888	0.15453	0.0890037	0.107219	0.140177	0.0920531	0.159302	0.132928	0.126667	0	0.0967652	0.0926977	0.123025	0.121616	0.112675	0.122501	0.166859	0.153342	0.106874	0.135655	0.14723	0	0.104794	0.10753	0.0744209	0.0843676	0.103051	0.119599	0.118206	0.128472	0.270325
GPT2	0.134943	0.150341	0.185836	0.162789	0.155148	0.148025	0.197604	0.224359	0.25256	0.17379	0.144281	0.150999	0.191109	0.313093	0.203428	0.245933	0	0.228626	0.216498	0.177913	0.197754	0.270911	0.117475	0.328643	0.143175	0.119776	0	0.0670704	0.146052	0.161775	0.229472	0.262106	0.16956	0.198877	0.0453836	0.198316	0.209565	0.192258	0	0.194338	0.276247	0.101765	0.142451	0.118457	0.187369	0.294013	0.330895	0.469182
DNAJA2	0.0537569	0.0855032	0.089011	0.117233	0.104646	0.111027	0.154406	0.0942602	0.101028	0.0892093	0.119013	0.115102	0.132797	0.069276	0.0823175	0.118993	0	0.0871	0.135536	0.0858873	0.0939143	0.175664	0.0371726	0.12124	0.134595	0.120934	0	0.0248787	0.074163	0.0966117	0.0225373	0.106683	0.0963219	0.130767	0	0.0844887	0.117323	0.136354	0	0.068611	0.0529697	0.052572	0.105054	0.0451504	0.101886	0.105624	0.0804666	0.0793145
NETO2	0.594455	0.629179	0.870574	0.825198	0.869954	0.760803	0.787906	0.723116	1.0769	0.909959	0.839664	0.777542	0.883608	0.818855	0.615866	0.989767	0	0.803979	0.928641	0.778733	0.87991	0.789615	0.732262	1.04707	0.801854	0.673631	0	0.490958	0.655301	0.738759	0.672153	0.831538	0.694811	0.910648	0.504333	0.722993	0.840545	0.818111	0	1.0257	0.85497	0.729764	0.725434	0.621022	0.659606	0.744583	0.921812	0.974935
ITFG1	1.206	1.29444	1.19987	1.13411	1.12169	1.10542	0.982137	1.25759	1.18799	1.23436	1.3211	1.26374	1.28572	1.21576	1.20107	1.22513	0	1.27153	1.2213	1.15715	1.17956	1.25485	1.03898	1.27418	1.14785	1.19478	0	1.05929	1.33101	1.01996	1.076	1.1806	1.23452	1.16313	1.02031	1.25088	1.01363	1.06704	0	1.18799	1.17119	1.25591	1.31196	1.03138	1.14838	1.19828	1.11212	1.17188
PHKB	0.540793	0.667587	0.780159	0.710122	0.673253	0.716775	0.481637	0.590318	0.822972	0.766129	0.663641	0.664169	0.677665	0.81164	0.616939	0.79351	0	0.725512	0.692034	0.704518	0.701707	0.754908	0.532608	0.798654	0.56618	0.661331	0	0.609659	0.872225	0.628942	0.623501	0.784713	0.603457	0.69022	0.772536	0.66473	0.786999	0.569765	0	0.788092	0.737329	0.566652	0.831829	0.580135	0.639786	0.669256	0.731757	0.533843
ABCC12	0.00945431	0.0072331	0.00133354	0.00659721	0.00186327	0.0110582	0.00553032	0.00628133	0.00430326	0	0	0.00975199	0.000810853	0	0	0	0	0	0	0.00783652	0	0	0	0.00607488	0.0130298	0	0	0	0.00580092	0.00711689	0.00764878	0.00364233	0.00165401	0	0	0	0	0.0123364	0	0.012391	0.00278896	0	0.0051764	0	0	0.00738099	0	0
ABCC11	0.00231158	0.00634129	0.00752078	0.0169895	0.014541	0	0.0137097	0	0.0130097	0.0171549	0.0156977	0.003472	0.00449208	0.0235121	0.0493299	0.00893767	0	0.0128312	0.00609789	0.0105469	0.0193507	0.00449181	0	0.0302792	0.00909466	0.0054684	0	0.0211855	0.018405	0.0106708	0.00990391	0.0164657	0.00896602	0.00636557	0.0433962	0.00594246	0.0225771	0.0231947	0	0.00617276	0.00554687	0.0093286	0.015373	0	0	0.00806588	0.0089688	0
LONP2	0.707588	0.768555	0.836116	0.670514	0.705411	0.636554	0.741509	0.82568	0.750861	0.686174	0.756022	0.686108	0.709289	0.961144	0.728896	0.640601	0	0.910275	0.784268	0.801176	0.796082	0.799436	0.604339	0.772828	0.578928	0.589537	0	0.572414	0.795061	0.655119	0.580534	0.844215	0.720611	0.735391	0.758058	0.771038	0.790298	0.666492	0	0.79968	0.702021	0.665098	0.78265	0.539207	0.593897	0.917391	0.753981	0.960933
SIAH1	0.139564	0.117903	0.192278	0.120388	0.18141	0.165163	0.215796	0.110695	0.185346	0.141791	0.151707	0.109343	0.110539	0.164525	0.129941	0.21584	0	0.16613	0.215613	0.142978	0.121186	0.155188	0.0796737	0.16986	0.0917748	0.184877	0	0.182616	0.19509	0.210707	0.0852495	0.239006	0.107663	0.18225	0.122237	0.175213	0.176127	0.17343	0	0.0896337	0.175085	0.0790296	0.180145	0.121666	0.109559	0.179572	0.149109	0.131017
N4BP1	0.394557	0.430392	0.441793	0.364669	0.327986	0.324341	0.407441	0.421412	0.463736	0.465244	0.462308	0.427144	0.430135	0.412482	0.342291	0.487359	0	0.400191	0.375719	0.383226	0.406797	0.504037	0.316966	0.546962	0.506976	0.333552	0	0.322906	0.314793	0.312042	0.412674	0.455896	0.413664	0.434855	0.330525	0.459616	0.506212	0.495101	0	0.44887	0.45495	0.231779	0.29835	0.415107	0.349336	0.417601	0.466109	0.413541
CBLN1	0.00803788	0	0.00817507	0.00878978	0.00619935	0.007195	0.00452759	0	0.0279389	0.00303789	0.00688069	0.0058787	0.00963294	0.0170441	0	0.00514541	0	0.00203111	0.0190894	0.0104331	0.0351946	0.0193614	0	0.0065058	0	0.000884396	0	0.0151277	0.00901216	0.0178415	0	0.00745642	0.0067707	0	0	0.00815252	0.00372774	0	0	0.0133953	0.00530733	0	0	0.00750424	0	0	0.00581381	0
C16orf78	0	0.0184315	0	0.00503875	0	0	0	0	0	0	0	0	0	0.00700368	0	0	0	0	0	0	0	0.00716221	0	0	0	0	0	0	0.00627657	0	0	0.0040819	0.00418308	0.00162436	0	0	0	0	0	0	0	0	0	0	0	0	0	0
ZNF423	0.0720868	0.168401	0.112362	0.11563	0.126812	0.102985	0.0854136	0.0928221	0.163373	0.172659	0.199544	0.129954	0.14057	0.145303	0.126287	0.197056	0	0.271467	0.15434	0.22166	0.108855	0.193251	0.066848	0.209494	0.169585	0.1029	0	0.0478554	0.0742513	0.124845	0.0687028	0.0956184	0.0982344	0.193415	0.148334	0.164946	0.0666893	0.0955831	0	0.0869361	0.145041	0.126455	0.116767	0.0902509	0.0895058	0.279256	0.243803	0.108277
CNEP1R1	0.0683753	0.0677377	0.0694674	0.102817	0.0884543	0.0754866	0.0816838	0.065277	0.128882	0.0854579	0.0728948	0.100371	0.0692729	0.129926	0.067954	0.141766	0	0.109418	0.0961914	0.0668545	0.0836315	0.145011	0.0647852	0.125333	0.0254114	0.0883566	0	0.0696713	0.0423684	0.0555144	0.0783981	0.114768	0.0707426	0.101349	0.0834146	0.0605684	0.112379	0.114703	0	0.106853	0.0933739	0.0862645	0.110012	0.0427584	0.0707255	0.0869213	0.0736744	0.162949
HEATR3	0.0869761	0.112624	0.167009	0.152561	0.126144	0.123743	0.157556	0.189664	0.197965	0.166205	0.137453	0.0814737	0.159291	0.196477	0.167384	0.208085	0	0.217771	0.177077	0.176211	0.23786	0.128553	0.0743338	0.23688	0.165231	0.160287	0	0.0715621	0.0849098	0.0972975	0.129062	0.161444	0.131088	0.164386	0.0629424	0.153129	0.145401	0.144904	0	0.0947325	0.166289	0.0926239	0.133199	0.103084	0.137469	0.0829658	0.235516	0.18806
TENT4B	0.317049	0.329211	0.368893	0.367118	0.36231	0.437373	0.728395	0.307706	0.404585	0.356675	0.428231	0.188872	0.284115	0.414778	0.324139	0.419207	0	0.276601	0.361806	0.365778	0.398756	0.394465	0.286104	0.35589	0.443545	0.279972	0	0.177947	0.360142	0.314535	0.2779	0.335941	0.291063	0.403743	0.209854	0.434521	0.458165	0.375139	0	0.315366	0.330746	0.125007	0.278128	0.319929	0.461705	0.288174	0.362365	0.678046
ADCY7	0.0414974	0.0708484	0.0873558	0.0664622	0.0419777	0.0535857	0.129464	0.0719689	0.0830796	0.0720693	0.0646745	0.0566134	0.0597441	0.0587839	0.141313	0.0491791	0	0.057103	0.0732566	0.0651373	0.0661062	0.0724323	0.0584376	0.0809303	0.0418528	0.0281292	0	0.0852908	0.0251317	0.044159	0.0549221	0.0438926	0.0533507	0.0552752	0.0130229	0.0774401	0.0706874	0.079332	0	0.0477978	0.0604331	0.0564685	0.0763112	0.0576162	0.0519848	0.0296963	0.13122	0.0410572
BRD7	0.113958	0.0371368	0.141536	0.208667	0.203307	0.135482	0.213756	0.188307	0.213736	0.103983	0.157261	0.135194	0.145466	0.224345	0.128626	0.15617	0	0.170932	0.175546	0.198448	0.215121	0.123887	0.109659	0.225522	0.172103	0.159226	0	0.0733778	0.168361	0.143097	0.0961194	0.187075	0.151479	0.177668	0.0199577	0.151953	0.181034	0.113894	0	0.180878	0.180649	0.0717233	0.212362	0.0817068	0.240273	0.14249	0.208744	0.242103
NKD1	0.014549	0.0225862	0.032436	0.0256743	0.00556441	0.0228946	0.0252641	0.0310293	0.0279552	0.0233869	0.0315629	0.0104379	0.0245712	0.0334775	0.0458866	0.0335867	0	0.0549552	0.029626	0.0364253	0.0295719	0.0265635	0.0242529	0.0419428	0.031336	0.00769418	0	0.0140268	0.0188499	0.00917264	0.00977979	0.00996328	0.0170618	0.0420708	0.0246788	0.0335709	0.0396986	0.00272931	0	0.0184385	0.0150066	0	0	0.0147862	0.00652937	0.00975359	0.0616621	0
SNX20	0	0	0	0	0	0	0	0	0	0	0	0	0	0	0	0	0	0	0	0	0	0	0	0	0	0	0	0	0	0	0	0	0	0	0	0	0	0	0	0.00407277	0	0	0	0	0	0	0	0
NOD2	0	0	0	0	0	0	0.00537827	0	0.000243248	0	0	0	0	0	0	0	0	0.00344336	0	0.00719411	0	0	0	0	0	0	0	0	0.00543985	0	0	0.00262389	0	0	0	0	0.00247434	0	0	0	0	0	0	0	0	0.00754618	0.00500039	0
CYLD	0.308873	0.300344	0.444151	0.374605	0.362012	0.422641	0.591095	0.462596	0.414764	0.378806	0.395628	0.373643	0.283102	0.399519	0.259419	0.30515	0	0.341108	0.419781	0.329433	0.360558	0.419065	0.184049	0.381664	0.424731	0.35106	0	0.380198	0.432625	0.331176	0.341495	0.50623	0.358	0.47528	0.165928	0.353174	0.425731	0.353914	0	0.412065	0.375689	0.22513	0.370792	0.308588	0.419618	0.592282	0.297065	0.12671
SALL1	0.0945469	0.0262324	0.0962304	0.0804073	0.0854123	0.0892234	0.09501	0.0627836	0.122034	0.113328	0.0929529	0.0780153	0.0612253	0.10097	0.0580361	0.0348099	0	0.0617793	0.129447	0.100917	0.0941654	0.128674	0.0885747	0.131156	0.0932458	0.0642062	0	0.0145672	0.117524	0.10937	0.0442249	0.0880281	0.0845014	0.0776432	0	0.0926746	0.0884274	0.0857399	0	0.103433	0.116625	0.0808686	0.0503451	0.0245158	0.0967381	0.129678	0.0631674	0.174939
HNRNPA1P48	0.0197752	0.00246726	0.00677224	0.00118997	0.00397625	0.00843173	0.0216968	0.0304715	0.0152248	0.00848326	0.0144518	0.0283372	0.0135015	0.0231995	0.013034	0	0	0.0155738	0.0159059	0.0100687	0.00943237	0.0501909	0.00854769	0.0244908	0.0211273	0.0230038	0	0.0142514	0.00825772	0.00308917	0.0126747	0.0149677	0.00571897	0.00950219	0	0.00188034	0.0140239	0.00263022	0	0.0369756	0.0208449	0.0137889	0.0226499	0	0	0.0126328	0.0124927	0
TOX3	0.483416	0.652562	0.738311	0.85939	0.900307	0.882541	0.497798	0.692839	0.757634	0.645941	0.830713	0.642263	0.510639	0.83158	0.451149	0.656352	0	0.590121	0.847167	0.682526	0.714685	0.533993	0.726019	0.731534	0.767276	0.484788	0	0.403592	0.634942	0.671772	0.257639	0.663033	0.63315	0.814558	0.356504	0.824924	0.692214	0.305842	0	0.612428	0.782235	0.468964	0.461093	0.858046	0.763127	0.573801	0.924561	0.76886
AC007906.2	0	0	0.00289547	0	0	0	0	0	0.00215235	0	0	0	0	0	0.00210818	0	0	0	0.00490659	0	0	0	0	0	0	0	0	0	0.00569084	0	0	0.00312398	0.00595116	0	0	0	0	0.00322703	0	0	0	0	0	0	0	0	0	0
CHD9	1.53814	1.5877	1.53165	1.58693	1.55576	1.52687	1.53167	1.48793	1.53719	1.55933	1.51294	1.63113	1.49072	1.62914	1.65424	1.60578	0	1.4962	1.56872	1.49002	1.47322	1.45179	1.35239	1.67597	1.55658	1.34243	0	1.42545	1.3741	1.43994	1.37348	1.49926	1.48995	1.60346	1.24734	1.61893	1.57673	1.49142	0	1.56256	1.46715	1.11335	1.39554	1.3829	1.39174	1.44568	1.70559	1.65451
RBL2	0.331387	0.411038	0.441198	0.382868	0.361117	0.310616	0.316679	0.391073	0.457071	0.285247	0.370376	0.316059	0.384767	0.485632	0.480766	0.445325	0	0.447749	0.388366	0.363837	0.408065	0.527114	0.308488	0.534642	0.294926	0.324888	0	0.249527	0.533657	0.335533	0.312024	0.502252	0.407584	0.461036	0.163691	0.384558	0.409303	0.412676	0	0.528711	0.389081	0.337242	0.554991	0.254123	0.372254	0.410136	0.393712	0.493036
AKTIP	0.0768639	0.111448	0.124332	0.090188	0.0876754	0.118592	0.180567	0.112329	0.163649	0.106935	0.111605	0.122772	0.105622	0.181199	0.101592	0.154727	0	0.120616	0.135874	0.0779287	0.157105	0.130213	0.0383896	0.120117	0.100822	0.0779831	0	0.130115	0.112067	0.0628792	0.0936464	0.169048	0.0966777	0.13864	0.0074222	0.0997108	0.214697	0.108749	0	0.162822	0.143903	0.0701532	0.0345595	0.0962748	0.169603	0.155806	0.0940132	0.17202
RPGRIP1L	0.231445	0.139586	0.257585	0.177417	0.230989	0.204849	0.230587	0.186163	0.235314	0.219502	0.233226	0.211041	0.174215	0.201907	0.247949	0.197457	0	0.215178	0.238738	0.215016	0.246305	0.259806	0.164612	0.273019	0.238727	0.123743	0	0.208852	0.187947	0.20478	0.18042	0.188102	0.154888	0.303308	0.213767	0.22627	0.185364	0.203389	0	0.230955	0.187948	0.249178	0.177828	0.195655	0.152078	0.289199	0.217002	0.0793145
FTO	1.1443	1.10546	1.28624	1.19602	1.1689	1.25018	1.15156	1.22628	1.22678	1.32618	1.31651	1.1211	1.12381	1.23776	1.14211	1.23916	0	1.27233	1.19649	1.31753	1.2741	1.33812	1.17489	1.23091	1.1412	1.1922	0	1.10189	1.24899	1.27487	1.11422	1.29574	1.26839	1.29971	1.39143	1.28459	1.36196	1.09687	0	1.27026	1.26831	1.37636	1.39209	1.17074	1.27645	1.37055	1.19929	1.5805
IRX6	0	0	0.00517863	0.00598086	0	0.00187042	0	0	0.00401461	0.00386183	0.00652661	0.0162358	0.00399415	0.00684952	0.0167533	0.00307168	0	0.0018529	0	0	0.0105799	0.00297188	0	0	0.00581126	0.0130529	0	0	0.00318561	0	0	0	0.0046826	0.0040187	0	0	0.00408571	0	0	0.00398625	0.00282094	0	0	0.00855937	0	0	0	0
MMP2	0.0351128	0.0163566	0.0177134	0.0158325	0.00821491	0.00131521	0.0176642	0.0151942	0.00603465	0.00554285	0	0	0.0104623	0.0145286	0.00767327	0.0226736	0	0.0176723	0.0128095	0.00556585	0.0170113	0.0369528	0	0.0257972	0	0.012593	0	0.0120258	0.00872426	0	0.0194611	0.00967276	0.015737	0.00260831	0	0.00953671	0.00846854	0.0059927	0	0.00769226	0.00744621	0.0063355	0.00675904	0.0101096	0	0.0311941	0.00568849	0
LPCAT2	0.0799606	0.163907	0.165642	0.102485	0.101348	0.0654886	0.111914	0.130687	0.142126	0.105943	0.126839	0.121137	0.142208	0.0937789	0.0959334	0.0863201	0	0.0871164	0.0998644	0.0740872	0.138212	0.23104	0.0626809	0.126303	0.176015	0.103831	0	0.107161	0.0893875	0.0864102	0.158225	0.144368	0.144144	0.0865244	0.202733	0.0783562	0.144296	0.208405	0	0.164665	0.140053	0.0835323	0.205746	0.0646753	0.139109	0.114171	0.127601	0.17202
SLC6A2	0.00187465	0	0.00376346	0.00163776	0.00229825	0	0.0064128	0	0.00481438	0	0	0	0.0126656	0	0	0.00350374	0	0.0155358	0	0.0061346	0	0.0110863	0.0110277	0.0115557	0.025228	0	0	0	0	0.00463733	0	0.00657567	0.00670208	0.0135189	0	0.00183686	0.00729608	0.00296323	0	0.0097327	0.00500767	0	0	0	0.00864359	0	0.0137591	0
CES1	0	0	0	0	0	0	0	0	0.00104943	0	0	0	0	0	0	0	0	0	0	0	0.0055188	0	0	0	0	0	0	0	0	0	0	0	0	0	0	0	0	0	0	0	0	0	0	0	0	0	0	0
CES5A	0.0246349	0.017669	0.00560869	0.00724974	0.00650238	0.00530946	0.00258767	0	0.00886311	0.00585693	0.00383412	0.00309228	0.00694647	0	0.00291111	0.0095141	0	0.00696063	0.0137144	0.00248969	0.00941342	0.0207719	0.0159665	0.019419	0	0.00218601	0	0	0.0122632	0.00342109	0.0110457	0.00311737	0.00347574	0.0164105	0	0.00138264	0.00456955	0.00851976	0	0.0155156	0.0117533	0.0140333	0.0198545	0	0.00594982	0.00897642	0	0.0960252
GNAO1	0.711546	0.837631	1.046	0.896351	0.862088	0.797626	1.08785	0.969272	1.08088	1.09987	1.03814	0.920522	1.10037	0.759173	0.949976	0.843698	0	0.895432	1.00625	0.836243	1.00959	1.06073	0.882864	1.0626	1.0344	0.720345	0	0.859044	0.624978	0.790516	0.966641	0.879721	0.871372	0.864375	0.597611	1.02033	1.0124	1.02067	0	0.956723	1.10051	0.682924	0.810395	0.959977	0.940843	1.21666	1.09054	0.792751
AMFR	0.13762	0.175444	0.149662	0.193085	0.146698	0.171238	0.137615	0.165751	0.242457	0.134175	0.19072	0.116873	0.153925	0.144263	0.16557	0.212117	0	0.261606	0.239888	0.197686	0.219274	0.22602	0.147493	0.251906	0.229371	0.161282	0	0.118117	0.183001	0.154191	0.163533	0.20954	0.123896	0.212521	0.0858023	0.147937	0.183389	0.260164	0	0.194527	0.188928	0.0980011	0.165771	0.115213	0.187453	0.203	0.176886	0.256229
NUDT21	0.220098	0.0849885	0.178851	0.177166	0.154676	0.243636	0.308527	0.283669	0.180158	0.280282	0.298125	0.250605	0.216036	0.128046	0.174542	0.136838	0	0.122646	0.272082	0.236863	0.140154	0.306631	0.230983	0.201457	0.29189	0.204803	0	0.193924	0.218455	0.203188	0.218381	0.173621	0.194113	0.19397	0.248697	0.168661	0.201492	0.225826	0	0.176279	0.14074	0.192799	0.211632	0.330734	0.291569	0.197054	0.16615	0.255309
OGFOD1	0.108064	0.12221	0.138878	0.136004	0.101169	0.0844051	0.156864	0.189278	0.178255	0.119431	0.11464	0.123417	0.0657855	0.163236	0.062052	0.124238	0	0.152217	0.194569	0.105091	0.153589	0.213705	0.0540574	0.215094	0.155313	0.113858	0	0.123167	0.140218	0.0903133	0.139708	0.139444	0.0993377	0.201836	0.0995906	0.138941	0.148339	0.117733	0	0.13217	0.145056	0.130842	0.115298	0.0966293	0.111931	0.182204	0.181573	0.0410572
BBS2	0.381121	0.251297	0.324534	0.320837	0.322828	0.319783	0.41057	0.32941	0.319988	0.354651	0.34057	0.347448	0.322689	0.433662	0.289411	0.255932	0	0.339062	0.314396	0.284105	0.345533	0.456018	0.290552	0.303654	0.308194	0.337415	0	0.250281	0.287359	0.31328	0.321732	0.353716	0.317891	0.298908	0.1403	0.399811	0.322292	0.324466	0	0.252737	0.296959	0.281788	0.376249	0.228763	0.31289	0.368017	0.348885	0.379749
MT4	0	0	0.00103569	0.00207287	0.00204193	0.0042065	0.00603211	0	0.0028555	0.00167021	0.00142383	0	0	0	0	0	0	0	0.00169121	0	0.00232934	0.00370346	0.0103375	0	0	0	0	0.0189257	0	0	0.00821437	0	0	0	0	0.002061	0	0	0	0.00809158	0	0	0	0	0	0	0.00290742	0
MT3	0.164074	0.110247	0.109815	0.214467	0.206794	0.248148	0.308252	0.228225	0.154185	0.075097	0.116189	0.104469	0.137697	0.143938	0.0794493	0.0879072	0	0.0696041	0.223226	0.101224	0.15762	0.14113	0.196871	0.0854651	0.077732	0.1804	0	0.382596	0.270049	0.230793	0.256454	0.183873	0.178446	0.127685	0.0980566	0.0627715	0.0861934	0.157761	0	0.074478	0.0715005	0.158848	0.156418	0.255773	0.17238	0.0964638	0.115507	0.206812
MT2A	0.0251132	0	0.0352838	0.0301029	0.045447	0.0405336	0.0686928	0.0397757	0.0228396	0.00924276	0.0114388	0.0322001	0.0301791	0.0332868	0.0128041	0.0195378	0	0.019435	0.0507559	0.00869772	0.0235897	0.02174	0.0510061	0.050004	0.00730954	0.0403547	0	0.035456	0.0408161	0.0631586	0.0708162	0.0293192	0.0300892	0.0225171	0	0.0040816	0.0191412	0.0622377	0	0.00660155	0.0124977	0.0396901	0.0298487	0.0287658	0.00907959	0.0420952	0.0339381	0.128012
MT1E	0.0424288	0.0274623	0.0215483	0.0123072	0.00143574	0.00275707	0.0267793	0	0.00808421	0	0	0.00674751	0.00762369	0	0.00628703	0.00410533	0	0.00490913	0.0113732	0.00713054	0.00666318	0.0151188	0.0146919	0.00595531	0.0408806	0.00651032	0	0	0.0156952	0.0113893	0.0221918	0	0.011492	0.0108461	0	0.00283758	0.00535176	0	0	0.00480261	0.00255288	0.0132869	0	0.0110447	0	0.00853342	0.00322491	0
MT1M	0.00850067	0	0.00315763	0.00394838	0.01125	0.013143	0.0087329	0.02178	0.00532666	0.00424493	0.0068987	0	0.00816935	0	0	0	0	0.00424954	0.0056937	0	0	0.00588702	0.00854769	0.0065058	0	0.00229829	0	0	0.0186149	0.00614642	0.0123837	0.00703729	0.00397158	0.00395118	0	0	0.00375246	0	0	0	0	0	0.00853249	0	0	0.0140432	0.00328629	0
MT1A	0	0	0	0	0	0	0	0	0	0	0	0	0.000870639	0	0	0	0	0	0	0	0	0	0	0	0	0	0	0	0	0	0	0	0	0	0	0	0	0	0	0	0	0	0	0	0	0	0	0
MT1F	0	0.00498565	0.00464035	0	0.00360258	0	0	0	0	0	0	0	0.00789073	0	0	0	0	0	0	0	0	0	0	0	0.0162705	0	0	0	0	0	0	0.00604806	0.00232808	0	0	0	0.00394821	0	0	0	0	0	0	0	0	0	0	0
MT1G	0.0202612	0	0.00189608	0.00593821	0.00220552	0.00786027	0	0	0.00448372	0	0	0	0	0	0.0034527	0	0	0.00294464	0	0	0.00191501	0	0	0	0	0	0	0.00531869	0	0.012593	0.0227372	0.0239517	0.00291881	0	0	0	0.00400924	0	0	0	0	0	0	0	0	0	0	0
MT1H	0.00301939	0	0.00255464	0	0	0.00335935	0.00537827	0	0	0	0	0	0.0063612	0	0	0	0	0	0	0	0	0	0	0	0	0.00701371	0	0	0	0	0	0.00302842	0	0	0	0	0	0	0	0	0	0	0	0	0	0	0	0
MT1X	0.0175321	0.0331021	0.010643	0.00940033	0.0339139	0.0114343	0.0291212	0.0204764	0.0172559	0.0136146	0.00245573	0	0.0046843	0.0245401	0	0.00579132	0	0.0112986	0.0179249	0.00189776	0.00324867	0.0133735	0	0	0.00941677	0.0273941	0	0	0.00593014	0.0116829	0.031813	0.00642755	0.0280095	0	0	0.010629	0.0100825	0.00498393	0	0.0210759	0.00276495	0	0.0427832	0.00684448	0.0562505	0.00806588	0.00629079	0
NUP93	0.231799	0.325481	0.477035	0.339632	0.294458	0.277166	0.285009	0.312886	0.427097	0.371791	0.364007	0.370681	0.275074	0.511117	0.426343	0.410851	0	0.376248	0.331042	0.315035	0.463109	0.553879	0.258347	0.398668	0.300138	0.377404	0	0.334228	0.346106	0.30463	0.374262	0.437547	0.394328	0.342364	0.285326	0.376183	0.338577	0.458058	0	0.311754	0.439074	0.425674	0.439183	0.307568	0.415938	0.517057	0.362886	0.300032
SLC12A3	0.00502736	0.0110929	0.0257793	0.017624	0.0163113	0.0165288	0.0403783	0	0.0122919	0.0238072	0.0178731	0.0130751	0.00517357	0.00420696	0.00801742	0.013628	0	0.0121107	0.0135396	0.0158269	0.0064191	0.0196375	0.00386392	0.00813452	0.0267103	0.0135846	0	0	0.0183933	0.0138911	0.00854507	0.00733725	0.0189895	0.0292589	0	0.00332916	0.00854139	0.00649984	0	0.0137162	0.0116293	0.00951446	0.00661582	0.00580266	0.0178208	0.00533867	0.0147836	0.0600475
HERPUD1	0.110335	0.158833	0.171805	0.198372	0.124476	0.15035	0.4356	0.225985	0.248117	0.109625	0.163424	0.140263	0.119644	0.277172	0.168905	0.15048	0	0.191732	0.231966	0.15126	0.175342	0.246788	0.0908601	0.204211	0.119044	0.0891764	0	0.110957	0.14872	0.170551	0.171722	0.226068	0.143087	0.242184	0.0377195	0.132653	0.252243	0.166243	0	0.181489	0.158169	0.0873468	0.14621	0.131077	0.322279	0.188394	0.11952	0.215357
CETP	0	0	0	0.00174953	0.00226568	0	0.0103612	0	0.00230791	0	0	0	0	0	0	0.00473285	0	0.000933867	0	0	0	0	0	0	0	0	0	0	0.00340447	0.00314224	0	0	0	0.00320726	0	0	0	0	0	0	0	0	0.0106772	0	0.00601588	0	0	0.108277
NLRC5	0.0105456	0.0345216	0.00475279	0.00669693	0.0132275	0.0151994	0.023963	0	0.00554368	0.0145858	0.0196474	0	0.00927389	0.0205616	0.0166599	0.00681342	0	0.0242968	0.021891	0.0155079	0.0209567	0.10186	0.0186683	0.0158394	0.0207546	0.0204851	0	0	0.0211028	0.0285006	0.0133582	0.0092646	0.00499396	0.022365	0	0.00557437	0.0258942	0.0322421	0	0.113743	0.0151735	0.00400935	0.0045994	0.0163348	0.011155	0.0551783	0.00856855	0
CPNE2	0.0735977	0.0768978	0.118732	0.0948816	0.0682388	0.0750394	0.263196	0.113851	0.149424	0.0880415	0.0890893	0.103744	0.0929123	0.11046	0.104072	0.119305	0	0.124572	0.175489	0.131581	0.137714	0.196942	0.0694244	0.159877	0.137462	0.0740756	0	0.0644446	0.0983738	0.123848	0.218439	0.165441	0.111424	0.0770076	0	0.0943334	0.187693	0.208997	0	0.0993443	0.130571	0.0752668	0.158038	0.0506094	0.118103	0.195871	0.124212	0.0983048
FAM192A	0.0904356	0.130902	0.16447	0.174225	0.12753	0.13491	0.281019	0.0940164	0.179606	0.158	0.129793	0.11064	0.110102	0.178028	0.157851	0.169884	0	0.139957	0.213716	0.161967	0.146653	0.185093	0.062623	0.235763	0.146484	0.106386	0	0.0684009	0.160375	0.149812	0.198759	0.178987	0.111411	0.194532	0.0486797	0.152332	0.152489	0.122334	0	0.088947	0.146673	0.0769939	0.175305	0.119569	0.191477	0.282825	0.107584	0.353546
RSPRY1	0.190375	0.152725	0.210484	0.208014	0.247257	0.181769	0.157414	0.201805	0.20909	0.205736	0.194141	0.13209	0.219043	0.278669	0.193312	0.267123	0	0.19856	0.216852	0.227683	0.215015	0.295164	0.178116	0.265661	0.250773	0.178891	0	0.0840903	0.190014	0.13116	0.150956	0.21248	0.152275	0.23727	0.12065	0.162247	0.192366	0.185987	0	0.23451	0.199064	0.201245	0.279184	0.186451	0.151026	0.222022	0.191388	0.362999
ARL2BP	0.127554	0.126539	0.125635	0.136974	0.0821441	0.150333	0.273355	0.213093	0.200427	0.173595	0.202772	0.0768073	0.158197	0.223962	0.122093	0.153254	0	0.169772	0.255349	0.134583	0.149765	0.173296	0.0700261	0.179274	0.146579	0.165641	0	0.176207	0.161654	0.0922337	0.0936106	0.141933	0.113428	0.138416	0.0706524	0.132365	0.199275	0.196949	0	0.143015	0.160738	0.109604	0.11521	0.0940091	0.139935	0.159733	0.143305	0.269631
PLLP	0.0193464	0.013731	0.0196842	0.0171959	0.0278925	0.0151636	0.0175957	0.0495732	0.0211468	0.00645743	0.00607147	0.0149904	0.02497	0.0312867	0.0242657	0.0166081	0	0.00678985	0.00949234	0.015444	0.00400174	0.00506142	0.00441257	0.00856717	0.0252195	0	0	0.0201729	0.020678	0.0324936	0.0316385	0.0193215	0.0325272	0.00924693	0	0.0124	0.0202372	0.0152761	0	0.00628349	0.00971299	0.0181815	0.0186905	0	0.0102317	0.00705747	0.00981556	0
CCL22	0	0	0	0	0.00156052	0	0	0	0	0	0	0	0	0	0	0	0	0	0	0	0	0.00340227	0	0	0	0	0	0	0	0	0	0	0	0.00368365	0	0.00210164	0	0	0	0	0	0.0103713	0	0	0	0	0	0
CX3CL1	0.102097	0.07635	0.153263	0.132532	0.12326	0.0927231	0.1513	0.133056	0.214768	0.0714326	0.146294	0.0875143	0.132649	0.15872	0.125518	0.158936	0	0.157972	0.180663	0.185688	0.141636	0.176454	0.0802495	0.148124	0.21537	0.0936571	0	0.102582	0.112819	0.137442	0.0840905	0.158659	0.15019	0.149258	0.0846159	0.103946	0.150306	0.159003	0	0.111018	0.122374	0.0710611	0.146698	0.122365	0.151863	0.140193	0.125645	0.0410572
CCL17	0	0	0.00141275	0	0	0.00346394	0	0	0	0	0.00324153	0	0.00180514	0	0	0.00903202	0	0	0.000918001	0	0	0.00532635	0	0	0	0	0	0	0	0.00482402	0	0	0.00245646	0.00695538	0	0	0.00399023	0	0	0	0	0.00444346	0.00793857	0	0	0	0.00352195	0
CIAPIN1	0.104372	0.113878	0.134097	0.101858	0.113275	0.101034	0.196285	0.127164	0.155633	0.115211	0.102505	0.0875695	0.123027	0.28725	0.151483	0.169489	0	0.139247	0.150903	0.151925	0.146921	0.186153	0.0782973	0.129236	0.0870499	0.116027	0	0.0897917	0.106099	0.077779	0.0708181	0.155631	0.104022	0.116914	0.0546364	0.104764	0.0894295	0.0886265	0	0.0953537	0.128903	0.0726561	0.139246	0.0798723	0.142258	0.159918	0.124241	0
COQ9	0.126059	0.113466	0.208083	0.155329	0.138652	0.0898098	0.118453	0.120174	0.199959	0.137808	0.162248	0.0818437	0.142307	0.196332	0.188397	0.179512	0	0.142568	0.135203	0.132499	0.208669	0.217663	0.16679	0.200055	0.0759414	0.128111	0	0.0896926	0.126686	0.116445	0.129256	0.214567	0.165124	0.16019	0.105465	0.148142	0.151056	0.22561	0	0.132267	0.183147	0.0876446	0.145251	0.0732737	0.180837	0.113103	0.182668	0.199634
POLR2C	0.0605354	0.0428418	0.0949717	0.0921683	0.0719875	0.0771655	0.0938865	0.0685183	0.14305	0.0495881	0.0645841	0.0531088	0.0727486	0.227594	0.0968592	0.163699	0	0.121868	0.182363	0.0916793	0.132491	0.134824	0.093845	0.176983	0.0401025	0.0727174	0	0.025366	0.0563916	0.103208	0.0734629	0.204024	0.0631896	0.0900501	0	0.0738948	0.11195	0.0783347	0	0.0725569	0.126534	0.0455308	0.0672673	0.0367476	0.0249617	0.071779	0.068588	0.0600475
DOK4	0.0382116	0.0150327	0.108749	0.0759784	0.0766831	0.0583211	0.0863045	0.0497092	0.0787158	0.0401569	0.0661704	0.0498721	0.097188	0.046615	0.0636961	0.107592	0	0.0682514	0.0686031	0.0797934	0.0530403	0.102741	0.0121511	0.0622899	0.0993506	0.030139	0	0.0458358	0.0662735	0.0691415	0.0183801	0.105446	0.0450144	0.102917	0.0074222	0.087234	0.0548024	0.0598916	0	0.0797449	0.104087	0.0283917	0.0560265	0.0932787	0.100302	0.0519714	0.146483	0
CCDC102A	0	0	0.00404514	0	0.00205438	0	0.00252308	0	0.00275307	0	0	0	0	0	0	0	0	0	0.00632448	0.00167759	0.00336736	0	0	0	0	0	0	0	0.00996748	0	0	0.0024189	0.00187813	0	0	0.00214707	0.011206	0.00264545	0	0.00531704	0.00776614	0	0	0	0	0	0	0
ADGRG5	0.00358927	0	0.00720515	0.0123423	0.00419774	0	0	0	0.00712522	0	0.0111077	0.00289841	0.0115434	0.0144213	0.0131215	0.0138006	0	0.0130752	0.00507172	0.00286747	0	0.00532635	0.031741	0.00595531	0.00822652	0.00879562	0	0	0.0107961	0.0047633	0	0.0140355	0.00780953	0.00666173	0	0.00934621	0.00555449	0.00842201	0	0	0.00768336	0	0.00596693	0	0.00675429	0.00902602	0	0
ADGRG1	0.069388	0.0769671	0.0790366	0.0589682	0.0748303	0.0540627	0.127286	0.0623154	0.104162	0.0647187	0.0668912	0.0722067	0.101681	0.108788	0.111325	0.0781434	0	0.102515	0.0988596	0.073348	0.128719	0.164786	0.0328232	0.0764304	0.120738	0.0755815	0	0.0696371	0.0777722	0.107505	0.101342	0.128544	0.130941	0.0766166	0.0690674	0.0906855	0.108011	0.110785	0	0.0492084	0.0953515	0.0684724	0.111648	0.0425355	0.159639	0.155901	0.0679766	0
ADGRG3	0	0	0.00468745	0.00239194	0.00190348	0	0	0.021867	0.00239315	0	0.00347969	0.00466259	0	0	0	0	0	0.00756161	0.00301167	0	0	0.0060602	0	0.00707503	0	0	0	0	0	0	0	0	0	0	0	0.00399918	0.00451989	0.00327485	0	0	0.00685309	0	0	0	0	0	0	0
DRC7	0.00857514	0	0.00235253	0.0046694	0.00209548	0	0	0.00379408	0	0.0043889	0.00142383	0	0.00168093	0.00420696	0.00490146	0	0	0	0	0.0027641	0	0	0	0.0038609	0.00897243	0.00915791	0	0.0117235	0	0	0	0	0.00273125	0.00106285	0	0.012198	0.00358202	0	0	0	0.00191758	0	0	0	0.0108024	0	0.00322491	0
KATNB1	0.0821532	0.100342	0.0908938	0.0739363	0.0654593	0.0759388	0.099317	0.0794332	0.114544	0.0688553	0.0843604	0.0405586	0.0918452	0.200079	0.110613	0.107549	0	0.101802	0.125096	0.0999139	0.0981529	0.0999575	0.0497236	0.110941	0.0543524	0.0688021	0	0.0429877	0.0696546	0.0918843	0.0787251	0.165212	0.108146	0.0671716	0	0.078128	0.0881233	0.144801	0	0.0555448	0.111497	0.0730949	0.102126	0.0612651	0.0714482	0.117792	0.0348065	0.0410572
KIFC3	0.0331597	0.060433	0.0608422	0.0559961	0.029864	0.0140587	0.0629133	0.0580945	0.0753334	0.0295906	0.0332464	0.062451	0.0243296	0.0813386	0.0573161	0.0378939	0	0.0730562	0.0556066	0.0457275	0.0764112	0.0382128	0.0586046	0.0416198	0.0674007	0.0585214	0	0.0306034	0.0349264	0.0440613	0.0523529	0.0657351	0.083249	0.0302902	0.0518311	0.0377674	0.0328561	0.0622235	0	0.0329575	0.123827	0.0487298	0.0397708	0.0388782	0.0583584	0.0173923	0.0590817	0
CNGB1	0	0.010754	0.017629	0.022602	0.00367162	0.0160016	0.0123146	0	0.00690463	0.00270007	0.00575735	0	0.00199301	0.0109872	0.0129218	0.011898	0	0.00223687	0.00441659	0.00245881	0.0118557	0.00846097	0	0.0168994	0	0.00595311	0	0	0.00975862	0	0	0.0143603	0.00388434	0.0133668	0	0.0119613	0.0104389	0.0133344	0	0	0.0113247	0.00421085	0.00220152	0	0.00594982	0	0.0136195	0
TEPP	0	0	0.00541866	0.00750064	0.00155631	0.00840072	0	0.0106675	0.00679694	0	0	0	0.00624217	0	0.00336443	0.0101262	0	0	0.00163065	0.00159215	0.00126223	0	0.00940691	0.0106062	0	0.00917942	0	0	0.00216174	0	0.0124917	0.00410775	0.00676081	0	0	0.00106441	0.00462705	0.00537731	0	0	0.0038075	0.00275266	0.011376	0	0	0	0.00359667	0
ZNF319	0.00556834	0	0.0128016	0.0124181	0.00162698	0.0221348	0.0139597	0	0.0166124	0.0136168	0	0.0149904	0.00345067	0.013171	0.00349851	0.00624371	0	0.00867794	0.0171101	0.00765729	0.0132734	0.0125591	0.00864493	0.0155287	0	0.00737986	0	0.0106296	0.00475328	0.00695585	0.0169445	0.0128094	0.0140244	0.00506949	0	0.00819946	0.00694117	0.00811505	0	0.00492076	0.00860009	0	0.00827875	0	0	0	0.00374526	0.0410572
USB1	0.0312806	0.0261924	0.0369943	0.0275668	0.0223113	0.0191694	0.0564671	0.037881	0.0420163	0.0317176	0.0255148	0.0190857	0.0227374	0.0585166	0.0210116	0.026399	0	0.0127364	0.0419257	0.0326012	0.0579742	0.0311259	0.0213475	0.0357704	0	0.0124739	0	0.0222952	0.0259157	0.0260002	0.0459655	0.0285518	0.0214001	0.0203988	0	0.0253669	0.0121796	0.03806	0	0.0293739	0.0240308	0.0158369	0.0282346	0.0279137	0.00583479	0.0671261	0.0563577	0.147589
MMP15	0.00323295	0.00174905	0.0226403	0.00342872	0.00253006	0.00638444	0.0168428	0	0.00917289	0.0159724	0.00674101	0.0119443	0.00937306	0.0122816	0.0265865	0.0154678	0	0.00364307	0.00630609	0.0158574	0.0188726	0.0241533	0.0177845	0	0	0.0271924	0	0.0106894	0.0125291	0.00244188	0.0496119	0.0122549	0.00332366	0.00529805	0	0.0155093	0.0110254	0.00922544	0	0.00575681	0.0163977	0.0089011	0.0137674	0.0116714	0.0243875	0.00523505	0.00399014	0
CFAP20	0.0644216	0.0605028	0.0744505	0.0653423	0.0292376	0.0490556	0.097928	0.0870847	0.0745998	0.0292828	0.0707252	0.055965	0.0349113	0.0730198	0.0258434	0.0614436	0	0.0418252	0.0766548	0.0584918	0.0453644	0.0520908	0.0774969	0.0788356	0.035768	0.0294148	0	0.0813247	0.057306	0.037726	0.103013	0.0936709	0.0497958	0.0499748	0.0548403	0.0432554	0.0935031	0.0476267	0	0.0639771	0.0754626	0.0276177	0.0803438	0.0321799	0.0771312	0.017203	0.0453425	0.146534
CSNK2A2	0.0891892	0.128823	0.137721	0.112672	0.118168	0.153487	0.18558	0.12518	0.191493	0.133973	0.148474	0.0862143	0.0911401	0.182833	0.103873	0.220586	0	0.128982	0.157835	0.153268	0.176373	0.247254	0.0813005	0.136039	0.183008	0.0937783	0	0.0719551	0.127145	0.104255	0.0979511	0.189315	0.121081	0.172799	0.144884	0.130795	0.159963	0.143605	0	0.166477	0.155365	0.0934054	0.142576	0.047611	0.140674	0.174549	0.114093	0.200316
CCDC113	0.0445759	0.0645955	0.0528307	0.0778183	0.0681896	0.0763576	0.0286133	0.0759268	0.088185	0.0623476	0.0586218	0.0420416	0.0717833	0.136657	0.0421628	0.0728164	0	0.126812	0.0808976	0.045092	0.0515187	0.117346	0.0323353	0.0922242	0.0664962	0.0491842	0	0.0493387	0.0897597	0.0611368	0.0212874	0.0461765	0.0655189	0.06751	0.12769	0.0550325	0.0260807	0.0545425	0	0.0484311	0.0729835	0.015169	0.0880763	0.0351733	0.0671864	0.0945657	0.062935	0.0382573
PRSS54	0	0.00246726	0.000807103	0.00867028	0.00291433	0.00436215	0	0	0.00849792	0.00385055	0	0	0	0	0	0	0	0.00309538	0.00153979	0.00617475	0	0.002497	0	0	0	0	0	0	0.00683862	0	0	0.00707175	0.00812385	0.00356929	0	0	0	0	0	0	0	0	0.00532711	0	0	0	0.00835967	0
GINS3	0.0442337	0.0117878	0.0358851	0.0135132	0.022319	0.0493018	0.013008	0.0281293	0.0231507	0.0259685	0.00886084	0.0439969	0.0227152	0.0439952	0.0457458	0.0212884	0	0.0517505	0.0224828	0.0305485	0.0421912	0.0187474	0.00667387	0.0263728	0.0165413	0.00997518	0	0.0517939	0.0292095	0.00587941	0.00417805	0.0401319	0.0221506	0.0109195	0	0.0118836	0.0161857	0.013654	0	0.0503914	0.029556	0.00890196	0.0393847	0	0.00366201	0.019389	0.0336841	0
NDRG4	0.489639	0.516149	0.526127	0.595075	0.589619	0.678399	0.852912	0.736583	0.723509	0.465145	0.642045	0.477734	0.572101	0.490474	0.41363	0.47655	0	0.437332	0.822229	0.548497	0.623573	0.550057	0.302496	0.497109	0.76061	0.695428	0	0.776636	0.669514	0.484406	0.48324	0.664053	0.523534	0.404008	0.207178	0.42662	0.602827	0.603177	0	0.439234	0.46349	0.391701	0.3588	0.480492	0.703113	0.365976	0.385997	0.398405
SETD6	0.030481	0.0610885	0.087609	0.0641309	0.0528803	0.0594168	0.0564368	0.0526974	0.0998179	0.0710456	0.0856367	0.0433808	0.0649169	0.130741	0.0897911	0.104131	0	0.080368	0.10311	0.0937483	0.0884389	0.0709327	0.0598688	0.0785361	0.0906691	0.0753179	0	0.0446353	0.0549964	0.0506013	0.0965018	0.0794465	0.0901003	0.0923924	0.0554913	0.0644503	0.0814657	0.101658	0	0.0772398	0.0637834	0.0395557	0.0803196	0.0743823	0.0533431	0.0853693	0.085227	0
CNOT1	0.222555	0.227001	0.305248	0.300134	0.303006	0.216381	0.337642	0.322211	0.369322	0.24912	0.265359	0.253979	0.1691	0.348738	0.269793	0.292205	0	0.307192	0.346439	0.298082	0.365277	0.453976	0.116206	0.31309	0.262237	0.220655	0	0.164196	0.280822	0.305159	0.205088	0.356288	0.267246	0.335401	0.164184	0.268687	0.330574	0.269535	0	0.239206	0.309255	0.141386	0.267802	0.151476	0.251732	0.311179	0.346114	0.158577
SLC38A7	0.140155	0.0890949	0.155823	0.123035	0.0979976	0.108586	0.0738683	0.194068	0.204115	0.188244	0.179028	0.145168	0.156388	0.199356	0.219022	0.150729	0	0.201428	0.146167	0.152952	0.194462	0.225597	0.0993626	0.193967	0.130784	0.0775463	0	0.148442	0.0656501	0.144777	0.174298	0.156459	0.164577	0.1553	0.174886	0.13253	0.159916	0.154685	0	0.141005	0.166637	0.084245	0.138331	0.124092	0.107818	0.130696	0.201109	0.216729
GOT2	0.139591	0.106254	0.18008	0.167729	0.182331	0.201223	0.229982	0.200777	0.260954	0.168656	0.186212	0.146102	0.140104	0.22404	0.240151	0.203761	0	0.206385	0.226453	0.197765	0.222434	0.227121	0.159593	0.25492	0.190686	0.186738	0	0.176559	0.166634	0.177578	0.141106	0.27598	0.194105	0.177206	0.120989	0.207561	0.164537	0.246989	0	0.140703	0.191139	0.164889	0.269171	0.129353	0.191061	0.209654	0.131686	0.101105
CDH8	0.96854	1.02042	1.1365	1.06398	1.02594	1.02426	1.08918	0.841276	1.1328	1.21833	0.772416	1.17344	1.1774	0.79081	1.04482	1.05035	0	0.878158	0.901715	0.95816	1.27458	0.923334	0.968991	1.01741	0.868554	1.04397	0	1.2217	1.08811	0.984065	0.988144	0.883691	0.89985	1.02289	1.06201	1.09258	0.970546	1.11773	0	1.03192	1.16561	1.18897	0.953874	1.03017	1.1358	0.986789	0.987308	1.02018
CDH11	0.496641	0.447535	0.595055	0.619668	0.591037	0.483244	0.396274	0.520949	0.584936	0.652918	0.455892	0.679651	0.593426	0.53966	0.497895	0.610614	0	0.606639	0.538039	0.594002	0.674664	0.704201	0.370511	0.652767	0.683022	0.508296	0	0.375876	0.428658	0.507723	0.291078	0.433966	0.413423	0.475171	0.368806	0.713759	0.418098	0.412444	0	0.55789	0.671329	0.354935	0.576325	0.505774	0.270362	0.478731	0.572236	0.264641
CDH5	0	0	0.00103258	0.0034721	0.00340922	0	0.00316673	0.00635549	0.00732707	0	0.0129463	0	0	0.00710878	0.0122326	0	0	0.00544079	0	0	0.0032175	0	0.00665011	0.0255135	0	0	0	0	0.00706026	0	0	0.00650798	0	0	0	0	0	0.0124932	0	0	0.00311059	0	0.0204052	0	0	0.0131046	0	0
BEAN1	0.0393667	0.0808078	0.135443	0.167965	0.158902	0.109465	0.108453	0.138041	0.171776	0.16276	0.159158	0.0806422	0.161095	0.254783	0.219864	0.145948	0	0.220151	0.110071	0.166791	0.140839	0.191719	0.116158	0.21217	0.0700326	0.0981794	0	0.0976804	0.138016	0.074631	0.0995783	0.21081	0.0937147	0.13705	0.0602628	0.178311	0.149789	0.126822	0	0.141299	0.163239	0.0808231	0.175695	0.0659855	0.150867	0.15523	0.244145	0.254473
AC010542.3	0.0315068	0.101778	0.0812595	0.0672629	0.0589059	0.0516999	0.0666499	0.0827844	0.0891593	0.036426	0.0601437	0.0650788	0.0436644	0.2109	0.157673	0.103419	0	0.156676	0.0735732	0.1308	0.135765	0.193939	0.0544589	0.107749	0.0523965	0.0480532	0	0.069267	0.0955395	0.0591949	0.0280299	0.167725	0.0735568	0.042855	0.0246788	0.124163	0.0505854	0.0812219	0	0.0736021	0.130618	0.0984784	0.121035	0	0.0315574	0.138217	0.151421	0.0410572
TK2	0.0399248	0.0140422	0.0773768	0.0807683	0.0748606	0.0618844	0.0201854	0.0628185	0.149656	0.08088	0.0668668	0.0287544	0.0537202	0.169251	0.0810156	0.175497	0	0.102827	0.10074	0.12156	0.102731	0.229986	0.0750194	0.153078	0.0040656	0.0780394	0	0.0304959	0.105161	0.0596024	0.0632093	0.148906	0.11612	0.107415	0.0136739	0.108345	0.068157	0.0857792	0	0.0686145	0.180412	0.05312	0.101832	0.0286502	0.0470796	0.122823	0.118566	0.180367
CKLF	0	0	0	0	0.00102609	0	0	0	0.000949721	0.00333322	0	0	0	0	0	0	0	0	0.00375106	0	0	0	0	0	0	0	0	0	0	0	0	0.00627447	0	0	0	0	0	0	0	0	0	0	0	0	0	0	0	0
CMTM2	0	0.00602735	0.00311507	0.0190682	0.0106709	0	0.00802877	0	0.0128698	0.00790621	0.010103	0	0.0106026	0.0260269	0.00399083	0.00825582	0	0.00823028	0.0125343	0.00998992	0.00360764	0	0.00648914	0.0356608	0	0.00302246	0	0	0.00895399	0.0129398	0	0.0186756	0.00242534	0.0224456	0	0.00454349	0	0	0	0	0.0131522	0.0142564	0.0176128	0.00685084	0	0.0230887	0.0146022	0
CMTM3	0	0	0.00341315	0.0111758	0.00144209	0.00351405	0	0.018345	0.00774331	0.00159462	0	0	0.00630566	0.00461987	0	0.00539788	0	0.00303407	0.00585232	0.00439372	0.00635095	0.00640589	0.0144829	0.00342665	0	0	0	0.00789979	0.00358402	0	0	0.0116651	0	0.00567879	0	0.000911806	0	0	0	0	0.00621808	0	0.0273441	0	0	0.0252344	0.00374526	0
CMTM4	0.370866	0.46276	0.435833	0.396552	0.307743	0.385363	0.491142	0.530704	0.449772	0.393168	0.330438	0.342175	0.356231	0.370864	0.344818	0.453814	0	0.472413	0.429722	0.468792	0.510541	0.45179	0.347458	0.398386	0.446825	0.398653	0	0.383955	0.328001	0.323384	0.472787	0.542713	0.463342	0.418605	0.334661	0.403849	0.447119	0.481064	0	0.439008	0.407362	0.312031	0.474054	0.360302	0.433405	0.428028	0.468066	0.509144
DYNC1LI2	0.368071	0.301139	0.380846	0.406299	0.407442	0.379398	0.526174	0.574985	0.480801	0.356037	0.423951	0.257314	0.345961	0.467879	0.352135	0.38064	0	0.375187	0.420101	0.351169	0.43537	0.584618	0.25208	0.483075	0.317338	0.332288	0	0.349252	0.422245	0.314155	0.394161	0.463591	0.31228	0.373288	0.360309	0.354293	0.433218	0.360615	0	0.420558	0.344116	0.325793	0.329119	0.290813	0.261719	0.459251	0.332971	0.479566
TERB1	0.00279913	0	0.0107618	0.0187133	0.0165144	0.0225793	0.0105667	0.0119662	0.0137401	0.0137387	0.0155966	0.0165973	0.0139456	0.0291006	0.0175482	0.0184692	0	0.023065	0.00895844	0.022446	0.0172495	0.0188465	0	0.00494403	0.00653761	0.0196436	0	0.0187739	0.0195976	0.0139801	0	0.0226876	0	0.0138121	0.0336802	0.0262616	0.00589594	0.00524825	0	0.0104825	0.0162856	0.0283082	0.0476314	0.00556199	0.00943915	0.0193165	0.0183552	0
NAE1	0.201418	0.306141	0.345861	0.332285	0.3067	0.237746	0.351362	0.26008	0.370237	0.305654	0.340925	0.270836	0.258537	0.368653	0.289436	0.391336	0	0.363263	0.39278	0.318086	0.371452	0.411194	0.163555	0.353578	0.289605	0.205636	0	0.0916659	0.421282	0.216837	0.175309	0.467718	0.324244	0.378153	0.0834802	0.307512	0.435414	0.32665	0	0.323882	0.335834	0.277106	0.378363	0.157218	0.211878	0.370197	0.296401	0.563349
CA7	0	0.0138596	0.00746637	0.0206429	0.0126828	0	0.00168557	0.0221681	0.0153666	0.00134505	0.00204556	0.00674751	0.00340135	0.00420696	0	0.00872317	0	0.0203111	0.0173788	0.00415287	0.0116409	0.00779352	0	0.00278471	0	0	0	0	0.00248496	0.0143225	0.0285346	0.015212	0.0135559	0.00272499	0.0500322	0.00858828	0.00963516	0.0158129	0	0.014335	0.00286398	0	0.00535339	0.00601614	0.00978435	0	0.00290742	0
PDP2	0.0601229	0.0802672	0.0684653	0.0547813	0.0763755	0.0729257	0.10253	0.0652196	0.0855237	0.0374163	0.0527626	0.0507155	0.0494437	0.119137	0.044821	0.0518873	0	0.0962879	0.103137	0.0878887	0.0676133	0.0821544	0.0498786	0.0714055	0.0568487	0.0683106	0	0.0558749	0.051521	0.0311834	0.0934211	0.0795926	0.0691719	0.0608059	0	0.0640951	0.084006	0.0730982	0	0.0531772	0.0541649	0.0358353	0.0576903	0.114875	0.0941634	0.0677375	0.0804274	0
CDH16	0	0	0	0	0	0	0	0	0	0	0	0	0	0	0	0	0	0	0	0	0	0	0	0	0	0	0	0	0	0	0	0	0	0	0	0	0	0	0	0	0	0	0	0	0	0	0	0
RRAD	0.0225128	0.0137408	0.0268384	0.0243425	0.0327413	0.0204649	0.0285421	0.0130264	0.0551115	0.0213274	0.0543695	0.00309228	0.0121394	0.0515187	0.0403783	0.0370157	0	0.0482919	0.0277537	0.0550735	0.0204076	0.036892	0.00700349	0.0544693	0.0266914	0.0211676	0	0.00531869	0	0.0149149	0	0.0342378	0.0332357	0.0251193	0	0.0409153	0.0218194	0.0414288	0	0.00375641	0.0212478	0.0179959	0	0	0.0497234	0.147058	0.0325905	0
CES2	0.088649	0.085074	0.0952788	0.090256	0.091943	0.116023	0.109715	0.111436	0.124952	0.130269	0.109348	0.067933	0.132696	0.143905	0.181522	0.141424	0	0.115951	0.104046	0.124332	0.0968544	0.188642	0.12466	0.161883	0.0988399	0.0741686	0	0.0389008	0.0640017	0.0769795	0.0934274	0.159173	0.127435	0.0880362	0.126159	0.113213	0.116453	0.120987	0	0.0863848	0.0900742	0.0554831	0.0772708	0.0386488	0.0613196	0.179365	0.116375	0.266201
CES3	0.0503565	0.0167484	0.0457937	0.0344576	0.0202731	0.0629681	0.0338019	0.0146498	0.0367835	0.0442544	0.0159521	0.0117396	0.0264515	0.0198117	0.0204844	0.0293727	0	0.0525134	0.0485254	0.0492831	0.0467663	0.0839842	0.00472072	0.0364	0.0103056	0.027679	0	0.0747855	0.0421499	0.0420312	0.0357683	0.0486903	0.05624	0.0307795	0	0.0406589	0.030909	0.0256893	0	0.0441966	0.02405	0.0307636	0.0181812	0	0.0499965	0.0444235	0.0478692	0
CES4A	0.121875	0.163297	0.230477	0.366468	0.313804	0.22705	0.21815	0.308018	0.515011	0.24779	0.221783	0.196076	0.222721	0.783591	0.359278	0.519361	0	0.402648	0.327763	0.240294	0.378826	0.447977	0.142642	0.436142	0.148887	0.113455	0	0.128341	0.282245	0.159358	0.177254	0.495341	0.314401	0.345952	0.0618011	0.348772	0.26626	0.221302	0	0.248207	0.463725	0.201288	0.334008	0.0874428	0.144182	0.454963	0.391118	0.176725
CBFB	0.13687	0.163667	0.171869	0.169117	0.206518	0.14233	0.202814	0.2061	0.167492	0.170906	0.141674	0.116768	0.141565	0.183951	0.133453	0.195585	0	0.193128	0.167076	0.10218	0.169394	0.159258	0.0669542	0.247375	0.115526	0.124814	0	0.050272	0.170526	0.168939	0.13445	0.104162	0.105841	0.162153	0.0136739	0.212718	0.18939	0.202897	0	0.153448	0.159814	0.0787918	0.0948536	0.152261	0.105387	0.150927	0.19263	0.368178
C16orf70	0.133897	0.0832661	0.165651	0.147136	0.135245	0.190228	0.135231	0.179622	0.21539	0.159429	0.136731	0.159472	0.138142	0.224312	0.120504	0.139978	0	0.222774	0.176352	0.211524	0.183374	0.216215	0.100809	0.167128	0.13426	0.143155	0	0.0600504	0.14688	0.127989	0.134558	0.228968	0.177106	0.157591	0.0836896	0.153209	0.181322	0.141158	0	0.118559	0.187193	0.0935818	0.168808	0.128988	0.185519	0.129148	0.245933	0.218559
B3GNT9	0.00967466	0	0.0146314	0.00934992	0.00384268	0.00432671	0.0281274	0	0.0146067	0.00589913	0.0049697	0.00694475	0.00219012	0.0210743	0	0.0191664	0	0.00660121	0.0166862	0.0081047	0.0138202	0.0235482	0.0196139	0.00482787	0.0102786	0.00302246	0	0	0.00434087	0.0116934	0.00714799	0.0169116	0	0.0092026	0	0.00629859	0.0198265	0.00855692	0	0	0	0	0.00703652	0.0119585	0.00515437	0.0166244	0	0
TRADD	0.0438126	0.0178348	0.0267655	0.0192233	0.0128024	0.00886234	0.00507576	0.0103234	0.0185646	0.0115583	0.0196482	0.0111468	0.00355558	0.053245	0.0195999	0.0318157	0	0.0308046	0.0142298	0.0335584	0.0246414	0.0109737	0.0106338	0.0379769	0.006213	0	0	0.0119633	0.033671	0.0186048	0.00856511	0.03204	0.0358826	0.0206178	0.0136739	0.0158663	0.0446351	0.0208833	0	0	0.0219889	0.0098662	0.0169694	0	0.0122974	0.0350171	0.0211468	0
FBXL8	0.00339448	0	0	0.0037686	0.00411241	0	0.00696412	0	0.00261891	0	0	0	0	0.00788345	0.00399083	0	0	0.00771966	0.00167965	0	0.00158099	0.00866283	0	0	0	0.00551895	0	0	0	0	0	0.00590554	0.00192692	0	0	0	0.00566	0	0	0	0.0076544	0	0	0	0.00831696	0.00902602	0	0
HSF4	0.0819522	0.178995	0.208425	0.222402	0.161757	0.13805	0.246988	0.151637	0.281853	0.13497	0.108557	0.0537466	0.126987	0.39115	0.216672	0.256949	0	0.147991	0.227859	0.21101	0.121086	0.121819	0.073097	0.153437	0.16096	0.0997287	0	0.0965017	0.173207	0.209803	0.201272	0.222529	0.174846	0.137534	0.0422546	0.12906	0.178045	0.103203	0	0.176239	0.226632	0.116689	0.28072	0.107866	0.216076	0.128365	0.212728	0
NOL3	0.021716	0.00597546	0.0510895	0.0420096	0.0212433	0.018656	0.0764235	0.0387978	0.0621892	0.0458133	0.0345542	0.00976334	0.0407582	0.0580506	0.0525804	0.0582749	0	0.0227934	0.0386655	0.0286026	0.0474695	0.0808412	0.0180261	0.0597715	0.0219967	0.0169062	0	0.055226	0.0321284	0.0484774	0.0258891	0.0293959	0.0489762	0.0877556	0.0136739	0.0332535	0.0682033	0.0543382	0	0.0118442	0.0438599	0.0101241	0.0545226	0.0437517	0.0494894	0.0774472	0.0500235	0.125799
KIAA0895L	0.147862	0.101903	0.205745	0.24431	0.193319	0.194988	0.198734	0.234136	0.327383	0.151035	0.214345	0.077078	0.241169	0.337305	0.205283	0.424254	0	0.285439	0.255335	0.206423	0.262168	0.278118	0.134159	0.420738	0.20353	0.131611	0	0.139111	0.233228	0.16823	0.17837	0.277059	0.241813	0.209686	0.0892276	0.228171	0.163908	0.194947	0	0.223264	0.322718	0.056251	0.203989	0.142446	0.146421	0.27458	0.332843	0
EXOC3L1	0	0	0	0.00174122	0	0	0	0	0.00294922	0	0.00576709	0	0	0.00695376	0	0.0238191	0	0.00334474	0.00280064	0	0.00203346	0.00341268	0	0	0	0	0	0	0	0	0.0105578	0	0	0	0	0.00202383	0.00212017	0	0	0	0.00477038	0	0	0	0	0.00616507	0.00767771	0
E2F4	0.0272184	0.0438279	0.0991249	0.0814049	0.0980102	0.05127	0.113608	0.0874181	0.112791	0.0769537	0.0654016	0.0598533	0.0547544	0.162717	0.0408414	0.0929719	0	0.0681934	0.117523	0.0763565	0.115441	0.14343	0.0334668	0.113443	0.0762125	0.038137	0	0.02148	0.103741	0.0590319	0.0449006	0.122588	0.0779222	0.0685398	0.052232	0.062531	0.125497	0.0668523	0	0.0756617	0.0588549	0.0117774	0.0748966	0.0371914	0.12651	0.0700224	0.0382794	0.0600475
ELMO3	0	0	0.010555	0.00496548	0.0027398	0.00378508	0.0094589	0.00518703	0.00601462	0	0.00601441	0	0.0020498	0.00563592	0.00674641	0.00491916	0	0.0037468	0	0.00536385	0.00237649	0	0	0.015322	0.00306727	0	0	0	0.00364137	0.00581796	0	0.00765867	0.00177118	0	0	0.0060265	0	0	0	0	0.00669562	0	0	0	0.00708663	0.00616507	0	0
LRRC29	0.0701476	0.0997296	0.132784	0.0684136	0.0628809	0.097519	0.0236481	0.0980529	0.114196	0.113588	0.104507	0.0460139	0.0971001	0.160067	0.186135	0.171854	0	0.104957	0.08462	0.185974	0.121002	0.119799	0.147456	0.182777	0.0618661	0.0435012	0	0.0670068	0.0751766	0.0794201	0.0983073	0.0926952	0.118819	0.0944197	0.105507	0.162502	0.133525	0.0615672	0	0.130347	0.132144	0.0689075	0.106442	0.00829879	0.114623	0.182508	0.160801	0.162688
TMEM208	0.0509059	0.0333283	0.0473493	0.0973325	0.0768959	0.0720364	0.0497234	0.12279	0.14567	0.0212584	0.05923	0.0625511	0.0312045	0.138561	0.0947865	0.10195	0	0.111688	0.102468	0.0691952	0.130942	0.147584	0	0.137753	0.0130482	0.049943	0	0.0238647	0.0540203	0.0487971	0.0502378	0.0839108	0.0376669	0.137701	0	0.0344052	0.0708462	0.0491853	0	0.0248224	0.0944977	0.0254508	0.074681	0.0425622	0.0662588	0.0756316	0.0716126	0.191673
FHOD1	0	0.00698656	0.00815928	0.0107811	0.00572512	0.0167023	0.0317998	0.0060928	0.0128763	0.0112299	0.0103948	0.0217411	0	0.0146323	0.0128909	0	0	0.00754989	0.0216607	0.00469756	0.0141693	0.0142488	0.00634588	0.00426328	0	0.0093847	0	0.00638629	0.0114275	0.0109042	0.0154003	0.0327163	0.00930712	0.0156773	0	0.00525344	0.00217644	0.00843817	0	0.0109277	0.00464233	0.00381163	0.00737793	0	0.0144288	0.0167567	0.0123793	0
SLC9A5	0.109845	0.11777	0.172435	0.13978	0.115774	0.0722182	0.128517	0.144872	0.161357	0.0833653	0.126051	0.0956456	0.168381	0.231751	0.172062	0.149883	0	0.238024	0.165794	0.166408	0.20878	0.235229	0.120148	0.181249	0.078463	0.103951	0	0.0665176	0.127905	0.0935358	0.181789	0.172972	0.193381	0.164974	0.0775205	0.176082	0.14817	0.145788	0	0.152682	0.152362	0.0788334	0.134083	0.0796712	0.228374	0.213167	0.248561	0.236724
PLEKHG4	0.0150502	0	0.00469028	0.00802906	0.0102547	0	0.0111141	0.00509494	0.00713864	0	0.00715262	0	0	0.00524773	0.0143176	0.0212401	0	0.0303467	0.0124714	0.0101094	0.0225437	0.006403	0	0	0	0.0074595	0	0.0201912	0.00577225	0.0165348	0	0.0158173	0.0220886	0.00393488	0	0.00455453	0.00309868	0.00264545	0	0.00818235	0.0101377	0.0189874	0.0222031	0	0.00556934	0.0135405	0.00679812	0
KCTD19	0.0126075	0	0.012591	0.0143797	0.0144631	0	0	0	0.00533148	0.00361912	0.0128412	0.0114737	0.00180312	0.0167294	0.0128	0.00379399	0	0.0102461	0.0102244	0.00269926	0.0118932	0.029923	0.00763562	0.0185873	0	0.00956273	0	0	0.0091105	0.0158922	0.00583797	0.00942163	0.00744523	0.0151636	0	0	0.00113816	0	0	0.0191802	0.0110265	0.00476742	0	0	0.00541107	0.0220413	0.00911642	0
LRRC36	0.0176154	0.0189258	0.0157288	0.0257128	0.0189471	0.0357162	0.0241808	0.0138682	0.0143007	0.0178783	0.0146271	0.0118061	0.014469	0.027629	0.00969175	0.0374637	0	0.0360613	0.0141459	0.0254247	0.0073462	0.0166249	0.00788708	0.0335068	0.0232719	0.00889654	0	0	0.0118823	0.023717	0.0383909	0.0186159	0.0202541	0.0205434	0.0512959	0.0160888	0.0243747	0.025764	0	0.0381047	0.0158319	0.0325372	0.0185566	0.0109275	0	0	0.0199924	0.0410572
TPPP3	0.0108964	0	0.0133568	0.0120646	0.00423362	0.00418399	0.0247175	0.00498222	0.0143923	0.00179955	0.0221518	0.00921754	0.00168605	0.0141801	0.015212	0.00521502	0	0.00742016	0.017273	0.0166613	0.0145582	0.0162449	0.00472072	0.00488451	0.0145626	0.00361145	0	0	0	0.0155481	0.00808726	0.0129695	0.00898737	0.00337316	0	0.00315134	0.00445744	0.0199358	0	0.00788244	0.00979077	0.00682303	0.0261959	0.00750168	0.00366201	0	0	0.137082
ZDHHC1	0.0856295	0.0526872	0.0592305	0.0668476	0.0498364	0.0655986	0.0545073	0.075762	0.0871312	0.0614013	0.098499	0.124324	0.0539253	0.0885389	0.0755645	0.0649052	0	0.102149	0.0676975	0.086719	0.0638962	0.103111	0.0486168	0.0961746	0.0836577	0.0369168	0	0.0440227	0.0509046	0.0622258	0.0854212	0.050683	0.0794598	0.0550877	0.0246788	0.0605376	0.0564574	0.0608362	0	0.0844492	0.0643121	0.0493266	0.0892149	0.0220973	0.0478037	0.0366282	0.117799	0.0410572
HSD11B2	0.00369369	0.00344566	0.00891803	0.0102273	0.0234793	0.0171934	0.0151931	0.0137992	0.0114542	0.0121817	0.0107823	0.0144711	0	0.0202744	0.0077661	0.0077337	0	0.0247724	0.0211691	0.00588914	0.0141594	0.0170199	0.0144094	0.0329631	0.0115465	0.00826764	0	0.0177432	0.0108051	0.0104428	0.0134356	0.0222614	0.0174816	0.00955352	0	0.0174531	0.00426954	0.023879	0	0.00788244	0.0033729	0.00280062	0.00539947	0.0264588	0.013728	0.0185589	0.00776613	0
ATP6V0D1	0.214113	0.151576	0.194387	0.27855	0.188487	0.193358	0.366624	0.243625	0.375903	0.167014	0.238967	0.127075	0.173092	0.333476	0.297372	0.287982	0	0.280231	0.410692	0.253085	0.34849	0.322288	0.165749	0.26755	0.249833	0.187919	0	0.166534	0.235951	0.147857	0.272996	0.286134	0.203228	0.215039	0	0.198016	0.242682	0.233441	0	0.174995	0.259984	0.169297	0.168324	0.264189	0.234249	0.278329	0.231084	0.108277
AGRP	0	0	0.00148387	0	0.00591416	0	0.0133527	0	0.00344094	0	0	0	0	0	0	0	0	0	0	0.00180599	0	0	0	0	0	0.00423035	0	0	0	0	0	0	0	0.00395469	0	0	0	0	0	0	0	0	0	0	0.0102317	0	0	0
RIPOR1	0.162451	0.166613	0.244134	0.26069	0.249091	0.207583	0.303315	0.259722	0.301144	0.20058	0.179344	0.133914	0.239235	0.241612	0.190406	0.252862	0	0.263266	0.29314	0.306002	0.275548	0.306853	0.17462	0.306393	0.218113	0.186628	0	0.133063	0.146889	0.177129	0.263946	0.282961	0.23538	0.312682	0.10839	0.246237	0.301663	0.237466	0	0.172005	0.249245	0.16521	0.223049	0.192519	0.28223	0.405705	0.291341	0.249642
CTCF	0.203178	0.119482	0.273625	0.224477	0.221241	0.243594	0.217388	0.246481	0.299642	0.225702	0.274622	0.289368	0.277944	0.371944	0.313136	0.34235	0	0.286404	0.297549	0.269727	0.338301	0.294738	0.266725	0.359625	0.278301	0.237103	0	0.105329	0.144571	0.147019	0.287849	0.288909	0.233451	0.297097	0.19387	0.295002	0.245187	0.22316	0	0.249565	0.242356	0.189269	0.194363	0.12643	0.174605	0.26887	0.317318	0.423262
CARMIL2	0.0261062	0.0588204	0.0753748	0.0647996	0.0549365	0.0337912	0.0827863	0.144259	0.104074	0.0247126	0.112319	0.0409794	0.113295	0.17806	0.0919062	0.155198	0	0.103857	0.102097	0.0691347	0.0775406	0.104317	0.0552272	0.107266	0.0924891	0.0338015	0	0.0382689	0.0651968	0.0568522	0.0693054	0.108501	0.0741746	0.0707223	0	0.0359099	0.0708536	0.0565378	0	0.0517049	0.039379	0.0339619	0.0788822	0.0571829	0.102899	0.0687388	0.0839711	0
ACD	0.0487769	0.0118286	0.0232716	0.0538189	0.0353952	0.0529445	0.101532	0.0550359	0.0487171	0.0313245	0.0191982	0.0119249	0.0368903	0.0453232	0.0403526	0.021237	0	0.0251771	0.0330064	0.0460458	0.0159634	0.026126	0.0270378	0.0367641	0.0394801	0.0561172	0	0.0389706	0.0196127	0.0316602	0.0269566	0.0621694	0.0345203	0.0165607	0	0.0247595	0.0328727	0.0467113	0	0.0420207	0.025294	0.017928	0.039546	0.0169353	0.0259407	0.0344347	0.0181364	0
PARD6A	0.0248605	0.0274968	0.0153038	0.029098	0.0331213	0.0116171	0.0678455	0.0187694	0.0728946	0.0178065	0.0167259	0.0142806	0.0344241	0.0785345	0.0442041	0.0288482	0	0.0409479	0.0785378	0.0339284	0.0430806	0.0284592	0.0443235	0.0334884	0.0243217	0.0383809	0	0.0106894	0.0360889	0.0161678	0.040603	0.0736115	0.043413	0.0273018	0	0.0299683	0.0317551	0.0466353	0	0.0700452	0.0414266	0.0134578	0.0471873	0.00943362	0.033348	0.0653856	0.0390778	0
ENKD1	0.0377538	0.018936	0.0142043	0.0233856	0.00893653	0.00346394	0.0373537	0.0274932	0.0201951	0.0109477	0.0196058	0.00579854	0.0231593	0.0313844	0.00964687	0.00536441	0	0.0267495	0.0210068	0.0199587	0.0169512	0.0367297	0	0.0072019	0	0	0	0.0274132	0.0124604	0.0120751	0.0238146	0.0233427	0.0335809	0.0147411	0	0.0146215	0.0146002	0.00572273	0	0.00765624	0.0195562	0.017675	0.0226047	0	0.0159507	0.0182403	0.00880467	0.0869549
C16orf86	0	0	0.00517891	0.00348878	0.0032978	0.00855362	0.00553032	0.0207812	0.00574923	0.00148362	0	0	0.00280299	0.012238	0.0034527	0.0088275	0	0.00346349	0.00899562	0	0	0.0127761	0	0	0	0	0	0.0125326	0.0134957	0	0	0	0.00356944	0	0	0.00276839	0	0	0	0	0.006604	0.00650059	0.0115167	0	0	0	0.00694552	0
GFOD2	0.0924473	0.138464	0.195706	0.202048	0.160137	0.14863	0.159147	0.204279	0.233886	0.186679	0.238301	0.228191	0.104108	0.27967	0.235907	0.243321	0	0.209346	0.240041	0.178177	0.21039	0.22851	0.217642	0.263494	0.144201	0.181577	0	0.07859	0.0831516	0.107729	0.181859	0.241314	0.122146	0.179565	0.0570311	0.222044	0.200374	0.215966	0	0.133842	0.238097	0.114639	0.154564	0.141888	0.148079	0.22667	0.335461	0.439206
RANBP10	0.170698	0.273052	0.225343	0.200946	0.254522	0.18899	0.191471	0.337168	0.305768	0.268179	0.25209	0.197332	0.207632	0.345463	0.385559	0.316526	0	0.363794	0.228399	0.266376	0.316933	0.270169	0.221083	0.394667	0.20846	0.260155	0	0.128805	0.145732	0.190192	0.256309	0.26582	0.26537	0.221045	0.134853	0.265249	0.24813	0.253015	0	0.243075	0.32805	0.160438	0.29725	0.116842	0.210077	0.288658	0.408173	0
TSNAXIP1	0.0156664	0.042706	0.0612557	0.0498114	0.0554641	0.0416783	0.055263	0.0451802	0.0600638	0.0297507	0.0395051	0.0399532	0.0254046	0.10338	0.067801	0.0640701	0	0.0658438	0.0443854	0.061626	0.0306865	0.114534	0.0146479	0.091156	0.0992885	0.0200697	0	0.0187739	0.0356448	0.0384351	0.0716945	0.0532436	0.047055	0.0100796	0	0.0226466	0.0406028	0.0283323	0	0.0288123	0.0437982	0.0226913	0.0698269	0.0109131	0.027371	0.0311471	0.046597	0
CENPT	0.0922907	0.128227	0.137757	0.164162	0.143718	0.109878	0.139362	0.176816	0.165897	0.0940335	0.0866465	0.0555162	0.126382	0.251818	0.201713	0.201934	0	0.167642	0.131147	0.117364	0.16823	0.162292	0.0382789	0.139095	0.0738185	0.0438882	0	0.10083	0.123525	0.114859	0.18218	0.165545	0.125601	0.136691	0.106339	0.101262	0.117712	0.189538	0	0.0957159	0.1712	0.0734863	0.111362	0.119583	0.0997415	0.0706125	0.169443	0.125799
THAP11	0.0365877	0.0139343	0.0432867	0.0377221	0.020085	0.0283195	0.0525184	0.0414601	0.0510444	0.0233166	0.026293	0.0293117	0.0431426	0.0552341	0.015891	0.057353	0	0.0143439	0.0629046	0.0299396	0.0250186	0.056045	0.00528443	0.0201937	0.0296004	0.0467212	0	0.00531869	0.0123527	0.0117869	0.0566527	0.0528745	0.0208159	0.0305948	0.0662922	0.00860318	0.0384708	0.0200733	0	0.0366497	0.0418183	0.00233401	0.00734956	0.0327041	0.0470653	0.0242804	0.00255356	0
NUTF2	0.0900747	0.0577333	0.0700017	0.0615665	0.0401027	0.03812	0.117436	0.0509085	0.114014	0.0483758	0.043237	0.0440708	0.0376016	0.0651943	0.0485265	0.0990764	0	0.0598455	0.106407	0.0693196	0.0796547	0.134977	0.0641353	0.125129	0.090088	0.070715	0	0.036074	0.0527119	0.0393632	0.0493094	0.0994521	0.0746663	0.0835737	0	0.0694446	0.084671	0.0663627	0	0.0680254	0.0863118	0.0610963	0.0610985	0.0741801	0.08849	0.113706	0.0778038	0.0960252
EDC4	0	0	0.00382183	0.00447182	0	0.00451303	0	0.00498794	0.00324866	0.00179955	0	0.0106425	0	0.00435453	0.00380221	0	0	0	0	0.00666964	0.0135247	0.0283719	0.00923757	0.00625614	0	0	0	0	0	0	0	0.00329947	0	0.00359322	0	0.00310388	0	0	0	0	0	0	0	0	0	0	0.0131315	0
NRN1L	0	0	0	0.0036525	0	0	0.00415062	0	0.00063193	0	0	0	0	0	0	0	0	0	0	0	0	0	0	0	0	0	0	0	0	0	0	0	0	0	0	0	0.00394821	0	0	0.00891993	0.00200543	0	0	0	0	0	0	0
PSKH1	0.0384284	0.030143	0.0716236	0.0508612	0.0537401	0.0681421	0.0612544	0.0454015	0.104558	0.100277	0.0392535	0.0270754	0.0246565	0.0896101	0.0588634	0.0693063	0	0.0861896	0.0871661	0.0794602	0.091581	0.0661095	0.0809411	0.0897676	0.0061367	0.0425576	0	0.0569887	0.042304	0.0524869	0.0416727	0.0938818	0.0680704	0.0822314	0.091752	0.0948244	0.0319933	0.0466355	0	0.0413436	0.118458	0.0210719	0.069007	0.0522822	0.0539865	0.103953	0.169427	0.125212
CTRL	0	0	0	0	0	0	0	0	0.000827051	0.00167945	0.00324917	0	0	0.00552091	0	0	0	0.00173668	0.00167965	0	0	0.00465243	0	0	0	0	0	0	0.0015186	0.007267	0	0	0	0	0	0	0	0	0	0	0	0	0	0	0	0	0	0
AC040162.1	0	0	0.00491671	0.00168308	0.00181523	0	0	0	0.00123579	0.00974921	0	0.013605	0.00223338	0.00510361	0.00184593	0	0	0	0	0	0	0.00588702	0.0103375	0	0	0	0	0	0	0.00276892	0	0	0	0	0	0	0.00163807	0.00420304	0	0.00380503	0.00457848	0	0	0	0	0	0	0
PSMB10	0	0	0	0	0	0	0	0	0.00089662	0	0	0	0	0	0	0	0	0	0	0	0	0	0	0	0	0	0	0	0	0	0	0	0	0	0	0	0	0	0	0	0	0	0	0	0	0	0	0
LCAT	0	0	0.00405074	0	0.00521163	0	0.00364564	0	0.0067093	0	0	0	0.000959618	0.00417458	0	0.00579132	0	0	0	0	0.00433537	0.00280777	0	0	0.00796353	0	0	0	0.00139374	0	0.0256305	0.00839142	0	0.0032507	0	0	0.00426674	0.00431002	0	0	0	0	0	0	0	0	0.00329922	0
SLC12A4	0	0	0.00549728	0.00616708	0.00464926	0	0.0117984	0	0.00317886	0	0.00324153	0	0	0	0.00212424	0	0	0.00134246	0.00206136	0	0.00275946	0	0	0.00442901	0	0	0	0	0.0143014	0.00763269	0.00307098	0.00452264	0	0.001566	0	0.00202383	0.00641419	0.00572273	0	0.00852891	0	0.0162803	0	0	0.00680425	0	0.00207152	0
DPEP3	0	0	0.00131559	0	0	0	0	0	0	0	0	0	0	0	0	0	0	0	0	0	0	0	0	0	0	0	0	0	0	0	0	0	0	0	0	0	0	0	0	0	0	0	0	0	0	0	0	0
DPEP2	0	0.0126598	0	0	0.00349737	0	0	0	0.00204442	0	0.0110278	0	0	0.0132455	0	0	0	0	0	0.00249631	0	0.00893707	0	0.00533257	0	0	0	0	0.00682531	0.00239088	0	0.00448677	0	0	0	0	0	0	0	0	0	0	0	0	0	0	0.00284252	0
DUS2	0.0599189	0.103311	0.109464	0.109438	0.0857195	0.0847961	0.0464483	0.145948	0.119866	0.0716661	0.120888	0.0764556	0.0699108	0.233216	0.151808	0.125496	0	0.15676	0.0623355	0.111831	0.109463	0.144561	0.0695768	0.0856658	0.0627583	0.0836686	0	0.106373	0.0753443	0.0703888	0.0595204	0.124528	0.0842813	0.0570824	0.0841012	0.116967	0.0587162	0.0748625	0	0.0771479	0.118846	0.0757626	0.108741	0.0322288	0.0527085	0.119703	0.11324	0
DDX28	0	0	0.012077	0.00396884	0.00100908	0.0105669	0.00962822	0.014244	0.0169026	0.00743123	0.0158829	0	0.0144726	0	0.00625357	0.00379399	0	0.00263376	0.0208196	0.00398532	0.0271522	0.0288202	0	0.0323391	0.0233	0	0	0.0222145	0.00229996	0	0.0215218	0.0118823	0.0207106	0	0	0.0104442	0.0137566	0.00565398	0	0	0.00282094	0	0.00932659	0.017168	0	0	0	0
NFATC3	0.297462	0.295318	0.504958	0.369264	0.388534	0.348795	0.481001	0.266717	0.430113	0.435117	0.401091	0.281597	0.36721	0.393292	0.456196	0.411011	0	0.413363	0.375439	0.420741	0.367235	0.38295	0.32571	0.405182	0.494697	0.413456	0	0.278942	0.269957	0.415708	0.420756	0.269676	0.334616	0.435999	0.172518	0.42153	0.473037	0.459051	0	0.386328	0.402219	0.263767	0.380845	0.35467	0.464753	0.490339	0.535448	0.306503
ESRP2	0	0	0	0	0	0.00629318	0	0	0	0	0.00223139	0	0	0	0	0	0	0	0.00288555	0.00399986	0	0.00891062	0	0.00775476	0	0	0	0	0.010349	0.00479848	0	0	0	0	0	0	0	0	0	0	0	0	0	0	0	0	0.00397077	0
PLA2G15	0.029292	0.0415204	0.0787801	0.054813	0.0546857	0.0364413	0.0423797	0.0235425	0.0892944	0.0859794	0.0638268	0.0686777	0.0698675	0.126299	0.0639098	0.0713113	0	0.104151	0.0695299	0.100712	0.0783494	0.0508512	0.0633727	0.0779308	0.0326844	0.0312122	0	0.0356261	0.0420446	0.0405007	0.0564096	0.135535	0.0649358	0.0852759	0.0336802	0.0569477	0.0942634	0.101496	0	0.0808298	0.0685745	0.0372828	0.0614272	0.0294593	0.0463855	0.118058	0.0865892	0
SLC7A6	0.214572	0.178116	0.32494	0.264147	0.274288	0.280214	0.21347	0.233779	0.43041	0.265898	0.256059	0.267865	0.276356	0.405651	0.256096	0.481588	0	0.44696	0.286564	0.454323	0.362677	0.378717	0.210483	0.411596	0.213826	0.229968	0	0.136917	0.180345	0.175848	0.206049	0.414766	0.236544	0.317988	0.394645	0.325997	0.277121	0.279053	0	0.256206	0.463862	0.1298	0.314688	0.131246	0.315976	0.367367	0.385794	0.114252
SLC7A6OS	0.038443	0.0744385	0.114651	0.106049	0.120235	0.116783	0.144271	0.124031	0.204948	0.0958105	0.0947176	0.0661695	0.0847324	0.199804	0.0956364	0.141217	0	0.149821	0.127806	0.106883	0.137869	0.196713	0.116105	0.239869	0.166579	0.0631728	0	0.0228913	0.0864545	0.0567413	0.0777709	0.140981	0.0747759	0.132241	0.0943818	0.101784	0.101656	0.0962381	0	0.0723003	0.187585	0.0837346	0.206354	0.0378735	0.0857149	0.220302	0.157193	0.25604
PRMT7	0.202831	0.222963	0.220205	0.195058	0.206739	0.167526	0.16208	0.234303	0.285498	0.228718	0.22026	0.236707	0.241526	0.352203	0.384023	0.284247	0	0.318282	0.219576	0.275844	0.286788	0.387067	0.178662	0.365242	0.160216	0.286541	0	0.0745074	0.186412	0.16732	0.211768	0.39554	0.343675	0.212355	0.125809	0.315432	0.266593	0.220434	0	0.246959	0.247991	0.261619	0.264624	0.118809	0.165983	0.296369	0.333225	0.243762
SMPD3	0.103528	0.0992433	0.180594	0.121958	0.146323	0.0806557	0.13901	0.111874	0.202619	0.154264	0.164194	0.242751	0.134319	0.156851	0.139327	0.196166	0	0.215407	0.141366	0.187941	0.145874	0.231271	0.116486	0.197021	0.154473	0.16635	0	0.0826517	0.0787986	0.0784222	0.179683	0.170722	0.160457	0.137231	0.14915	0.205792	0.16669	0.223484	0	0.173254	0.167552	0.125798	0.163159	0.102648	0.126626	0.349224	0.210303	0.0892642
ZFP90	0.490975	0.483343	0.500568	0.346808	0.320723	0.375577	0.356213	0.450441	0.486189	0.414438	0.448298	0.457927	0.357908	0.540933	0.436827	0.556703	0	0.522859	0.396295	0.485606	0.416795	0.609442	0.434087	0.612871	0.444977	0.48815	0	0.395415	0.433381	0.403659	0.480718	0.627075	0.552019	0.42262	0.483648	0.446292	0.427208	0.354974	0	0.48151	0.475929	0.448885	0.584871	0.427957	0.467404	0.564396	0.547011	0.409828
CDH3	0.112965	0.0817753	0.195127	0.115889	0.124742	0.0991892	0.141652	0.171727	0.134397	0.133304	0.211296	0.243925	0.105456	0.187797	0.239043	0.0848706	0	0.263001	0.0623629	0.150773	0.188638	0.244372	0.202467	0.180398	0.12507	0.15947	0	0.227106	0.19624	0.176061	0.131941	0.349913	0.184363	0.0936132	0.193489	0.179916	0.156944	0.111898	0	0.14167	0.132298	0.195228	0.38964	0.0404966	0.0742178	0.178846	0.150459	0.158961
CDH1	0.0147439	0.0243823	0.0114033	0.0195028	0.0127601	0.0239904	0.0199457	0.00792066	0.0114921	0.00273862	0.00488596	0	0.00755492	0.00640592	0.00211229	0.0146498	0	0.00403758	0.00565956	0.00524282	0.0095561	0.00240077	0.00735814	0	0.0178372	0.00658344	0	0.00609	0.025774	0.0180966	0	0.0194794	0.00535955	0.00367002	0.0419475	0.00781504	0.00706701	0	0	0	0.00507335	0	0.00526628	0	0.0203259	0	0.0272218	0.12032
TANGO6	0.285471	0.441318	0.464339	0.432953	0.416689	0.393736	0.204334	0.325585	0.506948	0.380192	0.444553	0.432858	0.437288	0.563897	0.493611	0.54367	0	0.425172	0.34639	0.474336	0.450335	0.378107	0.33854	0.396433	0.334875	0.378939	0	0.270021	0.329615	0.351	0.31819	0.402774	0.418572	0.337928	0.317535	0.541414	0.387076	0.343796	0	0.417818	0.375082	0.398961	0.346065	0.26756	0.30281	0.369873	0.543174	0
HAS3	0	0.00602673	0.000717577	0.00513751	0.013596	0.00652391	0.00376408	0.0264604	0.00829114	0.00904761	0.0177593	0.00826492	0.01122	0	0.00309073	0	0	0.00844075	0.00613352	0.0147732	0.0137325	0.00751664	0	0.00467213	0.0103078	0.00484209	0	0	0.00327736	0.00794648	0	0.00909867	0	0.00386599	0	0.00793726	0	0	0	0	0.00327151	0	0.00733566	0	0	0	0.0156554	0
CHTF8	0.0459264	0.0568565	0.0705978	0.0685777	0.0541225	0.0418108	0.125759	0.0966247	0.0898699	0.0745962	0.0713176	0.0980456	0.0477126	0.110085	0.0391386	0.0329933	0	0.0637376	0.0551523	0.0673964	0.0605139	0.0713858	0.0852885	0.0560758	0.0570653	0.0574006	0	0.0382871	0.0568862	0.0518534	0.0940088	0.0857883	0.102693	0.095055	0.0568121	0.0827737	0.0748516	0.0429638	0	0.0592018	0.0719499	0.0536144	0.0444868	0.127869	0.086174	0.0753811	0.0599109	0.10772
UTP4	0.0628515	0.0533572	0.0881276	0.105366	0.083298	0.0805494	0.0909427	0.101365	0.129124	0.0833274	0.0640324	0.0620329	0.0777	0.127343	0.103458	0.119701	0	0.0969467	0.0669527	0.10751	0.0784113	0.133044	0.0890847	0.108947	0.0247146	0.07251	0	0.0373482	0.0547276	0.0785369	0.120116	0.121466	0.0520031	0.0748187	0.0404005	0.0915291	0.0995809	0.141518	0	0.121754	0.077093	0.0152353	0.0481816	0.107939	0.0444071	0.109419	0.1281	0.12032
SNTB2	0.197863	0.207201	0.266938	0.216604	0.256439	0.229841	0.278252	0.205606	0.266717	0.241648	0.264436	0.164041	0.202834	0.272417	0.279643	0.282556	0	0.27768	0.219133	0.236099	0.203008	0.264217	0.21554	0.257029	0.201563	0.178625	0	0.0982444	0.190369	0.247165	0.225569	0.257086	0.2933	0.222287	0.112963	0.267153	0.259887	0.28022	0	0.251117	0.242127	0.210784	0.186562	0.230556	0.261123	0.175285	0.302993	0.128599
AC026464.4	0	0	0	0	0	0	0	0	0	0	0	0	0	0	0	0	0	0	0	0	0	0	0	0	0	0	0	0	0	0	0	0	0	0.00670032	0	0	0	0	0	0	0	0	0	0	0	0	0	0
VPS4A	0.138463	0.0405476	0.0682301	0.13809	0.109776	0.0813054	0.196219	0.108324	0.189344	0.101415	0.123523	0.0997769	0.118502	0.166525	0.0789947	0.151057	0	0.0902271	0.225718	0.131135	0.108982	0.0779625	0.0830484	0.0896689	0.13265	0.104496	0	0.0112484	0.131738	0.110268	0.156996	0.164209	0.13907	0.111442	0	0.0558	0.117416	0.151936	0	0.148405	0.118381	0.103696	0.136967	0.169599	0.165256	0.138788	0.130207	0.139362
COG8	0.0381769	0.0311611	0.0627289	0.0584633	0.042301	0.044706	0.0845815	0.0578568	0.0893022	0.0409962	0.0385211	0.0400765	0.0549699	0.0887902	0.0414342	0.0514447	0	0.0609078	0.0763303	0.0681262	0.0300051	0.100491	0.0755821	0.128745	0.0791648	0.069444	0	0.00837276	0.0583499	0.0395591	0.0313088	0.0963685	0.0436803	0.107944	0.0575302	0.0523884	0.0478229	0.0464067	0	0.0744458	0.0724979	0.0441181	0.0304822	0.0173896	0.0910589	0.0699671	0.0285442	0
AC026464.3	0.0234247	0.0177061	0.0289205	0.0420779	0.0279795	0.0167578	0.0106225	0.026286	0.0409188	0.0343893	0.0388647	0.0220959	0.037583	0.0376196	0.0163203	0.0208172	0	0.0288062	0.0142011	0.0232764	0.0237406	0.0435192	0.0154086	0.0297645	0	0.0255669	0	0	0.0184234	0.0177484	0.0131361	0.0275359	0.020581	0.0250857	0	0.0188682	0.0244555	0.0229195	0	0.025951	0.0478517	0.0294531	0.0439109	0.0221586	0.0294427	0.00836935	0.0227771	0.0410572
NIP7	0.00501142	0.00883609	0.0390716	0.0269131	0.0120887	0.0274148	0.0279128	0.0206039	0.0389388	0.0189744	0.0362428	0.0380985	0.0392252	0.0847672	0.00600432	0.034499	0	0.030693	0.0354288	0.0199302	0.0216137	0.0456308	0.0139923	0.0354023	0.036532	0.0328807	0	0.039728	0.0101206	0.0248277	0.0123759	0.0535996	0.0357102	0.0159365	0.0412961	0.0258658	0.0226873	0.0156923	0	0.0260952	0.040358	0.00864772	0.017491	0.00763915	0.0319197	0.0844253	0.0158102	0
TERF2	0.0972696	0.0955118	0.154596	0.118402	0.106898	0.127782	0.107495	0.159041	0.140973	0.158826	0.135313	0.0827792	0.104181	0.108443	0.116285	0.157015	0	0.136431	0.172946	0.116743	0.174496	0.183075	0.129463	0.182652	0.088575	0.0680336	0	0.131504	0.142689	0.0781376	0.102009	0.150213	0.127576	0.104657	0.146125	0.156049	0.115736	0.0772839	0	0.152572	0.188912	0.110964	0.163182	0.0479774	0.105454	0.119643	0.180736	0.317343
CYB5B	0.237192	0.195629	0.270041	0.262537	0.223162	0.206261	0.289235	0.194569	0.287825	0.204432	0.24912	0.188774	0.216954	0.325949	0.354998	0.243484	0	0.324234	0.255975	0.242499	0.26523	0.34793	0.154395	0.201611	0.190178	0.22173	0	0.174909	0.217402	0.197367	0.227032	0.302472	0.244888	0.20866	0.212786	0.189926	0.252441	0.229259	0	0.194409	0.248704	0.152954	0.263374	0.199443	0.243916	0.247911	0.248747	0.158511
NFAT5	1.0113	0.917039	1.09765	1.18558	1.22686	1.02559	1.23898	1.15268	1.22273	1.10155	1.10733	0.911375	1.0758	1.10514	1.04694	1.2268	0	1.24448	1.10817	1.16333	1.11652	1.2349	0.97966	1.21799	1.07498	1.06425	0	0.932035	0.909328	0.991649	1.16426	1.13104	1.09262	1.12107	0.563739	1.13416	1.11554	1.195	0	1.22999	1.18653	0.688743	1.06116	0.991952	1.08143	1.12175	1.2421	1.52242
NQO1	0.0173821	0.0163252	0.0230031	0.0356182	0.0370246	0.0120428	0.022222	0.00976302	0.03716	0.0233488	0.00448205	0.0217455	0.00287999	0.0179229	0.0107722	0.0315041	0	0.0220353	0.0479287	0.0321629	0.018154	0.0272188	0	0.0357481	0.0489784	0.0240847	0	0.0317079	0.0178119	0.0214128	0.0146692	0.0308117	0.0165066	0.0348946	0	0.0208276	0.022853	0.0144034	0	0.0288698	0.0508995	0.0166411	0.0398573	0.00385459	0	0.0356571	0.0196077	0
NOB1	0.0214128	0.0119444	0.0478566	0.0393892	0.0378532	0.0197834	0.0735011	0.0238761	0.0541299	0.035422	0.0245352	0.0260743	0.0447399	0.0557003	0.0327208	0.060173	0	0.0471863	0.0436031	0.0366631	0.0568253	0.0394851	0.0530068	0.0798392	0.0468487	0.0447321	0	0	0.0273497	0.0313939	0.0199388	0.102097	0.0241382	0.0576978	0	0.0353199	0.0452174	0.0401398	0	0.0277266	0.0448621	0.0153045	0.0600704	0.0211565	0.0440493	0.0475334	0.0487476	0.0983048
WWP2	0.235262	0.295143	0.345379	0.307189	0.283596	0.269994	0.322782	0.257564	0.378763	0.294853	0.335726	0.274967	0.327822	0.436377	0.405126	0.365842	0	0.389505	0.371033	0.38007	0.416612	0.461441	0.3819	0.376485	0.241008	0.389972	0	0.204441	0.263036	0.367072	0.27646	0.383899	0.328722	0.345553	0.208242	0.35981	0.27901	0.319851	0	0.296041	0.337863	0.272958	0.430874	0.268416	0.270923	0.272807	0.432505	0.514374
CLEC18A	0	0.00498565	0.00511046	0	0.00173473	0.0026117	0.00666532	0.0137992	0.0043656	0	0.00472973	0	0	0.00449718	0.010568	0	0	0.00541201	0.00553724	0.00398196	0.00421613	0.00404074	0	0.00477089	0	0	0	0.0350457	0.00307297	0.00376032	0	0	0.000949513	0	0	0	0.00247434	0.0109743	0	0	0.00650595	0	0.00537161	0	0	0.00754618	0.00410671	0
PDPR	0.13455	0.197125	0.202927	0.242726	0.306958	0.168244	0.228	0.205541	0.304133	0.19403	0.243891	0.236862	0.263748	0.536448	0.344297	0.401386	0	0.395251	0.183014	0.351824	0.289776	0.39158	0.320591	0.26015	0.193122	0.131514	0	0.138838	0.196987	0.191112	0.152321	0.32834	0.177676	0.252769	0.228815	0.227955	0.346272	0.211627	0	0.225491	0.319329	0.113822	0.244712	0.136938	0.249139	0.235885	0.221889	0.166995
CLEC18C	0	0	0	0	0.00154061	0	0	0	0.000743463	0	0	0	0	0	0.0043949	0	0	0	0	0	0.00254042	0	0.0138449	0	0	0	0	0	0.00216568	0	0	0.00349839	0	0	0	0.00622766	0	0.0167397	0	0	0	0	0	0	0	0	0	0
EXOSC6	0.148303	0.170966	0.195821	0.152192	0.179092	0.145819	0.286126	0.178949	0.236741	0.144119	0.222598	0.133505	0.143931	0.16669	0.19351	0.145481	0	0.129758	0.268924	0.172793	0.16653	0.220507	0.0830208	0.177922	0.224288	0.172147	0	0.209909	0.165799	0.151149	0.0777156	0.17001	0.116351	0.172097	0.0638413	0.142515	0.20899	0.166817	0	0.168362	0.204707	0.109604	0.136059	0.135228	0.250353	0.255919	0.0868394	0.155309
AARS	0.191809	0.206743	0.283016	0.277441	0.23458	0.243088	0.491799	0.344848	0.356717	0.266194	0.287804	0.254064	0.309336	0.513399	0.441245	0.391676	0	0.398829	0.414501	0.327577	0.235038	0.43222	0.181499	0.388448	0.326097	0.268115	0	0.228762	0.236086	0.259847	0.245531	0.446338	0.367514	0.293159	0.10623	0.225893	0.418956	0.380429	0	0.281604	0.382864	0.330708	0.322343	0.294178	0.336597	0.291935	0.263854	0.0793145
DDX19B	0	0.00382664	0.0018417	0	0	0	0.00648808	0	0.000436422	0.00288131	0.00773606	0	0	0	0	0	0	0.00412821	0.00443726	0	0	0	0	0.0065058	0	0	0	0	0	0	0	0.00311578	0.00585512	0	0	0.00233233	0.00223697	0	0	0.00380503	0.00583923	0	0	0	0	0	0	0
AC012184.2	0.0423901	0.0458864	0.0608284	0.0480048	0.0502069	0.0489532	0.0641396	0.02524	0.0615051	0.0452909	0.0826262	0.064681	0.0576855	0.09686	0.0590945	0.0538557	0	0.102815	0.0564141	0.0572059	0.0328102	0.0764385	0.0536553	0.0562506	0.0744992	0.0291382	0	0.0320895	0.0365672	0.0256532	0.0631245	0.0670493	0.0302299	0.0599481	0.0554913	0.0569664	0.0844884	0.0498992	0	0.0331175	0.0617687	0.0872204	0.0790766	0	0.0283428	0.0263094	0.0990836	0
DDX19A	0.0246017	0.0247696	0.0341223	0.0335142	0.0449238	0.0437002	0.0743853	0.0412243	0.0486108	0.0296489	0.0346471	0.0312656	0.0746978	0.0584929	0.0974226	0.0479942	0	0.0658321	0.0686862	0.054391	0.0471993	0.11598	0.0450174	0.0403398	0.0410164	0.017809	0	0.0327695	0.0789836	0.0284752	0.0349078	0.0879544	0.0337394	0.0566497	0.0130229	0.047472	0.0611029	0.0407159	0	0.0560341	0.0543224	0.00573407	0.0891361	0.00210823	0.0185704	0.0300138	0.0431018	0
ST3GAL2	0.153614	0.21047	0.28704	0.244801	0.269812	0.195044	0.208315	0.328027	0.283165	0.323889	0.254406	0.188909	0.269207	0.273684	0.248883	0.26447	0	0.346447	0.246289	0.362509	0.284145	0.283522	0.310062	0.280121	0.196618	0.214611	0	0.0705877	0.119363	0.135659	0.2748	0.226761	0.223731	0.265129	0.133766	0.319821	0.270937	0.343218	0	0.24531	0.318369	0.092002	0.194411	0.251912	0.179093	0.243057	0.425179	0.114252
COG4	0.0710099	0.0825636	0.134534	0.135656	0.105079	0.109695	0.119416	0.164028	0.161202	0.120455	0.153326	0.0979595	0.10282	0.217638	0.136823	0.193252	0	0.203261	0.176807	0.133579	0.128045	0.153087	0.104723	0.197066	0.132919	0.136705	0	0.0774342	0.110032	0.0963814	0.0940874	0.195396	0.0705899	0.195635	0.0957333	0.114587	0.150984	0.0703782	0	0.102603	0.14339	0.173619	0.166077	0.118107	0.161199	0.0953303	0.172399	0.134283
SF3B3	0.171136	0.233875	0.240678	0.20708	0.231208	0.221076	0.254315	0.28853	0.330489	0.235364	0.239197	0.14179	0.259614	0.338048	0.254021	0.31229	0	0.268719	0.302294	0.287449	0.274138	0.35036	0.172781	0.298423	0.213995	0.212073	0	0.0922821	0.241905	0.229278	0.188586	0.353558	0.225519	0.286308	0.0704895	0.290823	0.243822	0.255337	0	0.203873	0.30043	0.143166	0.240396	0.219654	0.21872	0.341318	0.301139	0.368479
IL34	0.0751479	0.114575	0.0859424	0.108235	0.102087	0.125013	0.202125	0.126045	0.183799	0.0855893	0.082458	0.0479813	0.129694	0.160476	0.107692	0.10699	0	0.120124	0.125581	0.130607	0.166768	0.144985	0.139714	0.203667	0.0234054	0.0551975	0	0.043045	0.0860736	0.0958215	0.0729117	0.132119	0.108617	0.114216	0.072123	0.11445	0.150121	0.152368	0	0.110426	0.111899	0.0228598	0.0604627	0.070097	0.104916	0.144638	0.179268	0.458133
VAC14	0.083461	0.175108	0.192227	0.135658	0.107422	0.109284	0.168747	0.122626	0.23154	0.188109	0.223059	0.10855	0.217901	0.226099	0.248686	0.190164	0	0.241495	0.194107	0.200269	0.188421	0.241879	0.175958	0.270183	0.0637581	0.102776	0	0.110162	0.127233	0.0774638	0.15571	0.171691	0.147897	0.180625	0.103548	0.217109	0.207279	0.139814	0	0.199716	0.22338	0.187423	0.179303	0.112931	0.137334	0.263677	0.250299	0.17202
HYDIN	0.653658	0.564826	0.780607	0.669693	0.997927	0.629656	0.643715	0.843532	0.709545	0.784129	0.832317	0.779414	0.645095	0.650446	0.71773	0.719847	0	0.870483	0.666857	0.660776	0.877818	0.838204	0.864584	0.931049	0.702677	0.67253	0	0.835167	0.602734	0.726091	0.74441	0.839602	0.832633	0.650458	0.513157	0.675195	0.430321	0.75816	0	0.6568	0.781295	0.805125	0.893938	0.471743	0.692946	1.01319	0.727014	1.06922
CMTR2	0.0923053	0.0328336	0.100371	0.119412	0.13287	0.0666468	0.0550596	0.0482902	0.128061	0.0859523	0.0615847	0.0921668	0.0416999	0.0977566	0.0384337	0.102838	0	0.0816296	0.0939184	0.0620381	0.077943	0.140725	0.0455751	0.153279	0.0944979	0.0733273	0	0.0366046	0.0832348	0.0807214	0.020098	0.10635	0.0495485	0.108233	0.0647445	0.0995605	0.0841005	0.0889344	0	0.0880383	0.0875973	0.0367638	0.0571938	0.0840831	0.0844911	0.0523999	0.0739987	0.0382573
CALB2	0.295021	0.226185	0.425032	0.232381	0.291454	0.245372	0.586157	0.304819	0.387841	0.265316	0.46777	0.222875	0.291924	0.295342	0.318271	0.264365	0	0.226519	0.609728	0.358816	0.207179	0.374813	0.365327	0.408469	0.434566	0.246038	0	0.316136	0.369273	0.27609	0.423303	0.323735	0.331689	0.263684	0.284044	0.23631	0.49925	0.397584	0	0.304726	0.286431	0.292504	0.367769	0.316899	0.458846	0.416628	0.29541	0.517627
TLE7	0	0	0.00259291	0	0	0	0	0	0.000861973	0	0	0	0	0	0	0	0	0	0	0	0	0	0	0	0	0	0	0	0	0	0	0	0	0	0	0	0	0	0	0	0	0	0	0	0	0	0	0
ZNF23	0.00323295	0	0	0	0.00220272	0	0	0	0	0	0	0	0	0	0	0	0	0	0	0	0	0	0.00634588	0	0	0	0	0	0.00244173	0	0	0	0	0	0	0	0.00372313	0	0	0	0	0	0	0	0	0	0	0
AC010547.4	0	0	0	0	0	0	0	0	0.000600725	0	0	0	0	0	0	0	0	0	0	0	0	0	0	0.00278471	0	0	0	0	0	0	0	0.00327969	0	0	0	0	0	0.00260877	0	0	0	0	0.00648071	0	0	0	0	0
ZNF19	0.0142297	0	0.0433818	0.0228843	0.0307056	0.0363084	0.0201197	0.0127378	0.0281422	0.0132506	0.0297819	0.0163113	0.0264232	0.0337519	0.047671	0.028236	0	0.0325881	0.0202553	0.0128958	0.0239475	0.0478139	0.0292427	0.0135086	0.0064084	0.0175311	0	0	0.0244045	0.0104473	0.0266274	0.0191162	0.0287117	0.0207121	0.0074222	0.0331789	0.0253478	0.0188779	0	0.0386611	0.0325313	0	0.0349025	0.0155366	0.0299173	0.0470442	0.0427044	0.0759945
CHST4	0	0	0.00247235	0.00248505	0.00167205	0	0	0.00643701	0.00282824	0	0	0	0	0	0	0	0	0	0.00423538	0.00380134	0.00275946	0	0	0	0	0	0	0	0	0.00240077	0	0	0	0	0	0	0	0	0	0	0.00298635	0	0	0	0	0	0	0
TAT	0	0	0	0	0	0	0	0	0	0	0.00267817	0	0	0	0	0	0	0	0	0	0.0049199	0	0	0	0	0	0	0	0	0	0	0	0	0	0	0	0	0	0	0	0	0	0	0	0.0257298	0	0	0
MARVELD3	0	0	0.00890504	0.0170314	0.00668176	0.00356406	0.00447036	0	0.0127576	0	0.00347969	0.0045829	0.00074654	0.00519042	0	0.0263256	0	0.0252532	0.0107008	0.0148473	0.00415805	0.0171443	0	0.00835418	0	0	0	0	0.00838044	0.00661081	0	0.00985494	0	0.0153843	0	0.00509579	0.00541998	0.00285661	0	0	0.00865772	0.00927085	0	0	0.00574388	0.0162105	0.0218166	0
PHLPP2	0.242341	0.248414	0.383091	0.315081	0.275549	0.309304	0.370983	0.283504	0.417333	0.33452	0.338851	0.300251	0.289581	0.32024	0.396107	0.325356	0	0.352368	0.405229	0.42349	0.3089	0.423827	0.171792	0.437409	0.242923	0.254704	0	0.223192	0.259553	0.270137	0.328656	0.408723	0.363622	0.390223	0.237146	0.284928	0.376898	0.459557	0	0.347644	0.368086	0.253919	0.3256	0.136614	0.382154	0.519647	0.376713	0.343522
AP1G1	0.288717	0.419097	0.394036	0.35681	0.371052	0.320478	0.328752	0.371931	0.384482	0.359387	0.419025	0.302325	0.313309	0.344456	0.351333	0.367873	0	0.373558	0.416841	0.383519	0.430002	0.41712	0.223015	0.38902	0.305569	0.379557	0	0.292011	0.363289	0.347982	0.298165	0.413964	0.273294	0.383222	0.335229	0.37633	0.425618	0.396457	0	0.331952	0.375018	0.253183	0.298899	0.275193	0.280685	0.431891	0.387143	0.12032
IST1	0.183889	0.231159	0.290079	0.252336	0.248625	0.280566	0.34954	0.241632	0.326388	0.244013	0.271387	0.157415	0.258264	0.316186	0.24481	0.331507	0	0.267276	0.258831	0.3306	0.272973	0.344237	0.135502	0.255907	0.284844	0.249166	0	0.254792	0.315247	0.231722	0.279121	0.330279	0.258064	0.275653	0.165549	0.318158	0.30818	0.308622	0	0.244213	0.324796	0.195744	0.33408	0.158264	0.295678	0.249408	0.275729	0.190369
ZNF821	0.264369	0.308836	0.374094	0.335	0.320705	0.232595	0.366331	0.423525	0.549397	0.292853	0.357116	0.331451	0.264548	0.647893	0.393637	0.580324	0	0.489343	0.404855	0.337466	0.460942	0.472776	0.352834	0.592594	0.281758	0.226778	0	0.22113	0.2919	0.296687	0.381222	0.495615	0.344761	0.327895	0.290773	0.403756	0.41673	0.403922	0	0.32836	0.482293	0.372861	0.42142	0.165511	0.26984	0.548245	0.553744	0.227042
PKD1L3	0.0243549	0.0112665	0.0308537	0.030523	0.0301799	0.0322404	0.0226512	0.0287037	0.0277874	0.0136026	0.0360497	0.0423508	0.0121449	0.0528696	0.0295257	0.00918719	0	0.0406496	0.0259081	0.0217899	0.0324286	0.0272712	0.0114867	0.0439747	0	0.020224	0	0.0578615	0.0290821	0.0298034	0.00724903	0.0583007	0.022193	0.0350468	0	0.00917578	0.0276794	0.00439316	0	0.00727232	0.0394381	0.0212951	0.04208	0.0245101	0	0.0205707	0.0172556	0
DHODH	0.017477	0.0475066	0.0166054	0.0243543	0.0341889	0.0228791	0.060625	0.0370548	0.0341625	0.0191794	0.0165654	0.0506764	0.0213665	0.0413101	0.0297884	0.0552429	0	0.0328817	0.0398656	0.0335764	0.0296851	0.0330472	0.00737989	0.0331174	0	0.0313678	0	0.0112484	0.0192036	0.0437594	0.0390503	0.0333098	0.0345141	0.0614715	0.0451259	0.0259947	0.0210228	0.0367505	0	0.0284582	0.0397532	0.0126874	0.0108374	0	0.0210449	0.0220943	0.0327584	0.0410572
TXNL4B	0.0568739	0.0828854	0.0583751	0.0363479	0.0472475	0.0189348	0.0625838	0.0638645	0.0712034	0.085262	0.0457276	0.0231402	0.0286165	0.0769858	0.0629599	0.0510325	0	0.0456987	0.0524186	0.0651255	0.0537117	0.0947421	0.0238444	0.0634028	0.0188439	0.0708015	0	0.0152745	0.0508321	0.0393266	0.056416	0.0836475	0.0410353	0.0946835	0	0.0547222	0.0549228	0.0556047	0	0.0327617	0.0389187	0.0561968	0.0684774	0.0385203	0.0188246	0.0597588	0.0695388	0.0869549
HP	0	0	0	0	0.000671273	0	0	0	0.000630292	0	0	0	0	0	0	0	0	0	0	0	0	0	0	0	0	0	0	0	0	0	0	0	0	0	0	0	0	0	0	0	0	0	0	0.00829879	0.0151873	0.00276452	0	0
HPR	0.00361307	0	0.00538386	0	0	0	0	0	0.00290969	0.00322011	0	0	0	0.00524773	0	0	0	0.00953258	0	0	0	0.00280777	0	0	0	0	0	0	0	0.00320945	0	0.00849854	0	0	0	0	0	0	0	0	0	0	0	0	0	0	0	0
DHX38	0.0671671	0.0341071	0.068316	0.049807	0.0503191	0.0592519	0.0423945	0.0840888	0.0730216	0.0381025	0.0564034	0.0210706	0.0349717	0.0820016	0.023136	0.0678368	0	0.0537242	0.0711467	0.0494427	0.109796	0.0940787	0.118412	0.115925	0.0197246	0.0269311	0	0.0459472	0.024058	0.0319841	0.0590695	0.120829	0.0573453	0.083423	0.0500322	0.0447529	0.0856029	0.0396287	0	0.0427667	0.0392095	0.0248575	0.0936742	0.0326738	0.0192587	0.0851636	0.0785188	0
PMFBP1	0.0141409	0.00602735	0.0122114	0.00469694	0.0127968	0.0164085	0	0.00855792	0.0128597	0	0.00848383	0.00718134	0.0123798	0.0166838	0.0294376	0.0211936	0	0.00989716	0.0110747	0.0134695	0.0117104	0.0153359	0.0189393	0.0138045	0	0.00885075	0	0.0132451	0.0168114	0.0103442	0.00977979	0.0262337	0.00541822	0.0119687	0.0074222	0.0363325	0.00450843	0.00296323	0	0	0.0146149	0.00957397	0.00992434	0	0.0297629	0.00897175	0.0124638	0
ZFHX3	0.257402	0.297622	0.328819	0.373139	0.383752	0.278716	0.207044	0.238727	0.337513	0.2717	0.246836	0.372136	0.209924	0.255835	0.345778	0.352797	0	0.365974	0.28869	0.316256	0.292171	0.370443	0.215543	0.350701	0.363554	0.300268	0	0.296581	0.335953	0.310038	0.337518	0.294822	0.234113	0.344252	0.292648	0.211317	0.233583	0.230365	0	0.24278	0.401977	0.227158	0.307497	0.16411	0.194142	0.272303	0.253874	0.410777
PSMD7	0.102233	0.0947333	0.106481	0.171287	0.130235	0.0945892	0.20375	0.173291	0.270013	0.129736	0.108528	0.0649792	0.127452	0.307379	0.200364	0.171811	0	0.171857	0.201536	0.116354	0.201809	0.22376	0.094619	0.217219	0.145902	0.104231	0	0.123372	0.150366	0.123451	0.114703	0.334295	0.16154	0.203219	0.0763768	0.120588	0.158529	0.139818	0	0.131006	0.181003	0.0533201	0.181302	0.101796	0.0932045	0.124712	0.160412	0.233489
NPIPB15	0.0117948	0.0111927	0.0630465	0.0383426	0.0123713	0.0395978	0.00700926	0.00970984	0.0749686	0.0135467	0.106337	0.0507091	0.0186103	0.22477	0.289428	0.00458516	0	0.0985857	0.0116148	0.110044	0.0183815	0.18507	0.0985457	0.167244	0.0537603	0.0855449	0	0.0323416	0.0806933	0.019661	0.183659	0.0216778	0.180708	0.0140556	0.068524	0.109841	0.0648627	0.0335969	0	0.126862	0.158061	0.130182	0.0186358	0.0118618	0.110051	0.104946	0.0897819	0
CLEC18B	0.00524342	0.00186947	0.00147418	0.00758914	0.00486641	0	0.0132195	0.0140711	0.00541226	0.0145899	0	0	0.0104031	0.00346727	0	0.00671568	0	0	0	0	0.00394569	0	0.0138449	0	0	0	0	0.0142592	0	0	0.00854507	0.00347254	0.00200031	0.00202355	0	0.00466582	0.0093431	0.0120552	0	0	0.00321667	0	0.00469725	0	0.00748015	0	0.00692362	0
GLG1	0.820895	0.863829	1.02476	0.949006	0.939699	0.823844	1.07018	1.05209	1.11976	1.13433	1.01178	0.962697	0.963588	1.28853	1.09819	1.15653	0	1.1318	0.992147	1.0466	1.09306	1.18724	0.94966	1.32354	0.908528	0.847883	0	0.608641	1.00823	0.85739	0.990242	1.26594	0.957137	1.05165	0.785535	1.11263	1.21804	1.15943	0	1.06493	1.07984	0.966633	1.09981	0.829735	1.0639	1.12807	1.0978	1.37739
RFWD3	0.0572296	0.0728235	0.124585	0.0565631	0.0492399	0.0329085	0.0572702	0.0807359	0.0837485	0.0692835	0.0796385	0.0435659	0.044287	0.095882	0.145081	0.0480607	0	0.100706	0.0473975	0.0479932	0.0747021	0.0827133	0.0857694	0.14452	0.0574765	0.0224879	0	0.0770235	0.0748496	0.0484251	0.0616537	0.087714	0.0447668	0.0970451	0.0451259	0.087289	0.0994905	0.0404664	0	0.0433896	0.0868263	0.0700027	0.0467969	0.047732	0.0723558	0.0956312	0.0872714	0.0666623
MLKL	0	0	0.00958596	0.008271	0.00765349	0.00196249	0.00364564	0	0.00395179	0.00308711	0.0095681	0	0	0.0133021	0	0	0	0.00331953	0	0.0057873	0.00653052	0	0.00541143	0	0.0226757	0.000884396	0	0	0.00791196	0.00293802	0.0159389	0.00845053	0	0	0	0.00278895	0.00461283	0	0	0.00304521	0.0145763	0	0	0.00625873	0	0	0.0133494	0
FA2H	0.0218187	0.0505815	0.00570126	0.0190389	0.0204989	0.0117631	0.006683	0.0171009	0.0150353	0.0107579	0.0092938	0.0390181	0.00698128	0.0112416	0.0256491	0.00369591	0	0.00728525	0.0104988	0	0.00794471	0.0171579	0.00386392	0.0207778	0.0221368	0.0187831	0	0	0.0175501	0.00783954	0.0131007	0.0253946	0.0156232	0.0213939	0	0.0166015	0.00846232	0.0173444	0	0.00799059	0.00558458	0.0228557	0.00469725	0.013137	0.00768583	0.0502066	0.00800515	0
WDR59	0.40198	0.36828	0.41857	0.433665	0.483673	0.339043	0.453221	0.472874	0.508155	0.497438	0.503922	0.470986	0.495571	0.727561	0.427664	0.566247	0	0.467868	0.42863	0.489543	0.451875	0.532501	0.445464	0.588613	0.377235	0.36116	0	0.373428	0.555879	0.360977	0.462509	0.625891	0.538078	0.51951	0.372909	0.490278	0.56459	0.432915	0	0.583477	0.505509	0.469312	0.485347	0.322426	0.490902	0.510019	0.550836	0.447981
ZNRF1	0.288868	0.301612	0.289005	0.312171	0.331484	0.320033	0.378208	0.330823	0.405366	0.409547	0.40016	0.363252	0.251849	0.474812	0.345051	0.421006	0	0.295878	0.374262	0.423548	0.337731	0.372532	0.37507	0.408882	0.339072	0.239374	0	0.20028	0.218554	0.274884	0.303576	0.355537	0.346875	0.413505	0.214648	0.432014	0.347975	0.33509	0	0.373445	0.374079	0.169304	0.359717	0.367352	0.264497	0.446123	0.51061	0.487196
LDHD	0	0	0.00489586	0.0169896	0.0176731	0.0133206	0.0277057	0.00750629	0.0196326	0.00683324	0.0100938	0	0.0150417	0.0218566	0.0132543	0.030794	0	0.0100696	0.0128574	0.0134987	0.0197199	0.0184163	0	0.0240703	0.0144726	0.00655093	0	0	0.0182878	0.00627073	0	0.00784014	0.0166133	0.00202355	0	0.0153539	0.00867747	0.0150935	0	0.0133756	0.00964146	0.00639697	0.00532711	0	0	0.0147624	0.0215509	0
ZFP1	0.0637293	0.0301341	0.0405153	0.0637845	0.0516584	0.105739	0.0467666	0.0361834	0.0790896	0.0740736	0.0883835	0.0606198	0.0446785	0.108307	0.0319242	0.0701378	0	0.0477211	0.066819	0.0635439	0.0614117	0.0803582	0.0161644	0.0356209	0.100177	0.0470743	0	0.0453772	0.0453473	0.0293434	0.0654129	0.0686285	0.0431825	0.0634751	0.0074222	0.0704989	0.047632	0.0249972	0	0.0454542	0.0692554	0.0258988	0.05676	0.016386	0.021869	0.0682688	0.0593418	0
CTRB1	0	0	0.00360424	0.00198131	0	0	0	0	0	0	0	0	0	0.00649689	0.0128728	0	0	0	0	0	0	0.00704193	0	0	0	0	0	0	0	0.00599105	0	0	0	0	0	0	0	0	0	0	0	0	0	0.00409456	0	0.0120284	0.00296795	0
BCAR1	0.149161	0.108544	0.201216	0.16713	0.133187	0.143528	0.366796	0.154004	0.193453	0.157422	0.191206	0.202748	0.215606	0.236465	0.186583	0.194065	0	0.276813	0.199293	0.249072	0.165903	0.235945	0.197119	0.230896	0.132916	0.151482	0	0.133865	0.138632	0.142726	0.177526	0.179237	0.213319	0.174476	0.0478907	0.205275	0.212294	0.294508	0	0.187314	0.187379	0.0957752	0.154088	0.152746	0.216417	0.266801	0.257764	0.262882
CFDP1	0.310869	0.334727	0.399127	0.325629	0.370427	0.322019	0.417974	0.423222	0.379126	0.517085	0.444846	0.403589	0.281946	0.463311	0.409031	0.50198	0	0.443337	0.380215	0.377444	0.354366	0.469218	0.341059	0.444327	0.365646	0.421854	0	0.209464	0.296967	0.330437	0.439272	0.36456	0.462211	0.503024	0.323097	0.398127	0.469474	0.382618	0	0.384174	0.414173	0.337116	0.37806	0.331234	0.359631	0.508269	0.399712	0.305541
TMEM170A	0	0	0.00395836	0.00567248	0	0.00244644	0.00275209	0	0.000674781	0.00179955	0.00290574	0	0	0.00531781	0	0	0	0.0108189	0.0026649	0	0	0	0.00648914	0.0161581	0	0	0	0	0	0	0	0.00277007	0.00291881	0.0040196	0	0.00248492	0.00323134	0.0123364	0	0	0.0033729	0	0	0.0214311	0	0	0.00701057	0
CHST6	0.0367282	0.0268216	0.0574304	0.0724505	0.0554132	0.0748846	0.0763968	0.0453838	0.0659911	0.0563813	0.0700687	0.0331378	0.0548448	0.11214	0.056534	0.0354132	0	0.0616269	0.0722626	0.106198	0.0434628	0.0391423	0.0488526	0.0791892	0.0551891	0.0384452	0	0.0381395	0.0556756	0.0773651	0.0308273	0.0954958	0.0671287	0.0946734	0.0433962	0.0781379	0.0696948	0.0632726	0	0.0650117	0.0654242	0.0456101	0.0634677	0.0400753	0.0861197	0.0371815	0.12323	0.174497
TMEM231	0.0703162	0.0424251	0.0500841	0.0429291	0.0404722	0.0250291	0.035399	0.0701871	0.0808619	0.0328634	0.0429256	0.0308681	0.0471019	0.0770821	0.0628146	0.114415	0	0.0965694	0.0397423	0.0369786	0.0693433	0.0964841	0.0509686	0.0739873	0.0183056	0.0177743	0	0.0496719	0.0646409	0.0355437	0.0303106	0.065517	0.030672	0.0620371	0.0437892	0.0473487	0.0348846	0.0126939	0	0.0382798	0.0785791	0.0385142	0.0579411	0.0591	0.043942	0.0759818	0.103844	0.128012
GABARAPL2	0.15232	0.125909	0.126157	0.299703	0.207071	0.212717	0.335466	0.327789	0.300209	0.0993657	0.196445	0.0452969	0.143366	0.349592	0.0716251	0.263874	0	0.2135	0.407495	0.126098	0.210005	0.339723	0.0922362	0.328613	0.125906	0.106396	0	0.0982112	0.274387	0.141066	0.1946	0.337229	0.170385	0.256768	0.136399	0.0938337	0.204195	0.172616	0	0.161401	0.228174	0.0926128	0.159601	0.103171	0.202733	0.324098	0.141862	0.134283
ADAT1	0.0834261	0.0247675	0.104474	0.0544124	0.0627367	0.0633716	0.0845487	0.0937657	0.0882391	0.0578067	0.0878048	0.0505005	0.0792261	0.0983498	0.0752953	0.110344	0	0.103587	0.103309	0.106559	0.0992107	0.0945624	0.0353058	0.0853242	0.0751937	0.085982	0	0.0362503	0.0992704	0.0438677	0.0702136	0.104977	0.0383015	0.108009	0.119197	0.0643915	0.0965115	0.106942	0	0.0571598	0.10201	0.0861865	0.0741488	0.0741229	0.117159	0.0624026	0.0829932	0.204302
KARS	0.0286298	0.0216379	0.062535	0.0768987	0.0687113	0.0641236	0.0976092	0.0272013	0.0872201	0.0783714	0.0690574	0.0710718	0.0909562	0.0832429	0.0231018	0.132267	0	0.0904021	0.0824863	0.0821004	0.0802809	0.100912	0.0301818	0.0883204	0.0760704	0.0403731	0	0.0560535	0.0574877	0.0489283	0.0580507	0.092637	0.060069	0.0912303	0	0.08957	0.0848135	0.0779264	0	0.0900648	0.101294	0.0421111	0.0783872	0.0335299	0.0937958	0.0654137	0.063331	0
TERF2IP	0.801234	0.645221	0.580587	0.490029	0.494421	0.593259	0.949658	0.646736	0.687427	0.406318	0.857242	0.65709	0.612012	1.05717	0.726451	0.562636	0	0.698997	0.748646	0.647623	0.656356	0.963756	0.494494	0.709232	0.715477	0.671662	0	0.598928	0.674985	0.472499	0.572017	1.156	0.567774	0.440043	0.741991	0.599588	0.547885	0.693346	0	0.524866	0.581922	0.721078	0.869934	0.602418	0.671462	0.791615	0.463586	0.689795
AC025287.4	0.00751168	0.00655303	0.0126968	0.0164309	0.0108226	0.00844547	0	0	0.015013	0	0.00762123	0	0	0.120991	0.00979819	0.0163422	0	0.0282352	0.0210566	0.0137502	0.0284992	0.0346379	0	0.0553875	0	0.00229829	0	0	0.0291326	0.0110421	0	0.0467761	0	0.00371845	0.023284	0.01694	0.00258867	0	0	0.0128488	0.0177114	0	0.0721445	0	0	0.0224299	0.00284252	0
DUXB	0	0	0	0.00287716	0.00187694	0	0	0	0.00045134	0	0.00221413	0.0123118	0	0.0269119	0	0.0037181	0	0.0061538	0	0.0108736	0.0104108	0	0	0.011027	0	0.0042457	0	0	0.0191843	0	0	0.0210657	0.00702105	0	0	0.000631438	0	0	0	0	0.00510207	0	0	0	0	0	0.0035732	0
CPHXL	0.0187186	0.00290276	0.015195	0.0150806	0.0141587	0.00432671	0.0039004	0.0106831	0.0196299	0	0.00474389	0.00309228	0.00943028	0.0759997	0.0138337	0.0306714	0	0.0271482	0.0107029	0.00656217	0.0157278	0.0672147	0	0.0427569	0	0	0	0	0.0406725	0.00471005	0	0.0645635	0.00235452	0.00702831	0	0.00897081	0.00328155	0	0	0.00379107	0.00291301	0.00451338	0.0178737	0	0	0.00836935	0.00286923	0
CNTNAP4	2.1622	1.80877	1.83305	1.94165	2.09373	2.08282	1.37959	1.78555	1.82583	2.16867	2.14988	1.79936	1.88425	1.5421	1.98249	2.05467	0	2.26857	1.8643	2.13315	1.86767	1.93029	1.91264	2.2095	2.02424	1.9609	0	1.51644	1.91383	1.81032	1.24429	1.90215	1.75682	2.10035	1.42056	2.01945	1.96421	1.6932	0	1.96967	1.85862	1.76648	1.74154	1.73846	1.78319	1.96491	1.94168	1.86266
MON1B	0.00422004	0.00536798	0.0165824	0.0253202	0.00625565	0.00722474	0.0201183	0.045306	0.042019	0.0334699	0.0341974	0.0188544	0.0227825	0.0281142	0.0509937	0.0699232	0	0.0219424	0.0276984	0.0251904	0.0307253	0.0531326	0.00700349	0.0584137	0.0196986	0	0	0.0292468	0.0232787	0.0140193	0.0301927	0.0596694	0.0176628	0.0274292	0	0.0456901	0.0359389	0.0145848	0	0.0348189	0.0427497	0	0.0220678	0	0.00937929	0.0235921	0.0261811	0
SYCE1L	0.0125353	0.0316881	0.0141447	0.0644672	0.0643144	0.0441501	0.0131715	0.0258367	0.0505659	0.018561	0.0516138	0.0163629	0.014771	0.0707956	0.0289668	0.0578595	0	0.0596554	0.0516043	0.0483214	0.045922	0.0533902	0	0.0533347	0	0.00547887	0	0	0.0389336	0.0149472	0.0107475	0.0547114	0.0239579	0.0287614	0	0.0267948	0.0168742	0.0110245	0	0.0149975	0.0429063	0.00462368	0.0386542	0.0106578	0.0207275	0	0.0322894	0
ADAMTS18	0.0527244	0.0183045	0.0421513	0.0311923	0.0231325	0.0224029	0.00637673	0.0128265	0.0259761	0.0136848	0.0153668	0.0422682	0.0217274	0.063357	0.0291099	0.0326968	0	0.058708	0.0257956	0.0440471	0.0336202	0.0375668	0.0304474	0.0573101	0.00581126	0.0346837	0	0.0440014	0.0163916	0.00854503	0	0.0471177	0.0209219	0.0140344	0.0219352	0.0408823	0.01103	0.0155816	0	0.0161407	0.0335434	0.0135754	0.0434354	0	0.0252811	0.0739414	0.0290746	0.162059
NUDT7	0.0352291	0.0310392	0.0216221	0.0398127	0.0133256	0.0141474	0.012077	0.022375	0.042384	0.0106414	0.0191884	0.0285631	0.0144548	0.043603	0.0211912	0.0212408	0	0.033589	0.0332537	0.0259525	0.0108756	0.0267862	0	0.0448866	0.0139322	0.0255524	0	0	0.0430598	0.0395832	0.0288251	0.0212604	0.0192927	0.0336485	0.0211249	0.00998004	0.0141227	0.01903	0	0.0255317	0.0285022	0.0157699	0.0214117	0.00763915	0.0155052	0.0237733	0.0270182	0
VAT1L	0.111292	0.14464	0.18138	0.146768	0.142516	0.0714	0.228859	0.117695	0.149653	0.176005	0.0913686	0.220886	0.160624	0.112343	0.184206	0.155174	0	0.0838479	0.16381	0.131983	0.12361	0.234099	0.128889	0.0965409	0.141625	0.190273	0	0.20912	0.148259	0.185863	0.286715	0.149999	0.192801	0.209012	0.246547	0.166135	0.152352	0.326751	0	0.146444	0.154361	0.1502	0.202119	0.164061	0.172975	0.161724	0.150088	0.0382573
CLEC3A	0	0	0.00106987	0.00261353	0.00288664	0.00384264	0	0	0.00276596	0	0	0	0.00405391	0	0	0.004904	0	0	0	0	0.00547095	0	0	0	0.00999334	0.00777836	0	0	0.00222999	0.00202006	0	0.00491325	0	0	0	0	0	0	0	0	0	0	0	0	0	0	0	0
WWOX	1.49436	1.32226	1.51077	1.38275	1.52295	1.39236	1.58029	1.5914	1.52618	1.81996	1.41437	1.77649	1.38869	1.57889	1.77594	1.73374	0	1.70892	1.55973	1.75274	1.80162	1.86349	1.76901	1.71769	1.61175	1.77921	0	1.39578	1.3867	1.52899	1.88405	1.72626	1.49517	1.77122	1.62204	1.69555	1.63148	1.77501	0	1.79474	1.65094	1.48704	1.46999	1.49673	1.62971	1.41614	1.63007	1.60105
MAF	0.282916	0.192834	0.182795	0.149449	0.166708	0.191994	0.393835	0.206344	0.137444	0.188698	0.17115	0.285595	0.220719	0.143424	0.11062	0.120748	0	0.157153	0.132481	0.187694	0.18387	0.259134	0.155273	0.113844	0.203946	0.272536	0	0.327759	0.107688	0.192572	0.197396	0.184652	0.205245	0.160626	0.0273776	0.164633	0.147189	0.264732	0	0.157376	0.0877171	0.0996156	0.182665	0.295961	0.288388	0.276203	0.107835	0.182055
DYNLRB2	0.0113535	0.00251466	0.0107649	0.0240895	0.0255092	0.0121392	0.023438	0.0100829	0.02272	0.015012	0.0225894	0.00271487	0.0312437	0.023504	0.0308687	0.0509466	0	0.0151793	0.00471825	0.014625	0.0418054	0.0255399	0.0193597	0.0915364	0.0400343	0.0232469	0	0.0171305	0.0220079	0.0173664	0.0158397	0.0101856	0.00969738	0.021311	0	0.00706164	0.0186491	0.0108392	0	0.0156334	0.0105626	0.0126753	0.00610268	0.0137099	0.0114041	0.0941451	0.0114237	0
CDYL2	0.139485	0.107108	0.203181	0.154278	0.177611	0.152635	0.153533	0.174072	0.19446	0.206028	0.182524	0.108022	0.113392	0.170504	0.17243	0.22411	0	0.179202	0.169572	0.24265	0.191351	0.219699	0.1446	0.166888	0.203397	0.150504	0	0.153585	0.0822232	0.154715	0.240728	0.185168	0.138064	0.162866	0.0758473	0.128572	0.165168	0.213438	0	0.216033	0.176423	0.0812235	0.172927	0.0416869	0.166696	0.241325	0.226345	0.0666623
CMC2	0.294342	0.327441	0.333768	0.335799	0.363006	0.330158	0.198443	0.32265	0.398617	0.281283	0.293353	0.249799	0.260712	0.380575	0.327236	0.359233	0	0.383684	0.283546	0.36375	0.414213	0.389745	0.189573	0.453384	0.214574	0.317439	0	0.158357	0.312613	0.305008	0.20684	0.388289	0.244173	0.336648	0.0728392	0.29704	0.337027	0.249417	0	0.336192	0.376868	0.207177	0.208926	0.193928	0.276685	0.406625	0.407127	0.324108
CENPN	0.00301939	0	0.0055328	0.0133841	0.0146984	0.00462543	0.0162313	0.0215011	0.0051364	0.00612922	0.0117638	0.0144855	0.0151519	0.00435453	0	0.00410533	0	0.00882251	0.00690544	0.00375426	0.00960339	0.018191	0	0.0102304	0	0.00302246	0	0	0.00995739	0.00910483	0.00781419	0.0106904	0	0.0119795	0.0500322	0.0040617	0.00954839	0.0108861	0	0	0.0107448	0	0	0.0063347	0.00369965	0.0228284	0.0051884	0
AC092718.8	0.00502622	0.00623991	0.00329064	0.00806347	0.0146736	0.00745359	0	0.00790199	0.00897855	0.015649	0.00211721	0.00946238	0.0128829	0.00690176	0.00349851	0.00993665	0	0.0103477	0.00869576	0.00428307	0.00334934	0.0230758	0	0.0179781	0.00706514	0.000884396	0	0	0.0183703	0.0101183	0	0.0195278	0	0.0349298	0	0.00242599	0.0041021	0.0191219	0	0.0056714	0.0174257	0.00599708	0.00764934	0	0.00795748	0.00919727	0.00709834	0
ATMIN	0.0880069	0.116908	0.127149	0.132822	0.111389	0.137435	0.229887	0.116946	0.180884	0.111441	0.153302	0.175439	0.115607	0.116629	0.0659916	0.152013	0	0.116202	0.207615	0.147289	0.145295	0.182431	0.133188	0.171364	0.125638	0.0760758	0	0.072929	0.106485	0.0605166	0.0940256	0.172023	0.117459	0.141623	0.0834309	0.11281	0.122683	0.135055	0	0.150826	0.131068	0.0599695	0.104112	0.102781	0.147774	0.182617	0.112401	0.289978
GCSH	0	0	0	0	0	0	0	0	0	0	0	0	0	0	0	0	0	0	0.00434925	0	0	0.00305788	0	0	0	0	0	0	0	0	0	0	0	0	0	0	0	0	0	0	0	0	0	0	0	0	0	0
BCO1	0.0353233	0.0224885	0.0501884	0.0419325	0.0353235	0.0212338	0.00375618	0.0233001	0.055036	0.0315245	0.0293351	0.00727532	0.00742159	0.0669673	0.0292828	0.0342113	0	0.0493455	0.0300672	0.0166651	0.0530472	0.0586251	0.00954668	0.0760678	0	0.00361991	0	0.0166226	0.0465919	0.0160639	0.0608573	0.0533781	0.0328452	0.0249153	0.0329472	0.0181253	0.0198874	0.0175964	0	0.0359888	0.0612074	0.0117649	0.0604817	0.0335965	0.00943966	0.0400813	0.0204296	0
GAN	0.222764	0.296805	0.376562	0.267566	0.329783	0.315603	0.348096	0.333346	0.400025	0.290633	0.309741	0.282495	0.351423	0.33334	0.315964	0.376241	0	0.314481	0.322064	0.260406	0.349285	0.424353	0.289255	0.300227	0.243021	0.336055	0	0.248732	0.306812	0.237551	0.286847	0.362234	0.297271	0.369509	0.507426	0.357389	0.349562	0.344012	0	0.481926	0.267613	0.194771	0.312251	0.221878	0.325354	0.329387	0.388971	0.500427
CMIP	0.746186	0.677581	0.957464	0.85853	0.868989	0.745207	1.04039	0.989865	1.03946	0.904656	0.955879	0.857816	0.98001	0.959468	1.10931	0.952635	0	0.884754	0.909917	0.890665	0.990655	1.15575	0.971404	1.12364	0.955517	0.739489	0	0.706234	0.773012	0.754195	0.829211	0.906582	0.974651	0.973856	0.734467	1.0495	1.08816	0.963067	0	0.861895	1.08339	0.774892	0.794741	0.78278	0.948013	1.21467	1.14333	1.29885
PLCG2	0.0124983	0.0209126	0.0291471	0.0553438	0.035668	0.0271214	0.304369	0.0858663	0.0571683	0.12076	0.119262	0.053379	0.0446749	0.0421743	0.0950332	0.019372	0	0.0272974	0.094107	0.0369384	0.0607271	0.0915303	0.200439	0.106279	0.0221853	0.0350018	0	0.00531869	0.0579824	0.0445163	0.132949	0.112065	0.0763533	0.111475	0.0303055	0.049255	0.077539	0.0921244	0	0.015591	0.00383212	0.017217	0.0946987	0.0960979	0.0793218	0.0928661	0.0636039	0.550381
SDR42E1	0	0	0	0.0026301	0.0024548	0	0	0	0	0	0	0	0	0	0	0	0	0	0	0	0	0	0	0	0	0	0	0	0	0	0	0	0	0	0	0	0	0	0	0	0	0	0	0	0	0	0	0
HSD17B2	0.00719037	0	0	0	0.00513017	0	0	0	0.00417632	0	0	0	0	0.00506093	0	0	0	0	0	0	0	0	0	0	0	0.00769095	0	0	0.00632168	0	0	0.0059013	0	0.00321281	0	0	0	0	0	0	0	0	0.00974431	0	0	0	0	0
MPHOSPH6	0.201501	0.16307	0.252833	0.173451	0.194796	0.192218	0.276029	0.229845	0.330114	0.218698	0.266161	0.114353	0.192978	0.296909	0.120715	0.268234	0	0.209673	0.220881	0.135856	0.266339	0.385164	0.185587	0.262645	0.184575	0.148722	0	0.0792215	0.144713	0.19506	0.193492	0.25469	0.202253	0.28082	0.304146	0.193613	0.296131	0.232101	0	0.209012	0.244223	0.206066	0.191833	0.14534	0.211181	0.248245	0.272812	0.131017
CDH13	0.520666	0.738998	0.875915	0.787805	0.592996	0.577787	1.0717	0.890002	0.894623	0.81647	0.604795	0.870223	0.932599	0.816863	0.697805	0.800673	0	0.683522	0.645035	0.714591	0.824872	0.798482	0.587078	0.534293	0.833074	0.744098	0	1.0423	0.621166	0.603288	1.19723	0.676734	0.787982	0.661177	0.837046	0.671174	0.768774	0.900838	0	0.666732	0.756161	0.945518	0.730544	0.667015	0.808914	0.777579	0.81714	1.39477
HSBP1	0.0958584	0.0726736	0.100455	0.163471	0.145279	0.127303	0.222758	0.144497	0.177317	0.058172	0.129645	0.103469	0.0959983	0.132644	0.078498	0.160368	0	0.156252	0.268059	0.0941371	0.195963	0.124918	0.0565099	0.2217	0.164796	0.084356	0	0.0785668	0.155739	0.102234	0.133614	0.168574	0.120116	0.124801	0.0446516	0.0695772	0.140961	0.147835	0	0.0598681	0.125931	0.059463	0.0954489	0.150806	0.116264	0.18325	0.0797083	0.12032
MLYCD	0	0.00341688	0.0215613	0.0236208	0.0233433	0.0172301	0.0177532	0.0282922	0.0350085	0.00657132	0.0196178	0.0254995	0.0307387	0.0280283	0.0331147	0.0242516	0	0.0255011	0.0180447	0.0231827	0.00939825	0.0337882	0.0196425	0.0634906	0.0385197	0.00759165	0	0	0.028632	0.02056	0.0238387	0.0314335	0.012811	0.0277873	0.0308706	0.0437045	0.0151878	0.00572273	0	0.0315047	0.017486	0.0119816	0.0206828	0	0.00680425	0	0.025854	0
OSGIN1	0	0	0.00193038	0	0.00718846	0.00486392	0	0	0.00773659	0	0.00419541	0	0.00392759	0.0143655	0.00421899	0.0116655	0	0	0.011506	0.0103594	0	0.00476868	0	0.00536746	0.0176924	0.00551895	0	0	0.00227152	0	0	0.0161413	0.00529953	0	0	0.00422817	0	0.0166278	0	0	0	0	0.00865844	0	0.0131725	0.0186902	0.00681408	0
NECAB2	0.233327	0.273468	0.409269	0.512453	0.436	0.332124	0.601327	0.458438	0.736522	0.451507	0.511024	0.289277	0.515565	0.638813	0.466094	0.65546	0	0.636391	0.636177	0.521859	0.60792	0.589854	0.505248	0.795142	0.431961	0.290979	0	0.299959	0.343386	0.299901	0.351445	0.61141	0.351509	0.425133	0.186113	0.419704	0.615628	0.564006	0	0.497443	0.645361	0.317635	0.500987	0.340746	0.372983	0.664929	0.586977	0.424997
SLC38A8	0.028748	0.0307568	0.0571973	0.0512649	0.0184408	0.0258626	0.0424271	0.0393041	0.0499859	0.0424111	0.0421208	0.0129034	0.0261628	0.0534255	0.0593887	0.0555033	0	0.0456008	0.0202679	0.0350633	0.0577543	0.0581822	0.0192815	0.0686543	0.00739128	0.022148	0	0	0.0272626	0.0114232	0.00977979	0.0359512	0.0213787	0.0326252	0.0416135	0.0371473	0.0274247	0.0409037	0	0.0336506	0.0166019	0.0269841	0.0153087	0.0195351	0.0186075	0.0328026	0.0495457	0
MBTPS1	0.374795	0.301305	0.471502	0.336788	0.319259	0.283875	0.540968	0.401944	0.458149	0.391434	0.411729	0.360369	0.363165	0.607505	0.533568	0.488356	0	0.527075	0.447744	0.418537	0.367317	0.565941	0.344195	0.531533	0.32748	0.316015	0	0.251839	0.387169	0.307972	0.38088	0.629433	0.342236	0.478616	0.255473	0.428856	0.523031	0.461276	0	0.442872	0.439502	0.336577	0.466735	0.266549	0.489796	0.600234	0.454684	0.623119
HSDL1	0.111939	0.107803	0.14069	0.129996	0.150042	0.167331	0.208213	0.1082	0.184446	0.125635	0.15634	0.109352	0.113593	0.187456	0.0971827	0.1248	0	0.106794	0.21933	0.149101	0.141183	0.228149	0.134691	0.17202	0.156898	0.131862	0	0.0442389	0.161878	0.0837841	0.14051	0.239808	0.0901234	0.160253	0.0602628	0.157713	0.186639	0.156526	0	0.145985	0.131307	0.103001	0.117006	0.117164	0.141179	0.20464	0.166283	0.0960252
DNAAF1	0.0702547	0.0901716	0.139917	0.143229	0.130413	0.146186	0.0865414	0.133215	0.123663	0.0863041	0.127476	0.0883529	0.101041	0.206058	0.151896	0.24397	0	0.167034	0.0811237	0.113913	0.151889	0.172293	0.0793992	0.140929	0.0465273	0.0547692	0	0.0839788	0.0742506	0.0800223	0.097387	0.165577	0.101009	0.213442	0.0379872	0.142654	0.118429	0.10257	0	0.149143	0.0957932	0.137893	0.115326	0.0441178	0.0715011	0.164342	0.119503	0
TAF1C	0.0997709	0.110683	0.0776808	0.0993923	0.100262	0.105661	0.120377	0.104659	0.176993	0.0442225	0.164048	0.0617722	0.139891	0.15334	0.157712	0.190838	0	0.112896	0.138307	0.126005	0.0841679	0.0987929	0.0574341	0.0808573	0.05745	0.0566459	0	0.0118282	0.0928994	0.124194	0.0795202	0.215188	0.0966898	0.114796	0	0.0792132	0.156706	0.102454	0	0.104214	0.141629	0.0740406	0.120091	0.061112	0.0720396	0.0936967	0.141838	0.0382573
ADAD2	0	0	0	0	0	0.00456769	0	0	0	0	0	0	0	0	0	0	0	0	0.00366214	0	0	0	0	0	0	0	0	0	0.0015186	0	0	0	0	0	0	0.00202942	0	0	0	0	0	0	0	0	0	0	0	0
KCNG4	0	0.00437895	0.00141275	0	0	0.00353284	0	0	0	0	0	0	0	0	0	0	0	0	0.00381274	0.00199292	0	0	0	0	0	0	0	0	0	0	0	0	0	0	0	0	0	0	0	0	0.00191758	0	0	0	0	0	0	0
WFDC1	0	0.00850836	0.0322262	0.0183158	0.0213386	0.0135594	0.0142676	0.0084989	0.0172447	0.00750102	0.00952149	0.00728307	0.0274448	0.00563592	0.00927925	0.00898538	0	0.0115171	0.0169944	0.00870835	0.00732164	0.0191822	0.0066151	0.02047	0.020386	0	0	0	0.0148985	0.0229271	0.0174707	0.0135508	0.0152407	0.00744077	0	0.00662763	0.0278529	0	0	0.0192368	0.0195811	0.019714	0.018674	0	0.00675429	0.0108304	0.0161317	0
ATP2C2	0.0102731	0	0.0136216	0.0404268	0.0273986	0.0159973	0.00252308	0.0522906	0.038474	0.00527972	0.0145657	0.0192687	0.0264488	0.019867	0.0306919	0.0244229	0	0.0336708	0.01532	0.0201182	0.0303644	0.0418179	0.0138732	0.0421851	0	0.00433563	0	0	0.0389912	0.0218899	0.0217846	0.0713641	0.0310369	0.0300197	0.0136739	0.0165416	0.0110036	0.0251111	0	0.0359957	0.0315896	0.00404432	0.020326	0	0.0245528	0.0314633	0.018955	0
COTL1	0.0862354	0.0482812	0.0994799	0.115308	0.0934676	0.0622702	0.10997	0.10495	0.167776	0.0939863	0.112966	0.0923426	0.0847405	0.176572	0.0873411	0.13036	0	0.156145	0.176472	0.100265	0.139161	0.216104	0.0982338	0.197877	0.11989	0.105235	0	0.0369299	0.0714038	0.0674927	0.0953071	0.165111	0.0949597	0.113591	0	0.157159	0.0945676	0.120837	0	0.162446	0.121417	0.0697804	0.0668389	0.121667	0.177035	0.167451	0.207899	0.0600475
KLHL36	0.0482896	0.116699	0.0807917	0.0961409	0.0927348	0.0671663	0.0846775	0.107538	0.138528	0.0653309	0.105916	0.130831	0.101797	0.192551	0.0772727	0.1003	0	0.0899078	0.113512	0.114018	0.124758	0.121559	0.0645807	0.0679027	0.0681717	0.0502704	0	0.0710868	0.0705418	0.0842629	0.0918438	0.1277	0.094503	0.0850877	0.0633436	0.129787	0.0824656	0.113041	0	0.086891	0.103207	0.106355	0.0886493	0.0662541	0.0996502	0.111124	0.15848	0.193554
USP10	0.221856	0.262038	0.304413	0.279905	0.308849	0.27357	0.382741	0.390374	0.364699	0.303954	0.386838	0.291973	0.293857	0.35622	0.306252	0.325562	0	0.329054	0.283411	0.343092	0.344274	0.371624	0.227842	0.452847	0.274739	0.210925	0	0.233142	0.176665	0.313796	0.231091	0.363143	0.378804	0.352263	0.164871	0.347565	0.311458	0.249154	0	0.327632	0.380738	0.228787	0.242193	0.272675	0.252184	0.314131	0.351049	0.0793145
CRISPLD2	0	0.00218501	0.0193286	0.0140289	0.010279	0.0202298	0.0165558	0.00980543	0.0111351	0.00765048	0.0171527	0.0206834	0.0094354	0.0280819	0.0119714	0.0088275	0	0.0168964	0.0237654	0.00517985	0.0198788	0.00464897	0	0.0369605	0	0.000884396	0	0	0.00457572	0.0122518	0.0101492	0.0263771	0.03357	0.0124806	0.024001	0.00550987	0.0203163	0.0247327	0	0.010654	0.0128607	0.0107405	0.0115855	0.0142383	0.0102317	0.0266331	0.0141715	0
ZDHHC7	0.0633942	0.0479435	0.132138	0.141316	0.104426	0.0899118	0.090171	0.0831128	0.202186	0.0777659	0.103381	0.0587268	0.0873442	0.110482	0.125495	0.126168	0	0.124587	0.107715	0.12404	0.152224	0.114664	0.0261583	0.15034	0.129488	0.0413717	0	0.150562	0.0766505	0.108736	0.138023	0.148748	0.147828	0.115831	0.0487183	0.124615	0.100248	0.159671	0	0.130607	0.169496	0.0479582	0.126341	0.112125	0.109429	0.0743385	0.123988	0.179246
KIAA0513	0.221291	0.203481	0.341765	0.314249	0.307812	0.27181	0.355833	0.255785	0.401711	0.253858	0.278867	0.195132	0.265529	0.423581	0.264706	0.287709	0	0.383811	0.361206	0.323177	0.321801	0.407704	0.347667	0.39937	0.32094	0.279839	0	0.205234	0.338618	0.221981	0.261404	0.425707	0.282964	0.352035	0.0676726	0.345494	0.417341	0.254412	0	0.413199	0.432536	0.185995	0.239136	0.214902	0.229241	0.387149	0.57638	0.46188
FAM92B	0	0.00246726	0	0.0058048	0	0	0.00326756	0	0.00133574	0	0	0	0	0.00519042	0	0	0	0.00486852	0.0024281	0	0.00696045	0	0	0.0112879	0	0	0	0.0119633	0.00448397	0	0	0.00997787	0	0.00337316	0	0	0	0	0	0.0160442	0.00643439	0.00400935	0	0	0	0	0.00431162	0
GSE1	0.470855	0.478271	0.670928	0.513258	0.49224	0.414481	0.583375	0.678529	0.72658	0.550653	0.646075	0.473113	0.622886	0.849884	0.80358	0.731194	0	0.846122	0.674243	0.761703	0.547215	0.84893	0.585442	0.732772	0.522718	0.514234	0	0.309861	0.429623	0.550849	0.659935	0.620498	0.646018	0.675771	0.267734	0.705169	0.734722	0.6955	0	0.508739	0.664674	0.421069	0.603089	0.383794	0.647706	1.21755	1.01556	0.956178
GINS2	0	0.00382664	0	0.00724031	0.00182818	0	0	0	0.0106499	0.00403367	0	0	0.00241832	0.00781463	0	0.00852465	0	0.00727526	0.00556215	0	0	0.00628352	0	0.0213021	0	0	0	0	0.0100576	0	0	0	0.0179968	0.00578761	0	0	0.00882306	0.00330867	0	0	0	0	0	0	0.0118161	0	0.0156011	0
C16orf74	0.0246298	0	0.00679008	0.0161152	0.0138439	0.00707314	0.00574806	0.0130747	0.0106171	0.00734988	0.0137629	0.0631998	0.00219012	0.0147037	0.00184593	0.00463038	0	0.0377919	0.00639861	0.0183332	0.00705771	0.0256792	0	0.02857	0.0322319	0	0	0.0116626	0.0310762	0.00819677	0.0323897	0.0153183	0.0269048	0.00676822	0	0.0107694	0.00642396	0.0101733	0	0.0180657	0.0141719	0	0.0279861	0.012844	0.0234197	0.00752831	0.0136108	0.12032
EMC8	0.0394872	0.0319862	0.0816844	0.0448578	0.0588111	0.0402808	0.0984403	0.0564489	0.0856798	0.0916415	0.0559655	0.094053	0.0435991	0.0729133	0.0738587	0.078878	0	0.0713803	0.102493	0.10612	0.101667	0.103783	0.0627873	0.0839614	0.0617602	0.0431827	0	0.0492767	0.0492892	0.0495853	0.0463284	0.125026	0.0608466	0.0672431	0.106489	0.0462006	0.0819295	0.099761	0	0.131913	0.10954	0.0609621	0.0547261	0.090508	0.0346353	0.037612	0.058018	0.0382573
COX4I1	0.199503	0.243495	0.23966	0.428981	0.288995	0.27416	0.537905	0.331352	0.399993	0.196196	0.270442	0.114861	0.257243	0.305657	0.308514	0.409412	0	0.204494	0.492862	0.250828	0.335947	0.285068	0.128572	0.309917	0.263229	0.248787	0	0.368686	0.376942	0.261775	0.321248	0.443143	0.381545	0.257723	0.0387605	0.241864	0.296591	0.294918	0	0.293458	0.310809	0.20754	0.356935	0.30205	0.317091	0.308811	0.160753	0.206101
IRF8	0	0	0	0.00165402	0	0	0.00551164	0.0179112	0.00278051	0	0	0	0	0	0	0	0	0	0	0	0	0	0	0	0	0	0	0	0.00978929	0.00537781	0	0	0.00434063	0	0	0.0033448	0	0	0	0	0	0.0024305	0	0	0	0.00985605	0.00822354	0
FOXF1	0	0	0	0	0	0	0	0	0	0	0	0	0	0	0	0	0	0	0	0	0	0	0	0	0	0	0	0	0	0	0	0	0	0.00161259	0	0	0	0	0	0	0	0	0	0	0	0	0	0
MTHFSD	0.0227057	0.0239604	0.0322315	0.0493136	0.0596077	0.0257349	0.0363059	0.080338	0.0636294	0.0442199	0.0805191	0.0296741	0.052609	0.0866248	0.0572855	0.0928361	0	0.0822204	0.0635944	0.0600068	0.0909683	0.0936945	0.0181815	0.0884691	0.0261842	0.0349397	0	0.0283671	0.0479127	0.039006	0.0910207	0.0720783	0.0656709	0.0405162	0.053567	0.0697913	0.0620738	0.0595983	0	0.0404008	0.0547616	0.0461068	0.030004	0.0357915	0.0182407	0.0681046	0.0527859	0
FOXC2	0	0	0	0.00321176	0	0	0	0	0	0	0	0	0	0	0	0	0	0	0	0	0	0	0	0	0	0	0	0	0	0	0	0	0	0	0	0	0	0	0	0	0	0	0	0	0	0	0	0
C16orf95	0.133164	0.100527	0.129039	0.0947676	0.107549	0.0913161	0.120471	0.185572	0.141033	0.111442	0.106352	0.153276	0.0859101	0.103077	0.226424	0.0779052	0	0.164859	0.141909	0.105369	0.0937987	0.197424	0.167367	0.132072	0.0812511	0.102053	0	0.080688	0.0847521	0.108375	0.181129	0.177637	0.121195	0.17824	0.07876	0.122945	0.16761	0.13665	0	0.132642	0.173137	0.0667888	0.0770814	0.0900973	0.0870521	0.232721	0.13104	0.296336
AC010531.1	0.0384892	0.006182	0.0126352	0.0124061	0.00559915	0.0219242	0.0404264	0.0529679	0.0311278	0.01714	0.0190669	0.0197582	0.0281048	0.0168422	0.0451036	0.0193808	0	0.0182228	0.0127404	0.0278484	0.0151759	0.0555837	0.0557885	0.0332342	0.0265757	0.0147318	0	0.0142514	0.0169079	0.00755012	0.0768073	0.0368336	0.00998984	0.0311808	0	0.0265557	0.0459843	0.0284723	0	0.0402982	0.0127805	0.0138336	0.0143111	0.010381	0.0310976	0.117536	0.0264263	0.12032
FBXO31	0.0631446	0.147493	0.166955	0.104737	0.101644	0.106699	0.099192	0.1483	0.161088	0.12864	0.0710285	0.123833	0.0711095	0.146402	0.109263	0.13737	0	0.205196	0.118541	0.124716	0.149778	0.178178	0.102533	0.155473	0.0859599	0.0644159	0	0.105398	0.0932757	0.10726	0.141133	0.162029	0.13617	0.168133	0.024001	0.163841	0.142917	0.115885	0	0.170127	0.187373	0.0641037	0.120834	0.0165005	0.0926199	0.171913	0.207534	0.236996
MAP1LC3B	0.207875	0.224122	0.244806	0.209454	0.19539	0.19688	0.531843	0.252834	0.263785	0.188943	0.356851	0.237548	0.191262	0.209592	0.132543	0.197503	0	0.17533	0.387189	0.182426	0.169538	0.305943	0.127427	0.266979	0.252626	0.174088	0	0.361529	0.223041	0.140041	0.224406	0.237801	0.200436	0.236811	0.163583	0.204409	0.237441	0.284805	0	0.209442	0.215957	0.217576	0.189796	0.143398	0.300219	0.318753	0.144533	0.149334
ZCCHC14	0.367177	0.356502	0.494277	0.420832	0.370619	0.449378	0.647099	0.447586	0.537436	0.499774	0.486998	0.475464	0.457104	0.535447	0.533866	0.510052	0	0.515491	0.43981	0.502724	0.462177	0.551552	0.476032	0.610524	0.422615	0.463399	0	0.455241	0.485236	0.380022	0.505956	0.6077	0.504251	0.583537	0.489884	0.498322	0.651891	0.531877	0	0.5746	0.514117	0.465288	0.442982	0.499768	0.518103	0.551036	0.611271	0.880857
JPH3	0.180728	0.249288	0.375639	0.264624	0.292992	0.219967	0.3824	0.377955	0.430756	0.248328	0.365762	0.301921	0.280438	0.319514	0.355178	0.303806	0	0.284336	0.349674	0.30928	0.361477	0.465886	0.363667	0.368953	0.235861	0.313352	0	0.163973	0.240016	0.2123	0.362951	0.459476	0.423743	0.372422	0.149243	0.425449	0.398248	0.321449	0	0.29424	0.457243	0.245276	0.379974	0.238836	0.378559	0.509958	0.498548	0.742638
KLHDC4	0.0940705	0.107612	0.149412	0.157327	0.120529	0.0952325	0.183547	0.147363	0.20273	0.0691518	0.104075	0.19134	0.134169	0.375924	0.196604	0.13051	0	0.210338	0.141236	0.106811	0.111984	0.219447	0.214955	0.189526	0.12994	0.102651	0	0.036197	0.109116	0.0954979	0.0594406	0.100621	0.145277	0.0956132	0.194143	0.134656	0.199671	0.0664409	0	0.0853985	0.122689	0.137182	0.168593	0.0968609	0.0938614	0.241462	0.256025	0.0382573
SLC7A5	0.071603	0.127033	0.125144	0.124975	0.149963	0.081913	0.352441	0.123478	0.243013	0.12613	0.171473	0.0597721	0.140062	0.124436	0.104647	0.168524	0	0.166989	0.153484	0.166641	0.18148	0.200384	0.0958447	0.285001	0.180579	0.102279	0	0.0767716	0.113757	0.137588	0.138199	0.176205	0.164435	0.199927	0.0347998	0.159781	0.246354	0.133629	0	0.175681	0.269279	0.028102	0.184786	0.202787	0.193121	0.229443	0.1837	0.548574
CA5A	0.019616	0.0271048	0.0326384	0.0477689	0.0295116	0.0185891	0	0.0227033	0.0327748	0.00765279	0.0148182	0.0117396	0.0265378	0.0477941	0.0129788	0.0217081	0	0.0486239	0.00436655	0.0255103	0.0192089	0.0154527	0.00557381	0.0524971	0.0061367	0.00788952	0	0	0.0256461	0.0139808	0	0.0228179	0.017731	0.0293697	0	0.00653965	0.0252537	0.00914904	0	0.00316683	0.0544375	0	0	0.00685084	0.00972213	0.0292775	0.0235475	0
BANP	0.0940798	0.155107	0.253791	0.248679	0.201667	0.243967	0.6178	0.258802	0.325653	0.277437	0.269161	0.242961	0.188068	0.249342	0.298966	0.272885	0	0.225787	0.196198	0.266341	0.222353	0.212771	0.182749	0.378736	0.157908	0.151505	0	0.0748852	0.175608	0.180845	0.229333	0.303441	0.314451	0.420239	0.188543	0.33449	0.524103	0.382444	0	0.242053	0.305606	0.158713	0.219128	0.226049	0.280868	0.307504	0.365755	0.320636
ZNF469	0	0	0.0108931	0.00720922	0.0026409	0.0149423	0	0.0187175	0.0109696	0.0195605	0.00555225	0.0076128	0.00376932	0.00571663	0.01559	0.00368938	0	0.0170691	0.0132168	0.00689672	0.034445	0.0135236	0.0102945	0.0101064	0	0.00637546	0	0	0.00309685	0.0130578	0.00307098	0.00311034	0.00827179	0.0205912	0	0.00496121	0.024856	0.00969456	0	0.025188	0.0189535	0	0.0107535	0.00998586	0	0.00276452	0.013006	0
ZFPM1	0.0818867	0.103087	0.12608	0.121005	0.100283	0.0674463	0.12253	0.126949	0.129648	0.111888	0.118615	0.0960588	0.116672	0.192835	0.165926	0.0675348	0	0.138834	0.131734	0.102983	0.106873	0.19609	0.148657	0.148906	0.0568312	0.103931	0	0.0230563	0.0762652	0.0546565	0.0636484	0.130627	0.0731866	0.0787177	0.0234484	0.113876	0.0952534	0.146302	0	0.0815944	0.0847329	0.130586	0.115024	0.0443244	0.0716342	0.272413	0.146202	0.0945133
ZC3H18	0.107479	0.0760348	0.114502	0.118244	0.0831162	0.108912	0.17064	0.154441	0.174313	0.116573	0.144295	0.134961	0.142355	0.170871	0.231802	0.214657	0	0.121882	0.162344	0.130067	0.144708	0.174154	0.162192	0.188346	0.172412	0.0840448	0	0.0551154	0.080401	0.0908854	0.199807	0.170479	0.153747	0.155709	0.0541935	0.124853	0.156524	0.108475	0	0.150451	0.160772	0.0924375	0.0844497	0.118285	0.0920124	0.19234	0.206072	0.365887
IL17C	0	0	0	0	0	0	0	0	0	0	0	0	0	0	0	0	0	0	0	0	0	0	0	0	0	0	0	0	0	0	0	0	0	0	0	0	0	0	0	0	0	0	0	0	0	0	0	0
CYBA	0.00959912	0.0204652	0	0.00244048	0.0054837	0	0.0138175	0.012464	0.00542427	0.00194255	0.00875788	0	0.00655629	0	0.0108651	0	0	0.00357539	0.00293495	0	0	0.0309715	0.0127136	0	0.006213	0	0	0.0251897	0.00736394	0.00288173	0	0.00866016	0.00780858	0.00501404	0	0	0.00973146	0.0240073	0	0	0.00353376	0	0	0.00684448	0	0.0077625	0.00266251	0
MVD	0.193066	0.310329	0.200805	0.228622	0.202643	0.207475	0.237918	0.272698	0.232683	0.172138	0.197296	0.106326	0.145326	0.279915	0.373986	0.246136	0	0.29009	0.198781	0.256391	0.31137	0.267307	0.124361	0.30813	0.198051	0.2177	0	0.302713	0.244415	0.204812	0.239256	0.305133	0.226926	0.194461	0.0074222	0.233276	0.191393	0.115705	0	0.174305	0.236642	0.107876	0.383757	0.216337	0.274905	0.464854	0.2422	0.0759945
SNAI3	0	0.00344952	0.041662	0.052421	0.0439545	0.0182962	0.0325903	0.0303916	0.0492188	0.00630476	0.0254753	0.0279384	0.00481831	0.0940823	0.0326577	0.0525495	0	0.0757346	0.0500468	0.0296755	0.085607	0.0692229	0	0.0976082	0.0193171	0.00482198	0	0	0.0474604	0.0106549	0.00743469	0.0455915	0.0113784	0.0644381	0	0.0372225	0.0256163	0.016156	0	0.0198591	0.0531778	0.0123791	0.0372929	0	0.00708663	0.10382	0.0343152	0
RNF166	0.0534129	0.0251064	0.0486654	0.055021	0.0454144	0.0544944	0.0488077	0.0616585	0.0780788	0.0361692	0.0675213	0.0168555	0.024476	0.0394251	0.0467858	0.0603692	0	0.0463402	0.070123	0.0465768	0.0737504	0.0966389	0.0527819	0.0634971	0.0500252	0.0175844	0	0.0297968	0.03393	0.0535635	0.0465369	0.0364657	0.0335384	0.0271749	0.0313383	0.0371927	0.0541045	0.0243517	0	0.0361553	0.0571624	0.00712635	0.0149801	0.01989	0.0359882	0.0523645	0.0379721	0
CTU2	0.0199459	0.00794385	0.0225166	0.02564	0.0186463	0.0202568	0.0123731	0.0370335	0.0292476	0.0144132	0.0321184	0.00364275	0.0363404	0.0317136	0.020094	0.0276922	0	0.0190114	0.029955	0.0155196	0.0156674	0.026257	0.0243498	0.028149	0.0534912	0.00307041	0	0	0.029113	0.00859495	0.00833916	0.0155141	0.02519	0.0270617	0	0.0137372	0.0179542	0.00264545	0	0.00676726	0.0163943	0.0135946	0.0321497	0.0421553	0.0115107	0.0646847	0.0113142	0
PIEZO1	0	0.00623991	0.0124591	0.0192241	0.0141487	0.00668577	0.0064418	0.0260716	0.0123919	0.00911829	0.0177465	0	0.00646095	0.0230836	0.0134038	0.00619636	0	0	0.00869627	0.0214815	0.0245011	0.0310915	0.0529744	0.00619603	0	0.0132883	0	0	0.0119136	0.00474187	0.0178395	0	0.0164807	0.00642408	0.0467713	0.0103525	0.00973959	0.0192229	0	0.0266655	0.00410095	0.0267208	0	0	0	0.029835	0.0227659	0.135131
CDT1	0.00231158	0.00536798	0	0.00264878	0	0.00879624	0.00867416	0	0.00358959	0.00167021	0.00214113	0	0.00164256	0	0	0	0	0.00633597	0	0	0	0.00342596	0	0.0065058	0	0	0	0	0.00737791	0	0	0.00349839	0.00230304	0.00238612	0.0130229	0.00495886	0.00330473	0	0	0	0.005321	0	0	0.0109264	0	0	0	0
APRT	0.00733857	0.0414585	0.0103926	0.0414229	0.0195032	0.00929854	0.025488	0.0188701	0.0492734	0.0178792	0.0237478	0	0.0234246	0.0599412	0.0267875	0.0716257	0	0.0481149	0.0581434	0.0232936	0.0332858	0.0499188	0.0134771	0.0208997	0.0270271	0.0300672	0	0	0.0177768	0.0125709	0.0300934	0.0513128	0.0343523	0.0355704	0.0136739	0.0255031	0.0283766	0.029792	0	0.0385954	0.0214839	0.00639697	0.0470564	0.023582	0.0185493	0.0806146	0.0336156	0
GALNS	0.0392726	0.064274	0.0653552	0.0905052	0.0689814	0.0709129	0.0914998	0.0337052	0.110123	0.0698571	0.121195	0.0506212	0.0515381	0.109391	0.0754603	0.0873016	0	0.113639	0.0982739	0.102188	0.116084	0.0940832	0.0584018	0.0716647	0.0590661	0.0857786	0	0.0528702	0.0830903	0.106039	0.0708791	0.0937047	0.0908441	0.16592	0	0.090003	0.0965896	0.0886347	0	0.136931	0.109054	0.0513916	0.100359	0.0618563	0.0945514	0.0684309	0.154204	0.228596
TRAPPC2L	0.0280478	0.0238228	0.0341192	0.0544439	0.0288765	0.0504327	0.065873	0.0198223	0.0612453	0.0188779	0.0429439	0.0250621	0.0473315	0.0672542	0.0212645	0.102999	0	0.0565068	0.0913277	0.0272489	0.0525913	0.0800805	0.0115408	0.0483099	0.0604384	0.0392162	0	0.0473001	0.0289459	0.0315612	0.0665354	0.0681591	0.0535596	0.0281006	0.0130229	0.0231768	0.0612695	0.0472296	0	0.0335853	0.0384934	0.0575222	0.0239693	0.0706114	0.056171	0.067997	0.050655	0
PABPN1L	0	0	0	0	0	0.00575671	0	0	0.00124939	0	0.00323263	0.00205304	0	0	0	0	0	0	0	0	0.00495132	0	0	0	0	0	0	0	0.00291815	0	0.00592206	0	0	0	0	0	0	0	0	0	0	0	0	0	0	0	0.00694622	0
CBFA2T3	0.0409991	0.0246209	0.0196294	0.0292432	0.0239395	0.021631	0.062767	0.0346045	0.0284976	0.0308965	0.0504943	0.0140092	0.0537551	0.0208627	0.0355425	0.0299557	0	0.0510335	0.051363	0.0142865	0.050373	0.0339342	0.0578799	0.0332057	0.00306727	0.00925199	0	0.00837276	0.0137822	0.0190534	0.0314419	0.0373627	0.0403067	0.0643662	0.0136739	0.0355466	0.032405	0.0141908	0	0.0786193	0.0586474	0.0226098	0.0365838	0.0161299	0.050501	0.0419838	0.0346442	0.195578
ACSF3	0.0990234	0.0866032	0.0943726	0.114305	0.0982862	0.0733129	0.144087	0.243513	0.158552	0.113038	0.0950063	0.0555594	0.120609	0.20717	0.11279	0.157177	0	0.121015	0.116831	0.130606	0.107512	0.182465	0.10144	0.156945	0.0541615	0.0778012	0	0.0241325	0.079061	0.0655918	0.127934	0.100504	0.140488	0.142534	0	0.155287	0.121205	0.118376	0	0.110836	0.114396	0.122653	0.0924349	0.0616992	0.0472356	0.123064	0.17813	0.196314
CDH15	0	0	0	0.00423814	0.00252073	0	0	0	0.000503295	0	0	0	0	0	0	0.014224	0	0	0.00319443	0.00904646	0	0	0	0	0	0	0	0	0	0.0038715	0	0	0	0	0	0	0	0.00496747	0	0	0	0.00368023	0.0197326	0	0	0	0.00422053	0
SLC22A31	0	0	0	0.00552193	0	0.00309364	0	0	0.000696983	0	0	0	0	0	0.0319799	0	0	0.00258715	0.00473597	0.00839744	0.00834018	0	0	0	0	0.00458832	0	0	0	0	0	0.0125824	0.00436447	0	0	0	0.00755177	0	0	0.0289953	0	0	0	0	0	0	0	0
ZNF778	0.0401891	0.0318452	0.0710743	0.0597644	0.0623146	0.0307283	0.0663981	0.040962	0.0828938	0.051923	0.0676638	0.0302152	0.0452807	0.159351	0.0674013	0.104003	0	0.112656	0.0537708	0.0622078	0.0838716	0.109543	0.0423145	0.0943593	0.0580759	0.0658216	0	0.0468365	0.0368033	0.0262227	0.0140881	0.0726887	0.0425264	0.101813	0.0394275	0.0581783	0.0716952	0.0298601	0	0.0489327	0.0829721	0.0202083	0.0426733	0.0287872	0.0746175	0.0706596	0.0878254	0.245532
ANKRD11	0.827801	1.07092	0.809803	0.728657	0.706887	0.694957	0.982167	0.896833	0.948112	0.900774	0.92616	0.915814	0.859211	1.02467	1.19692	0.941464	0	0.954246	0.841587	0.858142	0.83283	1.11287	0.945249	1.12159	0.774259	0.806391	0	0.763337	0.675712	0.669374	0.869872	1.00758	0.988878	0.915631	0.798517	1.02512	1.08509	0.894079	0	0.813888	1.00583	0.966947	0.962236	0.733974	0.820909	1.20703	1.16657	1.32797
SPG7	0.42363	0.358335	0.493922	0.551095	0.492445	0.43482	0.375421	0.491074	0.579751	0.359223	0.483663	0.441518	0.440053	0.757434	0.76652	0.600688	0	0.62921	0.453831	0.581192	0.554936	0.621935	0.40198	0.63931	0.364618	0.426613	0	0.296913	0.497838	0.357726	0.434114	0.768646	0.536377	0.463446	0.296864	0.564117	0.528196	0.461022	0	0.463785	0.610991	0.336954	0.642541	0.205759	0.369419	0.569809	0.479134	0.36617
RPL13	0.27345	0.276544	0.380156	0.531811	0.429741	0.311213	0.576919	0.366378	0.529356	0.188589	0.344112	0.147104	0.380852	0.581104	0.215156	0.428997	0	0.471689	0.661659	0.313131	0.41867	0.598254	0.229122	0.553314	0.308218	0.218871	0	0.223968	0.42362	0.335157	0.320275	0.548614	0.313023	0.416088	0.194187	0.253864	0.407891	0.38512	0	0.519062	0.412061	0.166907	0.455638	0.271455	0.22826	0.585595	0.243756	0.428836
CPNE7	0.0714535	0.0860209	0.143007	0.175677	0.208585	0.104249	0.113746	0.199026	0.216871	0.160801	0.176155	0.13306	0.158771	0.450038	0.277011	0.250343	0	0.267422	0.17266	0.333958	0.333308	0.247724	0.0927154	0.349081	0.101824	0.182656	0	0.0855886	0.192865	0.162719	0.163294	0.298891	0.209581	0.185401	0.125028	0.209907	0.175281	0.16416	0	0.175716	0.219393	0.104634	0.198827	0.110896	0.083988	0.136826	0.239143	0.125212
DPEP1	0.00907306	0.00246726	0.00103569	0.00819173	0	0.00638339	0.00827023	0	0.00449237	0.00963143	0.00810132	0	0.00697364	0	0.0111339	0.00514541	0	0.00505818	0.00449866	0.0143185	0	0.00724352	0.00441257	0.00538898	0	0	0	0.0106296	0.0129368	0.0026101	0	0.00814637	0	0.0158966	0	0.00539912	0.00488919	0.00382009	0	0.00407277	0	0	0.00602266	0	0	0.00919727	0.00790665	0.267706
CHMP1A	0.0664153	0.0928065	0.110095	0.0951773	0.0735091	0.0623754	0.0992767	0.0683403	0.109509	0.0506951	0.0824203	0.0893344	0.0902956	0.137913	0.0812036	0.0915037	0	0.0865718	0.149357	0.114433	0.085524	0.126859	0.0408523	0.0855329	0.101868	0.134803	0	0.0445676	0.0770848	0.0933616	0.105066	0.13251	0.0617812	0.107736	0.0074222	0.0818824	0.112923	0.0576232	0	0.0668634	0.0874481	0.0845437	0.0689586	0.121059	0.0826777	0.0680096	0.0944212	0.0960252
SPATA33	0.0527371	0.0550886	0.0902589	0.0866891	0.0474862	0.0465119	0.118344	0.0835534	0.14176	0.0742704	0.0339127	0.0390837	0.0720112	0.215652	0.0935489	0.114838	0	0.0650255	0.0800877	0.0663408	0.0689062	0.201803	0.0804681	0.196164	0.00540976	0.0222212	0	0.0826799	0.0681564	0.0636269	0.0776539	0.136807	0.0879718	0.109948	0.0341478	0.0843519	0.108336	0.103025	0	0.0850919	0.12199	0.0712525	0.0596993	0.0291307	0.0408586	0.123248	0.120556	0.158577
CDK10	0.163145	0.214083	0.218172	0.239433	0.173755	0.19678	0.234531	0.211593	0.232867	0.198264	0.16342	0.139845	0.188728	0.353535	0.266699	0.223886	0	0.223193	0.228621	0.213355	0.272443	0.213215	0.124306	0.245784	0.264363	0.101981	0	0.227484	0.203042	0.137267	0.272327	0.372297	0.225638	0.246509	0.123388	0.22973	0.309988	0.187495	0	0.194141	0.260962	0.165148	0.227515	0.170853	0.251976	0.132655	0.240953	0.12032
SPATA2L	0.0348231	0.0559497	0.0553173	0.0527086	0.079001	0.0568102	0.04463	0.0648421	0.142672	0.0597664	0.0355635	0.0426953	0.0679904	0.0866426	0.0670051	0.108133	0	0.0969458	0.0466438	0.0667323	0.0680214	0.0352972	0.0993358	0.14013	0.0563578	0.0751045	0	0.0403005	0.0357546	0.00570711	0	0.0396564	0.0420666	0.0575247	0.0351379	0.10198	0.0306948	0.0188526	0	0.0416677	0.11613	0.0121314	0.0259487	0	0.024335	0.109441	0.126091	0
VPS9D1	0.152016	0.108258	0.329309	0.298641	0.236668	0.161181	0.336261	0.202935	0.494413	0.254923	0.258897	0.229443	0.321697	0.51362	0.423853	0.47884	0	0.446803	0.254787	0.351869	0.318682	0.386934	0.218502	0.479545	0.217062	0.174527	0	0.142262	0.228043	0.177827	0.278988	0.413111	0.331984	0.288551	0.139991	0.322999	0.394264	0.291993	0	0.464184	0.466584	0.166097	0.436163	0.124137	0.207721	0.286011	0.486179	0.468776
ZNF276	0.078936	0.115093	0.102212	0.117896	0.0998939	0.0556032	0.102942	0.107492	0.187453	0.11944	0.0837149	0.0425053	0.151064	0.165556	0.198935	0.197042	0	0.126914	0.120407	0.138708	0.157131	0.0929188	0.0839988	0.0883364	0.105847	0.0571102	0	0.0199097	0.116945	0.136735	0.131374	0.182488	0.1281	0.093084	0.0450122	0.144648	0.115815	0.0855145	0	0.140551	0.153034	0.052307	0.179241	0.0936973	0.0751698	0.10632	0.216894	0.149334
FANCA	0.182022	0.0947782	0.136564	0.109837	0.106002	0.135874	0.113604	0.0906602	0.131911	0.0855174	0.131081	0.104988	0.0912352	0.219386	0.153872	0.0677543	0	0.222282	0.111882	0.175211	0.159149	0.166966	0.144576	0.184729	0.100956	0.0700365	0	0.00789979	0.0847824	0.076384	0.0335962	0.16283	0.110243	0.121203	0.0895005	0.113827	0.109807	0.0724862	0	0.107436	0.125847	0.0810743	0.12937	0.0572535	0.0790499	0.18529	0.145593	0.0666623
SPIRE2	0.198211	0.187919	0.241313	0.238411	0.182189	0.215666	0.278833	0.24434	0.344078	0.284235	0.251877	0.16998	0.245191	0.34565	0.319578	0.289635	0	0.258498	0.225579	0.28726	0.271763	0.270822	0.203236	0.332768	0.212956	0.155315	0	0.243323	0.282143	0.194927	0.217562	0.298743	0.253503	0.214568	0.164459	0.328806	0.309841	0.24797	0	0.242327	0.277951	0.156554	0.199197	0.250794	0.301294	0.221467	0.302513	0.316885
TCF25	0.592993	0.820128	0.810261	0.920746	0.74	0.631284	0.941728	0.89873	0.852909	0.585775	0.609	0.411292	0.665349	1.00828	1.1673	0.806461	0	0.871362	0.762031	0.785369	0.796251	1.04822	0.692385	0.877171	0.644526	0.602062	0	0.584223	0.950491	0.671489	0.828226	1.09193	0.838343	0.798254	0.387965	0.818804	0.914067	0.792445	0	0.603428	0.887599	0.629	1.07687	0.571473	0.699768	0.931762	1.02768	1.12003
MC1R	0	0.00772141	0.00726022	0.0139342	0.0103213	0.00175381	0.0582209	0	0.00556829	0.0156628	0.01511	0.0190017	0.0190473	0.0037359	0.00645516	0.0190885	0	0.00830672	0.00505825	0.00879683	0.0219655	0.0162052	0.0109908	0.00915304	0.037566	0.00837354	0	0.0163706	0.0142083	0.00408927	0	0.00884928	0.0153398	0.00580596	0	0.0195903	0.0154587	0.0112921	0	0.031154	0.00495475	0.00730017	0.0212939	0.0124849	0.0140168	0.0544592	0.0152406	0
TUBB3	0.00221874	0	0.000717577	0.0060738	0.00411453	0	0.0156554	0	0.00551152	0.00245478	0.00900064	0	0.00531245	0	0.00274835	0	0	0.00712945	0.0129077	0	0.00296586	0.00506142	0.00557381	0.00493472	0.0203685	0.00475059	0	0.0381013	0	0.00977641	0.014525	0.00478238	0.00680337	0	0	0	0.00695308	0.0123423	0	0	0	0	0.0105853	0	0.0126555	0.00705747	0.00207152	0
DEF8	0.0965787	0.169855	0.16431	0.160792	0.151591	0.197429	0.269307	0.237823	0.206388	0.199336	0.145484	0.15564	0.136177	0.245813	0.173331	0.149493	0	0.197261	0.201707	0.138861	0.163963	0.214896	0.172205	0.212179	0.103111	0.115821	0	0.199007	0.143604	0.172804	0.218405	0.226879	0.191961	0.159413	0.0074222	0.155534	0.232595	0.24676	0	0.175163	0.200094	0.109619	0.195165	0.183957	0.296514	0.12817	0.200983	0.134283
CENPBD1	0.00269838	0	0.0071751	0.0132767	0.0048813	0.0124219	0.0511327	0.00525331	0.0289345	0.00719739	0.0186548	0	0.024522	0.06028	0.00581331	0.0189351	0	0.00491699	0.032422	0.0139582	0.0228662	0.0438177	0.0442201	0.0258775	0	0.00653414	0	0.0124624	0.00930613	0.00293802	0.00527897	0.0254273	0.0277236	0.0282666	0	0.0360229	0.0259241	0.0225162	0	0.0241415	0.00685729	0.0150624	0	0.00685084	0.0115858	0.0152006	0.0230163	0.161377
DBNDD1	0.0157736	0.00290276	0.0372108	0.0435615	0.0567419	0.0543956	0.041787	0.0459433	0.0496968	0.0202011	0.039079	0.0598392	0.0501318	0.0712729	0.0314839	0.06136	0	0.0632598	0.0419576	0.0666308	0.0699093	0.0293796	0.0144094	0.0659275	0.0324302	0.0813154	0	0.0324616	0.0265478	0.0388632	0.00838686	0.0867846	0.0422605	0.0307982	0	0.0145308	0.0582579	0.063743	0	0.0501914	0.0504376	0.0327386	0.0291201	0.0408252	0.024296	0.0302158	0.056297	0.0759945
GAS8	0.118821	0.156465	0.151034	0.162344	0.117158	0.192825	0.0523505	0.1527	0.371182	0.155883	0.191291	0.2267	0.190652	0.257944	0.2713	0.518508	0	0.400027	0.277821	0.236645	0.224799	0.281228	0.135249	0.269019	0.21537	0.0760648	0	0.143606	0.124576	0.0998178	0.150449	0.180309	0.239254	0.159276	0.137237	0.168564	0.294761	0.176461	0	0.192821	0.265114	0.1166	0.259886	0.087422	0.170891	0.288627	0.247667	0.214252
PRDM7	0	0.00698656	0.00329356	0.00775003	0.00551278	0.00264904	0.00364379	0	0.00431163	0	0.00178638	0.00381887	0	0.0116276	0	0	0	0.00108531	0.00291783	0.00240678	0	0	0	0.00622584	0.0058849	0	0	0	0.00596061	0.00929405	0	0.00223786	0	0.0042024	0	0	0.00474957	0	0	0.00748212	0.00337508	0.00500147	0	0	0	0.00738099	0	0
DOC2B	0.090828	0.0324379	0.0801756	0.0670606	0.0879481	0.0652201	0.0878079	0.0874871	0.0923054	0.122545	0.12199	0.121993	0.102908	0.0897344	0.0721819	0.0886426	0	0.0803369	0.111691	0.0788188	0.074	0.112814	0.0892978	0.0804642	0.0893237	0.0697382	0	0.0145578	0.0423162	0.0394233	0.123843	0.0918893	0.0581492	0.0985421	0.0133085	0.0852297	0.0575826	0.0738424	0	0.0948692	0.118765	0.0950014	0.0172427	0.0324305	0.0962213	0.0622131	0.122343	0.184271
RPH3AL	0.0708931	0.061823	0.0621479	0.0404923	0.0129786	0.0217923	0.0950863	0.0325132	0.0651431	0.0535916	0.0823758	0.0861606	0.0437151	0.0978797	0.084321	0.0607253	0	0.13756	0.0763	0.0475012	0.0539426	0.160768	0.0665872	0.0625667	0.0805722	0.046885	0	0.00638629	0.0661968	0.0476052	0.13582	0.0841982	0.0989402	0.0657541	0.173643	0.0622019	0.0606187	0.138403	0	0.0523736	0.133243	0.105575	0.0372125	0.0646802	0.0643089	0.130762	0.0647531	0.0960252
C17orf97	0	0.0373383	0.0391235	0.043605	0.02174	0.032983	0.0966485	0.0830838	0.0359309	0.0423674	0.0408443	0.0167942	0.0301151	0.0559016	0.00690547	0.0210245	0	0.0245466	0.0413974	0.0249652	0.0911401	0.0602557	0.0449697	0.012837	0.0621942	0.027313	0	0.0197671	0.0350589	0.042901	0.0292117	0.0511635	0.0301896	0.0268407	0	0.0213372	0.0224496	0.0522398	0	0.020859	0.00693212	0.0402398	0.0358123	0.0551683	0.0295383	0.0537449	0.0320858	0.0759945
RFLNB	0.0332709	0	0.00580486	0.00644364	0.00337819	0	0.00464553	0.0166605	0.0122707	0	0.0317583	0.0150754	0.0056981	0.013591	0.00999858	0.0250555	0	0.00203111	0.0073126	0.00523747	0.0233974	0.0101636	0	0.0121555	0	0.0249203	0	0	0.00633663	0.01085	0.00307098	0.00925855	0.00205471	0.0136002	0.0234484	0.013473	0.00893683	0.0202709	0	0.00402295	0.00775382	0.0287553	0.0200543	0	0	0.00768813	0.012295	0.0759945
VPS53	0.647572	0.568069	0.809578	0.74943	0.753949	0.609295	0.775391	0.853926	0.833551	0.800437	0.972322	0.962895	0.785787	1.00777	0.92942	0.953687	0	0.881469	0.816654	0.845177	0.832603	0.944814	0.66592	0.997298	0.756543	0.709667	0	0.569012	0.855378	0.612804	0.715888	1.10799	0.881194	0.780185	0.511949	0.943531	0.816781	0.729412	0	0.861316	0.828286	0.711516	0.850145	0.506784	0.637747	1.05129	1.05176	1.13436
GEMIN4	0.00712495	0	0.0136322	0.012897	0.00774802	0.0136176	0.0460269	0	0.0210319	0.0204899	0.0303863	0	0.00496906	0.00600141	0.0256845	0.0103989	0	0.0115258	0.0343748	0.0126131	0.0191883	0.0108537	0.00528443	0.0140393	0.034417	0.0270384	0	0	0.00256919	0.0136029	0.0277248	0.028492	0.0207128	0.0322392	0	0.0128175	0.0210103	0.00868727	0	0.00967765	0.0303888	0.0141259	0.0274085	0.00601614	0.0298533	0.0149851	0.0218649	0
GLOD4	0.0486631	0.0864315	0.102689	0.116168	0.10617	0.098448	0.142691	0.197953	0.150258	0.0751828	0.136073	0.0777281	0.0844463	0.133856	0.10319	0.135068	0	0.134038	0.126105	0.10971	0.103101	0.142276	0.0609959	0.130046	0.0699972	0.0623641	0	0.0386596	0.178535	0.0763968	0.133762	0.176197	0.0858792	0.112907	0.0493128	0.113777	0.129915	0.134558	0	0.109819	0.0976342	0.106724	0.0866104	0.0539467	0.0666484	0.0732324	0.103185	0
MRM3	0.0354038	0.0533996	0.0210539	0.0312535	0.0264442	0.00179148	0.0310926	0.0395924	0.0402186	0.0235195	0.0299603	0.0165707	0.0220556	0.0418468	0.0198649	0.0459093	0	0.012597	0.0376658	0.0280404	0.0476816	0.0367025	0.00441257	0.0478227	0	0.0215493	0	0.00851874	0.0233509	0.00764928	0.00647842	0.0253202	0.0284707	0.0155775	0	0.0292156	0.035015	0.0237604	0	0.0222083	0.0162635	0.00751999	0.0173105	0.0170025	0.0114994	0.0191638	0.00666026	0
NXN	0.189307	0.194688	0.252977	0.165901	0.16957	0.150437	0.215975	0.200885	0.160336	0.179746	0.219259	0.187683	0.171832	0.213421	0.205659	0.190205	0	0.203178	0.176149	0.170233	0.181525	0.302295	0.201354	0.209945	0.142167	0.183547	0	0.168305	0.0956554	0.175772	0.220559	0.238541	0.210297	0.214363	0.140396	0.171427	0.348549	0.260808	0	0.201552	0.207804	0.20208	0.217197	0.206842	0.242556	0.284469	0.249896	0.703917
TIMM22	0.0615097	0.0379856	0.0585334	0.0538725	0.0565853	0.0429223	0.0815541	0.0673569	0.0748828	0.0399696	0.0477373	0.0411528	0.0272187	0.116307	0.0369174	0.0512024	0	0.0711048	0.0959909	0.0505782	0.0410981	0.105749	0.013014	0.0708538	0.0359438	0.0456277	0	0.00531869	0.0318511	0.031683	0.0408235	0.0878993	0.0579185	0.0815883	0.0859319	0.0430606	0.0478438	0.0705672	0	0.058981	0.0638503	0.0286076	0.0581002	0.0245516	0.0240477	0.0633621	0.042819	0.0892642
ABR	0.651138	0.575123	0.834077	0.729771	0.59538	0.655511	0.992545	0.779302	0.917795	0.779641	0.82861	0.757187	0.814752	1.20746	0.952659	0.993804	0	1.00698	0.879526	0.898406	0.823049	1.10424	0.717233	0.910444	0.720828	0.746663	0	0.464493	0.64088	0.644613	0.700504	1.19186	0.744654	0.968774	0.660968	0.86552	1.05356	0.912704	0	0.803257	0.931961	0.777813	0.877975	0.590679	0.762391	1.18279	1.08223	0.565742
BHLHA9	0	0	0	0	0	0	0	0	0	0	0	0	0	0	0	0	0	0	0	0	0	0	0	0	0	0	0	0	0	0	0	0	0	0	0	0	0	0	0	0	0	0	0	0	0	0	0	0
TRARG1	0.00187465	0	0.00248393	0.00390518	0.00211008	0.00438105	0.00615843	0.0114872	0.000575963	0	0	0	0	0	0	0.00402588	0	0	0	0	0	0	0	0.010285	0	0	0	0	0.00234024	0	0	0	0	0	0	0	0.00277795	0	0	0	0	0	0	0	0	0	0.00266023	0
YWHAE	0.416887	0.441933	0.511754	0.523785	0.502328	0.508221	0.832547	0.539534	0.560664	0.4514	0.545563	0.481318	0.534288	0.585185	0.511812	0.478214	0	0.475533	0.734882	0.465512	0.57608	0.597809	0.511289	0.460544	0.552009	0.424088	0	0.44914	0.425063	0.470885	0.58665	0.48824	0.559572	0.487224	0.380636	0.482329	0.551634	0.650712	0	0.518046	0.459388	0.32935	0.518437	0.469502	0.537599	0.510578	0.52572	0.5467
CRK	0.267175	0.192207	0.290518	0.251974	0.258943	0.169278	0.406509	0.203641	0.319713	0.362902	0.262771	0.309825	0.305845	0.331241	0.420979	0.301799	0	0.312782	0.259412	0.26795	0.280211	0.35681	0.234585	0.265211	0.26992	0.268568	0	0.156564	0.190793	0.201749	0.351122	0.27001	0.242865	0.29153	0.171906	0.262026	0.312032	0.284904	0	0.235796	0.279638	0.215582	0.221272	0.172271	0.331174	0.213341	0.431433	0.537361
MYO1C	0.0215777	0.0189757	0.0303819	0.0390835	0.0462525	0.0451336	0.0280327	0.0678153	0.0743943	0.0565477	0.0769188	0.0478238	0.0525064	0.102759	0.0798468	0.089781	0	0.0965662	0.0678835	0.0576842	0.0310339	0.0616393	0.130296	0.067713	0.043021	0.0121416	0	0.0218756	0.0511249	0.0484358	0.0217505	0.048757	0.059065	0.0597421	0.0421663	0.0377643	0.0483063	0.0719236	0	0.0585235	0.0780233	0.0247078	0.0342385	0	0.0253169	0.0921665	0.0643041	0.204302
INPP5K	0.0626885	0.0537259	0.072579	0.0685425	0.0493712	0.0680324	0.100836	0.0508582	0.0884547	0.0470286	0.0573318	0.0979505	0.07619	0.0921117	0.101061	0.0673493	0	0.0639043	0.0875067	0.0970277	0.0760034	0.147649	0.0121511	0.0817263	0.0654529	0.036697	0	0.0254057	0.0709765	0.0583442	0.0449131	0.0649713	0.0960403	0.0528261	0.099676	0.103726	0.0956718	0.0440154	0	0.0654869	0.0873962	0.0548414	0.0521305	0.0173571	0.0725412	0.0880041	0.0908122	0.0759945
PITPNA	0.230043	0.250922	0.274321	0.332302	0.294124	0.209755	0.386492	0.34502	0.438452	0.351703	0.341347	0.349552	0.289852	0.465909	0.37003	0.412405	0	0.388675	0.354307	0.306336	0.449557	0.386239	0.321081	0.36692	0.158255	0.383346	0	0.117339	0.275155	0.200215	0.294748	0.390013	0.335121	0.308866	0.150038	0.395276	0.443094	0.353594	0	0.394869	0.390352	0.28004	0.293247	0.36219	0.303429	0.421468	0.420439	0.245359
SLC43A2	0.234868	0.222065	0.300086	0.233435	0.211716	0.216209	0.294156	0.421296	0.356505	0.236341	0.294038	0.428561	0.319405	0.403168	0.444778	0.352091	0	0.434396	0.310994	0.360576	0.303195	0.399656	0.336948	0.342608	0.155919	0.254557	0	0.1912	0.220794	0.23901	0.31522	0.330553	0.302609	0.321144	0.223968	0.297564	0.323047	0.299607	0	0.192927	0.35661	0.251865	0.27723	0.223694	0.382737	0.419565	0.432495	0.786145
SCARF1	0.0099895	0.0129569	0.0317561	0.0255768	0.0127622	0.00301524	0.0064418	0.0111528	0.0254381	0.00296932	0.0154687	0.040447	0.0228815	0.0377828	0.0213978	0.0330599	0	0.0293076	0.0253362	0.0229132	0.0256051	0.0264894	0.0110948	0.016929	0.00784386	0.0206119	0	0.0140268	0.0193426	0.0179315	0.0225728	0.0310771	0.0405603	0.0275514	0	0.0183427	0.0209288	0.0110469	0	0.0148141	0.0231572	0.00385732	0.0700672	0.0142383	0.00369965	0.0377082	0.0511211	0
RILP	0.00857586	0.0117585	0.00826484	0.00422365	0.00321184	0.0170146	0.0212937	0.00441558	0.0105254	0	0.00578394	0	0.00811074	0.0199649	0.00746868	0.0120898	0	0.0115929	0.0129084	0.0134109	0.0208747	0.0191555	0	0.0293055	0.0183148	0	0	0	0.0101922	0.00448909	0.0157912	0.0183465	0.00397947	0.00270872	0	0.000631438	0.00421744	0	0	0	0.00508662	0.0126553	0.00827875	0.00210823	0.00882714	0.0157706	0.00722276	0
PRPF8	0.179655	0.267011	0.254841	0.249831	0.209026	0.182054	0.51503	0.331549	0.467512	0.207919	0.254503	0.1782	0.253299	0.455557	0.258112	0.301024	0	0.368422	0.359256	0.261926	0.335338	0.390202	0.271558	0.428434	0.258913	0.180025	0	0.17544	0.189567	0.149293	0.248995	0.44245	0.269252	0.299314	0.123332	0.299533	0.399977	0.295724	0	0.294457	0.351513	0.180346	0.285105	0.121664	0.277941	0.372185	0.309316	0.196769
TLCD2	0	0.00533648	0.004828	0.00490514	0.00419376	0.00942556	0.00686925	0.0140711	0.00261563	0	0.00601241	0	0.00611338	0.00413679	0.0131174	0.00624727	0	0.0172461	0.00824913	0.00933719	0.0040792	0.00653364	0	0.0073023	0.00784386	0.00218601	0	0	0.00646628	0.00688338	0.0176929	0	0.00318382	0	0	0.0107393	0.00567596	0.0099285	0	0.00646004	0.00407064	0.0055749	0	0.0162381	0.0178074	0	0.00326209	0.108277
WDR81	0.0424581	0.0186556	0.0558756	0.0350155	0.0346051	0.0402983	0.0418234	0.0434568	0.0912547	0.0484098	0.029509	0.0654652	0.0700127	0.0971739	0.0460769	0.129571	0	0.103451	0.057324	0.0877875	0.0731603	0.080473	0.0180518	0.0872607	0.0604545	0.0485248	0	0.0092485	0.0450468	0.0312926	0.0872411	0.0939803	0.0520939	0.0970793	0.0074222	0.0738346	0.11627	0.0538515	0	0.0343506	0.0976028	0.0380257	0.0363654	0.0297877	0.073806	0.0864516	0.0875347	0
SERPINF2	0.00851521	0.0237464	0.0200993	0.0119707	0.0097746	0.0185911	0.0136133	0.00663249	0.0130924	0.0321084	0.0117472	0	0.0155167	0.0182897	0.0159329	0.0194357	0	0.0350118	0.0132104	0.00751663	0.0157362	0.033567	0.0066151	0.0281387	0.0184617	0.00720267	0	0	0.0224808	0.0141713	0.0296398	0.020144	0.0171697	0.0239724	0.0130229	0.0118607	0.0167735	0.0284593	0	0.0198222	0.024589	0.014437	0.00410373	0.0257067	0.0179334	0.0884686	0.0129608	0
SERPINF1	0.0464206	0.0356159	0.0476055	0.100424	0.0719287	0.0857786	0.0759243	0.0857552	0.0817471	0.0278174	0.0690427	0.0388577	0.0484152	0.179268	0.0466265	0.0278517	0	0.0947584	0.0657596	0.062599	0.0566813	0.113168	0.0388671	0.0473997	0.0997784	0.0571409	0	0.0535728	0.0616785	0.0285781	0.0752661	0.112043	0.0669284	0.113515	0.0575302	0.039127	0.0526988	0.0129135	0	0.10622	0.0634478	0.0217413	0.0483485	0.030229	0.0491831	0.0746153	0.0468264	0
SMYD4	0.10734	0.0860213	0.154947	0.115008	0.116587	0.0567068	0.0961471	0.119631	0.158144	0.131779	0.142345	0.102091	0.113417	0.203194	0.152089	0.17329	0	0.156029	0.116278	0.121377	0.157084	0.165884	0.114951	0.225022	0.0620716	0.100159	0	0.0876976	0.0958519	0.103134	0.0803156	0.204701	0.150533	0.118261	0.18325	0.151097	0.15956	0.131073	0	0.147555	0.139437	0.116669	0.157486	0.107758	0.116673	0.119689	0.187274	0.139871
RPA1	0.0918494	0.109117	0.146771	0.126414	0.136139	0.215156	0.17251	0.203284	0.149083	0.106151	0.13039	0.143625	0.140442	0.136616	0.0979034	0.166598	0	0.098446	0.152923	0.146093	0.147373	0.204272	0.140863	0.193358	0.108259	0.149968	0	0.106044	0.234179	0.14551	0.128892	0.24439	0.203528	0.142633	0.139084	0.153329	0.155923	0.116874	0	0.0961455	0.0904178	0.184922	0.131104	0.12174	0.131352	0.222689	0.151269	0.310539
RTN4RL1	0.0876134	0.15308	0.15118	0.0947127	0.106728	0.088343	0.140514	0.120287	0.113885	0.103197	0.135153	0.0992653	0.131717	0.18048	0.198312	0.178934	0	0.220071	0.12804	0.184621	0.123937	0.0895739	0.125131	0.168081	0.071688	0.108538	0	0.113858	0.118666	0.110446	0.123466	0.104727	0.0962332	0.186489	0	0.1238	0.150569	0.154968	0	0.126701	0.164514	0.12451	0.135892	0.0678145	0.153479	0.165466	0.183965	0.0410572
DPH1	0.0232877	0.0583417	0.0810813	0.0669608	0.0807974	0.0510892	0.0579239	0.0615413	0.121089	0.0720203	0.0384	0.0580054	0.0517352	0.132849	0.156657	0.175016	0	0.065988	0.062674	0.0675415	0.0847081	0.127222	0.0433094	0.102786	0.0119981	0.0111732	0	0.0112484	0.0465729	0.0551876	0.0653962	0.175039	0.102031	0.0884393	0.041639	0.118463	0.0759644	0.0493492	0	0.0292056	0.0763594	0.0416378	0.0565568	0.0152568	0.0842373	0.106081	0.0867812	0
HIC1	0	0	0.00571696	0.00328245	0.00871427	0.00274486	0.0102608	0	0.00971541	0	0.00308161	0.00381887	0.00168605	0.0101811	0.0075321	0.00673817	0	0	0.00375106	0.00406983	0.00201124	0	0	0	0	0.00372421	0	0.0292124	0	0.00474095	0.020582	0	0	0.00367002	0	0.00190267	0.0130079	0.00273186	0	0	0	0	0	0	0	0.0245908	0	0
SMG6	0.501834	0.570602	0.653798	0.529658	0.520541	0.516007	0.43061	0.58794	0.621806	0.568268	0.677007	0.712624	0.535269	0.874728	0.681932	0.635784	0	0.738122	0.545539	0.652897	0.596552	0.739088	0.604279	0.700069	0.472692	0.484199	0	0.450371	0.443482	0.544389	0.612872	0.631232	0.618207	0.629078	0.478129	0.634294	0.625813	0.574487	0	0.524424	0.659258	0.562386	0.757103	0.405389	0.514245	0.751458	0.756365	0.786461
SRR	0.070106	0.0468407	0.0508731	0.0586917	0.0442745	0.0479299	0.0623643	0.0782035	0.0817175	0.0899437	0.0474264	0.0575317	0.0607145	0.0782925	0.034625	0.0623181	0	0.0543894	0.0683321	0.0674263	0.0490485	0.0723356	0.0770224	0.0715609	0.0682753	0.0611505	0	0	0.0358523	0.0756113	0.0913015	0.0791106	0.0695779	0.0667849	0.0336802	0.0926437	0.0404033	0.104494	0	0.0568564	0.0625814	0.0533872	0.0463665	0.0116371	0.0579945	0.0729479	0.0868848	0.137082
TSR1	0.0626942	0.0249402	0.0691753	0.0541086	0.0326366	0.0475068	0.0972666	0.054434	0.0777524	0.0722771	0.0706563	0.0767409	0.0540801	0.0815662	0.0476022	0.0592481	0	0.0317098	0.0654921	0.0736628	0.0686059	0.0980138	0.0669375	0.0604183	0.028932	0.0530488	0	0.027206	0.0331523	0.0287765	0.0398673	0.0605515	0.0370979	0.0777706	0.0130229	0.0553154	0.0608582	0.0168892	0	0.0791738	0.0653994	0.0160526	0.0949165	0	0.0644336	0.0556801	0.0771829	0
SGSM2	0.269554	0.323424	0.348556	0.298459	0.347601	0.303851	0.438062	0.332984	0.451911	0.355895	0.388556	0.226302	0.391113	0.499277	0.463709	0.480548	0	0.489148	0.401466	0.433655	0.384615	0.361417	0.282217	0.377235	0.311916	0.28324	0	0.335202	0.279871	0.273454	0.488969	0.492909	0.38583	0.345333	0.161948	0.438651	0.469367	0.533461	0	0.368257	0.454229	0.283454	0.435351	0.226531	0.381947	0.498889	0.501159	0.398076
MNT	0.0225411	0.0351636	0.0566941	0.0315936	0.0639905	0.029591	0.0761466	0.0733864	0.110714	0.0774938	0.0450942	0.0332629	0.0691637	0.066977	0.0588164	0.0570583	0	0.104564	0.0760886	0.0840916	0.0822926	0.0954219	0.0476948	0.114865	0.0704224	0.0805842	0	0.0106894	0.0488064	0.0461473	0.0486184	0.0731439	0.0624076	0.0978823	0	0.0606091	0.0899549	0.0848961	0	0.0247819	0.073098	0.0273692	0.0395101	0.064534	0.0714157	0.105266	0.136046	0.0600475
METTL16	0.2499	0.23973	0.330838	0.336245	0.268532	0.262706	0.255266	0.302404	0.352322	0.287291	0.31501	0.251181	0.291453	0.395704	0.383229	0.375701	0	0.379058	0.236856	0.252722	0.284448	0.311531	0.214492	0.344101	0.224669	0.304642	0	0.152653	0.273305	0.214471	0.302827	0.375944	0.242102	0.335908	0.279054	0.423879	0.288301	0.266955	0	0.250408	0.287042	0.14629	0.267952	0.192134	0.208473	0.330405	0.391144	0.476727
PAFAH1B1	0.907619	0.751215	0.90718	0.969021	0.998785	0.879977	0.954747	0.982832	1.05644	0.907138	0.970964	0.874251	0.882957	1.22224	1.05825	1.08601	0	1.10252	1.09361	1.0352	1.08027	1.17967	0.737969	1.12792	0.886401	0.903204	0	0.537832	0.955214	0.766327	0.796705	1.2486	1.00645	0.947866	0.690689	1.06917	1.03904	0.894155	0	0.939783	1.15125	0.610406	1.1083	0.75284	0.889238	0.929886	0.977707	1.13524
CLUH	0.14175	0.180104	0.117598	0.0926031	0.107866	0.194698	0.133488	0.162294	0.138824	0.0906209	0.0953604	0.118152	0.118129	0.103192	0.15703	0.0837555	0	0.0945205	0.114929	0.136641	0.126733	0.102419	0.05428	0.0913397	0.134082	0.152895	0	0.175706	0.0757821	0.126833	0.101791	0.142841	0.105448	0.0938228	0.0965051	0.125214	0.141074	0.183009	0	0.106432	0.0894777	0.0354157	0.0966051	0.0878516	0.177774	0.0927249	0.117666	0.183567
RAP1GAP2	0.501701	0.533985	0.622923	0.679913	0.482027	0.456196	0.480291	0.637735	0.689346	0.69436	0.623421	0.557431	0.608589	0.869397	0.812678	0.783527	0	0.780146	0.724342	0.759968	0.626541	0.723321	0.729962	0.729872	0.590999	0.656465	0	0.360841	0.583612	0.486762	0.626642	0.739733	0.726363	0.569902	0.402196	0.704954	0.782467	0.662516	0	0.696183	0.789243	0.54586	0.659878	0.453756	0.602714	0.821174	0.870521	0.313023
OR1D2	0	0	0	0	0.00235325	0	0	0	0	0	0	0	0	0	0	0	0	0	0	0	0	0.0037176	0	0	0	0	0	0	0	0	0	0.00223786	0	0	0	0	0	0	0	0	0	0	0	0	0	0	0	0
OR1A1	0.00221874	0	0	0	0	0	0	0	0.000927822	0	0	0	0	0	0	0	0	0.00160527	0	0	0.00629562	0	0	0	0	0	0	0	0.005698	0	0.0152966	0	0	0	0	0	0.00204072	0	0	0	0.00102381	0	0	0	0	0	0	0
OR3A2	0.0241381	0.0111671	0.0394357	0.0120024	0.0134493	0.0387608	0.00318301	0.00718298	0.0204845	0.00887954	0.0381245	0.0236842	0.0272347	0.0101016	0.0134256	0.0237043	0	0.0128788	0.0250213	0.0182063	0.0204538	0.0184123	0.0191301	0.0452536	0	0.0146341	0	0.00833354	0.014628	0.00569149	0	0.0284809	0.00664659	0.0197367	0.023284	0.017028	0.022823	0.0242022	0	0.0350407	0.0348849	0.00599708	0.0158896	0.00973453	0.00515748	0.00912423	0.0153453	0
AC087498.1	0	0	0	0	0	0	0	0	0	0	0	0	0	0	0	0	0	0	0	0	0	0	0	0	0	0	0	0	0	0	0	0	0	0	0	0	0	0	0	0	0	0	0	0	0	0	0	0
OR1E1	0	0	0.00310732	0	0	0	0	0	0	0	0	0	0	0	0	0	0	0	0	0	0	0	0	0	0	0	0	0	0	0	0	0	0	0	0	0	0	0	0	0	0	0	0	0	0	0	0	0
OR3A3	0	0.00858649	0.00691495	0.00662076	0.00335861	0	0.015224	0	0.00608604	0	0.00709653	0	0	0.0165713	0.00628703	0.00911599	0	0.00286682	0.00210277	0.00219919	0.0115448	0.0066788	0	0.0203113	0.00796353	0.0074595	0	0	0.0112028	0.00151281	0	0.0126449	0.00205344	0	0	0	0.00784302	0.00528167	0	0.00402295	0.00728153	0.0103009	0	0	0.00907959	0	0.0024527	0
SPATA22	0.0174926	0.00945382	0.0394463	0.0217787	0.0143604	0.00366132	0.0265906	0.00562165	0.0111441	0.00428543	0.0522567	0.0054794	0.00970635	0.00462357	0	0.0151808	0	0.00258723	0.00851308	0.00940438	0.0289248	0.006403	0.0457902	0.0132152	0.0124995	0	0	0	0.0140686	0.00312533	0.00977979	0.0134885	0.00475359	0.0390685	0	0.00696964	0.014101	0.00451586	0	0.00385122	0.0056388	0.00448918	0	0.0149271	0.00806695	0.00276452	0.00422103	0
ASPA	0.00187465	0.0602065	0.0221618	0.00776242	0.024713	0.0286994	0.0310315	0.0199311	0.0149243	0	0.0125919	0.00728307	0.020125	0.0218998	0.0224075	0.0120142	0	0.00756483	0.00498018	0.017367	0.00963672	0.00359544	0.0255111	0.0228127	0	0	0	0	0.0239458	0.00700197	0	0.0297799	0.00205471	0.00533104	0	0.00411299	0.0168705	0.0203374	0	0	0.00622011	0.00621917	0	0.0146043	0	0.0261819	0.0254156	0
TRPV3	0	0	0.00519696	0.0138319	0.00950962	0	0.00992962	0	0.0187478	0	0.00782827	0	0.00205255	0.0199001	0	0.0292457	0	0.0135857	0.00395293	0.00669501	0	0.0115174	0	0.0191523	0	0	0	0	0.0101076	0.00560676	0.0122219	0.0162196	0.00559418	0.0138443	0.0313383	0.0226828	0.0111192	0.0107524	0	0.0072396	0.00946764	0	0.00374226	0	0	0	0.015083	0
TRPV1	0.0667021	0.0683605	0.0549501	0.0388765	0.0578146	0.0529295	0.037212	0.0836644	0.074553	0.0457865	0.100599	0.0731257	0.0756785	0.130256	0.0626387	0.106553	0	0.105643	0.0786515	0.0374325	0.0823603	0.0549841	0.0171565	0.078343	0.0351284	0.0628562	0	0.0194638	0.0404764	0.0320268	0.0886269	0.0837253	0.0792472	0.051117	0.0234484	0.0475167	0.0693751	0.0369923	0	0.0594876	0.0595784	0.0701348	0.0838275	0.00625873	0.0410709	0.036232	0.0654592	0
CTNS	0.0231158	0.0202824	0.0322208	0.0489575	0.0279112	0.0456901	0.0136256	0.0644901	0.0740623	0.0312366	0.0607022	0.0447394	0.0561295	0.100259	0.0843744	0.0734321	0	0.072045	0.0501272	0.0494503	0.0568536	0.064814	0.0250105	0.0682161	0.0110697	0.0152912	0	0.0245583	0.028939	0.0215092	0.0477159	0.0689306	0.0402124	0.0536391	0	0.0356865	0.0495985	0.0448698	0	0.053336	0.0529231	0.0361607	0.0330652	0.0245502	0.0177232	0.0672328	0.0692887	0
TAX1BP3	0.00643722	0.00246726	0.00986678	0.00965519	0.0108871	0.00598555	0.0134315	0.0181419	0.0093665	0.00595693	0.00719733	0	0.00533922	0.0239911	0	0.0145832	0	0.0234711	0.0259829	0.00307888	0.0198046	0.0155685	0.00508014	0.00389504	0.00493296	0.0177252	0	0	0	0.0086115	0.00774091	0.0133741	0.0167605	0.0120691	0.0074222	0.00203453	0.0163768	0.00327485	0	0.0203725	0.00556918	0	0.0109925	0	0.00541107	0	0.011569	0
P2RX5-TAX1BP3	0	0.00502663	0.00655214	0.00401346	0	0.00992244	0.0219169	0.00500148	0.0072197	0.00515482	0.00724512	0	0.00117338	0.0189356	0.0311945	0	0	0	0.0145543	0.00977975	0.00612907	0.0231286	0.0180261	0	0.0259345	0	0	0	0.00733391	0.0101232	0	0.00638581	0.00733376	0.00484882	0	0.00562751	0.00437627	0	0	0.00587944	0.00992769	0.00331847	0.0176219	0	0	0.0429783	0.0111683	0.0410572
EMC6	0.0139961	0.0133201	0.0371214	0.0885523	0.0681627	0.025649	0.074683	0.0409416	0.0978757	0.024682	0.02537	0.0271819	0.0185279	0.0809411	0.0380412	0.0825559	0	0.0555336	0.143541	0.0217622	0.0693115	0.0721415	0.0153781	0.0768824	0.016566	0.00727652	0	0.0499112	0.0620086	0.0353143	0.0102864	0.0986375	0.0325275	0.103106	0	0.0321693	0.0554434	0.0156355	0	0.0410329	0.0393655	0.028233	0.0713374	0.0177652	0.0250269	0.062426	0.0215894	0.0382573
ITGAE	0.0289443	0.0825377	0.0894666	0.0873551	0.0959027	0.0774338	0.0846679	0.154528	0.0865593	0.0729529	0.0717225	0.0455619	0.0282979	0.106321	0.103443	0.0503166	0	0.0917258	0.0920581	0.0856102	0.112222	0.0972057	0.0890263	0.0926509	0.0437246	0.0675347	0	0.0250878	0.0846058	0.0551744	0.0271384	0.107031	0.0732762	0.0459427	0	0.0595285	0.0865233	0.10767	0	0.120455	0.0622408	0.0336815	0.133522	0.0494982	0.0565471	0.111061	0.0662823	0.137082
NCBP3	0.123601	0.22573	0.261525	0.18299	0.202799	0.175022	0.265639	0.2935	0.214448	0.206468	0.186586	0.236304	0.165075	0.214518	0.22006	0.221795	0	0.259273	0.210546	0.230468	0.193427	0.214316	0.177198	0.23958	0.224684	0.204147	0	0.128902	0.166106	0.204316	0.196421	0.257928	0.190963	0.23553	0.199187	0.271861	0.251638	0.228252	0	0.261742	0.227585	0.154085	0.151947	0.154536	0.143366	0.137796	0.304992	0.222735
CAMKK1	0.238138	0.126973	0.265808	0.153104	0.175989	0.143097	0.307521	0.243894	0.235455	0.118955	0.172837	0.146929	0.255048	0.304325	0.295606	0.153742	0	0.280715	0.130282	0.226335	0.158357	0.340439	0.211842	0.161104	0.149124	0.161005	0	0.221125	0.175067	0.132909	0.196781	0.333596	0.229717	0.212413	0.122276	0.193253	0.228584	0.269124	0	0.266936	0.234017	0.207186	0.341324	0.187993	0.159288	0.369494	0.217393	0.265299
P2RX1	0	0	0.00375608	0.00362407	0.00517661	0.00643741	0	0	0.00698583	0	0.00382717	0	0.00194616	0.00502702	0.00184593	0.00379399	0	0.00314558	0.00379357	0	0.00533709	0.00595678	0	0.00477089	0	0	0	0	0.0052328	0.00200905	0	0	0	0	0	0.00420561	0.00231479	0.00267975	0	0	0	0	0	0	0	0	0	0
ATP2A3	0.0112167	0.0256693	0.020591	0.0173085	0.0155202	0.0156136	0.0257327	0	0.00906241	0	0.0113926	0.00476991	0.00225802	0.0271608	0.0245846	0.0132296	0	0.0210628	0.0200818	0.010107	0.00793947	0.00884778	0	0.0179765	0	0	0	0	0.00277459	0.0235425	0.00990391	0	0.0121068	0.0187126	0	0.0108168	0.0112194	0.00861802	0	0.0270564	0.0139139	0.0327801	0.0187174	0	0	0	0.0201609	0
ZZEF1	0.344346	0.281575	0.44479	0.332054	0.31471	0.362293	0.333494	0.453172	0.47249	0.42065	0.460789	0.35272	0.416544	0.663056	0.593013	0.540126	0	0.552774	0.430166	0.49089	0.53783	0.67399	0.327909	0.622193	0.264582	0.336061	0	0.132672	0.35123	0.31352	0.416414	0.62206	0.457258	0.467435	0.351563	0.471218	0.449729	0.415474	0	0.461047	0.555178	0.39202	0.47695	0.234849	0.400816	0.450405	0.573879	0.677207
CYB5D2	0.221839	0.122048	0.260036	0.245551	0.205898	0.147472	0.186866	0.138733	0.296102	0.161984	0.177839	0.231296	0.216655	0.381722	0.211287	0.310324	0	0.25301	0.252461	0.207904	0.292041	0.274573	0.185016	0.364834	0.130263	0.154045	0	0.102087	0.175567	0.165706	0.199063	0.331548	0.269265	0.213823	0.213801	0.258528	0.195497	0.199046	0	0.234365	0.233776	0.196476	0.36415	0.109132	0.216344	0.415923	0.210958	0.184271
ANKFY1	0.271513	0.262823	0.427524	0.304521	0.345852	0.344424	0.418603	0.439207	0.472692	0.331093	0.386119	0.373681	0.27698	0.499088	0.398772	0.415686	0	0.395675	0.39818	0.38067	0.471839	0.475225	0.340057	0.49005	0.287441	0.310037	0	0.387239	0.431461	0.281499	0.302291	0.499604	0.361373	0.44701	0.256771	0.445388	0.475472	0.446486	0	0.391365	0.374241	0.380907	0.414844	0.283187	0.28498	0.385009	0.499948	0.226904
UBE2G1	0.266429	0.352353	0.405133	0.339333	0.342692	0.364998	0.304729	0.374114	0.354283	0.307802	0.306199	0.317044	0.32076	0.441727	0.245138	0.312531	0	0.333409	0.336477	0.407524	0.392671	0.417994	0.257371	0.378001	0.352031	0.360429	0	0.248688	0.227122	0.309067	0.325118	0.360798	0.322409	0.420384	0.365943	0.350571	0.341745	0.327142	0	0.367746	0.355972	0.244351	0.335171	0.270948	0.496201	0.270231	0.454765	0.473344
SPNS3	0.00692152	0	0.0121925	0.0228548	0.00529248	0.0042065	0.00565317	0.00619045	0.0149435	0.00910967	0	0.0117182	0.0037771	0.0208633	0.0155104	0.00514541	0	0.0161065	0.00766962	0.0102756	0.0116696	0.00908503	0	0.00625614	0.0143747	0.00796421	0	0	0.0251796	0.00480605	0	0.0230568	0.00467609	0.00674559	0.0422546	0.00789222	0.00376241	0	0	0	0.0267002	0	0.0354678	0	0.00515437	0.0457291	0.0162464	0
SPNS2	0.102036	0.12833	0.212287	0.160004	0.206098	0.138178	0.225706	0.245543	0.28592	0.225991	0.221483	0.183581	0.19224	0.317596	0.255029	0.263973	0	0.320412	0.214524	0.267006	0.254198	0.324002	0.207875	0.255012	0.145244	0.169298	0	0.0755045	0.17139	0.187516	0.205535	0.230603	0.228759	0.197376	0.141795	0.240803	0.247546	0.231611	0	0.168525	0.307039	0.177408	0.255375	0.224576	0.247663	0.283944	0.33827	0
MYBBP1A	0.0576637	0.018961	0.0777747	0.0832725	0.0740785	0.0578735	0.0449245	0.0914531	0.0908652	0.0497243	0.0824703	0.0550602	0.0707594	0.119902	0.051913	0.0723245	0	0.0787908	0.0755783	0.0786395	0.124076	0.103267	0.06511	0.124587	0.0469652	0.0641517	0	0.0313417	0.04424	0.0468482	0.0839577	0.0855931	0.0573709	0.0877508	0.0228833	0.0600236	0.0584177	0.0413275	0	0.0629721	0.1147	0.0395725	0.0630364	0.0312596	0.0379531	0.0475985	0.0854039	0
GGT6	0	0	0	0	0.00144209	0	0	0	0	0	0	0	0	0	0	0	0	0	0	0	0	0	0	0	0	0	0	0	0	0	0	0	0	0	0	0	0	0	0	0	0	0	0	0	0	0	0	0
SMTNL2	0	0	0.00144626	0.00768885	0.00611977	0	0.00375618	0	0.00134632	0	0.0031619	0	0	0.0144278	0	0	0	0.00187714	0	0.00971582	0	0	0	0	0.00955967	0	0	0	0.00635212	0	0	0.00359484	0	0	0	0.00217399	0	0.010032	0	0	0	0	0	0	0	0	0	0
ALOX15	0.0118914	0	0	0.00210906	0.00621467	0	0.00469116	0.0037972	0.00202345	0	0	0	0	0.00539829	0	0	0	0	0	0	0	0.00830588	0	0	0	0	0	0.00901752	0.00229996	0.00202006	0	0	0.00336978	0.00341131	0	0	0.00704515	0	0	0.00621736	0	0	0	0	0	0.0262197	0	0
PELP1	0.176993	0.23503	0.14642	0.134176	0.109556	0.174309	0.125604	0.0904892	0.195719	0.132931	0.181826	0.110659	0.128874	0.177242	0.20038	0.114387	0	0.173603	0.150394	0.150972	0.159237	0.178176	0.0718546	0.184425	0.164062	0.109262	0	0.106661	0.164998	0.134615	0.18766	0.242407	0.178022	0.149723	0.110408	0.176057	0.16604	0.0914187	0	0.131304	0.149203	0.132196	0.223142	0.125348	0.108393	0.128445	0.145313	0.232067
ARRB2	0.0983348	0.0927591	0.156456	0.164059	0.130819	0.125297	0.243999	0.153374	0.171906	0.0961828	0.150795	0.110281	0.115848	0.171469	0.0862276	0.140488	0	0.163177	0.161009	0.143323	0.132749	0.18078	0.0430467	0.158121	0.111165	0.111855	0	0.0945899	0.137354	0.13436	0.176903	0.178289	0.128139	0.149717	0.0246788	0.114323	0.231864	0.176062	0	0.0798435	0.163498	0.0931865	0.169569	0.13213	0.212426	0.168184	0.147754	0.0875418
MED11	0.022503	0.0215955	0.0383502	0.0480228	0.0242187	0.0156445	0.0443243	0.0289968	0.0819066	0.0455694	0.0157133	0.00607843	0.0173899	0.111837	0.0528829	0.0538175	0	0.0556129	0.0736624	0.0157953	0.0524569	0.0518794	0.0232992	0.12545	0.0121349	0.00816578	0	0.012416	0.0430801	0.0162483	0.0188326	0.0465712	0.0333475	0.0741699	0	0.0179194	0.0270664	0.0174556	0	0.0299847	0.0414351	0.0112826	0.0458692	0.0147824	0.0176796	0.048664	0.059654	0
CXCL16	0.0126279	0	0	0.00146735	0.00140176	0	0	0	0.00228731	0.00314993	0	0.0180274	0	0.0135668	0	0	0	0.00272546	0.00391943	0	0	0	0.00634588	0	0	0	0	0	0	0	0	0.00585036	0.00684935	0.00324305	0	0.00330519	0	0	0	0	0	0	0	0	0	0.00705747	0	0
ZMYND15	0	0	0	0.001199	0	0	0	0	0.000482278	0	0	0	0	0	0	0	0	0	0	0	0	0	0	0	0	0	0	0	0.00304002	0.00651465	0	0	0	0	0	0	0	0	0	0	0	0	0	0	0	0	0	0
TM4SF5	0	0	0	0.00753243	0.00345948	0	0	0	0.00086489	0	0	0.0118262	0	0	0	0	0	0	0	0	0	0	0	0	0	0	0	0	0.00153098	0	0	0	0	0	0	0	0	0	0	0	0	0	0	0	0	0	0	0
VMO1	0.0114356	0.00246726	0.0188601	0.00623182	0.00985887	0.00729792	0.00967564	0.0110017	0.00695198	0.00359606	0.0067574	0	0.015689	0.013183	0.0179206	0	0	0.00794745	0.0127449	0	0	0.023242	0	0.00469223	0.00957518	0.0164917	0	0	0	0.00444277	0.032764	0.0105708	0.00200031	0.00359322	0	0.00353976	0.00401977	0.00327485	0	0.0310593	0.00916403	0	0.0138347	0.00210823	0.00703351	0	0.0141164	0
GLTPD2	0	0	0	0	0.000743928	0	0	0	0.001148	0.00159462	0	0	0	0	0	0	0	0	0.00545062	0	0	0	0	0	0	0	0	0	0	0	0	0	0	0	0	0.00241158	0	0	0	0	0	0	0.00537161	0	0	0	0	0
PSMB6	0.0124738	0.0293251	0.0463912	0.0563725	0.0720315	0.0507916	0.082834	0.0751391	0.0907427	0.0602631	0.0556367	0.0185081	0.0332736	0.0760126	0.0340005	0.0759954	0	0.0311681	0.0758458	0.0365682	0.0446935	0.0587811	0.081379	0.0904436	0.0609075	0.0459581	0	0.00531869	0.0448865	0.0318276	0.0636345	0.0525052	0.054561	0.0295298	0.057626	0.0133461	0.048194	0.0288658	0	0.0137894	0.0571247	0.021491	0.0248696	0.0851321	0.0366018	0.0462341	0.0234151	0.0382573
AC233723.1	0.00830973	0	0.0124865	0.0203192	0.0083419	0.00908602	0	0	0.011984	0.00474628	0.00245192	0	0.00233424	0	0.0157038	0.0163079	0	0.010304	0.0137523	0.0134362	0.00410427	0.00532635	0	0	0.0223583	0.00523777	0	0.0177163	0.0175538	0.0112318	0.00636041	0.0294131	0.0227899	0.0177468	0	0.0111284	0.00509505	0.00382009	0	0.014337	0.00653906	0.00448918	0.0125916	0	0	0.0252769	0.0156292	0
PLD2	0.0200759	0.0123819	0.0269023	0.0228355	0.0140194	0.0255174	0	0.0250728	0.0309374	0.0115258	0.0245139	0.0194156	0.0252417	0.0719634	0.0751254	0.0466227	0	0.0571346	0.029364	0.0381396	0.0300045	0.0510773	0.0113784	0.028441	0.0283749	0.00653414	0	0.00638629	0.022851	0.0442645	0.0598507	0.0289275	0.0471403	0.0165587	0	0.0343287	0.0216504	0.0477814	0	0.0493366	0.0290411	0.0162934	0.0443143	0.0302132	0.00583479	0.0681243	0.0294631	0
MINK1	0.136853	0.182673	0.229336	0.21175	0.189545	0.146367	0.169163	0.112485	0.211483	0.195025	0.210738	0.149044	0.154259	0.338137	0.290901	0.205171	0	0.240685	0.193235	0.254104	0.177202	0.210431	0.201577	0.255157	0.147212	0.133812	0	0.0730487	0.121936	0.160623	0.211293	0.185039	0.188599	0.241497	0.168567	0.259833	0.24653	0.168782	0	0.191055	0.242462	0.11318	0.282195	0.125553	0.192385	0.225273	0.277757	0.298947
CHRNE	0.0160979	0.0213889	0.00284708	0.0124707	0.00621139	0.00346394	0.0206253	0.00750021	0.0167589	0.0087512	0	0.0117182	0.00270154	0	0.0293126	0.00584356	0	0.0167367	0.00779745	0.00445412	0.00505953	0.00586206	0	0.0123101	0.00739128	0	0	0	0.0114888	0.00250011	0	0.00742047	0.0029363	0.00941773	0	0.00611944	0.00948403	0.0362039	0	0.0169867	0.0120431	0	0.0147289	0	0	0.0129752	0.00639565	0.137082
C17orf107	0	0	0.00799494	0.00579632	0.00231912	0.0120455	0.0134192	0	0.0140875	0.00159462	0.00320339	0.0108387	0.0105131	0.00633807	0.00336443	0.00619636	0	0.00134246	0.00595136	0	0.00427099	0	0	0.00780414	0.00820527	0.0106886	0	0	0.002582	0.00491238	0.0151122	0.00802344	0.00602329	0.00422373	0	0.00140604	0.00434605	0.0148258	0	0	0.0106603	0	0	0.0135048	0.00675429	0	0.00322491	0
GP1BA	0	0	0.00570355	0	0.00173321	0	0	0	0.000796386	0	0	0	0	0	0	0	0	0	0.00320606	0.00454991	0	0	0.0104536	0	0	0	0	0	0.00380244	0	0	0	0.0028671	0	0	0	0.00220559	0.00496747	0	0	0	0	0.00544867	0	0	0	0	0
SLC25A11	0.0669718	0.076788	0.0534957	0.0588303	0.0534989	0.0853795	0.104761	0.101042	0.128727	0.0582537	0.117886	0.0253241	0.0686747	0.111934	0.040412	0.125123	0	0.0560499	0.122877	0.0540921	0.0754054	0.108804	0.0599828	0.0830794	0.0891176	0.107252	0	0.0641181	0.061495	0.031373	0.072352	0.100933	0.0813393	0.0603308	0	0.034192	0.065155	0.117616	0	0.0372794	0.0455271	0.0222509	0.110574	0.0745789	0.0825371	0.0657834	0.0618194	0
RNF167	0.0668574	0.0411618	0.0542077	0.0627874	0.05859	0.0528635	0.175245	0.0775768	0.123219	0.0303311	0.0918651	0.0128113	0.118377	0.144018	0.0972303	0.0857481	0	0.0899389	0.115828	0.0719461	0.0602968	0.0608039	0.0475117	0.0368644	0.0184808	0.0523849	0	0.060046	0.0369347	0.0281492	0.111639	0.11296	0.0771261	0.077243	0	0.0631615	0.088337	0.0802017	0	0.0935742	0.0837267	0.0650446	0.0583863	0.0515648	0.0465114	0.0648938	0.0360693	0.0382573
PFN1	0.036983	0.0215145	0.0236681	0.0426787	0.0343483	0.0477566	0.120684	0.0629431	0.0699801	0.0114737	0.0577756	0.0447545	0.0858661	0.0774359	0.0331849	0.0699009	0	0.0285419	0.0862076	0.0256623	0.0332627	0.0516504	0.0554806	0.0341696	0.0513227	0.0765125	0	0.0221512	0.0474856	0.0282931	0.0543166	0.0586598	0.0838057	0.0302848	0.0459231	0.0204808	0.0539259	0.0649316	0	0.0337323	0.0340248	0.0333888	0.03068	0.0702446	0.041825	0.0190859	0.0133811	0.0600475
ENO3	0.00269838	0	0.00151048	0	0	0	0	0	0.00415495	0	0	0	0	0.00700368	0	0	0	0	0	0.0042458	0.00394569	0.0086883	0	0.00377525	0	0	0	0	0.00602698	0	0	0	0.000949513	0.00395118	0	0	0.00412412	0	0	0	0	0	0	0	0	0	0.00650262	0
SPAG7	0.0655716	0.0730943	0.0747806	0.0476465	0.0345035	0.0453929	0.107462	0.105755	0.0782519	0.0361951	0.0703699	0.0581602	0.0837067	0.124856	0.0639277	0.0802086	0	0.10793	0.0900788	0.0500579	0.059204	0.102025	0.0486533	0.0669837	0.0218784	0.0508409	0	0.0156	0.0478307	0.0212883	0.0945003	0.113206	0.0754911	0.0617946	0.0496768	0.0502835	0.0843624	0.113835	0	0.0342393	0.075615	0.0352594	0.0633083	0.036063	0.0582198	0.0871344	0.0448663	0.249642
CAMTA2	0.152793	0.143203	0.162537	0.1353	0.159781	0.161712	0.161059	0.225617	0.19272	0.143118	0.113215	0.174287	0.170989	0.21334	0.212447	0.122094	0	0.197374	0.178533	0.180372	0.202483	0.176332	0.133909	0.180753	0.241911	0.168928	0	0.155575	0.139437	0.14518	0.23202	0.252248	0.17628	0.12529	0.12905	0.169626	0.2067	0.143411	0	0.210882	0.210929	0.100806	0.19818	0.215778	0.217518	0.156067	0.193734	0.0410572
INCA1	0.00618877	0.011852	0.00271867	0.0112018	0.00162906	0.0150172	0.0150309	0.00811882	0.00822591	0.00638945	0.00794123	0	0.00874662	0.0244023	0.00784523	0.0135068	0	0.00550194	0.0107076	0.00264823	0.0164022	0.00628352	0	0.0491161	0	0	0	0	0.0167995	0	0	0.00368855	0.00263165	0.0117618	0	0.0041518	0.00893978	0	0	0	0.0101076	0.0101879	0.00635295	0	0.0108024	0.00744946	0.00607551	0
KIF1C	0.0206584	0.09132	0.101904	0.0788037	0.0626597	0.0744934	0.164352	0.132418	0.114231	0.0988968	0.0980605	0.110452	0.0961945	0.0802376	0.104939	0.0906663	0	0.138552	0.0678316	0.108779	0.0925013	0.116775	0.0697509	0.108085	0.0955611	0.0654679	0	0.0638549	0.0679436	0.0555639	0.106184	0.0988609	0.108361	0.112431	0.0648853	0.0998631	0.161646	0.120882	0	0.12298	0.148009	0.104006	0.113366	0.137176	0.124172	0.0941672	0.156972	0.206801
SLC52A1	0.00361307	0	0.0231522	0.0389963	0.0114223	0.00616695	0.0217616	0.00424174	0.0195012	0.0139089	0.00232612	0.00940421	0.00164256	0.0267385	0.0121209	0.0233707	0	0.0161961	0.0248679	0.00327475	0.0183375	0.0192916	0	0.015046	0.0191784	0.00651032	0	0	0.0201037	0.0144563	0	0.0155977	0.00567819	0.0306258	0.0130229	0.00386181	0.0183943	0.00640369	0	0.00621736	0.02536	0.0253271	0.0104705	0	0.025593	0.0280113	0.0229552	0
ZFP3	0.0182711	0	0.0272463	0.0205863	0.0286604	0.0462949	0.045257	0.0593168	0.0453004	0.0353296	0.0361162	0.00712187	0.0304877	0.0505968	0.0265702	0.0295366	0	0.0298944	0.0257131	0.0223922	0.0312946	0.0667664	0.0438051	0.0578805	0.0311002	0.0137159	0	0.0338093	0.0180767	0.0116153	0.0416452	0.0205043	0.0388735	0.0393633	0.0553417	0.0386861	0.0379808	0.0335683	0	0.00974278	0.0241279	0.0457174	0.0138209	0.00794114	0	0.0355658	0.0307995	0.101105
ZNF232	0.0256635	0.0503045	0.0266605	0.020544	0.0124416	0.0136381	0.0151461	0.0372445	0.0384518	0.0117417	0.0317375	0.0448439	0.0203392	0.0440077	0.0425961	0.0102965	0	0.0515623	0.0252423	0.0599234	0.0274814	0.0469402	0	0.0521802	0.0662968	0.0516241	0	0.0187739	0.0228768	0.0294224	0.0182452	0.0340657	0.00988346	0.0268283	0	0.014897	0.0259776	0.0207656	0	0.0165525	0.0298546	0.0190246	0.0142974	0.0332262	0.019402	0.0278145	0.0313101	0
USP6	0.0327126	0.0585626	0.0366039	0.0530427	0.0790062	0.0299032	0.0361555	0.0528553	0.0466553	0.0187212	0.0214939	0.0119007	0.0274046	0.0178408	0.0419235	0.0175436	0	0.0186144	0.0407256	0.00961335	0.043801	0.040328	0	0.0629744	0.0295632	0.0566539	0	0.0598196	0.0351082	0.0402019	0.00396315	0.0509467	0.0252657	0.0342841	0	0.0158261	0.054011	0.0277765	0	0.0247884	0.0345704	0.0087575	0.0178166	0.018445	0	0.0456317	0.0403728	0.0600475
ZNF594	0.0774967	0.0566835	0.131758	0.118997	0.126512	0.117825	0.14163	0.201438	0.148917	0.184043	0.11629	0.149095	0.12982	0.189112	0.135986	0.0857947	0	0.174421	0.127538	0.0822481	0.0980402	0.156787	0.0850282	0.190394	0.0687282	0.14614	0	0.09379	0.0796917	0.129707	0.180599	0.0884348	0.16535	0.162168	0.224836	0.138859	0.11521	0.106743	0	0.142774	0.151769	0.110549	0.135984	0.107345	0.163443	0.167179	0.16414	0.490668
SCIMP	0.0175812	0.021419	0.0604893	0.112828	0.0753086	0.046414	0.0102906	0.0208136	0.0956198	0.043312	0.0421007	0.00955249	0.0122211	0.131959	0.0311821	0.11185	0	0.083613	0.0833544	0.0398934	0.0840231	0.0784333	0.0400615	0.0817721	0.0040656	0.0107062	0	0.00531869	0.0907298	0.068475	0.0159492	0.0995538	0.0422001	0.0734465	0	0.0372319	0.0391064	0	0	0.0147617	0.0325567	0.0446008	0.0386019	0	0.0248871	0.0372887	0.0735012	0
RABEP1	0.617939	0.702289	0.744169	0.680037	0.731581	0.643337	0.866835	0.770488	0.799055	0.746339	0.739605	0.720929	0.761672	0.837737	0.717539	0.836896	0	0.815895	0.718699	0.835442	0.832211	0.801958	0.73269	0.7725	0.732465	0.807325	0	0.477262	0.579205	0.637669	0.679334	0.767086	0.700061	0.73716	0.645385	0.761475	0.83763	0.765854	0	0.645551	0.767097	0.589219	0.782752	0.643659	0.734858	0.860418	0.813348	0.506702
NUP88	0.237108	0.208436	0.314939	0.269035	0.272748	0.243593	0.352147	0.312865	0.333608	0.263096	0.249899	0.248457	0.275458	0.359129	0.248043	0.36431	0	0.320021	0.310839	0.23842	0.320107	0.352706	0.191713	0.299923	0.221547	0.245157	0	0.192058	0.225176	0.225059	0.181633	0.354197	0.272101	0.293649	0.132174	0.30163	0.280687	0.26555	0	0.275646	0.330147	0.193547	0.2843	0.111692	0.231697	0.329745	0.22413	0.435608
RPAIN	0.188427	0.187025	0.175844	0.262745	0.190052	0.188982	0.220754	0.14344	0.291938	0.149525	0.163362	0.148103	0.164291	0.352355	0.253978	0.332865	0	0.287618	0.28123	0.235663	0.258268	0.282201	0.0764239	0.307132	0.142111	0.13434	0	0.0589685	0.159208	0.166437	0.213452	0.306738	0.219509	0.217683	0.0711668	0.190773	0.200427	0.233562	0	0.211247	0.226676	0.0959208	0.264063	0.114189	0.117734	0.277961	0.285928	0.254602
C1QBP	0.039769	0.0360662	0.0620875	0.0748901	0.0365235	0.0480772	0.165306	0.0954851	0.102386	0.0872977	0.162752	0.0595315	0.0980232	0.0913551	0.0742121	0.0611928	0	0.0660883	0.211824	0.0847007	0.0933747	0.0959877	0.0224423	0.119498	0.105337	0.0801636	0	0.0263521	0.0510754	0.0508665	0.182213	0.0973273	0.0881833	0.0632519	0	0.0429151	0.0585211	0.110744	0	0.0682058	0.0674751	0.0602819	0.0616347	0.061707	0.10763	0.106147	0.10242	0.0759945
DHX33	0.0143835	0.0416329	0.0485549	0.0489917	0.0291021	0.0273498	0.0353299	0.0770018	0.0991737	0.0501885	0.0302511	0.0403517	0.0331047	0.121118	0.0299231	0.121654	0	0.100863	0.05602	0.0617612	0.0478735	0.0779061	0.0463365	0.138752	0.0411287	0.0189686	0	0.0393404	0.00964084	0.0193595	0.0446007	0.0457002	0.027689	0.0648905	0	0.0442121	0.0347441	0.0600686	0	0.0745922	0.0672345	0.0571228	0.0517079	0.0358756	0	0.098969	0.090863	0.0382573
DERL2	0.059643	0.0167533	0.0762008	0.0884337	0.0598556	0.0594151	0.0980692	0.0555937	0.098298	0.0591115	0.0648659	0.0458356	0.032204	0.0270806	0.0340477	0.0797071	0	0.0514632	0.0924577	0.0530055	0.0750785	0.0847343	0.0254606	0.0868668	0.0289765	0.0514747	0	0.0302632	0.0470009	0.0736851	0.0351421	0.0614861	0.064045	0.0530663	0.0342168	0.0495464	0.0608819	0.106398	0	0.017235	0.085688	0.0117013	0.0499724	0.0561805	0.0965955	0.0697745	0.0434053	0
MIS12	0.0360109	0.0285713	0.059897	0.0635123	0.0502444	0.058291	0.033436	0.104701	0.0573332	0.0182413	0.032053	0.0168848	0.0376987	0.06965	0.0248167	0.0418168	0	0.0533423	0.0677774	0.0332999	0.0474233	0.0584268	0	0.0789248	0	0.0734942	0	0.0132054	0.0643357	0.0178612	0.0245217	0.0706414	0.0407364	0.0417309	0.0234484	0.0482805	0.0285303	0.0374655	0	0.00873033	0.071523	0.048871	0.0486884	0.0179217	0.0290229	0.0573711	0.0301623	0
NLRP1	0.138093	0.131074	0.185102	0.226281	0.170302	0.131858	0.45282	0.270196	0.343521	0.178321	0.220653	0.157388	0.244977	0.318017	0.183359	0.25674	0	0.17765	0.410005	0.156979	0.247935	0.297985	0.103779	0.276956	0.229886	0.191921	0	0.174881	0.225045	0.111058	0.238424	0.306924	0.211958	0.221515	0.0811733	0.127234	0.256078	0.268119	0	0.174191	0.149923	0.0938499	0.321758	0.205914	0.232599	0.16376	0.148422	0
AC007846.2	0.00542372	0.00611922	0.014192	0.020992	0.00579302	0.00651881	0.00992962	0	0.00984666	0.00438852	0	0	0.00092329	0.0116005	0.00340097	0.015075	0	0	0.0127115	0.00315548	0.0214382	0.0420768	0	0.011747	0	0.00960844	0	0.00774033	0.0106136	0.0151909	0	0.00812738	0.00586786	0.0165271	0.0136739	0.00887005	0.00906961	0.0204697	0	0.00288032	0.0196657	0.00549902	0.00407307	0	0	0	0	0
WSCD1	0.0611198	0.0619754	0.110676	0.0833307	0.0247162	0.0374902	0.104221	0.0481231	0.106078	0.0705174	0.106043	0.0632328	0.0927541	0.0972373	0.0888698	0.114273	0	0.0900072	0.093785	0.0723821	0.0617321	0.119611	0.0357477	0.0995629	0.0628661	0.0669624	0	0.0121163	0.0527181	0.0409127	0.0917833	0.154035	0.0634435	0.0563602	0	0.070931	0.117712	0.0928087	0	0.0612911	0.0940304	0.077087	0.106871	0.0277664	0.0897588	0.127	0.131073	0.0382573
AIPL1	0.00392241	0.0105151	0.00183167	0.0132477	0.00309254	0	0.00685519	0.0047017	0.0063164	0	0.00366508	0	0.00194616	0.00418036	0	0.00369591	0	0.00187217	0.00499568	0	0.00789187	0	0	0.00482787	0	0	0	0	0.0198722	0.006607	0	0.0141268	0.00161072	0.00451111	0	0.011267	0	0.00559426	0	0.0117659	0.00479727	0	0	0.00210823	0.00575941	0.00868223	0.0158125	0
PIMREG	0	0.00502663	0.00687234	0.00215925	0.00359948	0.00534453	0.015067	0.00518703	0.00751938	0	0.00154247	0.00661512	0	0.00737636	0	0.0162752	0	0.0103463	0.00255729	0.00230008	0.0139048	0.00506142	0	0.0140271	0	0	0	0	0	0.00278117	0	0.0101074	0	0.0103317	0	0.00557156	0.00330505	0.00528167	0	0	0.00913843	0.00200694	0	0	0	0	0.0131635	0
PITPNM3	0.218497	0.269772	0.423936	0.37597	0.325129	0.251647	0.262613	0.338597	0.545805	0.336227	0.372904	0.372849	0.382386	0.605406	0.542154	0.48544	0	0.632745	0.330842	0.454388	0.473414	0.474407	0.300164	0.630227	0.313195	0.253211	0	0.19114	0.23258	0.193091	0.186606	0.525491	0.3427	0.339319	0.159622	0.424608	0.400153	0.237588	0	0.326608	0.544977	0.231201	0.324397	0.147403	0.26886	0.664582	0.695439	0.173388
KIAA0753	0.169806	0.261327	0.248864	0.226037	0.220556	0.207512	0.26755	0.203508	0.24551	0.253721	0.191629	0.217843	0.232576	0.244785	0.263139	0.304378	0	0.277481	0.2157	0.229926	0.254694	0.251361	0.197898	0.268134	0.227563	0.220398	0	0.142733	0.182729	0.218199	0.2583	0.234869	0.289252	0.2808	0.191516	0.279429	0.261636	0.262108	0	0.219637	0.292718	0.198627	0.247981	0.206323	0.207884	0.349385	0.257497	0.390362
TXNDC17	0.0161079	0.0168665	0.0157194	0.0268846	0.0218645	0.0175152	0.043722	0.0207186	0.023211	0.0247673	0.0278633	0.0127453	0.00569329	0.0181574	0	0.00948131	0	0.0169757	0.0353494	0.0221454	0.0130605	0.0367164	0.0161618	0.0223732	0.0158179	0.0393811	0	0.0239848	0.0153373	0.015087	0.0159072	0.00311578	0.00553557	0.0111976	0	0.0167221	0.015684	0.00272931	0	0.0247939	0.0324751	0.0134056	0.00764895	0	0.0222881	0.0167567	0.0196311	0
MED31	0.0665922	0.113108	0.118958	0.184729	0.176564	0.133152	0.212261	0.141495	0.153399	0.0552226	0.0950579	0.0271041	0.0702878	0.193938	0.10118	0.116885	0	0.110669	0.174142	0.106675	0.121922	0.166629	0.0675063	0.102312	0.115791	0.0676126	0	0.121154	0.173259	0.164898	0.0730041	0.159247	0.120783	0.100532	0.0660703	0.0735646	0.100069	0.106587	0	0.116707	0.102326	0.0419886	0.13993	0.0884701	0.110982	0.0941524	0.0682447	0
C17orf100	0.00876124	0.00818471	0.0202721	0.025291	0.0203201	0.0110411	0.0303509	0.0404303	0.0321521	0.0194675	0.00964613	0.00289841	0.0125534	0.0184921	0.0427002	0.03821	0	0.0200626	0.022952	0.0154832	0.0196466	0.068732	0.0317406	0.0378099	0.0142802	0.0239761	0	0.0195701	0.0116039	0.00596762	0.0445765	0.00962188	0.0111894	0.0471254	0.0130229	0.0297123	0.0325742	0.0498527	0	0.0392116	0.0206224	0.00965397	0.0160641	0	0.0423043	0	0.0291705	0
SLC13A5	0.00886884	0	0.00552399	0	0.0018117	0.00232711	0.00375618	0.0110017	0.00481074	0.00341831	0	0	0.00675922	0	0	0	0	0	0	0	0.00388278	0	0	0	0	0	0	0	0.00354802	0	0	0	0	0	0	0.00411638	0.00233724	0	0	0	0.0118803	0	0	0	0	0.00616507	0	0
XAF1	0	0	0.00144581	0.00470338	0.00898102	0.00987586	0.00316673	0	0.00484814	0	0.00584859	0	0	0.0173831	0	0	0	0.00483706	0.00145372	0.00947809	0	0.00476868	0.0155303	0.00494403	0.0129415	0.00329447	0	0.00837276	0.00356668	0.00372855	0	0.0170574	0	0.00414116	0	0.00748661	0.00807108	0	0	0.00347574	0.00286398	0	0	0	0	0	0.00829129	0
FBXO39	0	0	0	0.00179752	0	0	0	0	0	0	0	0	0	0	0	0	0	0	0	0	0	0	0	0	0	0	0	0.0333894	0.00171857	0	0	0	0	0	0	0	0	0	0	0	0	0	0.00656893	0	0	0	0	0
TEKT1	0.0222971	0.0107322	0.0405654	0.0353328	0.0166566	0.00322049	0	0.0278954	0.020695	0.0110936	0.00629478	0.00352551	0.00665193	0.0190067	0.010587	0.0196952	0	0.0178019	0.00481943	0.0191021	0.00817081	0.0261491	0.0104536	0.0445186	0.0169856	0.00937485	0	0.0444499	0.0103179	0.0107372	0	0.0273444	0.0108709	0.0243761	0	0.0243831	0.0241207	0.00712876	0	0.0228095	0.0190326	0.0412314	0.0124007	0.00905691	0.017983	0.0286951	0.0248479	0
ALOX12	0	0	0.00963555	0.0200374	0.0135448	0	0.00396031	0	0.0167315	0.00316892	0.00812303	0.010313	0	0.0167175	0.00212424	0.0205705	0	0.0122301	0.00922351	0.00294831	0.0213599	0.0231526	0	0.0170735	0	0.0119057	0	0	0	0.0169079	0	0.0259698	0.0136794	0.0140714	0	0.00888333	0.00928016	0.00162335	0	0.00402945	0.0156723	0	0.0155532	0	0	0	0.0180679	0
RNASEK	0.00618877	0	0.00220217	0	0	0	0	0	0.00231301	0	0	0	0	0.00690176	0	0.00497768	0	0	0.0134248	0.00180599	0.00423287	0	0	0	0	0	0	0	0	0	0.00330005	0	0	0	0	0.00279874	0.00478813	0	0	0	0.00323457	0	0.00428933	0	0	0	0	0
C17orf49	0	0.00756488	0	0	0.00566833	0	0	0	0	0	0	0	0	0.00628786	0	0	0	0	0	0	0	0	0	0	0	0	0	0	0	0	0.0134897	0	0	0	0	0	0	0	0	0	0	0	0.00535339	0.00684448	0	0	0	0
BCL6B	0	0	0	0	0	0.00439438	0	0	0.00117839	0	0	0	0	0.00695768	0	0	0	0	0	0	0	0	0	0	0	0	0	0	0	0	0	0	0	0	0	0	0	0	0	0	0	0	0	0	0	0	0	0
SLC16A13	0.0131212	0	0.0132461	0.0213664	0	0.00179148	0.0259274	0.00653096	0.048141	0.015208	0.00623306	0.00464587	0.012687	0.0414733	0.0373623	0.0201374	0	0.0182907	0.00319212	0.0104264	0.00818938	0.0463882	0	0.0493705	0	0.00131316	0	0	0.0213155	0	0	0.0218384	0.00386542	0.0541392	0	0.0203773	0.0248816	0.0135504	0	0.0232291	0.0323371	0.0127985	0.0371374	0	0.0213154	0.0389383	0.0388262	0.108277
SLC16A11	0	0	0	0.00703294	0.00188496	0	0	0.0037972	0.014099	0	0.00445742	0	0	0.00503142	0	0.00555121	0	0.0144282	0.00577384	0.00468723	0.00859765	0	0	0.00536746	0.0058849	0	0	0	0.00434087	0.011556	0	0.00315651	0	0.00262803	0	0.00202383	0	0	0	0.00698909	0.012152	0	0	0	0	0	0	0
CLEC10A	0	0	0.00239679	0	0	0	0	0	0	0	0	0	0	0	0	0	0	0	0	0	0	0	0	0	0	0.00557908	0	0	0	0	0	0.00526909	0	0	0	0	0	0	0	0	0	0	0	0	0	0	0	0
ASGR2	0	0	0.0044366	0	0.00154061	0	0	0	0	0	0.00294556	0	0	0	0	0	0	0.00247277	0	0	0	0	0	0	0	0	0	0	0.00249236	0	0	0	0	0	0	0	0	0	0	0	0	0	0	0.0142556	0	0.00836935	0	0
ASGR1	0.028988	0.0333706	0.0336747	0.0353809	0.0376579	0.0239577	0.0394155	0.0288999	0.061189	0.018815	0.0347594	0.0160602	0.0500705	0.0594239	0.0657503	0.0458904	0	0.0570669	0.0418735	0.0387454	0.0246705	0.0417026	0.0357611	0.0350396	0.0422387	0.010835	0	0.0586655	0.0251026	0.0281554	0.0262868	0.0832645	0.048223	0.0410506	0	0.0298243	0.0640312	0.0621461	0	0.0303874	0.0436508	0.0149081	0.0916089	0.0225357	0.0215918	0.0583391	0.0618523	0.0759945
DLG4	0.15731	0.222122	0.258088	0.155261	0.12316	0.257745	0.282233	0.222155	0.22082	0.194724	0.292542	0.177849	0.276784	0.133405	0.254073	0.154574	0	0.137582	0.23018	0.215274	0.185199	0.232992	0.100012	0.241145	0.273488	0.267542	0	0.323793	0.166552	0.117459	0.105596	0.167157	0.22553	0.20782	0.192268	0.267859	0.213652	0.281812	0	0.21578	0.216413	0.183836	0.182982	0.16465	0.297591	0.23618	0.192823	0.459878
ACADVL	0.28896	0.351724	0.292789	0.299341	0.297392	0.30045	0.329319	0.350695	0.328937	0.25296	0.259818	0.24162	0.304783	0.388868	0.419192	0.373511	0	0.298845	0.301141	0.293933	0.321755	0.2274	0.212052	0.235146	0.190097	0.21019	0	0.152277	0.288103	0.391738	0.458379	0.351007	0.40638	0.227688	0.125359	0.234443	0.351431	0.412199	0	0.165207	0.234532	0.180157	0.232254	0.202336	0.255075	0.176356	0.280209	0.0600475
DVL2	0.0603248	0.0469724	0.0810127	0.112512	0.0722994	0.0751708	0.0879551	0.0591623	0.117044	0.0843638	0.0660258	0.0856079	0.0686061	0.121043	0.0776255	0.0909173	0	0.0820903	0.11542	0.106439	0.089001	0.124364	0.0458981	0.0517403	0.0916354	0.0936436	0	0.0224606	0.122142	0.0775954	0.203744	0.119148	0.0589482	0.0786601	0.0136739	0.0904807	0.107971	0.118185	0	0.0756617	0.075533	0.0475788	0.0716933	0.105901	0.121619	0.0279824	0.0894373	0.168324
PHF23	0.0193412	0.00920626	0.0302703	0.0202362	0.0218833	0.0250459	0.0284339	0.0196935	0.0343592	0.0224561	0.0190662	0.021489	0.0261729	0.0251018	0.0421815	0.0328904	0	0.023985	0.0349797	0.0322635	0.0203646	0.0143566	0	0.0363551	0.051435	0.0063683	0	0.0612492	0.0064312	0	0.0324735	0.0169411	0.0103444	0.00827866	0	0.0217969	0.0371919	0.0145875	0	0.0321567	0.0195702	0.0112996	0.028406	0.039406	0.0313273	0.0414203	0.00963164	0.0875418
GABARAP	0.00794982	0	0.0111239	0.00774984	0.00799433	0.0107736	0.0105602	0.0212133	0.0135509	0	0.0153793	0	0.001277	0.0272522	0	0.00447721	0	0.00389474	0.0151152	0.00998606	0.00716042	0.002497	0.00917423	0.0174084	0.00934004	0.0181601	0	0	0.0118942	0	0.0132389	0.0102727	0.0075964	0.0043737	0	0	0.00908543	0.0133191	0	0	0.0111702	0	0	0	0	0.00705747	0.00201802	0
AC120057.2	0	0	0	0	0	0	0	0	0.00121438	0	0	0	0	0	0	0	0	0	0	0	0	0	0	0.00469223	0	0	0	0	0.0064921	0	0.00330005	0	0	0.00361065	0	0	0.00237562	0.0163067	0	0	0	0	0	0	0	0	0	0
CTDNEP1	0	0	0	0.00741256	0.00786968	0	0	0	0.00355678	0.00333322	0	0	0	0.013297	0.0139325	0.00782206	0	0.00336266	0.00852348	0.00674233	0	0.00302483	0	0.013971	0	0	0	0	0	0	0	0	0	0.00510385	0	0.00270577	0.00175897	0	0	0	0.00522853	0	0	0	0	0	0	0
AC003688.1	0	0	0	0.00468421	0.00190451	0.00309517	0	0	0.00516406	0	0	0	0	0.00330247	0	0	0	0.00150917	0.00479208	0	0.00321894	0.00280777	0	0	0	0	0	0	0	0.00391858	0	0.00254893	0.00151393	0	0	0.00164845	0	0	0	0	0	0	0	0	0	0	0.00328629	0
ELP5	0.022861	0.0320441	0.0587408	0.0590172	0.0540046	0.0333885	0.125101	0.0553148	0.0979251	0.0391902	0.0581792	0.00264858	0.0508479	0.102114	0.0822144	0.0867646	0	0.0497707	0.0838834	0.0374292	0.0777972	0.0661412	0.0255048	0.103425	0.00484451	0.0286278	0	0.032862	0.0498745	0.0383441	0.0394478	0.0984571	0.0470752	0.0754924	0.023284	0.0428374	0.11596	0.0464372	0	0.05381	0.0646814	0.033886	0.0741339	0.0192676	0.0462363	0.0278509	0.0677396	0.0410572
SLC2A4	0	0	0	0	0	0	0	0	0	0	0	0	0	0	0	0	0	0	0	0	0	0	0	0	0	0	0	0	0	0	0	0	0	0	0	0	0	0	0	0	0	0	0	0	0	0	0	0
YBX2	0	0.00752918	0.00151048	0.00391213	0.0098542	0.00343034	0	0.00513724	0.0042343	0.0036007	0.006043	0.0195301	0.00333775	0.00893839	0	0.00368938	0	0.0119322	0.00453479	0.00389622	0.0056666	0.00280777	0	0	0.00791177	0.00879	0	0	0.00187519	0.00312049	0.00413922	0.00916264	0.0068122	0.00583041	0	0.00650569	0.00227175	0.00769934	0	0.00676726	0.00190484	0.00493251	0.00842009	0	0	0	0.00279416	0
EIF5A	0.0508958	0.0513945	0.0563446	0.0756146	0.0206675	0.0473447	0.213129	0.116928	0.135934	0.0683432	0.166036	0.0416017	0.0978918	0.0922639	0.0921743	0.0902511	0	0.0532635	0.250989	0.0660528	0.0751678	0.137662	0.0344081	0.127227	0.105302	0.105573	0	0.00803602	0.061335	0.0529708	0.123326	0.0845362	0.104111	0.0902639	0.0199577	0.0536719	0.0579166	0.0960992	0	0.0675356	0.0715942	0.0462373	0.103473	0.130319	0.163464	0.140381	0.0387788	0.0600475
GPS2	0.02505	0.0323369	0.0349754	0.0483344	0.0329853	0.0436053	0.0837186	0.0476518	0.0219673	0.0327262	0.0424313	0.0348376	0.0418105	0.0206153	0.0290398	0.0404404	0	0.0183931	0.078459	0.0556475	0.0547024	0.0324974	0.0370451	0.0283638	0.0040656	0.00777836	0	0.0167579	0.0685474	0.0267019	0.0484809	0.028225	0.0502346	0.0319331	0	0.033501	0.045819	0.053055	0	0.0241632	0.0192359	0.0122578	0.0333818	0.023548	0.0622372	0.0610417	0.0178143	0.17534
NEURL4	0	0	0.00206119	0.0103639	0.00622036	0.00996978	0.00447036	0.0158563	0.00912128	0	0	0.00838095	0	0.017553	0	0.0195224	0	0.00990628	0.0122936	0.00284038	0.0081217	0.00302483	0.00846572	0.0407941	0.00826791	0.0212057	0	0	0	0	0	0.00436029	0.000949513	0.0125279	0.0199577	0.00658078	0.00125928	0.0202838	0	0.0158768	0.00800679	0	0.0103724	0.00210823	0.00941447	0.00276452	0	0
ACAP1	0	0	0.0218455	0.0231614	0.0341507	0.0475356	0.0300387	0	0.0340812	0.00498449	0.0123111	0.00289841	0	0.0869393	0	0.0210658	0	0.0222273	0.0255045	0.018445	0.0343768	0.0498734	0	0.0285153	0	0.00168838	0	0	0.049505	0.0163262	0.015202	0.0454015	0.0128348	0.0339484	0.0419475	0.0153362	0.013593	0	0	0.0222958	0.0186122	0.0237308	0.0337376	0	0.00541107	0.0510987	0.0138889	0
KCTD11	0.00375669	0	0	0	0.00367462	0	0	0	0.00586517	0.0049411	0.00373646	0	0.00092329	0.0110294	0	0	0	0.00318307	0.00604408	0.00528539	0	0.0060925	0	0	0	0	0	0	0	0	0	0.00854526	0	0.0119146	0	0.00634403	0.00363738	0	0	0	0.00160458	0	0	0.0110447	0.00541107	0	0.00342016	0
TNK1	0	0.00951595	0.00536829	0.0055394	0.00116848	0.00432671	0	0	0.00688979	0.00326094	0.0074455	0	0.00309108	0.0110056	0	0.0115618	0	0.00272546	0.00688444	0.0116392	0.00503033	0.00485224	0	0.0130746	0	0	0	0.0132054	0.00190039	0	0.00459106	0.00408467	0.00951719	0.0149225	0	0.0124495	0	0	0	0.00398625	0.0130049	0.0148422	0.0287541	0	0.00948457	0	0	0
PLSCR3	0.00377145	0	0.00687741	0	0.00225039	0	0.00895856	0	0	0	0	0	0	0	0	0	0	0.0026088	0	0	0	0	0	0	0	0	0	0	0	0	0.0124309	0	0	0	0	0	0	0	0	0	0	0	0	0	0	0	0	0
TMEM256-PLSCR3	0.0171192	0.027295	0.0172757	0.0126712	0.00856599	0.0239574	0.0145235	0.0129826	0.0230473	0.0165453	0.0126329	0.0392324	0.0100628	0.045678	0.0119652	0.0357151	0	0.0536075	0.0164038	0.0241251	0.0240407	0.0133458	0.0425439	0.0188818	0.00822652	0.016934	0	0.0380655	0.0271872	0.0153296	0.0249734	0.0459668	0.0520632	0.018035	0.0234484	0.0235804	0.0157127	0.0221024	0	0.00407638	0.0150624	0	0.0471754	0.013942	0.0193143	0.0256443	0.0521527	0
NLGN2	0.118045	0.127667	0.225124	0.172542	0.183744	0.176806	0.138806	0.158895	0.241861	0.115351	0.1553	0.101785	0.158804	0.198496	0.20791	0.21994	0	0.226713	0.254302	0.304514	0.245832	0.212081	0.119024	0.25348	0.247248	0.178502	0	0.110187	0.138015	0.0885305	0.112296	0.220214	0.106995	0.184442	0.0487183	0.162671	0.218017	0.200755	0	0.243796	0.265461	0.0526047	0.229044	0.106104	0.205105	0.198256	0.181356	0.0960252
TMEM102	0	0	0	0	0.00248811	0	0	0	0.00188975	0.00179955	0	0	0	0	0	0	0	0	0	0	0	0	0	0	0	0	0	0	0	0	0	0	0	0	0	0	0.00221224	0	0	0	0.00394259	0	0	0	0	0	0	0
FGF11	0	0	0.00367714	0.0223877	0.0199055	0.0165534	0.011629	0.0106246	0.0158744	0.0241446	0.0329237	0	0.0276818	0.0242157	0.0530676	0.0058638	0	0.0121821	0.0192235	0.00923556	0.0303686	0.00302483	0	0.0463341	0.010449	0.00885075	0	0.016134	0.0152099	0.00882492	0	0.0136538	0.0164459	0.0187271	0	0.0159753	0.0153764	0.00478241	0	0.0163745	0.0154058	0	0	0	0.00575941	0.0351738	0.0257185	0
CHRNB1	0.00339448	0.0104948	0.0039448	0.0144063	0.0019544	0.0030477	0.00551164	0.0383653	0.0192361	0.0121552	0.00327581	0.00352551	0.00771071	0.0216917	0.00631653	0.0128705	0	0.015038	0.0202292	0.00701641	0.00370488	0.00592628	0	0.00727902	0.0156178	0	0	0.0106894	0.0162203	0.00163797	0.0125802	0.0190411	0.0153598	0.00977896	0	0.005013	0.0065768	0.00458476	0	0.0141617	0.0166287	0.019075	0.0104967	0.0147824	0	0	0.0340356	0
ZBTB4	0.31774	0.33895	0.429242	0.323627	0.254901	0.335811	0.538377	0.357229	0.509148	0.371172	0.43491	0.35428	0.336524	0.420579	0.454152	0.399792	0	0.40704	0.505072	0.448073	0.395478	0.505238	0.353426	0.561278	0.419407	0.32714	0	0.270032	0.298887	0.302577	0.498481	0.457445	0.343825	0.455672	0.267858	0.397474	0.522356	0.4716	0	0.364495	0.516212	0.24181	0.381838	0.389019	0.507332	0.411304	0.455347	0.474438
SLC35G6	0	0	0	0.00139009	0	0	0	0	0.000540276	0	0	0	0	0	0	0	0	0.00235419	0	0	0	0	0	0.00278471	0	0	0	0	0	0	0	0	0	0.00536458	0	0	0	0	0	0	0.00270769	0	0	0	0	0	0	0
POLR2A	0.134135	0.124736	0.164149	0.179908	0.166254	0.16735	0.233942	0.166887	0.260281	0.17239	0.254088	0.175298	0.160629	0.235623	0.112453	0.149741	0	0.189264	0.236353	0.18855	0.204182	0.202253	0.231143	0.193708	0.200355	0.175003	0	0.223359	0.125173	0.113245	0.19833	0.202497	0.178132	0.2017	0.118168	0.198294	0.192429	0.166422	0	0.189149	0.183927	0.0970333	0.0902766	0.112145	0.188093	0.189739	0.197431	0.281794
SENP3	0	0	0	0	0	0	0	0	0	0	0.00221413	0	0	0	0	0	0	0	0	0	0	0	0	0	0	0	0	0	0	0	0.00330005	0	0	0	0	0	0	0.0053223	0	0	0	0	0	0	0	0	0	0
EIF4A1	0.131395	0.0637178	0.0990925	0.0923049	0.0615935	0.0773672	0.159084	0.15755	0.184465	0.0718806	0.151761	0.106085	0.13432	0.0971384	0.0719114	0.0975005	0	0.0829522	0.182154	0.119199	0.140682	0.14105	0.0391207	0.125364	0.164813	0.0901684	0	0.111359	0.0958604	0.0572037	0.140033	0.128148	0.0597926	0.0412922	0.0136739	0.0973639	0.0918414	0.10033	0	0.0945678	0.0922336	0.0571397	0.0887766	0.1209	0.0907007	0.0961203	0.0821586	0.190369
CD68	0	0	0	0.0012061	0	0.00424163	0.00319519	0	0.00523026	0	0.00751638	0	0	0	0	0	0	0.00503155	0.00735152	0.00416137	0.00591675	0	0	0	0	0.0212136	0	0	0	0	0	0.0114944	0.00351415	0	0.0313383	0.00771506	0.0015495	0	0	0	0.00704023	0.00961192	0	0	0	0	0.00441833	0
MPDU1	0.0221709	0.00593154	0.0477234	0.0744261	0.0464593	0.0461543	0.0495966	0.0546951	0.0958266	0.0366613	0.111011	0.0222889	0.060098	0.103425	0.0403326	0.100795	0	0.0581598	0.0622866	0.0563219	0.0828146	0.0338536	0.0201094	0.0892177	0.0565054	0.0302659	0	0.0513793	0.0304614	0.0340669	0.0526419	0.0801953	0.0361035	0.06542	0	0.05486	0.0374673	0.0476775	0	0.0337268	0.0797267	0.0691636	0.0346061	0.0442332	0.0888855	0.0940962	0.062666	0
SOX15	0.0667478	0.0337253	0.0463495	0.048854	0.02992	0.0383948	0.172926	0.0709141	0.0608092	0.0278516	0.0483854	0.003472	0.0371792	0.0756485	0.025463	0.0458419	0	0.0324941	0.0942993	0.0319246	0.043309	0.0525347	0.0144544	0.0546986	0.0648995	0.0393717	0	0.0766739	0.0226229	0.0582777	0.0609081	0.0545384	0.0174853	0.0479962	0.0136739	0.0184088	0.0725898	0.0719125	0	0.0102832	0.0325937	0.019587	0.0584811	0.025794	0.0379934	0.0293744	0.0214622	0.146534
FXR2	0.0741801	0.0947676	0.139827	0.11922	0.0991997	0.139922	0.245064	0.108106	0.168933	0.0971775	0.146997	0.127702	0.151505	0.0647404	0.148983	0.134069	0	0.0988651	0.164756	0.103719	0.12339	0.124538	0.0647262	0.105825	0.124786	0.105911	0	0.069473	0.103405	0.0768559	0.0801974	0.152216	0.108977	0.108449	0.0617751	0.101362	0.136154	0.166767	0	0.111147	0.124615	0.0601715	0.136769	0.0658146	0.106318	0.108419	0.139087	0.12671
SHBG	0.0143079	0	0.00963831	0.00434973	0.0130142	0.00873737	0.00992248	0.00854922	0.013941	0.00307882	0.0155589	0.00772626	0.00258732	0.0137682	0.0108575	0	0	0.00874881	0.00554879	0.0141729	0.0135992	0.00837705	0	0.00607488	0	0.00820306	0	0	0.0143026	0.0107405	0.00330005	0.020516	0.00207701	0.00662385	0.024001	0.00258677	0.0119773	0.0261484	0	0.0162367	0.00327151	0.0140947	0.00374226	0	0.0111511	0.0235654	0.00730607	0
SAT2	0.186299	0.247134	0.286746	0.393091	0.377589	0.286497	0.272145	0.399632	0.522038	0.128104	0.173038	0.14889	0.201252	0.714731	0.37843	0.628486	0	0.551751	0.399893	0.382853	0.41549	0.420985	0.0958494	0.523876	0.292199	0.191433	0	0.323133	0.404914	0.329496	0.229199	0.624571	0.306446	0.33559	0.0313383	0.262281	0.329733	0.3436	0	0.300357	0.516778	0.11801	0.38617	0.188742	0.237698	0.349766	0.349977	0.0960252
ATP1B2	0.204742	0.141102	0.307683	0.295002	0.248946	0.260259	0.460381	0.352876	0.436184	0.286445	0.373504	0.202518	0.337439	0.334987	0.207824	0.266963	0	0.289737	0.626443	0.320438	0.304788	0.393452	0.170793	0.302048	0.376189	0.257057	0	0.22079	0.300989	0.260972	0.242485	0.430994	0.282577	0.354716	0.0662556	0.23541	0.466508	0.385635	0	0.392894	0.271596	0.173014	0.33074	0.19082	0.27989	0.370038	0.217829	0.205252
TP53	0.0161113	0.00290276	0.0292254	0.0428777	0.0282566	0	0.0374677	0	0.0400509	0.0260426	0.0163031	0.00737388	0.00775798	0.0641515	0.0130387	0.034495	0	0.0257045	0.0210768	0.0131906	0.0384883	0.0296315	0.0249014	0.0317484	0.0338114	0.00590157	0	0.00846778	0.0323388	0.0247891	0.00417805	0.0272506	0.0125432	0.0332396	0	0.0397121	0.0111006	0.00923407	0	0.01099	0.0459114	0.0113089	0.0280372	0.0186323	0.0131599	0.0307322	0.0262182	0.108277
WRAP53	0.0156467	0.0245582	0.0251135	0.0195176	0.0215282	0.0177832	0.012115	0.0451622	0.0284575	0.0146713	0.0187612	0.0117158	0.0168602	0.0397912	0.0157641	0.0396473	0	0.0302146	0.0109873	0.0187753	0.00806449	0.00611851	0.00912234	0.0404855	0.0195675	0.0195289	0	0	0.0169877	0.0296063	0.0598047	0.0245068	0.0290248	0.0261795	0	0.0243868	0.0192311	0.0206111	0	0.0441092	0.0243214	0.022171	0.0202015	0.0144836	0.0282515	0.0245506	0.0324192	0
EFNB3	0.10927	0.028192	0.116574	0.131038	0.121985	0.13958	0.116695	0.08871	0.13488	0.129765	0.10269	0.0557144	0.0901908	0.087721	0.0454488	0.0900149	0	0.0803672	0.193136	0.0884914	0.138585	0.203465	0.142496	0.112412	0.117884	0.12673	0	0.0272339	0.108726	0.109794	0.115627	0.128355	0.0911571	0.118429	0	0.106202	0.0719061	0.0954229	0	0.0751102	0.059686	0.0411104	0.0733151	0.150189	0.0541045	0.141459	0.0863617	0.0960252
DNAH2	0.058905	0.0298543	0.107454	0.113908	0.101615	0.0719489	0.0840752	0.0600495	0.114742	0.0777918	0.0777443	0.118117	0.0916788	0.214016	0.163754	0.137058	0	0.174516	0.107222	0.13026	0.120732	0.205972	0.0524865	0.111051	0.0482767	0.137406	0	0.069294	0.0979945	0.0862417	0.111157	0.178966	0.148259	0.105294	0.0648007	0.0979818	0.0745768	0.0632554	0	0.175953	0.110157	0.087769	0.122052	0.0291065	0.13843	0.130023	0.0982025	0.162059
KDM6B	0.117087	0.112025	0.11616	0.091891	0.0800695	0.0440349	0.152204	0.108793	0.12934	0.0532991	0.109887	0.106083	0.134042	0.128231	0.158374	0.0814617	0	0.13178	0.120798	0.119916	0.127165	0.150189	0.0309992	0.167248	0.0811616	0.11394	0	0.0699831	0.0565604	0.0713481	0.160834	0.105288	0.120798	0.0979762	0.0074222	0.106018	0.180215	0.101063	0	0.0793953	0.109311	0.103985	0.106963	0.0606055	0.191456	0.183445	0.130627	0.353844
TMEM88	0.0120192	0.00858471	0.0151983	0.00651124	0.00784636	0.0295521	0.00508214	0.00571696	0.008628	0.0105059	0.0108209	0.0103239	0.0148059	0.00649689	0.0522461	0.0363571	0	0.0228137	0.0113603	0.0216595	0.00338038	0.00297188	0	0.0140198	0.0207859	0	0	0.0297864	0.0096849	0.00810727	0.00828768	0.0194418	0.0095973	0.0166963	0.0575302	0.00907491	0.0146869	0.0313477	0	0	0.00877909	0	0.027708	0	0.00661758	0	0.0144568	0.135131
NAA38	0.154749	0.183626	0.228266	0.257746	0.256757	0.204809	0.311055	0.159365	0.261132	0.128222	0.177406	0.118057	0.14324	0.298593	0.251924	0.238904	0	0.196664	0.291604	0.230041	0.211983	0.272777	0.112852	0.2752	0.200371	0.0991906	0	0.185327	0.302404	0.200727	0.194559	0.31481	0.16327	0.19452	0.0467713	0.199348	0.168052	0.10666	0	0.166923	0.201421	0.154406	0.263999	0.325454	0.260736	0.134793	0.152858	0.429085
CYB5D1	0.018437	0.018642	0.0490688	0.0299221	0.0148495	0.0354404	0.0523746	0.0374193	0.0366393	0.019669	0.038652	0.0278586	0.0265105	0.0370025	0.0230143	0.0461276	0	0.0164726	0.0556586	0.0214612	0.0210943	0.02736	0.00557381	0.0320403	0.00540976	0.0353213	0	0	0.0165602	0.0124953	0.00838686	0.0308872	0.0432491	0.0509481	0	0.0274463	0.0425286	0.0297138	0	0.0277377	0.0263209	0.0216862	0.0131046	0	0.0192565	0.0164528	0.0213334	0.17202
CHD3	0.247032	0.214187	0.329033	0.344968	0.289999	0.306331	0.69483	0.320773	0.437141	0.345216	0.428909	0.234599	0.307864	0.431767	0.373059	0.330167	0	0.309556	0.467305	0.390244	0.32299	0.397677	0.374559	0.483143	0.334288	0.324947	0	0.155668	0.308204	0.349868	0.349624	0.380449	0.305496	0.408998	0.235355	0.40644	0.489914	0.319806	0	0.272944	0.330121	0.196782	0.317422	0.273694	0.354736	0.491615	0.55042	0.312848
RNF227	0.0105199	0	0.0219143	0.0211087	0.0192718	0.0171766	0.0220626	0.00424174	0.030729	0.0143995	0.00830013	0	0.016529	0.0346659	0.032731	0.030182	0	0.0100867	0.0402044	0.0213484	0.0224083	0.0110489	0.0113747	0.0254576	0.029528	0.0271709	0	0.0147363	0.0170256	0.00538008	0.0100824	0.0344175	0.0083496	0.0269057	0	0.0205687	0.0376921	0.0143068	0	0.0229985	0.0280457	0.0160616	0.0331588	0	0.0246348	0.0309656	0.0184809	0
KCNAB3	0.059059	0.013918	0.0769611	0.087856	0.0515391	0.0843128	0.0930918	0.114328	0.108593	0.0845566	0.110146	0.0938949	0.174292	0.182244	0.161122	0.0902297	0	0.116527	0.0605004	0.117504	0.153497	0.0970444	0.086396	0.114723	0.0160909	0.0543219	0	0.115517	0.0909528	0.0588935	0.0715906	0.0833224	0.113097	0.0967543	0.0320053	0.111373	0.140328	0.0657564	0	0.106645	0.118944	0.0405333	0.111451	0.0212145	0.0443549	0.111134	0.175469	0
AC104581.2	0	0	0	0	0.00210558	0	0	0	0.00147943	0	0.00262605	0	0	0	0	0	0	0	0	0	0	0	0	0	0	0	0	0	0.00322607	0	0	0	0	0	0	0	0	0	0	0	0	0	0	0	0	0	0	0
TRAPPC1	0.00484386	0.0126598	0.0111561	0.0130601	0.00354238	0.00381316	0.0328035	0.011437	0.0276311	0.011351	0.0196441	0.00772347	0.0187033	0.00519042	0	0.0221759	0	0.00747074	0.019848	0.0070937	0.0192315	0.0361774	0	0.0178501	0.0151501	0.00680057	0	0	0.0103803	0	0.0133825	0.0234525	0.00398061	0.0202535	0.0329472	0.0157182	0.0344981	0.0195332	0	0.00506354	0.00896291	0	0.0204849	0.021023	0.0249569	0.0279439	0.00751869	0
CNTROB	0.0315972	0.0411479	0.078232	0.0415394	0.0458769	0.0348366	0.0624431	0.0506351	0.0778053	0.0538258	0.0525851	0.0573226	0.0510054	0.103742	0.0386521	0.0624836	0	0.112835	0.0609177	0.079018	0.0831396	0.0745168	0.088977	0.0970791	0.0300444	0.0362174	0	0	0.0524638	0.0724954	0.0534828	0.0971644	0.0451196	0.0671064	0.0320053	0.0706227	0.0680277	0.0521069	0	0.0817857	0.084544	0.0180765	0.0955849	0.0619766	0.0555881	0.0459449	0.054063	0.139871
GUCY2D	0	0	0.00650983	0.00809041	0.00359827	0.00748649	0.017071	0	0.00779885	0.00288131	0	0	0.00611598	0	0	0.0161057	0	0.00408597	0.00688278	0.0054662	0.00415537	0	0.0147219	0.0164668	0	0	0	0	0.00417224	0.00577691	0	0.00268637	0.00985102	0.00420605	0	0.00606051	0	0.00264545	0	0.00402295	0.00468978	0.0072111	0	0	0	0.0100637	0.0160963	0
ALOX15B	0	0	0.00242755	0	0.00333163	0.00556681	0	0.00441558	0.00130767	0	0	0	0	0	0	0	0	0	0	0.00287537	0.00391326	0	0	0	0	0	0	0	0	0	0	0	0	0	0	0	0	0	0	0	0	0	0	0	0	0	0.00346743	0
ALOX12B	0.0122882	0.00611922	0.00396729	0.00668628	0.00256195	0.00350731	0.0142615	0.0290235	0.0117757	0.00659014	0.0096655	0.00765002	0.00437849	0.00563592	0.00447821	0.0154768	0	0.0106704	0.00444995	0.00372501	0.0055188	0.0326428	0	0.0432124	0	0.00798469	0	0	0.0262018	0	0	0.0083894	0.00434063	0.00391212	0	0.013753	0.00488675	0	0	0	0.00384527	0	0.00780997	0	0	0.0337287	0	0.0759945
ALOXE3	0.00403678	0.00613075	0.0057385	0.00789815	0.00996679	0.011018	0.0763117	0.0144803	0.0175737	0.00826803	0.0106587	0.00264858	0	0.0286703	0.0202223	0.00350831	0	0.0150357	0.0124412	0.0037799	0.00851711	0.013196	0	0.00435009	0	0.00554167	0	0	0.0029018	0.00978249	0.00647842	0.0075065	0.00860323	0.0315505	0	0.0131538	0.0133575	0.0327619	0	0.0165092	0.00786543	0.00317481	0.0227745	0.0128756	0.00515437	0	0.0116459	0
HES7	0	0.0147923	0.00341703	0.0098454	0.00903431	0.00658594	0.0121416	0	0.0145318	0	0.00732865	0	0	0	0.0249917	0.0182405	0	0.00501622	0.0154753	0.00988365	0.00635537	0.0120616	0	0.00414072	0	0.00403391	0	0	0.0038574	0.00980454	0.00519174	0.0287014	0.0117309	0.00814581	0.024001	0.0115062	0	0.00843817	0	0.0156906	0.00706138	0	0.0104616	0.0116319	0.0313433	0	0.00255356	0
PER1	0.0282555	0.139984	0.117371	0.0499609	0.0771624	0.0916124	0.121602	0.131739	0.115009	0.0692592	0.0388468	0.0886227	0.0920021	0.0953784	0.170447	0.0697782	0	0.131818	0.0929944	0.0736109	0.158861	0.172488	0.0419984	0.119566	0.107256	0.110358	0	0.0942107	0.128358	0.0548824	0.104043	0.204426	0.104963	0.0611725	0.0442154	0.066379	0.130799	0.114734	0	0.101749	0.0904036	0.0609802	0.218336	0.0799335	0.13993	0.114258	0.0538785	0.139362
AC129492.3	0	0	0.00267719	0.00333147	0.00220552	0	0.00634386	0.00734314	0.00537778	0	0	0.013651	0.00272541	0	0	0	0	0	0.00802398	0	0	0.00588702	0	0	0	0.0034162	0	0	0	0	0.00953546	0.00301137	0.00165401	0	0	0	0.00223697	0.00576539	0	0.00587944	0	0	0	0	0	0	0.00696668	0
TMEM107	0.0431393	0.0388	0.0291434	0.0384602	0.0351597	0.0286885	0.0823653	0.0229399	0.0478682	0.0325801	0.0188698	0.0255421	0.0402322	0.0535802	0.0419456	0.0477229	0	0.0409175	0.060629	0.0260517	0.0693377	0.0565577	0.0401016	0.0639783	0.0277099	0.0472806	0	0.0201729	0.0519515	0.0160128	0.0231269	0.0856747	0.0291178	0.0777709	0	0.0345538	0.0525106	0.0767699	0	0.0733549	0.0374695	0.0544562	0.0431981	0.0483366	0.0770504	0.0349316	0.035049	0.0382573
BORCS6	0.00541837	0.00251466	0.00499411	0.0154201	0.00838937	0.00954472	0.0190651	0.00441558	0.0105487	0.0124029	0.0104116	0.0187908	0.0102221	0.00865901	0	0.0159847	0	0.00569807	0.0129308	0.0186743	0.0128437	0.0037176	0.00917423	0.0268721	0	0.00679105	0	0	0.0127677	0.00344384	0	0.0110943	0	0.0208498	0	0.00585027	0.00795587	0.00322703	0	0.0358468	0	0	0.00935549	0	0.00748015	0.0322644	0.00635001	0
AURKB	0	0.00753214	0.00152459	0	0	0	0	0	0	0	0	0	0	0	0	0	0	0	0	0	0	0	0	0	0	0	0	0	0.00356668	0	0	0	0	0	0	0	0	0	0	0	0	0	0	0	0.0100028	0	0	0
CTC1	0.0390509	0.0918834	0.13194	0.127874	0.0717344	0.122532	0.112602	0.0915863	0.120686	0.117003	0.0780174	0.0781929	0.0931445	0.206101	0.107606	0.113842	0	0.17596	0.144846	0.13158	0.123099	0.136934	0.0677682	0.15687	0.0778327	0.0781832	0	0.0633695	0.106958	0.0906912	0.178181	0.181392	0.113791	0.151136	0.0670987	0.1109	0.16932	0.0711061	0	0.135104	0.141107	0.069838	0.13455	0.13448	0.0448759	0.119105	0.125087	0.0869549
PFAS	0.044033	0.0439018	0.0529589	0.0438905	0.0580516	0.0332516	0.0464643	0.0131597	0.0672337	0.0326201	0.036918	0.038052	0.0435206	0.0985116	0.0478683	0.0423533	0	0.0746549	0.0294106	0.0683983	0.0823341	0.0527926	0.0291184	0.0990366	0.0176054	0.0545139	0	0.0643271	0.032155	0.0151672	0.0270875	0.0481092	0.0436295	0.0284233	0	0.0665426	0.0234189	0.0640131	0	0.0641115	0.0542627	0.01206	0.021889	0.0393401	0.0191272	0.0711332	0.036636	0.0382573
SLC25A35	0.00800519	0	0.00233985	0.00900897	0.00641042	0	0	0	0.00584653	0	0.00656611	0	0.00594003	0.0200737	0.00740134	0	0	0	0.00836054	0.00467694	0.00380265	0.00290145	0.00528443	0.00767029	0	0.00484209	0	0	0.00504042	0.00499287	0	0.00418074	0.00205344	0.00400002	0	0.00764519	0.00456955	0	0	0	0.00459802	0	0	0	0	0	0.00826222	0
RANGRF	0.0107141	0.0178413	0.0553144	0.0403827	0.0338929	0.0495614	0.025459	0.0515177	0.0662619	0.019036	0.0278764	0.00686952	0.0236112	0.0667647	0.0295879	0.0530696	0	0.0326252	0.0582512	0.0310536	0.0570885	0.0725706	0.0141248	0.0367884	0.0064084	0.0538965	0	0.0184881	0.0499428	0.0361925	0.0559019	0.0684876	0.0277657	0.0469828	0.0074222	0.00849827	0.0293796	0.0269309	0	0.0336718	0.0401129	0.02014	0.0426668	0	0	0.0390099	0.0295908	0
ARHGEF15	0	0	0.00500748	0.00458529	0.00981536	0	0	0	0	0	0	0	0.00168093	0	0.010568	0.004904	0	0.00228818	0.00264771	0.00264823	0.00444315	0.00517151	0	0	0	0	0	0	0.00327186	0.00278146	0.00764878	0.00315558	0	0.00315274	0	0	0	0.00524825	0	0	0	0	0	0.00844294	0.00675429	0	0	0
ODF4	0	0	0	0	0	0	0	0	0	0	0	0.00443041	0	0	0	0	0	0	0	0	0.00677659	0	0.00854769	0	0	0	0	0	0	0	0	0	0	0	0	0	0	0	0	0	0	0	0	0	0	0	0	0
AC135178.3	0.0144685	0.00186947	0.00868966	0.0244092	0.00743357	0.0146221	0.00619259	0	0.0182911	0.00879957	0.00366508	0.00587191	0.0095849	0.00600141	0.0073918	0.00633923	0	0.0258715	0.0147943	0.0145871	0.00385451	0.00835118	0.00648914	0.0325911	0	0	0	0	0.0146541	0.00920195	0	0.026273	0.00389777	0.0118439	0	0.00951809	0.00954703	0	0	0.00837802	0.00984454	0.0106869	0.0135963	0.0100847	0.0219415	0.00806588	0.00617823	0
RNF222	0	0.00437895	0	0.00788374	0	0	0.00796744	0	0.00120075	0	0	0	0	0	0	0	0	0.00168682	0	0	0	0.00808625	0	0.00709753	0	0	0	0	0	0	0	0	0	0	0	0	0	0	0	0	0.00313152	0	0	0	0	0.0131046	0	0
NDEL1	0.189571	0.137291	0.184045	0.179623	0.172155	0.122515	0.161789	0.139028	0.206132	0.175964	0.164352	0.124907	0.184886	0.228021	0.20131	0.240862	0	0.213562	0.184504	0.21049	0.229917	0.253524	0.0730326	0.237263	0.139897	0.129802	0	0.185287	0.174181	0.100799	0.126908	0.181698	0.157679	0.201051	0	0.191278	0.123291	0.10488	0	0.148317	0.198168	0.0635417	0.214707	0.0722534	0.164483	0.226341	0.179335	0.135131
MYH10	0.50774	0.556793	0.721386	0.694043	0.645152	0.608175	0.657002	0.723127	0.794282	0.627323	0.816279	0.621034	0.660367	0.800916	0.648761	0.755993	0	0.718246	0.666179	0.721625	0.735471	0.805895	0.710556	0.810017	0.553188	0.659459	0	0.609511	0.708312	0.56721	0.652055	0.9188	0.692539	0.755919	0.511754	0.754046	0.786542	0.768413	0	0.715191	0.720889	0.710075	0.642427	0.581654	0.648545	0.672004	0.804866	0.774789
CCDC42	0.00441871	0	0.00307196	0.00587114	0.00400843	0	0	0.00696342	0.000424051	0	0.00879562	0.00975301	0.00309107	0	0	0.00296618	0	0.00249429	0	0	0	0	0	0.00482787	0.0185244	0.00720267	0	0.00803602	0.00398288	0.00278117	0	0.00315558	0.00183338	0.00154546	0	0	0	0	0	0	0	0	0	0	0	0	0.012012	0.0382573
PIK3R6	0.0154375	0.00595033	0.00179443	0.00703409	0.00956304	0	0.00168557	0	0.0037769	0.0235896	0	0	0	0.0227568	0.0176564	0.00401552	0	0.009517	0.00127895	0.004295	0.00467532	0.011276	0.00675747	0.0101777	0	0.0205397	0	0	0.00970874	0.00411127	0	0.00673053	0.00126752	0	0	0.00565565	0.00559815	0	0	0.00481194	0.010884	0.00988789	0	0	0	0.0103327	0.0133433	0
PIK3R5	0.00351784	0	0.00209141	0.00743149	0.0061447	0.00196249	0.00792094	0	0.00949663	0	0.0017067	0	0	0.00849289	0.0116942	0	0	0.00482149	0.00514493	0.00180599	0.00283316	0	0	0.00628264	0.00540976	0	0	0	0.0145344	0.00300799	0.0214474	0.0023167	0	0	0	0.00583975	0.00533724	0	0	0	0.00253159	0	0	0	0	0.00703963	0.0121767	0
NTN1	0.00674623	0.00656914	0.0495328	0.0629495	0.0506679	0.0226199	0.016084	0.0325507	0.0603196	0.0376501	0.0233584	0.0332703	0.0161215	0.0746828	0.0481359	0.0909607	0	0.0818571	0.0458193	0.0235537	0.0561568	0.0493412	0.0159891	0.0612193	0.0398649	0.0265346	0	0.0217638	0.077747	0.0407663	0.022124	0.0891183	0.0168878	0.0636989	0	0.0329282	0.02672	0.0183806	0	0.017199	0.0410416	0.0274861	0.0738943	0	0.0149517	0.0312393	0.0460053	0.0666623
STX8	0.382829	0.466183	0.547309	0.53628	0.501312	0.457667	0.415917	0.572911	0.476009	0.485685	0.559301	0.486073	0.482291	0.653678	0.527236	0.591972	0	0.621038	0.488943	0.559758	0.594081	0.630467	0.576411	0.661246	0.479087	0.382291	0	0.438106	0.454792	0.472903	0.529212	0.543857	0.53035	0.58327	0.641227	0.52909	0.619732	0.431671	0	0.567381	0.498246	0.496441	0.429936	0.401304	0.496322	0.458152	0.627632	0.580701
CFAP52	0.0189846	0.0178642	0.00974751	0.0166364	0.00807781	0.0114301	0.0106229	0.00741537	0.00952147	0.00830955	0.0280714	0.00565273	0.0146301	0.00992359	0.0262219	0.00369591	0	0.0116621	0.0245967	0.0115407	0.0057687	0.00476868	0.0255878	0.00661898	0.00826791	0.0034451	0	0.0563838	0.0288724	0.00924785	0	0.0319002	0.0210566	0.00844265	0	0.0255931	0.0235512	0.0160994	0	0	0.0104063	0.0285297	0.0260902	0	0.0328593	0.00732857	0.0108103	0.0382573
USP43	0.062253	0.0554272	0.0721121	0.0538566	0.049236	0.0331869	0.0190573	0.0757857	0.0580916	0.0411229	0.0101378	0.025536	0.0369662	0.0252186	0.0400254	0.0238988	0	0.0689497	0.0269529	0.0631693	0.0507054	0.0731737	0.0255184	0.0498579	0.0352778	0.0202341	0	0.0282811	0.0507104	0.0437705	0.142987	0.0863696	0.0394528	0.0346215	0	0.0502364	0.0791935	0.0637449	0	0.0513468	0.0391474	0.0353267	0.0748878	0.0419513	0.0647942	0.0402893	0.0503732	0.0875418
DHRS7C	0	0	0.00400051	0.00200274	0.00453659	0.00501936	0	0	0	0.00421657	0.0087114	0	0	0	0	0.00307168	0	0.00168059	0	0	0.0104838	0	0	0.0100887	0	0	0	0	0.00660037	0	0	0	0	0.00400002	0	0	0.00416362	0	0	0	0	0	0.00428933	0	0	0	0	0
GSG1L2	0.0141818	0.00920973	0.00481398	0.022192	0.0115332	0.00346394	0.00565317	0	0.00886077	0	0.00323263	0.00271487	0.00475198	0.0128605	0.0188804	0.0254264	0	0.0153523	0.00462232	0.00555741	0.0109256	0.0055728	0.0198216	0.00389504	0.00999334	0.0221471	0	0	0.00667707	0.0135111	0.00436437	0.0196376	0.0128614	0.00161259	0	0.011642	0.0224117	0.00616481	0	0.00911124	0.020756	0.0196334	0.0140207	0	0	0.00559317	0.0156014	0
GLP2R	0.00680865	0	0.00734293	0.00887906	0.0120447	0	0	0.0037972	0.00445671	0.00748895	0	0	0	0.00893612	0	0.0112951	0	0.00671529	0.00489746	0	0	0.0139532	0	0	0	0.0119576	0	0	0.00829471	0.00144083	0.0170168	0	0.00280523	0.00967435	0	0.00560851	0.00211306	0	0	0	0.00493804	0	0	0	0	0.0279822	0.00610534	0
RCVRN	0.0092851	0.025426	0.0177713	0.00838564	0.0194199	0.0236845	0.0645189	0.0283045	0.0275798	0.00713975	0.0147011	0.00772626	0.00987219	0.0089307	0.00732281	0.0255901	0	0.0149909	0.0197298	0.0396578	0.0326798	0.0537326	0	0.0185501	0	0	0	0.0151277	0.00480022	0.027184	0.00665903	0.0528111	0.0288334	0.0156363	0.0572383	0.0235423	0.0406928	0.0295319	0	0.00640616	0.0113745	0	0	0.00792319	0.0260236	0.0165446	0.0352994	0.0600475
GAS7	0.954006	1.11522	1.36151	1.37365	1.42398	1.34049	1.51682	1.48056	1.55898	1.38999	1.43007	1.37982	1.27725	1.4467	1.51903	1.32488	0	1.43684	1.40791	1.50281	1.48791	1.42189	1.27387	1.52422	1.25693	1.25399	0	0.924616	1.17654	1.21231	1.08621	1.62698	1.37671	1.32846	1.19881	1.56408	1.33967	1.1626	0	1.34466	1.54228	1.14713	1.27038	1.23143	1.27234	1.64068	1.79704	1.08647
MYH13	0.0104259	0.0129161	0.00879089	0.0197119	0.0118395	0.00930671	0.00528013	0.0120724	0.0229568	0.00625677	0.0225884	0.00718964	0.00577346	0.0423181	0.002558	0.0284308	0	0.00822003	0.0120178	0.00406983	0.0178573	0.0324115	0.00472072	0.0159883	0	0	0	0.02641	0.0112766	0.0142199	0	0.0222556	0.00951365	0.0396187	0	0.00424989	0.00689711	0.00162335	0	0.00347574	0.0183125	0.0111861	0.0166591	0	0	0.0149272	0.0312873	0
MYH8	0	0.00739935	0	0	0	0	0	0	0.00118699	0	0.00292476	0	0	0.00656451	0.0089726	0	0	0.0016207	0	0	0	0.0058759	0	0.00860925	0.0106594	0	0	0	0	0.00573481	0	0.00311737	0.00709648	0	0	0	0	0.00904069	0	0	0	0	0.00967421	0	0	0.0132876	0	0
MYH4	0	0	0.0015828	0	0.00203789	0	0	0	0	0	0	0	0	0	0	0	0	0	0	0.00216086	0.00413365	0	0	0.00426328	0	0	0	0	0	0	0	0	0	0	0	0	0.00451947	0	0	0	0	0	0	0	0	0	0	0
MYH1	0	0	0.00511429	0.00228896	0.00183845	0.00290289	0	0	0.00183634	0	0.000897555	0	0.00092329	0	0.00469096	0	0	0.00292041	0	0.00159215	0	0	0	0.0038609	0	0	0	0	0.0101225	0	0	0	0	0	0	0	0	0	0	0	0	0	0.00220152	0	0	0	0	0
MYH2	0	0	0	0	0.00194834	0	0	0	0	0	0	0	0	0	0	0	0	0	0.00274083	0	0	0	0	0	0	0	0	0	0.00166054	0	0	0	0	0	0	0	0	0	0	0	0	0	0	0	0	0	0	0
MYH3	0.00579801	0.00608975	0.00922293	0.00832903	0.016109	0.00326555	0.00364379	0.0141714	0.00482349	0.0148278	0.0123091	0	0.0138438	0.0201666	0.0077661	0.0277189	0	0.0115514	0.0109777	0.00734435	0.0206377	0.00936909	0.0265467	0.0240929	0	0	0	0	0.00545068	0.00836074	0	0.0221742	0.0117364	0.00106285	0	0	0.00887165	0	0	0.0208703	0.00576612	0.0218374	0.0051764	0	0	0	0.00650118	0
SCO1	0.0512903	0.0480543	0.0593812	0.0815636	0.0734176	0.0733619	0.0930456	0.0659717	0.1081	0.0609613	0.0569843	0.0507915	0.0241897	0.0987082	0.0615163	0.0856595	0	0.0832524	0.0793111	0.0441124	0.0841863	0.0801188	0.0445943	0.109316	0.0604543	0.0524185	0	0.040994	0.0320476	0.0416064	0.0568542	0.093023	0.0425534	0.036329	0.023284	0.0550549	0.0520692	0.0514973	0	0.0621754	0.050638	0.0485797	0.03964	0.0819888	0.0442009	0.0541678	0.0371868	0.199634
ADPRM	0.022846	0.0331784	0.0357695	0.0387845	0.0321272	0.0271829	0.0405553	0.0597193	0.0501519	0.0467852	0.0672671	0.00928182	0.0229256	0.112535	0.0476673	0.0710562	0	0.0544891	0.0244724	0.052352	0.0715698	0.100984	0.0652811	0.103773	0.0234958	0.0221368	0	0	0.033175	0.0420312	0.0282149	0.0622326	0.0455767	0.0906354	0	0.0488714	0.0379135	0.0716074	0	0.0305367	0.0423888	0.00568718	0.0151888	0	0.0190129	0.0296107	0.034819	0.227042
TMEM220	0.0343537	0.0191918	0.028972	0.0564945	0.02665	0.0438744	0.0176717	0	0.0536774	0.00696372	0.030969	0.0176482	0.0136926	0.108557	0.0403111	0.052663	0	0.0470957	0.0342931	0.0438108	0.0592186	0.0679195	0.0550021	0.0759767	0.0064084	0.00131316	0	0.0142514	0.0432538	0.0541233	0.0158473	0.0753327	0.00563045	0.0310899	0.0136739	0.0309818	0.00971272	0.0075237	0	0.024758	0.0361858	0.0240787	0.0421068	0.0063347	0	0	0.0452868	0.0410572
TMEM238L	0	0.00408472	0.00188728	0.00220824	0.0036017	0.00453677	0	0	0.00337024	0	0	0	0.00713911	0.0096577	0.0077661	0.00403774	0	0.0123291	0	0	0.0055188	0.0091892	0	0.0096865	0	0	0	0	0	0	0	0.00414656	0	0.0157162	0	0.00230098	0.00946434	0	0	0.00624924	0.00406463	0.0122282	0.00539947	0	0	0.00703963	0.00422053	0
PIRT	0.00803788	0.00263616	0.00759802	0.00927357	0.00446946	0.00131521	0.0128681	0.00441558	0.00351581	0	0.00374	0.00496959	0	0.00996731	0.00666366	0.00369591	0	0.0162413	0.00332412	0.00159215	0.00828409	0.0112548	0	0	0	0	0	0	0	0.00200905	0	0.00664753	0.00205344	0.0131623	0	0.00478963	0	0	0	0	0	0	0.0263757	0	0.00601588	0	0	0
SHISA6	0.954967	1.09807	1.19651	0.845039	0.930018	0.787012	1.10271	0.84162	1.06666	1.03527	0.819879	1.16476	1.14188	1.32676	1.02907	1.10075	0	1.1254	0.988889	1.13593	1.02658	1.13187	0.941218	0.876633	0.968958	1.15971	0	1.1135	0.792484	1.16387	1.36006	0.966804	1.10845	1.23521	1.12446	0.944168	0.722714	1.26782	0	0.999424	1.06887	1.1728	1.26369	0.917899	1.02884	1.04969	1.31195	1.01653
DNAH9	0.0821542	0.0873308	0.156315	0.143017	0.159561	0.165508	0.14896	0.154343	0.161084	0.0596262	0.117538	0.0808956	0.0894527	0.176572	0.104973	0.153027	0	0.148118	0.113729	0.107186	0.175625	0.190473	0.0808839	0.187593	0.0964743	0.123361	0	0.173072	0.130434	0.169295	0.14865	0.141975	0.106427	0.148349	0.0629865	0.0877414	0.0633579	0.151428	0	0.136901	0.118415	0.116246	0.150088	0.0615525	0.0476044	0.183706	0.153123	0.230555
ZNF18	0.0331431	0.0327813	0.0747948	0.0484726	0.0736596	0.066093	0.0281519	0.087484	0.0603017	0.0555108	0.0646583	0.059397	0.0685667	0.0787202	0.0479742	0.0433846	0	0.0774313	0.0746132	0.0665879	0.0756154	0.0594202	0.0166467	0.0858295	0.0844044	0.066483	0	0.0317502	0.0708483	0.0666722	0.0111138	0.0844921	0.0693836	0.0657301	0.0837732	0.0527365	0.0319147	0.0354629	0	0.0917782	0.0928361	0.0301702	0.0558625	0.0126349	0.0255915	0.0354338	0.0950871	0.117052
MAP2K4	0.809936	0.769502	1.03605	0.887661	0.862763	0.822575	1.51614	0.920099	0.967525	0.821193	1.0444	0.748805	0.760638	0.883438	0.675645	0.973749	0	0.81808	0.98195	0.833835	0.927903	1.03675	0.612908	0.908403	0.848234	0.8811	0	0.655517	0.972246	0.908511	0.691336	0.969786	0.788438	1.01235	0.854952	0.811636	1.0843	0.896447	0	0.890662	0.862543	0.767757	0.933632	1.06337	0.987553	0.81878	0.843429	1.15107
MYOCD	0.00339448	0.00186947	0.0110401	0.0213089	0.0177009	0.0246405	0.00952889	0.0108087	0.0110137	0.00245478	0.0125546	0	0.00672143	0.0172886	0.00558584	0.0262704	0	0.00738943	0.00552575	0.00643947	0.00325062	0.00449181	0.0119247	0	0.0112176	0.00877968	0	0	0.0231498	0.0134996	0	0.0292544	0.0189537	0.0254968	0	0.00504632	0.00388936	0	0	0.00584203	0.0121448	0.00451338	0.0155111	0.00905691	0	0.00616507	0.0102871	0.146534
ARHGAP44	0.743896	0.786825	0.977048	0.881177	0.769804	0.771194	0.978378	0.899938	0.961589	0.945224	0.946982	0.777336	0.899344	1.12131	0.949604	1.06188	0	0.926409	0.83057	0.970213	0.922923	1.06666	0.85464	1.03482	0.882327	0.779742	0	0.598097	0.896244	0.759044	0.855146	1.05721	0.977482	0.892194	0.772019	0.922083	1.03298	0.894932	0	0.959686	0.969475	0.816882	0.832372	0.740326	0.844149	0.914115	1.06686	1.15242
ELAC2	0.0616061	0.0824124	0.059618	0.0611373	0.0432008	0.0529727	0.0293741	0.0994205	0.0764656	0.0540773	0.0585441	0.0290273	0.0619136	0.157934	0.109899	0.0732788	0	0.0911521	0.0747053	0.0643769	0.118734	0.0619504	0.0135919	0.0538233	0.0427363	0.0578149	0	0.0495131	0.0714779	0.0784586	0.0686023	0.103954	0.042717	0.0534614	0	0.0754353	0.0679882	0.0524611	0	0.0640696	0.0814485	0.0315594	0.0962498	0.0346694	0.0484874	0.0355594	0.0834548	0
HS3ST3A1	0.0378608	0.0221244	0.0199891	0.0211884	0.0183798	0.0324295	0.0283456	0.00759176	0.0129626	0.00296409	0.0247774	0.0413718	0.0185361	0	0.0108894	0.00798435	0	0.0219287	0.0220577	0.00193903	0.0243034	0.0123295	0.0114867	0	0.0181536	0.0225452	0	0.0185241	0.0202308	0.0248908	0.0374691	0.00912654	0.0217277	0	0.0234484	0.0170514	0.013423	0.0260898	0	0.0243578	0.00541816	0.0087023	0.0102185	0.00750424	0.0257508	0.00523505	0.0389082	0
COX10	0.0926742	0.159798	0.177393	0.192749	0.19945	0.215864	0.0940849	0.131339	0.203619	0.174559	0.214527	0.135823	0.130469	0.0875898	0.149034	0.121488	0	0.145728	0.174554	0.147626	0.198757	0.247611	0.17868	0.264415	0.169019	0.116543	0	0.133917	0.10582	0.122573	0.171987	0.160409	0.175791	0.199157	0.116283	0.162365	0.154971	0.178498	0	0.218232	0.186794	0.106773	0.112735	0.140975	0.195563	0.178715	0.173453	0
HS3ST3B1	0	0	0.00519445	0.0100074	0.00234748	0.00477762	0.00569732	0.00292756	0.00364017	0.00234445	0	0	0.000810853	0	0	0	0	0.00329209	0	0.00219919	0.0109234	0	0.0124971	0	0	0	0	0	0.00367727	0	0	0.00315558	0.00273125	0.00361065	0	0.00600078	0.00195036	0	0	0.00698909	0.00759911	0.0072111	0	0	0.00369965	0	0.00618879	0
PMP22	0.047606	0.0361906	0.0307579	0.0232253	0.048569	0.0381354	0.0491931	0.0426273	0.0325356	0.023771	0.0212842	0.0139587	0.0267929	0.00671481	0.0779196	0.0246723	0	0.0294921	0.0167183	0.0290136	0.0249722	0.050684	0.023404	0.0215997	0.00846899	0.0034451	0	0.0152745	0.0250947	0.0262806	0.040306	0.045381	0.052453	0.0242762	0	0.02518	0.0235474	0.0348097	0	0.0268048	0.0354447	0.0268589	0.0385652	0.0342584	0.0164451	0.0286897	0.0595256	0.0793145
TEKT3	0.0208498	0.0121977	0.0105909	0.0210519	0.00948505	0.0146812	0	0.0102548	0.0138249	0	0.00381492	0.0371348	0.0163648	0.0591466	0.0237032	0.0285992	0	0.0251026	0.0109112	0.00855607	0.0167285	0.0185548	0.00788708	0.0249096	0.0112176	0	0	0.0868205	0.0124211	0.0144879	0.0168365	0.0629691	0.00344076	0.0113732	0	0.0216872	0.00421685	0.00766368	0	0.0322657	0.0196245	0.0124795	0.0349804	0	0	0.0188439	0.00694552	0
CDRT4	0	0	0.00103258	0.00273861	0	0	0	0	0.00174556	0	0	0	0	0	0	0	0	0.0025899	0	0	0.00211815	0	0	0.00775476	0	0	0	0	0	0	0	0	0.00205344	0	0	0.00218489	0.00180441	0.00296323	0	0	0	0	0.00711458	0	0	0	0.00408732	0
CDRT1	0	0	0	0.00376068	0.00184459	0	0	0	0.000575963	0	0	0.0058787	0	0.00502702	0	0	0	0.00146156	0	0	0.0102376	0	0	0	0	0	0	0	0.00470823	0.00403672	0	0.0119055	0	0.00649641	0	0	0.0018905	0	0	0	0.00301726	0	0.0039083	0	0	0	0	0.0875418
AC005324.3	0.00501511	0	0.0119806	0.00279455	0.00409276	0	0	0.0216592	0.00404017	0	0.00397898	0.00618169	0.00262435	0.0102574	0.00607031	0	0	0.00656692	0.00423686	0.00167759	0.0111976	0	0	0.00538898	0	0	0	0	0	0.00334561	0	0	0	0.00400002	0	0.00145798	0.00408784	0.00263022	0	0	0.00827511	0	0.00606804	0.0122914	0.00708663	0	0	0
TRIM16	0.0755486	0.078178	0.0928488	0.0737332	0.084727	0.0435286	0.0906203	0.0821048	0.122025	0.113012	0.153165	0.0898385	0.0957187	0.136829	0.129702	0.173984	0	0.166884	0.0816826	0.0958523	0.145708	0.0923937	0.129328	0.163117	0.102632	0.0998661	0	0.153503	0.144069	0.0759578	0.0969298	0.155293	0.136028	0.171119	0.148346	0.101711	0.118539	0.0654511	0	0.0796523	0.133512	0.124258	0.115603	0.073367	0.0712536	0.169704	0.14722	0
AC005324.4	0	0	0.00359991	0.00681166	0.00170639	0	0.00523461	0.00643701	0.00424043	0.00339205	0.00420354	0.0144073	0.00498898	0	0.002558	0.010635	0	0.0094223	0.0128549	0.0164018	0.0161849	0.0140821	0.0147234	0.0131972	0.00911127	0	0	0	0.00589941	0.0073086	0.00330005	0.0109111	0.00989001	0.00893674	0.0419475	0.00713044	0.00239831	0.00951371	0	0.00783704	0.00751553	0.0181755	0	0	0	0	0.00674437	0
TBC1D26	0	0.0149927	0.00269863	0	0	0	0.00593298	0	0.000859983	0	0	0	0	0	0	0.00402588	0	0	0.0018463	0	0.00343569	0	0	0.00568545	0	0	0	0	0.00187519	0	0	0.00273443	0	0	0	0	0.00282881	0	0	0	0.00293602	0	0.00421165	0	0	0	0.00366011	0.0382573
ADORA2B	0	0	0.0138618	0.00935422	0.00516685	0.00232711	0	0.00879562	0.00471458	0.00628177	0.00597496	0.0130751	0.000959618	0.00461987	0.00813297	0	0	0.00576835	0.00481069	0.00408279	0	0.0120355	0	0.00707503	0	0	0	0.0472318	0.0160095	0.00785638	0.0141776	0	0.00964352	0.0198827	0	0.00823909	0	0.0150982	0	0	0.00983635	0.0063355	0	0	0.00995202	0	0.00692955	0
ZSWIM7	0.0546791	0.0768177	0.159024	0.1192	0.104355	0.0908278	0.0747624	0.102702	0.172463	0.0760623	0.0921602	0.0895779	0.11263	0.0877638	0.112581	0.121057	0	0.137451	0.164907	0.131454	0.142324	0.162024	0.0808403	0.152254	0.0686152	0.0898335	0	0.0360868	0.0754534	0.0716949	0.100034	0.124338	0.101954	0.138117	0.0622274	0.0977361	0.101713	0.110248	0	0.0637582	0.140602	0.0774274	0.149655	0.0646543	0.0981774	0.106749	0.141323	0
TTC19	0.406563	0.481865	0.504602	0.724951	0.568135	0.483155	0.657674	0.540785	0.657835	0.540007	0.428373	0.410832	0.420747	0.766174	0.437237	0.662525	0	0.600906	0.552498	0.476494	0.622476	0.719986	0.288327	0.637463	0.355252	0.429095	0	0.311325	0.575426	0.472041	0.528393	0.735854	0.549706	0.665086	0.31623	0.464765	0.568628	0.502481	0	0.524676	0.543071	0.372912	0.590416	0.294868	0.571263	0.572405	0.512345	0.602385
NCOR1	0.825189	0.942238	0.906921	0.753858	0.860112	0.780658	0.851081	0.846606	0.857774	0.852351	0.917946	0.666241	0.852959	1.11033	0.835552	0.88158	0	0.919947	0.866818	0.874303	0.817485	1.04541	0.757591	0.930511	0.876667	0.903944	0	0.738688	1.02618	0.744523	0.792369	1.05241	0.839767	0.895875	0.728768	0.919641	0.9955	0.889723	0	0.934498	0.880982	0.841615	1.01092	0.617744	0.868853	0.936285	0.863041	1.18924
PIGL	0.433088	0.384488	0.446331	0.419015	0.434025	0.311017	0.168976	0.397457	0.467293	0.336589	0.420139	0.482047	0.437359	0.600626	0.608141	0.580674	0	0.531223	0.436058	0.528947	0.510595	0.48284	0.389806	0.510137	0.317253	0.389244	0	0.242507	0.352142	0.318024	0.357115	0.567166	0.363633	0.343602	0.283669	0.525109	0.369666	0.360448	0	0.35795	0.50529	0.313507	0.521301	0.194508	0.200453	0.543119	0.479536	0.332863
CENPV	0.0884749	0.118528	0.13132	0.169368	0.138221	0.105337	0.231432	0.195085	0.242826	0.156211	0.146084	0.161804	0.137665	0.315189	0.103786	0.23299	0	0.14077	0.189646	0.134331	0.167115	0.201175	0.139348	0.207982	0.2047	0.117119	0	0.121933	0.152265	0.124882	0.240486	0.178983	0.126135	0.240812	0.0767698	0.140554	0.214923	0.213124	0	0.199995	0.147207	0.0678862	0.205983	0.116846	0.27595	0.168853	0.161142	0.310858
UBB	0.22054	0.174524	0.273308	0.338138	0.26211	0.314593	0.897942	0.529008	0.448793	0.232313	0.48507	0.189283	0.331828	0.392919	0.304462	0.219934	0	0.189194	0.694633	0.224143	0.348755	0.463577	0.317484	0.397155	0.376999	0.271926	0	0.268319	0.351919	0.274455	0.55473	0.478513	0.415769	0.345919	0.407641	0.185939	0.394545	0.427639	0	0.217444	0.249481	0.215426	0.221368	0.364027	0.434732	0.32571	0.134023	0.316317
TRPV2	0.0199092	0.00613075	0.0249132	0.0188661	0.015986	0.0170344	0.0198333	0.0356109	0.0361399	0.0378636	0.00816339	0.0146172	0.0392229	0.0283028	0.0460382	0.0566193	0	0.0481838	0.0437092	0.0684019	0.036672	0.0270391	0.0139311	0.0403127	0.0348585	0.00526142	0	0.00837276	0.0202913	0.0308156	0.0209132	0.0435524	0.032129	0.0280818	0	0.0112907	0.0571862	0.0185621	0	0.0414899	0.0746188	0.00733419	0.074179	0.0409387	0.0249456	0.0308091	0.0531486	0
LRRC75A	0.0259589	0.0247567	0.0949889	0.0880407	0.0677416	0.0522331	0.0634588	0.0493074	0.0828374	0.0547079	0.0400543	0.0298332	0.0379437	0.107075	0.0749153	0.108809	0	0.0887796	0.0633252	0.0625706	0.0424948	0.0910926	0.0478892	0.103775	0.0259208	0.0371084	0	0.0260748	0.0394006	0.0160142	0.080627	0.0712638	0.0449253	0.10052	0	0.0609972	0.044122	0.0595784	0	0.0534146	0.035226	0.0273186	0.0613127	0	0.0256379	0.192829	0.070339	0
ZNF287	0.0513932	0.0162752	0.0415971	0.0556744	0.0426493	0.0424882	0.0307001	0.0422754	0.0526603	0.047122	0.0425974	0.0751444	0.0411364	0.0957375	0.0289844	0.0407763	0	0.0524107	0.0612339	0.0499502	0.0654558	0.0436562	0.071487	0.0664113	0.071284	0.03238	0	0	0.049998	0.031089	0.0283497	0.0950863	0.0209225	0.0788037	0.0130229	0.0501748	0.0560214	0.0246611	0	0.056413	0.0547574	0.0276613	0.0379731	0.0318605	0.0271897	0.0374309	0.0729316	0.0960252
ZNF624	0.0328526	0.0140394	0.0559066	0.0494879	0.0396961	0.0408662	0.0370762	0.00966889	0.0754894	0.0494867	0.0544517	0.0700737	0.0572841	0.0713926	0.0624666	0.0584776	0	0.058129	0.0445554	0.053085	0.028364	0.102914	0.0757288	0.0624919	0.0222782	0.0534438	0	0.025312	0.0621387	0.0342405	0.0485209	0.0734894	0.0341081	0.0810118	0.0498486	0.0431612	0.0686605	0.0208078	0	0.0507954	0.0420667	0.0903133	0.0557143	0	0.0685245	0.0755342	0.0215396	0.0382573
CCDC144A	0	0	0	0	0	0	0	0	0	0	0	0	0	0	0	0	0	0	0	0	0	0	0	0	0	0	0	0	0	0	0	0	0	0	0	0	0	0	0	0	0	0	0	0	0	0	0	0
AC098850.3	0.768073	0.810018	0.599592	0.677481	0.809288	0.555762	0.653464	0.646765	0.798962	0.647804	0.438315	0.989446	0.887212	0.614629	0.952255	0.802054	0	0.57073	0.568666	0.617321	0.606725	0.610519	0.514027	0.436604	0.718089	0.61862	0	0.666181	0.647104	0.531019	0.719007	0.731549	0.90488	0.67427	0.515552	0.675073	0.592614	0.582707	0	0.47872	0.787274	0.506049	0.596756	0.435095	0.621898	0.68298	0.575072	1.10986
TNFRSF13B	0	0	0.00103569	0.00215593	0	0	0	0.00911672	0.00101855	0	0	0	0	0.00700368	0.0057478	0	0	0	0	0	0	0	0	0.00442901	0	0	0	0	0	0	0	0.00196714	0	0.0034539	0	0	0	0	0	0	0.00507902	0	0	0	0	0.00744946	0	0
MPRIP	0.433106	0.436254	0.620672	0.556275	0.585357	0.519832	0.685244	0.503935	0.77886	0.613619	0.562981	0.513672	0.51436	0.761638	0.595102	0.685884	0	0.743035	0.615849	0.618276	0.618843	0.827082	0.613748	0.855876	0.515274	0.484492	0	0.398343	0.517435	0.567559	0.612423	0.870349	0.61303	0.704649	0.467502	0.642456	0.657784	0.67579	0	0.722732	0.78447	0.522204	0.721522	0.483414	0.539358	0.832631	0.859404	0.790698
PLD6	0.0455768	0.0165543	0.0432563	0.0503594	0.0684747	0.0394588	0.154631	0.0843825	0.0854676	0.0398412	0.0339574	0.0475779	0.082894	0.0600465	0.00870852	0.0634536	0	0.0532317	0.112501	0.0956833	0.0734835	0.10396	0.0720712	0.0705719	0.0595677	0.0556594	0	0.0862881	0.0703966	0.0490655	0.0382444	0.0620572	0.0649979	0.0865268	0	0.0576671	0.0688181	0.0615693	0	0.0481819	0.0378868	0.0225375	0.0567185	0.118994	0.0738542	0	0.0712068	0
AC055811.2	0.0379331	0.00251466	0.0218549	0.0455279	0.0452367	0.00783087	0.0678505	0.012323	0.0303319	0.0430267	0.0151181	0.0193451	0.0460107	0.0213805	0.0132128	0.0210959	0	0.0306617	0.0413275	0.0187295	0.00950528	0.0343361	0.0174013	0.0240322	0.0236143	0.0381905	0	0.0232213	0.0261087	0.0327875	0.0155598	0.0465499	0.020365	0.0347612	0.054284	0.0200662	0.0470615	0.0734617	0	0.0655812	0.0337132	0.0264356	0.0202559	0.0322667	0.0862155	0.0528856	0.0144189	0
COPS3	0.0765522	0.0207874	0.0998815	0.128372	0.0703585	0.0913678	0.114895	0.105387	0.143679	0.0851945	0.141287	0.116668	0.0884925	0.245343	0.117312	0.183783	0	0.0906847	0.167972	0.0941127	0.131257	0.16292	0.102149	0.14958	0.0890434	0.107616	0	0.0658854	0.0853022	0.0545425	0.146333	0.169434	0.0995565	0.134422	0.0737943	0.117758	0.124374	0.0923132	0	0.0962328	0.116783	0.0712337	0.102645	0.0728978	0.0268536	0.0518893	0.100241	0
NT5M	0.0405556	0.111872	0.123025	0.0899882	0.085097	0.0778908	0.0310905	0.079939	0.125676	0.0934952	0.0806275	0.0784139	0.0788251	0.175625	0.178952	0.144547	0	0.109954	0.10823	0.0882782	0.122819	0.173584	0.0678112	0.154076	0.0461238	0.115973	0	0.0487211	0.15977	0.0698805	0.103889	0.125817	0.1044	0.116552	0.100092	0.088015	0.0889088	0.07432	0	0.115079	0.135947	0.176028	0.141936	0.0219506	0.0871032	0.106957	0.167021	0
MED9	0.0774603	0.0662768	0.106512	0.0892242	0.0772585	0.079552	0.105107	0.0744238	0.152121	0.104144	0.100035	0.0541237	0.111051	0.164116	0.0689557	0.103426	0	0.0982242	0.110665	0.0846054	0.167188	0.134894	0.0861116	0.128113	0.154095	0.0937126	0	0.103642	0.0715202	0.0644844	0.0582958	0.175121	0.0584285	0.0721284	0.0363702	0.0957201	0.110217	0.105096	0	0.113613	0.150261	0.0549593	0.09219	0.0552858	0.0709665	0.165009	0.0773596	0.0410572
RASD1	0.0518337	0.038209	0.0327915	0.0363562	0.0359233	0.0415955	0.174575	0.0807449	0.0681774	0.0400197	0.0645522	0.0517776	0.0552751	0.0616357	0.0844489	0.0212267	0	0.0370916	0.104859	0.0505657	0.0305046	0.109262	0.0844501	0.0248046	0.12541	0.114369	0	0.137858	0.0371262	0.0527707	0.191779	0.13063	0.0945887	0.0693956	0.0074222	0.0146987	0.0629115	0.0953203	0	0.0390339	0.0271207	0.0153989	0.038801	0.019917	0.0503686	0.072636	0.0262638	0
PEMT	0.0408	0.0745289	0.0746734	0.0799646	0.056575	0.066411	0.0507518	0.0707149	0.102092	0.111032	0.110142	0.0834857	0.0798576	0.142997	0.141445	0.120707	0	0.113042	0.0780859	0.113997	0.0953702	0.129229	0.0805003	0.132193	0.0422455	0.0584265	0	0.0620258	0.0333146	0.0854769	0.0460747	0.130847	0.0856088	0.120433	0.099454	0.113824	0.0778721	0.0709214	0	0.0631787	0.0983751	0.0736576	0.0893058	0.129111	0.05417	0.119826	0.117882	0
RAI1	0.292243	0.274576	0.452013	0.359342	0.343284	0.257708	0.518946	0.496384	0.525942	0.461619	0.396094	0.390503	0.441693	0.463387	0.504608	0.472231	0	0.527076	0.367283	0.428247	0.423797	0.498746	0.452805	0.595774	0.243681	0.273037	0	0.198916	0.20272	0.220109	0.292262	0.413606	0.319504	0.4299	0.144718	0.46882	0.504931	0.379436	0	0.410005	0.569749	0.215743	0.310795	0.345048	0.374438	0.743098	0.68962	1.0001
SREBF1	0.0803423	0.0966702	0.0970978	0.0885244	0.114268	0.0709255	0.155159	0.102573	0.151063	0.0929417	0.131057	0.0545407	0.119013	0.209127	0.276615	0.089626	0	0.264059	0.103433	0.120561	0.1533	0.117909	0.164142	0.157757	0.0625434	0.130381	0	0.0394826	0.0658177	0.0573391	0.137214	0.144912	0.14817	0.0580737	0.0359062	0.123915	0.0828317	0.0842532	0	0.0667794	0.127008	0.0498196	0.0543704	0.0607502	0.0668746	0.135437	0.184021	0
TOM1L2	0.523066	0.476357	0.676051	0.552542	0.580472	0.476847	0.831517	0.587557	0.806922	0.648011	0.648473	0.538411	0.670448	0.938735	0.755381	0.788363	0	0.762659	0.614892	0.801832	0.787394	0.877194	0.668156	0.830946	0.580547	0.562687	0	0.392136	0.57021	0.522094	0.65952	0.869142	0.690054	0.745045	0.510541	0.763982	0.7778	0.754843	0	0.713868	0.75026	0.544829	0.680977	0.390048	0.600264	0.665685	0.915175	0.941492
DRC3	0.00301939	0.00445714	0.0264078	0.0603225	0.040407	0.0245872	0.0315255	0	0.0697668	0.0390519	0.0371275	0.0293641	0.0166915	0.0328319	0.0332799	0.0323053	0	0.0412119	0.0423014	0.0231974	0.0343877	0.0568138	0.0114782	0.0239768	0.011923	0.00218601	0	0.00638629	0.0425971	0.0252841	0.00742863	0.0564942	0.0254223	0.0420545	0.0797185	0.0195391	0.0265789	0.0403007	0	0.0121243	0.0242269	0.0190612	0.0517621	0	0.0252081	0.0422365	0.0604637	0
ATPAF2	0.0780635	0.0697363	0.13196	0.0986236	0.0892755	0.0954823	0.111544	0.138994	0.14429	0.147012	0.124763	0.0816508	0.0778268	0.152922	0.113676	0.128229	0	0.129576	0.10559	0.17611	0.145265	0.202706	0.0545971	0.183271	0.109705	0.0980999	0	0.0378179	0.162169	0.0727344	0.100631	0.202007	0.189834	0.109148	0.0965562	0.152603	0.159101	0.111954	0	0.186581	0.146233	0.139872	0.122569	0.0575499	0.101076	0.133243	0.154645	0.0793145
GID4	0.0565846	0.0853242	0.0910387	0.0367733	0.078566	0.0854292	0.0908405	0.0816212	0.0804422	0.0705877	0.0575831	0.0756699	0.0299662	0.130057	0.0623427	0.0959804	0	0.0944634	0.0935402	0.0785894	0.105206	0.0870801	0.0433207	0.0661789	0.0754266	0.0556124	0	0.0556997	0.0575038	0.0532005	0.110197	0.110912	0.101468	0.0994186	0.160637	0.0705671	0.111201	0.0919168	0	0.0922866	0.0970827	0.0443131	0.0416168	0.0928382	0.08496	0.0768379	0.090367	0.128012
DRG2	0.0480862	0.0861178	0.113522	0.095501	0.0694404	0.0712741	0.149059	0.0435066	0.123933	0.067009	0.0695042	0.0617145	0.0468107	0.20598	0.12907	0.115587	0	0.0949076	0.114952	0.0652759	0.0961458	0.0980865	0.0986901	0.102706	0.023675	0.0742714	0	0.0501748	0.0975273	0.0541505	0.0815944	0.105648	0.0615305	0.0708883	0.0442154	0.0848964	0.116714	0.145743	0	0.0552404	0.121246	0.045156	0.0566718	0.083439	0.092129	0.0458284	0.146997	0.137082
MYO15A	0.0232184	0.0312359	0.0324682	0.0588413	0.0361885	0.051985	0.0465299	0.0335692	0.0586864	0.0242462	0.0209715	0.0253123	0.0476829	0.0870309	0.0618034	0.0542534	0	0.0565426	0.0238062	0.0375955	0.0417481	0.0358786	0.0109908	0.041185	0.0301292	0.0199812	0	0	0.0563212	0.0649057	0.0795212	0.0698503	0.0679443	0.029974	0	0.0274971	0.0408354	0.0264684	0	0.0204497	0.0323725	0.0629055	0.0686136	0.0237843	0.0153489	0.0673571	0.0440009	0.272974
ALKBH5	0.128225	0.119658	0.170289	0.130133	0.116081	0.129923	0.271386	0.170172	0.246027	0.134955	0.158236	0.210641	0.193003	0.193842	0.175444	0.201666	0	0.163968	0.26013	0.18724	0.173404	0.276425	0.139602	0.200974	0.141068	0.146113	0	0.141408	0.106547	0.0715497	0.143956	0.303254	0.144915	0.193474	0.128696	0.187248	0.226924	0.105222	0	0.146087	0.195776	0.145606	0.152352	0.229103	0.191022	0.261167	0.236327	0.421994
LLGL1	0.00296417	0.00382664	0.00363639	0.0174822	0.0147661	0	0.0233565	0	0.0090114	0.0122137	0.0193107	0.00788268	0.0113645	0.0276358	0.0121154	0.0305215	0	0.0188126	0.0247659	0.0098811	0.010281	0.0276539	0	0.0420285	0.0319184	0.015106	0	0	0.0168523	0.0112678	0.0235858	0.0167961	0.021679	0.0173951	0	0.0152428	0.0221496	0	0	0.019269	0.020446	0.0140711	0.0119684	0	0	0.0434597	0.0386911	0.0600475
FLII	0.079224	0.0947165	0.0924041	0.0705234	0.0803595	0.0903744	0.14811	0.0411817	0.0873005	0.0696091	0.105436	0.0235578	0.0412672	0.0724238	0.0795039	0.0681393	0	0.0550883	0.103107	0.0842673	0.100466	0.0833819	0.0493855	0.0638536	0.107947	0.0762318	0	0.0834564	0.0643309	0.0729809	0.0831642	0.0948906	0.131796	0.0337597	0.0908365	0.0690318	0.115215	0.0765062	0	0.0517993	0.0870844	0.0629064	0.0651097	0.0753162	0.0627377	0.0831757	0.052224	0.0759945
MIEF2	0.0219524	0.0079724	0.0640782	0.0277204	0.0155134	0.0313737	0.0344166	0.0357938	0.0712411	0.0151278	0.0225792	0.0215995	0.0231544	0.0693582	0.024856	0.0629977	0	0.0558886	0.075453	0.0390826	0.0467671	0.0868462	0.0411593	0.0485071	0.0227002	0.0425767	0	0.0523047	0.0412136	0.035703	0.0200625	0.0518723	0.0231127	0.0410051	0.0377195	0.0278089	0.0507548	0.0301933	0	0.0207085	0.0575864	0.027384	0.0397144	0.0567043	0.0391754	0.0313453	0.0384353	0
TOP3A	0.204137	0.134932	0.195415	0.191849	0.163622	0.169356	0.117928	0.308249	0.228891	0.203147	0.142798	0.147259	0.168562	0.340922	0.302947	0.226666	0	0.332225	0.184429	0.221471	0.261388	0.385309	0.19546	0.242405	0.122775	0.185394	0	0.152761	0.105187	0.116381	0.110782	0.258626	0.182673	0.22532	0.116956	0.218631	0.252948	0.24231	0	0.209656	0.240074	0.140367	0.294261	0.030315	0.191262	0.248254	0.260412	0.0382573
SMCR8	0.04853	0.0279171	0.0565375	0.0515747	0.0395336	0.0444769	0.114444	0.0520693	0.0655117	0.0328323	0.0549753	0.0536755	0.0516671	0.0164277	0.0337058	0.0247204	0	0.0509509	0.0644711	0.0563463	0.0785181	0.0411307	0.0361173	0.0542828	0.0526462	0.0434531	0	0.0485735	0.0259813	0.0439777	0.0186651	0.0815448	0.0758555	0.0352541	0.0273776	0.0393836	0.0559158	0.0109905	0	0.0534838	0.0461601	0.00855318	0.0347706	0.0512727	0.026521	0.101752	0.0219039	0.130453
SHMT1	0.0228333	0.0152092	0.055961	0.0549045	0.0466638	0.057808	0.0349256	0.0793921	0.0686606	0.0442313	0.0592935	0.0723942	0.0415368	0.196192	0.0836485	0.0749032	0	0.116235	0.0449173	0.0783115	0.0748126	0.0959681	0.0229936	0.0526066	0.066926	0.0182536	0	0.0246389	0.0235616	0.0268791	0.0582606	0.0846184	0.0554524	0.0574267	0.0547867	0.0371914	0.0446249	0.0364716	0	0.0620661	0.0445547	0.0644567	0.122038	0	0.0419614	0.0362327	0.0667128	0
EVPLL	0	0	0	0.00337802	0.00144325	0	0	0	0	0	0	0	0	0	0	0	0	0	0	0	0	0	0	0	0	0	0	0	0	0	0	0	0.00231816	0	0	0	0	0	0	0	0	0	0	0	0	0	0	0.12032
TBC1D28	0	0	0	0.00712948	0.00822308	0	0	0	0.00183522	0	0.00323263	0	0	0.00390924	0	0.0047914	0	0.0073206	0	0	0	0.00716221	0	0	0	0	0	0	0.00296802	0	0	0.00332028	0	0	0	0	0	0	0	0	0	0	0.0187474	0	0	0	0	0.12032
TRIM16L	0.0360622	0.0182707	0.0515173	0.0374825	0.0454758	0.0197658	0.022506	0.0319494	0.0752893	0.0538931	0.0347032	0.0363305	0.0363848	0.0767731	0.032638	0.041765	0	0.0742905	0.0487628	0.0539952	0.048254	0.0900854	0.0362096	0.0733362	0.0199691	0.0372797	0	0.0341505	0.0572715	0.0276602	0.0185966	0.0825177	0.0599933	0.110088	0.0211249	0.0466997	0.0684782	0.0224442	0	0.0292972	0.0232207	0.0479439	0.0497351	0.0320578	0.0340269	0.0563819	0.0521548	0.125799
FBXW10	0.0108423	0	0.0104454	0.0168632	0.0221049	0.00164546	0.00507576	0.00344994	0.0100979	0.004287	0.00221413	0.00271487	0.00862455	0.00330247	0.0168178	0.00991548	0	0.00732791	0.0105775	0.00157974	0.011505	0.00731586	0	0.0396152	0	0.00329447	0	0	0.0186985	0.0123691	0.0122473	0.0132713	0	0.0123911	0	0.000631438	0.00751811	0	0	0.0060723	0.00468978	0.00317481	0.0144746	0	0.00652937	0.0182934	0.0191542	0
TVP23B	0.0200615	0.0266292	0.0562564	0.0536525	0.0322538	0.0225821	0.0589793	0.0361661	0.0682297	0.0432462	0.0331722	0.0499566	0.0419308	0.0824726	0.0187584	0.0804999	0	0.0549112	0.0729252	0.0681596	0.0600219	0.0782769	0.0120252	0.0906871	0	0.0314752	0	0.00803602	0.0332123	0.0634613	0.0159044	0.072005	0.0178158	0.0509798	0	0.0420394	0.0421791	0.0761676	0	0.0704419	0.0483227	0.0401019	0.0800079	0	0.0410998	0.0838305	0.039071	0
PRPSAP2	0.172797	0.217518	0.314686	0.233169	0.230728	0.232957	0.238872	0.273479	0.351943	0.254016	0.228978	0.229453	0.193299	0.337159	0.390643	0.375336	0	0.318964	0.26487	0.22902	0.306536	0.374039	0.156734	0.306152	0.225822	0.266554	0	0.15546	0.259595	0.258565	0.170717	0.31992	0.259416	0.258093	0.145973	0.284607	0.294173	0.297008	0	0.251795	0.238035	0.186844	0.204061	0.158042	0.330024	0.435176	0.378593	0.209584
SLC5A10	0	0	0.00452265	0.0238551	0.0122099	0.00660435	0.00968677	0.00562165	0.0128199	0.00559944	0.0112949	0.0058787	0.0065296	0.00887114	0.00556123	0.014398	0	0.00812764	0.0204069	0.0144164	0.00889424	0.0153165	0	0.00775476	0.00897243	0	0	0	0.0160912	0.018185	0	0.0094087	0.00245646	0.0203427	0	0.0101261	0	0	0	0.00818235	0.00401333	0	0.0219851	0	0	0.00853342	0.0106411	0
FAM83G	0	0.00671176	0	0.00720368	0.00225772	0.00537908	0	0	0.0018503	0.012128	0	0	0.0118855	0	0	0.00560872	0	0	0	0.00595234	0	0	0	0.00578343	0.00915088	0	0	0	0.00543251	0.00864044	0	0	0.00165401	0.00285403	0	0	0.00794988	0	0	0	0.00373438	0	0	0	0.00708663	0	0.00879653	0
GRAP	0	0	0	0	0	0	0	0	0	0.0032561	0	0	0	0	0	0.00305709	0	0.00360036	0	0	0	0	0	0.00536746	0	0	0	0	0	0	0	0	0	0	0	0	0	0	0	0	0.00519427	0	0	0	0	0	0	0
GRAPL	0.00301939	0	0.00546596	0.00818234	0.00226066	0.00442261	0.0047925	0	0.00683827	0	0.00257328	0.0089899	0.00241832	0	0.00211229	0.00351137	0	0.00108531	0.00216823	0.00363698	0.0100903	0	0	0.00503361	0	0	0	0	0.00655736	0.00144083	0	0.00448533	0.00556412	0	0	0	0	0	0	0	0	0.00381163	0.00539947	0	0.013103	0	0.0123488	0
EPN2	0.522676	0.45952	0.568224	0.593613	0.549326	0.485142	0.507887	0.561025	0.650051	0.618916	0.611545	0.679526	0.528642	0.699583	0.794593	0.740511	0	0.623705	0.507285	0.610869	0.589217	0.593307	0.688579	0.752637	0.53462	0.468752	0	0.492594	0.4684	0.484619	0.617142	0.69712	0.566369	0.686297	0.52639	0.715145	0.62554	0.437022	0	0.645305	0.681814	0.471184	0.612041	0.498204	0.555483	0.641231	0.791981	0.507862
B9D1	0.0671624	0.0612005	0.122048	0.119075	0.0835023	0.0509077	0.0610557	0.133605	0.0922568	0.084659	0.0741772	0.0467389	0.0643596	0.121699	0.139848	0.0708216	0	0.110586	0.102711	0.124843	0.0779874	0.107902	0.0589669	0.10367	0.0294624	0.0705574	0	0.030917	0.0741027	0.0466764	0.0655376	0.0913164	0.0936438	0.0937233	0.0789803	0.128301	0.0491235	0.0508241	0	0.0328611	0.0659944	0.0666705	0.113106	0.0634191	0.0690806	0.117939	0.110924	0
MAPK7	0.0345795	0.00910695	0.0126519	0.0156036	0.00933699	0.0106465	0.00507576	0.0313922	0.0340051	0.0206723	0.0161909	0.0180908	0.0103535	0.0384831	0.0222162	0.0114114	0	0.0112222	0.0222809	0.0118128	0.0329145	0.0241526	0.00648914	0.00802107	0.00306727	0.00676181	0	0	0.0144332	0.00937505	0.0194701	0.010671	0.0246794	0.0253358	0	0.0145962	0.0156767	0.0167612	0	0.0322936	0.00931449	0.0121865	0.011122	0.00895907	0.0157112	0.00768813	0.0179343	0
MFAP4	0	0	0	0	0	0	0	0	0	0	0	0	0	0	0	0	0	0	0	0	0	0	0	0	0	0	0	0	0	0	0	0	0	0	0	0	0	0.00187811	0	0	0	0	0	0	0	0	0	0
RNF112	0.0801408	0.135262	0.11334	0.158285	0.141824	0.164412	0.136867	0.162347	0.15067	0.114301	0.115924	0.101785	0.150042	0.151295	0.123302	0.135858	0	0.106564	0.168213	0.140334	0.204962	0.123546	0.145884	0.155917	0.141149	0.107654	0	0.139788	0.0928556	0.113367	0.104913	0.139876	0.145838	0.12115	0.144736	0.12539	0.102806	0.100411	0	0.0872814	0.0898343	0.0857347	0.0711188	0.141632	0.100862	0.170267	0.15856	0
SLC47A1	0.06602	0.0398561	0.0939146	0.0957509	0.0642632	0.0526042	0.087186	0.0870656	0.100794	0.0687689	0.0419676	0.0736625	0.0456547	0.124688	0.0954476	0.104468	0	0.152857	0.0707624	0.0415278	0.0924625	0.224945	0.00914835	0.124369	0.0140276	0.0477985	0	0.105917	0.0702243	0.0669278	0.0979045	0.0723388	0.0328191	0.0821821	0.0219352	0.0734293	0.0973104	0.073336	0	0.110549	0.104178	0.0800931	0.16094	0	0.111713	0.137741	0.0323479	0
ALDH3A2	0.215783	0.134689	0.1903	0.165878	0.135756	0.154249	0.157223	0.209933	0.2241	0.173936	0.163699	0.12998	0.13345	0.206822	0.18976	0.180386	0	0.16115	0.198915	0.160559	0.147307	0.263972	0.199041	0.223596	0.122684	0.189954	0	0.181797	0.138298	0.173335	0.119034	0.187984	0.152366	0.204647	0.0377016	0.211777	0.182631	0.179296	0	0.239077	0.134911	0.161481	0.162167	0.13702	0.19205	0.282283	0.148069	0.127497
SLC47A2	0.00625552	0	0.016839	0.0221393	0.0205398	0.00299343	0.00462852	0.0162029	0.0178185	0	0.00553057	0	0.00199301	0.0227592	0	0.0194238	0	0.021826	0.0198917	0.0101882	0.0184362	0.0492606	0	0.02508	0	0.00618158	0	0	0.00593004	0.00693524	0.011134	0.0294977	0.00134865	0.0225885	0	0.00891614	0.0200088	0.0086158	0	0.00304521	0.0146517	0	0.0252075	0	0.00661758	0.0168077	0.00656968	0
ALDH3A1	0	0	0	0	0	0	0	0	0	0	0	0	0	0	0	0	0	0	0	0	0	0	0	0	0	0	0	0	0	0	0	0	0	0.00633828	0	0	0	0	0	0	0	0	0	0	0	0	0	0
ULK2	0.618305	0.629043	0.776268	0.705811	0.725238	0.772325	0.669569	0.867098	0.848913	0.781842	0.767834	0.793043	0.611122	1.03652	0.762456	0.909432	0	0.992864	0.779435	0.75046	0.894672	0.984434	0.617784	0.978113	0.793734	0.728394	0	0.531622	0.780764	0.647048	0.729571	0.966793	0.831901	0.767405	0.689057	0.740468	0.74724	0.660811	0	0.750927	0.880408	0.589796	0.840749	0.450869	0.787735	0.884309	0.807044	0.428836
AKAP10	0.281523	0.382211	0.397141	0.397488	0.393674	0.313378	0.371947	0.344151	0.410076	0.429271	0.31779	0.317294	0.377694	0.401807	0.330053	0.458697	0	0.4118	0.361806	0.396212	0.443731	0.454742	0.24593	0.436761	0.33402	0.328629	0	0.271524	0.41862	0.374543	0.317167	0.499191	0.451037	0.442566	0.260424	0.394677	0.429124	0.328378	0	0.388982	0.415586	0.430745	0.332781	0.348118	0.332366	0.489919	0.389506	0.546885
SPECC1	0.468424	0.537843	0.534287	0.422121	0.406307	0.468554	0.636528	0.61319	0.472283	0.416112	0.540225	0.527186	0.418949	0.541726	0.371058	0.418464	0	0.54605	0.358324	0.435673	0.519881	0.577992	0.32175	0.409738	0.626039	0.3676	0	0.586175	0.447027	0.495917	0.722047	0.644547	0.609493	0.58556	0.43028	0.467628	0.684905	0.50957	0	0.553239	0.625121	0.329509	0.5737	0.57146	0.65388	0.789519	0.512712	0.739473
CDRT15L2	0	0	0	0	0	0	0	0	0	0	0	0	0	0	0	0	0	0	0	0	0	0	0	0	0	0	0	0	0	0	0	0	0	0	0	0	0	0	0	0	0	0	0	0	0	0	0	0
CCDC144NL	0.0968937	0.149831	0.129359	0.0802613	0.134984	0.0665602	0.0664149	0	0.0487558	0.0639455	0.0630524	0.0538544	0.193145	0.0915505	0.0240631	0.0800875	0	0.0266126	0.169153	0.127575	0.0126104	0.0898936	0.0833288	0.0330888	0.100681	0.107973	0	0.0599352	0.053008	0.0274107	0.0229287	0.0130054	0.0513995	0.0376134	0.032101	0.0574031	0.119958	0.140716	0	0.0896131	0.0903549	0.023312	0.0755002	0.172265	0.10673	0.10703	0.203176	0.101105
USP22	0.333593	0.438411	0.566386	0.461967	0.362845	0.622101	0.814331	0.573912	0.66878	0.506333	0.510803	0.403698	0.485519	0.559586	0.394975	0.466103	0	0.505222	0.735181	0.576063	0.577447	0.660801	0.385463	0.505093	0.700223	0.564105	0	0.556539	0.612729	0.336888	0.395225	0.656779	0.532647	0.517186	0.222205	0.511963	0.626856	0.683603	0	0.458471	0.464981	0.406741	0.42978	0.372779	0.625129	0.599258	0.496783	0.311211
DHRS7B	0.300218	0.290693	0.352932	0.256323	0.243506	0.261887	0.651446	0.33137	0.331098	0.317018	0.360222	0.221255	0.340397	0.407312	0.38876	0.37967	0	0.292251	0.28456	0.287877	0.337424	0.35823	0.288026	0.258845	0.266409	0.215082	0	0.232553	0.171873	0.247248	0.3756	0.277425	0.326963	0.279896	0.366364	0.41272	0.442243	0.369502	0	0.327838	0.360223	0.250367	0.196457	0.201615	0.363287	0.285061	0.398076	0.74662
TMEM11	0.0340299	0.0370817	0.0387052	0.0358221	0.0350232	0.0186552	0.0594435	0.00865732	0.0833365	0.0349458	0.0313791	0.00712509	0.0302593	0.0641953	0.0481515	0.0321	0	0.0396513	0.0817483	0.0422388	0.0907485	0.0603772	0.0341733	0.070847	0.0406446	0.0357349	0	0	0.021717	0.0148747	0.0215027	0.0589139	0.0601941	0.0668099	0	0.0322102	0.0294766	0.048736	0	0.0444765	0.0365753	0.00760996	0.0272156	0.0085933	0.0152176	0.0602183	0.0149707	0.0410572
NATD1	0.0260967	0.013213	0.0230357	0.0198596	0.0122001	0.021873	0.0405259	0.0159459	0.0359903	0.00273862	0.0293915	0	0.0223548	0.0394213	0.0198547	0.0161018	0	0.0117277	0.0225747	0.00986474	0.0107766	0.0514977	0.0348297	0.0134459	0	0.0116937	0	0	0.0111346	0.0118811	0.0196545	0.0341802	0.0133532	0.0213764	0.0130229	0.0250577	0.00922082	0.0127392	0	0.0187337	0.0263331	0.0109498	0.014203	0.0284774	0.0135789	0.0196878	0.0118027	0
MAP2K3	0.0305615	0.0223558	0.0408156	0.0376863	0.0504398	0.051931	0.0864042	0.0480214	0.0737538	0.0610269	0.0680935	0.016012	0.0856649	0.081002	0.0237093	0.0542581	0	0.0630305	0.0613989	0.0535743	0.070581	0.0671539	0.0660029	0.0692128	0.0732527	0.0614993	0	0.00803602	0.00424388	0.0477669	0.0716127	0.0769312	0.0503268	0.0686551	0.0679929	0.0753378	0.0591924	0.0695934	0	0.0605629	0.0661313	0.0304781	0.0550581	0.0344432	0.0946536	0.064598	0.0748112	0.278831
KCNJ12	0.0636959	0.0636131	0.102442	0.0853095	0.0730691	0.0744362	0.0922662	0.122083	0.134861	0.0667922	0.0800675	0.0398754	0.0813072	0.148612	0.0458883	0.0823905	0	0.0965091	0.112404	0.117811	0.0888053	0.105823	0.0649536	0.0717989	0.108864	0.0238434	0	0.00846778	0.0608009	0.0549647	0.0668214	0.107625	0.0721107	0.0800965	0.0351379	0.081563	0.0932865	0.146413	0	0.080937	0.0830445	0.0166369	0.0645014	0.0449289	0.0447467	0.0395975	0.0788404	0
KCNJ18	0	0	0	0	0	0	0	0	0	0	0	0	0	0	0	0	0	0	0	0	0	0	0	0	0	0	0	0	0	0	0	0	0	0	0	0	0	0	0	0	0	0	0	0	0	0	0	0
MTRNR2L1	0.362878	0.0699079	0.044763	0.0215707	0.0223624	0.0276574	0	0	0.00132684	0	0.000785172	0	0	0.00567551	0	0	0	0.00223687	0.0679717	0	0	0	0.00846572	0.00389504	0.0365261	0.484225	0	0.0417343	0.00929152	0.00399345	0.0513578	0	0	0	0	0.0709345	0	0	0	0.00506354	0.0207341	0	0	0	0.00703351	0.0481312	0.00266023	0
WSB1	0.770637	0.700985	0.937282	1.13341	1.2541	1.06202	0.526758	0.923595	1.33542	0.872795	0.903752	0.950871	0.916995	1.51283	0.899491	1.30251	0	1.24764	1.09224	1.1775	1.222	1.0345	0.465109	1.20298	0.992603	0.904899	0	0.638868	1.05203	0.996604	0.751242	1.26242	0.963751	1.10601	0.364225	1.02947	0.898064	0.756655	0	0.80525	1.27632	0.465481	1.05369	0.729429	0.612857	0.985769	0.909908	0.721645
KSR1	0.152438	0.246445	0.277547	0.199484	0.251258	0.187555	0.320087	0.230142	0.322278	0.243254	0.247649	0.255731	0.20772	0.283607	0.306768	0.323165	0	0.363983	0.243139	0.239692	0.282237	0.266537	0.183855	0.379329	0.239463	0.273681	0	0.0984904	0.15755	0.182138	0.377567	0.282797	0.259917	0.29978	0.141839	0.27148	0.317061	0.314136	0	0.288611	0.319028	0.225607	0.244458	0.100501	0.307782	0.380876	0.379093	0.412702
AC015688.4	0	0	0.00126803	0	0	0	0	0	0.00158595	0	0	0	0	0	0	0	0	0	0	0	0	0	0	0	0	0	0	0	0	0	0	0	0	0	0	0.00106441	0	0	0	0	0	0	0.00507975	0	0	0	0.00146746	0
LGALS9	0.0098004	0	0	0.00156041	0.00162951	0.00461528	0.0063637	0.00643701	0.00433049	0	0.00458724	0.00464587	0	0.00410016	0	0.00499645	0	0.00210806	0.00605977	0.00381591	0	0	0.00923757	0	0	0	0	0	0.00346152	0.00163797	0	0.00417659	0.0103562	0.00656791	0	0.00412959	0.0172913	0.0203481	0	0	0.00794678	0	0	0	0	0	0	0
NOS2	0.0151065	0.0143853	0.00580899	0.0171844	0.00746355	0.00855256	0	0	0.00969611	0.010021	0.0133241	0	0.00229117	0.0161437	0.0117212	0.0056698	0	0.0043104	0.0130293	0.00294831	0.0132594	0.044142	0.00386392	0.0124269	0.00979334	0.00826764	0	0	0.0180557	0.00868888	0.0398203	0.0330755	0.00209583	0	0	0.00460989	0.00471058	0.0269605	0	0.00617276	0.0132416	0.00572844	0.0522409	0	0	0.0335828	0	0
AC005697.1	0.181838	0.0642674	0.0963524	0.12867	0.082258	0.1283	0.0125936	0.0444888	0.143086	0.110305	0.0959107	0.0823923	0.0644553	0.259405	0.246146	0.0529836	0	0.140885	0.135507	0.118444	0.159273	0.205167	0.0950823	0.0537749	0.0541423	0.126792	0	0.0273904	0.0578825	0.0880273	0.0408624	0.184665	0.10316	0.0518525	0.151984	0.0828359	0.0250386	0.0373967	0	0.130819	0.135014	0.078529	0.0652262	0.0268439	0.0274446	0.259884	0.103007	0.0793145
LYRM9	0	0	0	0	0	0	0	0	0	0	0	0	0	0	0	0	0	0	0	0	0	0	0	0	0	0	0	0	0	0	0	0	0	0	0	0	0	0	0	0	0	0	0	0	0	0	0	0
NLK	0.486872	0.500628	0.664988	0.605963	0.53797	0.534894	0.489201	0.517245	0.573555	0.58017	0.526022	0.328142	0.474336	0.530487	0.519956	0.595987	0	0.53644	0.558367	0.599007	0.604533	0.756929	0.389042	0.657581	0.641195	0.556588	0	0.405251	0.476551	0.519973	0.649036	0.484402	0.574893	0.507163	0.402695	0.537233	0.487438	0.603948	0	0.5665	0.479907	0.392782	0.543002	0.568024	0.456794	0.642186	0.621747	0.737831
TMEM97	0.0178182	0.0327278	0.0390222	0.0305396	0.0196868	0.0200109	0.205487	0.0314927	0.0255943	0.018306	0.00888846	0	0.026671	0.0119935	0.00691857	0.0138354	0	0.0463985	0.0720511	0.0185725	0.0393045	0.103342	0.00667387	0.0393904	0.0439291	0.0187573	0	0.0283671	0.0487572	0.0282305	0.06513	0.0255793	0.027997	0.0171965	0.0273776	0.0146551	0.065481	0.038765	0	0.0223263	0.023562	0	0.05751	0.0115892	0.0186772	0.10266	0.0110541	0.0960252
IFT20	0.238752	0.113541	0.215731	0.268347	0.216948	0.23557	0.304718	0.292917	0.298158	0.230578	0.16054	0.158974	0.146245	0.336039	0.07339	0.301917	0	0.190525	0.233939	0.201192	0.239433	0.329248	0.131535	0.241625	0.156457	0.202337	0	0.172667	0.265339	0.249389	0.224056	0.35968	0.224233	0.287763	0.0671087	0.204472	0.190473	0.198007	0	0.218679	0.248922	0.099507	0.271646	0.241761	0.253813	0.246266	0.205473	0.0382573
TNFAIP1	0.0387755	0.0113873	0.0725868	0.0447841	0.0545824	0.0440064	0.121107	0.03781	0.0744911	0.0306333	0.0541503	0.0333759	0.0518831	0.0616102	0.0562022	0.0510062	0	0.0578265	0.0635626	0.0459121	0.0829755	0.061513	0.048265	0.0953991	0.123078	0.0635374	0	0.0200871	0.0711856	0.0450618	0.0392179	0.079568	0.0388772	0.0466165	0.0448185	0.0581965	0.0578226	0.073111	0	0.0357937	0.0828986	0.0277732	0.0356744	0.0591446	0.0855882	0.0685304	0.0437376	0.0759945
POLDIP2	0.0401319	0.123864	0.107978	0.0741779	0.0820844	0.0783447	0.167569	0.0589481	0.161488	0.0759843	0.133002	0.0664826	0.0999606	0.161785	0.0822803	0.16075	0	0.123495	0.162656	0.0934933	0.144993	0.197788	0.0403469	0.130132	0.119263	0.101258	0	0	0.10802	0.0674787	0.107844	0.0985112	0.11241	0.072301	0.0552775	0.0835716	0.0971569	0.0959795	0	0.0799588	0.106935	0.0586668	0.11728	0.0363953	0.0635909	0.196139	0.0769645	0
TMEM199	0.0206538	0.0245039	0.0562419	0.0543164	0.0629318	0.0515502	0.0587019	0.0464466	0.0765785	0.0177296	0.0410909	0.043173	0.0571749	0.0870724	0.02376	0.0760192	0	0.0564928	0.0721158	0.0429657	0.110611	0.0851862	0.0434121	0.0581614	0.0323678	0.0450601	0	0.0494438	0.0258377	0.0167437	0.0527923	0.0459214	0.0169501	0.063206	0	0.0398438	0.0755847	0.0525065	0	0.0145668	0.0735005	0.0257233	0.0363631	0.0277772	0.0608077	0.0362019	0.068161	0
AC002094.3	0	0	0.00588781	0	0	0	0	0	0.00339195	0	0	0	0	0	0	0.00449628	0	0.0017289	0	0	0	0	0	0	0	0	0	0	0.00234171	0.00356286	0	0.00196714	0	0	0	0	0.00277266	0	0	0	0	0.00280062	0	0	0	0	0	0
SARM1	0.319813	0.325706	0.290068	0.320368	0.254635	0.273891	0.231167	0.351698	0.406991	0.311089	0.370546	0.332346	0.369748	0.419264	0.521352	0.411461	0	0.479049	0.346654	0.38895	0.436141	0.365188	0.335604	0.400778	0.278867	0.372237	0	0.230863	0.221969	0.344562	0.468495	0.437226	0.412617	0.367745	0.153192	0.443943	0.386658	0.399031	0	0.333119	0.458649	0.219067	0.389396	0.276065	0.241912	0.441422	0.573807	0.324064
VTN	0.00269838	0.0105334	0	0.00157153	0	0.00438105	0	0.00911672	0.00375033	0	0	0	0	0.0270511	0	0.0178859	0	0.00308862	0	0.00175074	0	0.00968403	0	0	0	0	0	0	0.00502199	0	0	0.00937484	0	0.00651994	0	0.00214707	0	0	0	0.00799059	0	0	0	0	0	0.00744946	0.00319044	0
SLC46A1	0.0119153	0.0258155	0.0206083	0.0295112	0.0292067	0.0340316	0.0369346	0.0262275	0.0544021	0.0179985	0.0270681	0.0113591	0.0430114	0.0606066	0.0311196	0.0423072	0	0.0267344	0.0450727	0.0158717	0.0327223	0.0754461	0.0155073	0.039644	0.00822652	0.0182515	0	0	0.0182121	0.0224239	0.00417805	0.0410482	0.0108238	0.0635554	0.0074222	0.0332785	0.0282052	0.0108675	0	0.0183357	0.0394435	0.00787296	0.0116218	0.0446875	0.0566798	0.0436185	0.0318799	0
AC005726.1	0.242943	0.11938	0.273386	0.253232	0.147703	0.240344	0.752838	0.201573	0.247195	0.176074	0.151928	0.195381	0.362402	0.256336	0.202704	0.17381	0	0.199042	0.229502	0.171283	0.23898	0.278859	0.251555	0.218771	0.255686	0.15634	0	0.157949	0.210268	0.277532	0.344202	0.281007	0.363898	0.263703	0.212757	0.228866	0.409506	0.45949	0	0.181155	0.174265	0.253986	0.28384	0.433358	0.32299	0.164848	0.245485	0.339252
SLC13A2	0	0	0.00165044	0.00591692	0.00459618	0.00200112	0	0	0.00249407	0.00306276	0	0	0.00817128	0	0	0	0	0.0061834	0	0	0	0	0	0	0	0	0	0	0.00315166	0	0	0.00275072	0	0	0	0	0.00333178	0.00636515	0	0	0	0	0	0	0	0	0.00646608	0
KIAA0100	0.143825	0.122519	0.178804	0.137146	0.129705	0.132732	0.168095	0.217516	0.219921	0.13722	0.130801	0.100009	0.169858	0.219743	0.203534	0.252021	0	0.231058	0.218087	0.233139	0.190199	0.251731	0.225323	0.249512	0.0792469	0.120874	0	0.148401	0.0960145	0.101527	0.16891	0.230841	0.120771	0.148284	0.114449	0.182667	0.18488	0.167496	0	0.180746	0.228096	0.114301	0.204122	0.13926	0.159451	0.24391	0.240272	0.241047
SDF2	0.0363025	0.0162386	0.0633252	0.0543116	0.0647359	0.0726303	0.106702	0.108588	0.130237	0.0533238	0.056823	0.0174739	0.0720098	0.141778	0.0584693	0.0973801	0	0.10033	0.101656	0.081043	0.0871438	0.0937361	0.0473594	0.113527	0.0281486	0.0748342	0	0.0627019	0.0506977	0.036868	0.0967702	0.127998	0.0866767	0.118519	0.0246788	0.0360954	0.112045	0.0667853	0	0.0652358	0.107568	0.0249485	0.086389	0.0114937	0.0507286	0.0923678	0.0790302	0.135131
SUPT6H	0.133514	0.170933	0.190917	0.171741	0.178459	0.185836	0.229776	0.260372	0.238931	0.137393	0.202764	0.239731	0.243888	0.278229	0.33773	0.253708	0	0.226976	0.269881	0.263238	0.230312	0.305177	0.153467	0.212113	0.167356	0.242367	0	0.0972273	0.226657	0.145478	0.235422	0.270473	0.268856	0.146705	0.0636867	0.258807	0.236894	0.265358	0	0.183776	0.166702	0.209591	0.27039	0.123657	0.139551	0.281687	0.263139	0.380259
PROCA1	0.00579801	0	0.009012	0.007608	0	0.00556681	0	0.0261179	0.0136112	0.00132628	0.00768844	0.00975301	0.00819125	0.0123053	0.0197707	0.00833283	0	0.00851826	0.0132217	0.0164759	0.0069555	0.00884229	0	0.0356414	0.0130498	0	0	0.027792	0.0125499	0.00376032	0	0.0162682	0.00310872	0.00547858	0	0.00996902	0.00722382	0.0150243	0	0.0215888	0.0042554	0.013157	0.0259667	0.0224505	0.0111511	0.0359814	0.0136054	0
RAB34	0	0	0.0102191	0.0100784	0.00376575	0.00476834	0	0.0175308	0.00552501	0	0	0	0.00935475	0	0	0.00619636	0	0.00343478	0.0058106	0	0	0	0	0.00469223	0	0.00437041	0	0	0.00722182	0.0036931	0.0229298	0.00423289	0.00608028	0	0	0.0143216	0	0	0	0.0125593	0.0125678	0	0.00814427	0	0	0.00738099	0.00448123	0
RPL23A	0.0687383	0.108253	0.0781829	0.158579	0.0967124	0.0876688	0.245374	0.184573	0.234344	0.102007	0.088615	0.0359555	0.117841	0.256377	0.102163	0.136621	0	0.129479	0.218857	0.108775	0.140768	0.194235	0.0201369	0.13503	0.132374	0.0553018	0	0.119036	0.0640615	0.0644445	0.0845363	0.185239	0.139922	0.208716	0.0412961	0.0672906	0.235768	0.116262	0	0.0815561	0.137595	0.0288864	0.186387	0.0603085	0.157084	0.103644	0.0449112	0.117052
TLCD1	0	0	0.00143613	0.00107953	0.00226066	0.00778586	0.00696412	0	0.00164643	0	0	0	0	0	0	0	0	0.00267224	0	0	0	0	0	0	0	0	0	0	0	0	0	0	0	0	0	0.00310623	0	0	0	0	0	0	0	0	0	0	0	0
NEK8	0.00784653	0.00347655	0.00508489	0.007708	0.00937566	0.00696125	0.00830259	0.00205466	0.00401482	0.00206346	0.00295551	0	0.00410171	0.0187741	0.0207829	0.0134513	0	0.00315831	0.00504061	0	0	0.0193571	0	0.00356362	0.0267982	0	0	0	0.00840398	0.00390841	0	0.00762883	0.0161092	0.00670032	0	0.00446164	0.00148794	0.0116309	0	0	0.00658415	0	0.0340047	0	0.00288445	0.0147453	0	0
TRAF4	0	0.00251466	0.0146579	0.0084827	0.0145206	0	0.0192683	0.0163399	0.0254836	0.0115422	0.00245573	0.00381887	0.018103	0.0227143	0	0.0220942	0	0.0134147	0.0109165	0.0186541	0.0209893	0.0223303	0	0.0186257	0.0169516	0.0024523	0	0	0.00419374	0.0092862	0	0.0293829	0.0113361	0.0102467	0	0.0145945	0.00969777	0.00598016	0	0.00805154	0.0231626	0.00233401	0.0229071	0.00409456	0.0287325	0.00919727	0.017279	0
FAM222B	0.470475	0.628246	0.638532	0.570358	0.577476	0.570649	0.478504	0.610795	0.602163	0.63838	0.52565	0.647596	0.501621	0.679126	0.737065	0.768363	0	0.640235	0.6226	0.77046	0.646571	0.547677	0.705356	0.600839	0.641288	0.501604	0	0.316855	0.462995	0.575963	0.695112	0.624275	0.574549	0.546901	0.594726	0.684708	0.593243	0.590343	0	0.490402	0.659639	0.396536	0.608134	0.358551	0.738739	0.631876	0.806545	0.655353
ERAL1	0.0861457	0.0277025	0.0625565	0.054687	0.0540325	0.0640576	0.0751674	0.0826224	0.0859643	0.0594176	0.0236369	0.0298284	0.0754503	0.121626	0.100649	0.0530026	0	0.0717676	0.0773509	0.0336636	0.0514769	0.0813348	0.0274124	0.0843388	0.0527029	0.074256	0	0.0260791	0.0356536	0.0638427	0.0616594	0.0771434	0.0448923	0.0563919	0.0442154	0.0358823	0.0707291	0.0839058	0	0.0802334	0.0986332	0.0433772	0.035517	0.0646387	0.0295717	0.0675978	0.0416134	0
FLOT2	0.135235	0.180127	0.201758	0.192295	0.178886	0.0816725	0.323293	0.151105	0.262577	0.241554	0.172452	0.17987	0.146723	0.209181	0.207591	0.218908	0	0.170593	0.183054	0.219948	0.219637	0.210141	0.279429	0.202413	0.164836	0.180873	0	0.152439	0.172593	0.120875	0.240851	0.214732	0.210404	0.18015	0.0806835	0.156267	0.321046	0.195068	0	0.17864	0.165849	0.169005	0.186432	0.253566	0.272946	0.170051	0.241748	0.284634
DHRS13	0.0279536	0.0123343	0.0375402	0.020474	0.0180147	0.0145379	0.0219445	0.0246737	0.0460186	0.0269518	0.0559009	0.013876	0.029299	0.0684745	0.0214871	0.0694727	0	0.028575	0.0601471	0.00420804	0.0380262	0.105902	0.013965	0.0956965	0	0.0371315	0	0	0.0132499	0.0120916	0.037354	0.0382482	0.0362011	0.0249577	0	0.0350482	0.0509195	0.0566394	0	0.0355387	0.0383048	0.0242875	0.00519443	0.0298372	0.0177214	0.0447778	0.0452496	0
PHF12	0.161231	0.166963	0.168101	0.169432	0.165605	0.148544	0.206543	0.161005	0.203148	0.173235	0.167938	0.154359	0.134022	0.137941	0.241284	0.199337	0	0.182838	0.164453	0.20764	0.165338	0.203909	0.166077	0.164953	0.130298	0.106386	0	0.131652	0.156197	0.141083	0.135938	0.196353	0.24534	0.130441	0.0973788	0.174621	0.182563	0.196165	0	0.174272	0.132583	0.117853	0.186806	0.181969	0.223669	0.266617	0.15353	0.101105
PIPOX	0.0357756	0.0458382	0.0701583	0.0633407	0.0477587	0.0484399	0.039359	0.0468407	0.0757455	0.0500084	0.0766188	0.036626	0.0375194	0.0424513	0.0434817	0.0833004	0	0.0944075	0.0457101	0.0497852	0.050659	0.0987789	0.0271671	0.0969413	0.0220922	0.0214583	0	0.0737071	0.0274726	0.0263161	0.0440815	0.0883089	0.0429734	0.0758128	0.0074222	0.0506216	0.0308939	0.0612174	0	0.0295722	0.0717174	0.0445224	0.0390071	0.00943362	0.00978844	0.066879	0.0614552	0.0600475
SEZ6	0.191513	0.185979	0.278252	0.252366	0.236029	0.213384	0.277286	0.302355	0.351029	0.270329	0.2759	0.182921	0.330311	0.343984	0.264803	0.3359	0	0.354646	0.330094	0.319702	0.282565	0.318222	0.320756	0.350052	0.280203	0.207113	0	0.194617	0.188587	0.238741	0.194747	0.358701	0.265016	0.337084	0.10373	0.349251	0.251025	0.322131	0	0.217496	0.320585	0.116834	0.309483	0.261914	0.258141	0.528035	0.290788	0.191289
MYO18A	0.046502	0.0776306	0.12105	0.094067	0.118767	0.096172	0.114642	0.156461	0.151773	0.0588466	0.118899	0.117502	0.12835	0.223153	0.133101	0.140871	0	0.160438	0.0931777	0.125516	0.112524	0.190128	0.135065	0.248123	0.137777	0.105944	0	0.100383	0.0725785	0.0651238	0.062954	0.156226	0.131619	0.192812	0.089927	0.183173	0.129904	0.144455	0	0.136836	0.193983	0.0775569	0.159841	0.0274805	0.127482	0.237605	0.245224	0.188532
CRYBA1	0	0	0.00705345	0.00276129	0.00380893	0	0.00452759	0	0.00260977	0	0	0	0	0	0.00535581	0	0	0.00146156	0	0.00545294	0.00547095	0.00563042	0	0.00542279	0	0	0	0	0.00307297	0	0	0.00552304	0	0	0	0	0.00263383	0	0	0	0.0033987	0	0	0	0	0.00732857	0.0112483	0
NUFIP2	0.27888	0.310741	0.414543	0.369166	0.33518	0.360607	0.732855	0.336391	0.423329	0.373317	0.484103	0.241656	0.345668	0.302268	0.24814	0.271604	0	0.279848	0.381836	0.308434	0.296438	0.469937	0.36391	0.415516	0.479751	0.298529	0	0.229383	0.299116	0.303269	0.284334	0.353357	0.26651	0.418951	0.255798	0.345308	0.42052	0.453557	0	0.337714	0.407298	0.247078	0.316549	0.37057	0.381451	0.406178	0.299264	0.460158
TAOK1	0.711725	0.815386	0.927733	0.829826	0.836483	0.858791	0.765635	0.805167	0.891095	0.868462	0.825477	0.724949	0.755801	0.851458	0.831617	0.847155	0	0.828216	0.883446	1.03241	0.866572	1.00882	0.710626	0.926358	0.878489	0.873036	0	0.63967	0.88401	0.764991	0.77689	0.96817	0.817619	0.826312	0.805454	0.902942	0.852276	0.675266	0	0.836248	0.85514	0.713634	0.853395	0.623512	0.825504	1.02668	0.989258	0.627863
ABHD15	0	0	0.00190337	0.00719679	0.00205655	0.00353284	0	0	0.00185535	0	0	0	0.00261706	0	0.00447821	0	0	0.00389539	0.00246966	0.0107615	0	0.0097596	0	0.00488451	0	0	0	0	0.00308411	0	0	0	0	0	0	0.00169739	0.00676087	0	0	0.0160032	0	0	0	0	0	0	0	0.0410572
GIT1	0.186684	0.12014	0.183923	0.128164	0.175957	0.160019	0.280762	0.223855	0.226651	0.161165	0.225828	0.168437	0.184626	0.195678	0.128972	0.208105	0	0.180767	0.249997	0.210257	0.184195	0.260061	0.213842	0.245394	0.252544	0.208556	0	0.195879	0.194848	0.129418	0.189373	0.235436	0.203628	0.181188	0.161684	0.194635	0.255508	0.232792	0	0.201395	0.181445	0.139609	0.226783	0.139984	0.297492	0.308767	0.210285	0.346637
CORO6	0.380204	0.46595	0.395357	0.335345	0.405292	0.429527	0.270335	0.413267	0.407651	0.298388	0.327876	0.281479	0.421083	0.558193	0.611754	0.461171	0	0.449085	0.317858	0.493531	0.473338	0.387849	0.186664	0.326939	0.318836	0.351777	0	0.321834	0.334365	0.423149	0.441365	0.578088	0.443866	0.311895	0.319955	0.401158	0.335141	0.360689	0	0.3308	0.329694	0.275348	0.473531	0.277764	0.372587	0.257166	0.359787	0.12032
SSH2	1.18052	1.16706	1.43464	1.29584	1.3399	1.13657	1.19598	1.30646	1.34381	1.32985	1.34388	1.25253	1.10541	1.43994	1.3234	1.38674	0	1.43408	1.25656	1.44781	1.41035	1.41045	1.24472	1.3989	1.29112	1.20586	0	1.04536	1.22063	1.32805	1.33095	1.37096	1.36537	1.42896	1.17829	1.40546	1.54351	1.42697	0	1.39213	1.36649	1.2941	1.41874	1.19967	1.42152	1.32042	1.47811	1.06935
EFCAB5	0.149854	0.10807	0.15306	0.098711	0.0852836	0.0845819	0.0962846	0.0807629	0.0752709	0.126579	0.136899	0.103604	0.0748531	0.123859	0.124833	0.0830285	0	0.157988	0.0734984	0.0456021	0.0818289	0.0974316	0.139633	0.154083	0.0910896	0.104846	0	0.0626158	0.102573	0.0814527	0.13111	0.139563	0.115568	0.185688	0.141726	0.0992341	0.125965	0.102259	0	0.100141	0.0617642	0.109604	0.110183	0.0357885	0.0717495	0.194026	0.0536471	0.136042
NSRP1	0.318007	0.26823	0.301519	0.301563	0.300623	0.279202	0.219062	0.494122	0.296818	0.285355	0.285169	0.292671	0.245682	0.295719	0.231299	0.309705	0	0.348173	0.281901	0.269074	0.28799	0.345766	0.236332	0.340622	0.376852	0.282603	0	0.202808	0.287555	0.253504	0.242765	0.29076	0.277603	0.376602	0.163158	0.311696	0.302814	0.326526	0	0.233821	0.323279	0.210237	0.262475	0.174437	0.264973	0.322739	0.269516	0.516333
SLC6A4	0.0134792	0.00408472	0.00999791	0.00641492	0.00790004	0.0093256	0	0	0.00893082	0.00179955	0.0121665	0	0.0105228	0.0160913	0.00968988	0.0052851	0	0.00557207	0.0122209	0.00512504	0.00607038	0	0	0.0131578	0	0.00433563	0	0	0.0119528	0.00284073	0	0.00877746	0	0.00424765	0	0.00620883	0.00981365	0	0	0.00799059	0.00407064	0	0.0205063	0	0.0194761	0	0.00415041	0
BLMH	0.100388	0.0867727	0.176069	0.149142	0.161175	0.173336	0.113612	0.150271	0.201553	0.156632	0.150649	0.116748	0.102257	0.181574	0.154832	0.146479	0	0.177431	0.202565	0.21678	0.249593	0.189018	0.111668	0.20716	0.125818	0.140606	0	0.0491074	0.13471	0.111411	0.102293	0.157936	0.162747	0.215305	0.0883655	0.138214	0.184761	0.209486	0	0.13686	0.158568	0.138121	0.170522	0.11568	0.159894	0.203384	0.206125	0.216345
TMIGD1	0	0	0.000537125	0	0.00159725	0	0	0	0	0	0.00178638	0	0.001277	0	0	0	0	0.00134246	0	0	0	0	0	0.00622584	0	0	0	0	0	0	0	0	0	0	0	0	0	0	0	0	0	0	0	0	0	0	0	0
CPD	0.420419	0.471306	0.463846	0.461975	0.494034	0.448324	0.522775	0.54396	0.495097	0.482816	0.486527	0.301587	0.376831	0.511448	0.378569	0.498481	0	0.416907	0.574255	0.417034	0.492577	0.561762	0.320717	0.361126	0.582382	0.453312	0	0.446215	0.582518	0.434189	0.229567	0.591622	0.449485	0.494725	0.327586	0.490536	0.386683	0.397556	0	0.489005	0.467426	0.402227	0.466942	0.309161	0.493	0.47093	0.450379	0.389153
GOSR1	0.322101	0.276596	0.321154	0.32179	0.333023	0.304942	0.328206	0.390305	0.382447	0.361581	0.353426	0.209694	0.282447	0.399229	0.288041	0.329338	0	0.326878	0.304136	0.376658	0.326915	0.430828	0.220979	0.362947	0.326922	0.325784	0	0.139925	0.261957	0.311126	0.228818	0.396454	0.282177	0.345448	0.094916	0.364304	0.310323	0.294818	0	0.366558	0.39309	0.2048	0.301668	0.199821	0.237025	0.235774	0.327543	0.389513
CRLF3	0.202827	0.15748	0.48739	0.761515	0.598241	0.314051	0.363421	0.272162	0.756644	0.344904	0.361525	0.182831	0.230127	1.1086	0.398491	0.850386	0	0.728472	0.624818	0.492371	0.675223	0.689195	0.19935	0.8175	0.193183	0.226162	0	0.139715	0.634675	0.412285	0.213366	0.703115	0.277787	0.800291	0.104987	0.332984	0.480101	0.364149	0	0.458051	0.672315	0.195615	0.669248	0.231801	0.309701	0.578311	0.544904	0.293705
ATAD5	0.187402	0.124586	0.16743	0.195499	0.151848	0.120419	0.150104	0.144717	0.174194	0.077692	0.156973	0.116012	0.100481	0.307899	0.145923	0.220866	0	0.181774	0.193728	0.0895451	0.161011	0.225991	0.0818889	0.209552	0.0873268	0.121394	0	0.0288695	0.172593	0.11124	0.0856873	0.202839	0.137786	0.188847	0.0074222	0.101319	0.117099	0.109838	0	0.147813	0.129861	0.118015	0.163093	0.0539041	0.0859255	0.0692802	0.129985	0.313647
TEFM	0.160482	0.115294	0.193535	0.223517	0.151045	0.107527	0.183563	0.158856	0.251387	0.15372	0.12567	0.0967812	0.132244	0.288453	0.22424	0.236296	0	0.194311	0.204665	0.185285	0.199555	0.249828	0.0640688	0.264355	0.0862173	0.180567	0	0.180044	0.103912	0.198151	0.197775	0.251111	0.127225	0.251857	0.18303	0.178071	0.238437	0.216023	0	0.174473	0.250787	0.0999508	0.206499	0.103628	0.195373	0.234445	0.231241	0.248148
ADAP2	0.0327776	0.0692236	0.0639171	0.0519655	0.0527896	0.0292054	0.0287413	0.0595882	0.0487431	0.0534223	0.0589671	0.0453095	0.0351245	0.0728104	0.0586005	0.0490188	0	0.0643425	0.0646559	0.0485151	0.0505695	0.0695323	0.03492	0.0693745	0.0257384	0.0284502	0	0.0280594	0.0449064	0.0537707	0.105555	0.0442621	0.0542713	0.0536813	0.0549618	0.0439675	0.0483421	0.0421998	0	0.02196	0.0353639	0.0680452	0.0680353	0.0578895	0.0330489	0.0265464	0.0823439	0.184271
RNF135	0.00349502	0.00246726	0.00783299	0.00901356	0.00736415	0.00668657	0.00508214	0.0352598	0.00893446	0.0100477	0.0119665	0	0.00309572	0.00498635	0.0141098	0	0	0.00862241	0.0148258	0.0107737	0.00660114	0.0201953	0	0.00377525	0	0.00284046	0	0	0.00605164	0.0125221	0.0364009	0	0.00278289	0.00643223	0	0.00516285	0.00255317	0.0117709	0	0.00850219	0.00347716	0.00662862	0.0231882	0.0241809	0.0116738	0.0235331	0	0
NF1	1.2686	1.38796	1.35687	1.51421	1.56091	1.56058	1.28447	1.3722	1.46428	1.4913	1.42164	1.32732	1.4468	1.4408	1.40274	1.37569	0	1.36979	1.38833	1.47573	1.47354	1.29384	1.20733	1.49722	1.42763	1.17142	0	1.03918	1.36148	1.33637	1.17653	1.29034	1.30168	1.35426	0.842773	1.50853	1.36048	1.39026	0	1.36025	1.51403	1.06005	1.26854	1.25198	1.34482	1.3761	1.40455	1.40285
OMG	0.127049	0.119522	0.162529	0.261605	0.175678	0.121702	0.299442	0.132077	0.224239	0.0711527	0.128946	0.0986916	0.111293	0.234675	0.0741947	0.208602	0	0.150143	0.245791	0.0979987	0.192611	0.155592	0.0791859	0.201937	0.160372	0.0861659	0	0.169413	0.168957	0.164815	0.161462	0.16355	0.10585	0.22763	0.0376749	0.0926851	0.164816	0.163471	0	0.12943	0.146186	0.0528525	0.164307	0.0478815	0.147995	0.11185	0.109502	0.267073
EVI2B	0	0	0	0	0	0	0	0	0	0.00307882	0	0	0	0	0	0	0	0	0	0	0	0	0	0	0	0	0	0	0	0.00820515	0	0	0	0	0	0	0	0.00637696	0	0	0	0	0	0	0	0	0	0
AC134669.1	0	0	0	0	0	0	0	0	0.000951948	0	0	0	0	0.00643433	0	0	0	0	0	0.0105237	0.00238089	0	0	0	0	0.00855577	0	0	0	0.0023322	0	0	0	0	0	0	0	0	0	0	0	0	0	0	0	0	0	0
EVI2A	0	0	0.000576461	0.0129984	0.00871735	0	0.00431176	0	0.000897423	0.00500572	0	0	0	0.00656451	0	0	0	0	0.00419113	0	0.00893627	0.00370346	0.00913643	0.0052909	0	0.00889654	0	0	0.0105877	0	0	0.00445007	0.00498704	0.00270872	0	0	0.00205593	0	0	0.00407277	0	0	0	0	0	0.00754618	0.0233802	0
RAB11FIP4	0.42135	0.429225	0.611032	0.593911	0.579751	0.518322	0.665979	0.590918	0.735621	0.6004	0.693898	0.536215	0.732716	0.823524	0.792957	0.755172	0	0.813094	0.666323	0.77801	0.679069	0.795457	0.621911	0.732805	0.521076	0.505018	0	0.371934	0.520268	0.434744	0.596604	0.752347	0.618612	0.675868	0.412404	0.728736	0.73907	0.623952	0	0.607419	0.763357	0.439067	0.511108	0.423991	0.706261	0.761259	0.952919	0.623384
COPRS	0.100276	0.0944638	0.095382	0.145282	0.101107	0.105579	0.27989	0.135384	0.178854	0.0760427	0.182525	0.0895644	0.116273	0.19163	0.110168	0.132034	0	0.139104	0.17775	0.160967	0.118937	0.233004	0.1041	0.189291	0.138322	0.105476	0	0.165492	0.124037	0.0505256	0.0692205	0.244923	0.110344	0.134625	0.0136739	0.079172	0.152666	0.103901	0	0.0665238	0.126162	0.0840854	0.105147	0.120758	0.210454	0.173249	0.0641846	0
UTP6	0.150639	0.180516	0.210837	0.167998	0.202451	0.213542	0.17453	0.207567	0.249244	0.171216	0.172175	0.171518	0.144524	0.322884	0.231798	0.34715	0	0.264989	0.188975	0.22887	0.263768	0.267589	0.157146	0.224769	0.122123	0.167407	0	0.118349	0.136602	0.137988	0.16745	0.227284	0.187195	0.199974	0.227508	0.238289	0.179956	0.162814	0	0.0891772	0.235914	0.147035	0.221182	0.143854	0.140389	0.175695	0.245667	0
SUZ12	0.613091	0.630066	0.671252	0.503755	0.615995	0.64043	0.532168	0.535958	0.585692	0.504517	0.564055	0.587519	0.484351	0.740462	0.542774	0.554874	0	0.616557	0.656169	0.630666	0.62355	0.649018	0.487069	0.581652	0.563535	0.569021	0	0.517689	0.677598	0.555679	0.476137	0.771906	0.44739	0.621601	0.558066	0.656413	0.613533	0.556288	0	0.521002	0.548762	0.351371	0.682	0.45546	0.519589	0.704752	0.585596	0.600194
LRRC37B	0.444029	0.358578	0.478429	0.411875	0.418869	0.424737	0.690469	0.428518	0.457515	0.413549	0.445705	0.368939	0.484538	0.456057	0.45631	0.409293	0	0.38201	0.417517	0.478648	0.448076	0.535746	0.38476	0.514556	0.456878	0.514473	0	0.345877	0.457585	0.440101	0.440207	0.505582	0.447014	0.593976	0.33233	0.465516	0.684973	0.564627	0	0.503849	0.446473	0.48488	0.42984	0.513358	0.556733	0.501403	0.470406	0.43738
RHOT1	0.516592	0.568713	0.625676	0.524556	0.522902	0.499061	0.697894	0.477702	0.641107	0.554572	0.507662	0.597761	0.51906	0.640013	0.546773	0.642919	0	0.534725	0.582841	0.5645	0.606598	0.726695	0.430502	0.590152	0.639594	0.615282	0	0.445109	0.563605	0.482091	0.538274	0.614256	0.580148	0.592042	0.543734	0.546262	0.669458	0.458811	0	0.645892	0.570315	0.420802	0.609713	0.338493	0.542241	0.711146	0.630959	0.762781
RHBDL3	0.107781	0.112838	0.0872358	0.0634157	0.044784	0.0457655	0.0729786	0.144061	0.113927	0.0656717	0.0646076	0.112349	0.0860856	0.131188	0.126843	0.0556667	0	0.0795718	0.0797637	0.0610368	0.0747447	0.070907	0.0921625	0.0594541	0.0889749	0.0486809	0	0.0245182	0.075075	0.0619762	0.148654	0.0851251	0.161626	0.117416	0.023284	0.0853883	0.155474	0.0900901	0	0.132453	0.0684946	0.0950811	0.1493	0.0750587	0.113218	0.115826	0.150628	0.146534
C17orf75	0.111321	0.0451649	0.0744542	0.123623	0.0782434	0.0538641	0.0946506	0.0613546	0.133077	0.0778289	0.0707213	0.082441	0.0658419	0.207489	0.0715167	0.146627	0	0.0904272	0.129617	0.115251	0.0970812	0.13466	0.0741885	0.13193	0.0845792	0.0657474	0	0.0168405	0.108649	0.0901834	0.0860974	0.133735	0.0722349	0.0998352	0.041639	0.0895233	0.0857397	0.058139	0	0.137486	0.0767862	0.0643168	0.0663212	0.120476	0.102419	0.154599	0.0746723	0.0709695
ZNF207	0.467639	0.514055	0.59217	0.543436	0.584571	0.571856	0.691489	0.568334	0.614641	0.586962	0.554246	0.534619	0.371906	0.6703	0.415785	0.518958	0	0.479388	0.597401	0.499188	0.549467	0.65131	0.46164	0.517508	0.492054	0.412529	0	0.456613	0.550754	0.501351	0.433284	0.682918	0.522558	0.617602	0.440478	0.551277	0.592049	0.557395	0	0.59573	0.638517	0.384985	0.671559	0.363441	0.572649	0.721514	0.506809	0.846743
PSMD11	0.311887	0.237432	0.339273	0.259661	0.287441	0.317194	0.372506	0.187954	0.374141	0.323406	0.389677	0.290022	0.301935	0.338963	0.285019	0.334673	0	0.268846	0.327524	0.369191	0.350423	0.391662	0.235599	0.392164	0.324445	0.289139	0	0.362031	0.328292	0.275603	0.337384	0.423083	0.282076	0.276332	0.124546	0.32125	0.310407	0.251347	0	0.319342	0.281696	0.248591	0.297995	0.273907	0.264581	0.455389	0.35105	0.261254
CDK5R1	0.297955	0.367021	0.34306	0.321579	0.349295	0.458961	0.431344	0.273069	0.426464	0.272324	0.270475	0.27796	0.305919	0.194646	0.236243	0.17492	0	0.219622	0.433379	0.373593	0.331771	0.502546	0.185786	0.295686	0.539032	0.370006	0	0.32602	0.315888	0.347273	0.227718	0.411533	0.328272	0.264404	0.161216	0.333371	0.360738	0.369807	0	0.400473	0.20494	0.118436	0.189952	0.288425	0.387522	0.524649	0.231707	0.529178
MYO1D	0.552469	0.454562	0.577002	0.513377	0.465156	0.431838	0.32197	0.498821	0.543513	0.568162	0.532071	0.459893	0.564342	0.573773	0.640447	0.648288	0	0.580142	0.491988	0.623617	0.553465	0.55742	0.692708	0.709736	0.525943	0.59313	0	0.399345	0.313573	0.566508	0.656	0.476902	0.620325	0.571461	0.329408	0.666911	0.611653	0.484221	0	0.604415	0.483485	0.554654	0.473974	0.449766	0.445515	0.566164	0.806517	0.215996
TMEM98	0.01179	0.0152205	0.0022099	0.00835479	0.0036853	0.0380908	0.00715217	0	0.00405441	0.00384848	0.00649097	0.00820484	0.00767387	0.0108755	0.0122742	0.00350374	0	0.00303407	0.00591251	0.00193903	0.00468568	0.0069917	0.0180261	0.00732169	0.0232797	0.0383916	0	0	0.00606856	0.003366	0	0.0110404	0.0176507	0.00417801	0	0.00166492	0	0	0	0	0	0	0.00817085	0	0	0	0	0
SPACA3	0	0	0.00242755	0.0039133	0	0	0	0	0.00155128	0.00212414	0	0	0.00349626	0.00462357	0	0	0	0.00270993	0.00153979	0	0	0	0	0	0	0	0	0	0	0	0	0.0033561	0.00760467	0.00915561	0	0.00353976	0.00254433	0	0	0	0	0	0	0	0	0	0.0024527	0
ASIC2	2.40961	2.24966	2.22021	2.02763	2.15521	1.84166	1.83104	2.14197	2.33931	2.43689	2.32014	2.75444	2.67725	2.08971	2.50122	2.43666	0	2.45339	2.12023	2.40663	2.24154	2.33916	2.41095	2.46265	2.04286	2.44491	0	2.21662	2.15171	2.26715	2.3333	2.13559	2.29858	2.23128	2.69693	2.19561	1.88169	2.36146	0	2.40087	2.45307	2.39825	2.33412	1.83581	1.93576	2.40365	2.46364	2.01612
CCL2	0	0	0	0	0	0	0	0	0.0016372	0	0.00245192	0	0	0	0	0	0	0	0	0	0	0	0	0	0	0	0	0	0	0.00288173	0	0	0.00965734	0	0	0	0	0	0	0	0	0	0	0	0	0	0	0
CCL1	0.0062433	0	0	0	0	0	0	0	0	0	0	0	0.00216779	0	0	0	0	0.00216982	0	0	0	0.00609735	0	0	0	0	0	0	0	0	0	0	0	0	0	0	0	0	0	0	0	0	0	0	0	0	0	0
TMEM132E	0.0972283	0.117769	0.136274	0.126623	0.113416	0.0941524	0.101438	0.120574	0.188917	0.220131	0.204086	0.200392	0.154942	0.181767	0.200991	0.122624	0	0.16846	0.118211	0.21534	0.160644	0.168148	0.063606	0.199587	0.0733524	0.121333	0	0.113001	0.0804595	0.132992	0.148321	0.165274	0.118634	0.205375	0.0451259	0.175782	0.151757	0.183936	0	0.116781	0.141256	0.0539655	0.136124	0.0808254	0.18576	0.254947	0.190237	0.0410572
CCT6B	0.0268707	0.0106378	0.0346719	0.0197359	0.0280195	0.0386254	0.0190712	0.00643701	0.0275598	0.0200476	0.0159296	0.0494067	0.0273632	0.0244134	0.00671092	0.0483873	0	0.0418294	0.0100073	0.0448747	0.0407751	0.0485104	0	0.0617306	0.0255296	0.00859729	0	0.029605	0.0323088	0.0241355	0.0505966	0.060638	0.00755175	0.040729	0.0246788	0.0209484	0.0120382	0.0205432	0	0.0191195	0.0390941	0.0240236	0.0264934	0.0070086	0.0166984	0	0.0293839	0.0410572
ZNF830	0.0292145	0.01645	0.0257903	0.0428707	0.0203607	0.0188422	0.061635	0.0693729	0.0410929	0.0484055	0.0448752	0.00498094	0.0412382	0.0383779	0.0192844	0.0518767	0	0.0256038	0.048742	0.022435	0.0254614	0.0655204	0.0331942	0.10169	0.0321382	0.0309143	0	0.0112484	0.0223613	0.0179443	0.0137449	0.0603459	0.0280783	0.0594196	0.0130229	0.0186034	0.050948	0.0881522	0	0.0247516	0.0296883	0	0.0129532	0.0322503	0	0.0695226	0.0430158	0.204302
LIG3	0.0739495	0.0445602	0.106556	0.0696466	0.0624896	0.0528777	0.0835719	0.0988921	0.0933259	0.089598	0.0820733	0.070151	0.0507538	0.0671341	0.0935821	0.0991832	0	0.0875998	0.0793995	0.0914108	0.085365	0.0863315	0.0592194	0.150639	0.0706554	0.0870988	0	0.0539364	0.0713612	0.094175	0.0587689	0.134323	0.049171	0.0915963	0.136778	0.0783007	0.0760922	0.0662325	0	0.111314	0.0559842	0.0656502	0.102666	0.0548624	0.0428335	0.0632445	0.0632591	0.0410572
RFFL	0.0202834	0.027282	0.0314435	0.0415584	0.0392404	0.0328594	0.0223961	0.0230873	0.0355665	0.0412287	0.0189551	0.0108008	0.0501077	0.0324418	0.00833346	0.0618271	0	0.0272519	0.0526455	0.0555369	0.0194364	0.0758654	0.014587	0.0185048	0.0399841	0.0149092	0	0	0.0408193	0.042153	0.0357252	0.0527083	0.0174862	0.00202355	0	0.0232683	0.050231	0	0	0.00971621	0.0396124	0.0518936	0.0360323	0.00948098	0.024329	0.0536009	0.039958	0.0600475
AC004223.3	0	0	0.00917805	0.0120625	0.00607603	0	0.00415062	0.0047017	0.00301125	0	0	0.0124558	0.00345067	0	0.00203415	0.00493049	0	0.017153	0	0.00582604	0.00422406	0	0	0.00870352	0	0.0080222	0	0	0	0.0122229	0	0.0107801	0	0.0172068	0	0.00525462	0.00247871	0.00264545	0	0	0	0.00329794	0	0	0	0	0.0111432	0
FNDC8	0	0	0.00265196	0.00359587	0	0	0.00275209	0	0	0	0.00383908	0	0	0	0	0	0	0	0	0	0	0	0	0	0.00955967	0	0	0	0.00255424	0	0	0	0	0.00341131	0	0	0	0	0	0	0	0	0	0	0	0.00853342	0	0
NLE1	0.0337176	0.0181102	0.0226597	0.0247764	0.0143424	0.00309517	0.0198372	0.020626	0.0326922	0.00466259	0.023073	0.0322816	0.0120086	0.0241361	0.0050369	0.0268968	0	0.0336479	0.035233	0.0372166	0.0398404	0.0320678	0.0134609	0.0257017	0.0040656	0.0271148	0	0	0.0106537	0.0343551	0.031136	0.0290402	0.0409296	0.0158081	0	0.0219588	0.0272899	0.0188399	0	0.00697185	0.0281735	0.0134458	0.0202281	0.0407229	0	0.015239	0.0161299	0.125799
UNC45B	0	0	0.00138357	0.00637215	0.0024431	0.00244644	0	0	0.00298134	0.00192034	0.0122628	0	0	0.00449718	0	0.00237377	0	0	0	0	0	0	0	0.00491396	0	0	0	0	0.00721022	0	0	0	0	0	0	0	0.00276674	0	0	0	0.00475921	0	0	0	0	0	0	0
SLFN5	0.0169033	0.0256254	0.0475345	0.0351438	0.0242858	0.0293792	0.053141	0.0397811	0.0510272	0.0691649	0.0568468	0.0607185	0.0634083	0.0302079	0.0445826	0.0557113	0	0.0481706	0.048025	0.0303534	0.0598326	0.100941	0.0514133	0.0615708	0.0486802	0.0541938	0	0	0.0350731	0.0307098	0.0403704	0.115794	0.0654051	0.0675055	0.099359	0.051052	0.0383071	0.035935	0	0.0702919	0.0533872	0.00486039	0.0664561	0.00869568	0.0351755	0.133174	0.055549	0.0410572
SLFN11	0.0386954	0.0299456	0.00515182	0.0478206	0.0295383	0.038554	0.041488	0	0.0271232	0.0346829	0.0140214	0.0216702	0.029898	0.0117309	0.0223001	0.025191	0	0.0212468	0.0230559	0.0384921	0.0327444	0.0457005	0.023544	0.0668815	0.0220264	0.0147595	0	0.0265143	0.0152129	0.0355666	0.00330005	0.0242446	0.0210876	0.0198896	0	0.0271609	0.0446531	0.0235292	0	0.0305097	0.0382103	0.0111425	0.056565	0.00858649	0.00574388	0.0215498	0	0.12032
SLFN12	0	0	0	0	0	0.00299599	0	0	0	0	0	0	0	0	0	0	0	0.00150917	0	0	0	0	0	0	0	0	0	0	0	0	0	0	0.00177118	0	0	0	0.00163807	0	0	0	0	0	0	0	0	0	0	0
SLFN13	0.00187465	0	0	0.00594305	0	0.00496524	0	0	0.00100332	0	0	0	0	0.00330247	0	0.00237377	0	0.00134246	0	0	0	0	0	0	0	0	0	0	0.00363555	0	0	0	0	0	0	0	0	0	0	0	0	0	0	0	0	0	0	0
SLFN12L	0.00392241	0.00218501	0.00344554	0.013871	0.00367349	0.00179148	0	0	0.00075387	0.00595174	0.00374	0.0103554	0.00713911	0.0124272	0.0111481	0.0035875	0	0.00476353	0	0	0	0.00716221	0	0.00494403	0	0	0	0	0.00171857	0.0098507	0.018645	0	0	0	0	0.00968714	0.00278615	0	0	0	0.00397286	0	0	0	0	0	0.00286923	0
SLFN14	0	0	0	0	0	0	0	0	0	0	0	0	0	0	0	0	0	0	0	0.00307888	0	0	0	0	0	0	0	0	0	0	0	0	0	0	0	0	0	0	0	0	0	0	0	0	0	0	0	0
PEX12	0.0112695	0.00753214	0.0148097	0.0124669	0.0155698	0.022632	0.0359061	0.0219089	0.0238712	0.0262662	0.0193357	0.00694475	0.0155427	0.00558234	0	0.00296618	0	0.0202226	0.0250325	0.0159769	0.0178227	0.0161294	0.0177574	0.0339201	0.0190867	0.00956273	0	0.0120258	0.0149126	0.0136068	0.0282618	0.021708	0.0256428	0.00985801	0.0342168	0.00471778	0.00828487	0.0159034	0	0.0116651	0.00338356	0	0.00782851	0.0186467	0.0217308	0.0123525	0.00397077	0
AP2B1	0.428293	0.479819	0.527138	0.597337	0.585032	0.54872	0.523351	0.50048	0.544102	0.523699	0.602662	0.495829	0.410233	0.767522	0.56486	0.652736	0	0.574487	0.6543	0.539929	0.660597	0.619466	0.360888	0.61018	0.405826	0.43419	0	0.37233	0.518003	0.496922	0.406495	0.638716	0.465624	0.564377	0.431125	0.518816	0.517409	0.400613	0	0.420725	0.576429	0.339259	0.548606	0.496347	0.510479	0.598799	0.574308	0.732398
TAF15	0.658358	0.588537	0.859296	0.756682	0.717666	0.660285	0.868203	0.712728	0.881936	0.704391	0.740746	0.635475	0.708088	1.1437	0.819772	0.918936	0	0.892799	0.914643	0.851335	0.859119	0.981266	0.791226	0.928234	0.597703	0.684261	0	0.506831	0.753159	0.687737	0.680716	1.02306	0.750431	0.994978	0.594894	0.912269	0.82976	0.779202	0	0.774204	0.940205	0.717776	0.730756	0.541114	0.801032	0.957651	0.876922	0.878639
GAS2L2	0	0	0.00362086	0.00506694	0.00595572	0.0192845	0.0118116	0.0279061	0.00953269	0.00384848	0.00914211	0.00264858	0.00427587	0.00600615	0.0241536	0	0	0	0.00967028	0.0120425	0.00649091	0.0037176	0	0.00469223	0.0167506	0	0	0	0.0035943	0	0.014358	0.00359393	0.0128757	0.00434689	0	0.00532192	0.00804831	0.0102834	0	0	0.00639353	0.0101227	0	0	0.0108024	0	0.0145267	0
MMP28	0.0743107	0.0477063	0.107949	0.105988	0.151704	0.0984317	0.0778223	0.127962	0.163426	0.130215	0.0839141	0.109855	0.160822	0.311528	0.125489	0.142839	0	0.153266	0.1069	0.141243	0.123192	0.132409	0.11867	0.136704	0.0803077	0.0561827	0	0	0.101832	0.10376	0.117795	0.196241	0.0899859	0.12082	0.0450282	0.156391	0.0748893	0.0388865	0	0.133594	0.13521	0.0891768	0.132984	0.0927229	0.0726105	0.0808607	0.205649	0
HEATR9	0.00959912	0	0.0161688	0.0221187	0.00408185	0.00520543	0.0199683	0.00498794	0.00987639	0.00977081	0.00733403	0	0.00628785	0.019857	0.00465299	0.0158339	0	0.018027	0.0121047	0	0	0.00694578	0.0288403	0.0314354	0.00306727	0	0	0	0.0123724	0.0166515	0	0.00444205	0	0.00672296	0.0442154	0.00800666	0.00590587	0.00322703	0	0.00621736	0.00649786	0	0	0.015609	0.00556934	0	0.00285901	0
CCL5	0	0.00251466	0.0044352	0.0118586	0.00208523	0	0.00957689	0	0.00428237	0	0	0	0.00209733	0.00751273	0.0161709	0.0140927	0	0.00735376	0	0.00387982	0.00705729	0.014701	0	0.0126417	0	0	0	0	0.00234024	0	0	0	0	0.00417801	0	0.00257772	0.00135898	0	0	0	0.00541791	0	0	0	0	0.0210544	0	0
RDM1	0	0	0.0055201	0.00556901	0.00712236	0.0123102	0.00508214	0	0.00479122	0.00469943	0.00439825	0.0117182	0	0.0114365	0	0	0	0.00902165	0.0143348	0.00258312	0.0078965	0.00302483	0	0.0065058	0	0	0	0	0.00274209	0.00236106	0.00774091	0.00370725	0	0.010602	0	0	0.00814066	0.00327485	0	0	0.00357669	0.0142662	0.0123329	0	0.00843168	0	0.0057064	0
LYZL6	0	0	0.00483673	0.00588394	0	0	0	0	0	0.00289368	0	0	0	0	0.00336443	0	0	0.00376585	0	0	0	0	0	0	0	0	0	0	0	0.00637684	0	0	0	0	0	0	0.00412412	0	0	0	0	0	0	0	0	0	0	0
CCL16	0	0	0	0	0	0.00163284	0	0	0	0	0	0	0	0	0	0	0	0	0	0	0	0	0	0	0	0	0	0	0	0	0	0	0	0	0	0	0	0	0	0	0	0	0	0	0	0	0	0
CCL15-CCL14	0	0	0	0	0	0	0	0	0.000948819	0	0	0	0	0	0	0	0	0	0	0	0	0	0	0	0	0	0	0	0.00569084	0.00494345	0	0	0	0	0.0443887	0	0	0	0	0	0.00255288	0	0	0	0	0	0	0
CCL18	0	0	0	0	0	0.00291687	0	0	0.000875465	0	0	0	0	0	0	0	0	0	0	0	0	0	0	0	0	0	0	0	0	0.00386797	0	0	0	0	0	0	0	0	0	0	0	0	0	0	0	0	0	0
CCL3	0	0	0	0	0	0	0	0	0	0	0	0	0	0	0	0	0	0	0	0	0	0	0	0	0	0	0	0	0	0	0	0	0	0	0	0	0	0	0	0	0	0	0	0	0	0	0	0
CCL4	0	0	0	0.00206816	0	0	0	0	0	0	0	0.0187908	0	0	0	0	0	0	0	0	0	0	0	0	0	0	0	0	0	0.00413415	0	0	0	0	0	0	0	0	0	0	0	0	0	0	0.0063476	0	0	0
TBC1D3B	0	0.00445714	0	0	0	0	0.00508123	0.00628133	0.0010971	0	0	0	0.00384169	0	0.00465299	0	0	0	0	0	0	0.0122461	0.00913643	0	0	0	0	0	0	0	0	0.00415598	0	0.00263033	0	0.00338751	0	0.00559426	0	0	0	0	0.00220152	0	0	0	0	0.0600475
CCL3L1	0	0	0	0.0104122	0	0	0	0	0.00866279	0	0	0	0	0	0	0	0	0.0137821	0	0	0.00476811	0.00446835	0	0	0	0	0	0	0	0	0	0.0118087	0	0	0	0	0	0	0	0	0	0	0	0	0.0158067	0	0	0
CCL4L2	0	0	0.00677077	0.00140623	0.00468907	0.00394514	0.0303286	0	0.00525836	0	0	0	0	0.0110978	0	0	0	0.0108136	0.00434341	0	0.0186725	0	0	0	0	0	0	0	0	0.00602777	0	0.0294595	0.00368773	0.00821861	0	0.00597743	0.00289237	0	0	0	0	0	0	0	0.0100787	0.00804794	0.00410671	0
TBC1D3I	0	0	0	0	0	0	0	0	0.000704551	0	0	0	0	0	0	0	0	0	0	0	0	0	0	0	0	0	0	0	0	0	0	0	0	0	0	0	0	0.0117582	0	0	0	0	0	0	0	0	0	0
ZNHIT3	0.059673	0.0844506	0.102555	0.116842	0.0815853	0.0766729	0.180185	0.158229	0.155818	0.0754943	0.0812763	0.0259353	0.06879	0.160773	0.0906015	0.146092	0	0.108115	0.176478	0.0977362	0.111198	0.151752	0.0662676	0.196456	0.0419888	0.0336695	0	0.0330369	0.0952756	0.106022	0.08557	0.15143	0.0549242	0.121421	0.0266968	0.0863124	0.126117	0.103263	0	0.115662	0.0911962	0.0635215	0.11245	0.0741673	0.043306	0.114678	0.0760674	0
MYO19	0.161865	0.172888	0.239477	0.205277	0.16251	0.174577	0.192106	0.268182	0.264264	0.203965	0.218994	0.222684	0.218666	0.3597	0.224089	0.268539	0	0.317319	0.203355	0.255912	0.255775	0.273694	0.251935	0.237953	0.162589	0.235317	0	0.0402677	0.174762	0.169976	0.18426	0.217985	0.245422	0.216392	0.227242	0.252695	0.155268	0.134671	0	0.20859	0.282737	0.244692	0.213008	0.0593899	0.178611	0.170878	0.24505	0.328328
PIGW	0.00349502	0.0276552	0.0205101	0.0086965	0.0109309	0.00676801	0	0.00643701	0.0249751	0.0164453	0.0184717	0.02849	0.0183026	0.00671481	0.0207	0.0107923	0	0.0182937	0.0294294	0.0208456	0.00908787	0.0144345	0.0251511	0.00889488	0.006213	0.000884396	0	0.0171462	0.0276242	0.0218627	0.0203258	0.0107469	0.00388808	0.00931289	0	0.0126124	0.0163686	0.00808901	0	0	0.0282853	0.0031274	0.0334209	0	0.00583479	0	0	0
GGNBP2	0.333742	0.272907	0.297602	0.329506	0.289346	0.298014	0.265843	0.282183	0.310789	0.285292	0.277781	0.241751	0.206504	0.40942	0.344943	0.364851	0	0.308481	0.404332	0.346755	0.370134	0.471418	0.216307	0.403982	0.267405	0.273292	0	0.192184	0.335207	0.294537	0.174814	0.431556	0.303504	0.252025	0.145685	0.326322	0.364752	0.247837	0	0.296933	0.30167	0.211246	0.289911	0.181305	0.256174	0.346675	0.351499	0.317088
DHRS11	0.0258065	0.0558881	0.0441059	0.0958443	0.0738501	0.0509367	0.0681142	0.0568122	0.0924185	0.0555663	0.0759342	0.026218	0.0409186	0.0995767	0.052797	0.0571352	0	0.0537579	0.0489793	0.0707613	0.0697334	0.0955436	0.0322324	0.0585952	0.0239369	0.0110101	0	0.0246489	0.0394112	0.0423659	0.0147798	0.0828877	0.0308448	0.0447187	0	0.0613181	0.0229779	0.024409	0	0.0462014	0.0628703	0.0213751	0.0545693	0.0208408	0.0293402	0.0584937	0.0386386	0
MRM1	0.0176412	0.0193258	0.0265014	0.019865	0.0150538	0.00315511	0.00583558	0.0263587	0.021062	0.0363517	0.012316	0.0392701	0.0109607	0.0456343	0.0137054	0.0137804	0	0.0404364	0.0183771	0.0211253	0.0206172	0.0394308	0.0265963	0.0658841	0.0332489	0.0255451	0	0	0.0266588	0.011736	0.0154485	0.0598383	0.0227269	0.0288841	0	0.0171614	0.0153548	0.00707291	0	0.0218789	0.0420135	0.0117824	0.0289357	0	0.00703351	0.0768216	0.0348896	0
LHX1	0	0	0	0.00164132	0	0	0.00445323	0	0	0	0	0	0	0.00410016	0	0	0	0	0	0	0	0	0	0.00755333	0	0	0	0.0124624	0	0	0	0	0	0	0	0	0.00482078	0.016359	0	0	0	0	0	0	0	0	0	0
AATF	0.211864	0.207473	0.223949	0.141997	0.191654	0.175557	0.205075	0.2029	0.169211	0.214106	0.200949	0.126281	0.153555	0.15112	0.190067	0.190316	0	0.228169	0.187237	0.145264	0.195118	0.181624	0.154667	0.180923	0.16183	0.104894	0	0.108774	0.117085	0.233911	0.212899	0.23778	0.172761	0.18276	0.238212	0.20086	0.169716	0.15224	0	0.147716	0.229822	0.174896	0.134665	0.131309	0.186148	0.121536	0.235286	0.108277
ACACA	1.08179	1.15196	1.13705	1.13718	1.07336	1.07848	1.18338	1.14943	1.06105	1.09658	1.12032	0.933328	0.996344	1.09878	1.31725	1.02022	0	1.23097	1.14676	1.15604	1.12759	1.15752	1.03742	1.16151	0.980759	1.0504	0	0.936345	1.19252	1.10321	1.02308	1.12066	1.20363	1.20732	0.848695	1.15269	1.24364	1.1984	0	1.03955	1.10075	0.960146	1.28067	0.969749	1.12581	1.11601	1.03703	1.02997
C17orf78	0	0	0.0156884	0.032826	0.0343475	0.00779354	0	0.028246	0.029401	0.0125068	0.00601241	0.0077752	0.00779549	0.0453105	0.00815425	0.0136683	0	0.00681768	0.00873707	0.00333732	0.019655	0.0136509	0	0.0358546	0.00796353	0.00302246	0	0	0.0218287	0.00442027	0	0.011657	0.00703754	0.0234006	0	0.00214707	0.0108033	0.00772182	0	0.00288032	0.0288306	0	0.00689877	0	0.0190047	0	0.022548	0
TADA2A	0.219531	0.134587	0.199531	0.197079	0.211265	0.167775	0.170187	0.214017	0.231474	0.155455	0.168315	0.189995	0.216241	0.322739	0.218395	0.282611	0	0.282954	0.249131	0.239176	0.247613	0.252669	0.23287	0.302166	0.263579	0.198757	0	0.160737	0.204034	0.141898	0.176387	0.269004	0.212529	0.233455	0.141265	0.207584	0.254786	0.245415	0	0.162915	0.209461	0.159716	0.23376	0.133076	0.134099	0.243552	0.218909	0.0600475
DUSP14	0.00824453	0.0358294	0.0324893	0.040073	0.030725	0.0147112	0.0754471	0.0110481	0.042008	0.0406258	0.0269679	0.0103207	0.0443641	0.038853	0.0250095	0.0362914	0	0.0247886	0.0309267	0.0239744	0.0302016	0.0386322	0	0.0302276	0.0221485	0.0321252	0	0.0543843	0.0307232	0.0271396	0.0367839	0.0456469	0.0222348	0.0369907	0.0133085	0.022492	0.0417655	0.082555	0	0.0156956	0.0340065	0.00893649	0.0245933	0.0445237	0.0342329	0.0126206	0.020707	0.108277
SYNRG	0.252289	0.208936	0.355161	0.351045	0.308656	0.288605	0.410683	0.393228	0.410195	0.384308	0.333059	0.26173	0.308274	0.386593	0.298505	0.388205	0	0.283224	0.365425	0.349852	0.339456	0.429022	0.264035	0.456734	0.323202	0.352944	0	0.377353	0.338924	0.287331	0.281414	0.378703	0.3031	0.354836	0.181023	0.340799	0.390936	0.391955	0	0.371599	0.326527	0.276639	0.309556	0.346379	0.427095	0.415992	0.350388	0.501363
DDX52	0.166666	0.107093	0.256982	0.216542	0.160712	0.186456	0.201273	0.187343	0.19752	0.16564	0.196084	0.153908	0.166742	0.279198	0.137842	0.16589	0	0.186905	0.256706	0.180334	0.232246	0.203018	0.094427	0.25085	0.183959	0.180256	0	0.144386	0.147058	0.169453	0.168304	0.179647	0.154881	0.184654	0.0526694	0.162563	0.202239	0.136323	0	0.155335	0.16759	0.0555239	0.234851	0.109863	0.118718	0.159824	0.184658	0.185221
HNF1B	0	0	0.00582199	0.00351167	0.00319877	0.0019432	0	0.00292756	0.000362486	0	0.00379027	0	0	0	0	0	0	0.00715284	0.00246034	0.00367097	0.00691797	0.0060602	0	0.00871755	0	0	0	0	0.00364508	0	0	0.00234276	0.00195458	0.00299038	0.0421663	0	0.00196369	0.0123364	0	0.00475689	0.00603761	0	0.00535339	0	0	0	0	0
TBC1D3L	0	0	0.000576461	0	0.00661429	0	0	0.00696342	0.00622105	0.00296409	0.0103595	0	0.00661692	0	0	0.0131433	0	0.0016207	0.00495865	0.00575352	0.00321894	0.002497	0	0	0	0.00595434	0	0	0	0.00770419	0.00417805	0	0	0	0	0.00759726	0.00379491	0.00745136	0	0.0120745	0.00282094	0.00312078	0	0	0	0.00533867	0	0
MRPL45	0.163373	0.130315	0.163097	0.143528	0.156196	0.151318	0.156848	0.206181	0.202531	0.0921577	0.179107	0.173055	0.102106	0.23918	0.185474	0.225195	0	0.167751	0.159141	0.186453	0.181053	0.221583	0.133319	0.161123	0.160169	0.117357	0	0.115208	0.137778	0.133603	0.103832	0.229226	0.140172	0.139134	0.164109	0.160577	0.113028	0.100258	0	0.131325	0.178537	0.064602	0.176124	0.0794382	0.110636	0.123568	0.168781	0.243615
GPR179	0	0	0.00231634	0.00686092	0.00605786	0.00270102	0.0165082	0	0.0102447	0	0.00479538	0.00555006	0.00454006	0.0126272	0.0050369	0	0	0.0114651	0.0103355	0.00832883	0.00986571	0.00370346	0.0265657	0.0176382	0	0.00706501	0	0.0222145	0.0139972	0	0.0121928	0	0.00616859	0.00324305	0	0.0067359	0.00231479	0.00776513	0	0.00425962	0.0211266	0.00619626	0.00865844	0	0	0.0106984	0	0
SOCS7	0.256692	0.241673	0.331134	0.237631	0.244472	0.277782	0.247548	0.174784	0.287493	0.256866	0.213627	0.224059	0.243511	0.322042	0.304511	0.260296	0	0.245798	0.304084	0.340042	0.343438	0.263153	0.290062	0.313513	0.242265	0.371358	0	0.29672	0.222872	0.182618	0.205098	0.367325	0.313691	0.282377	0.0410538	0.350163	0.322334	0.247568	0	0.312734	0.336688	0.166795	0.331737	0.295179	0.347975	0.321921	0.356265	0.560561
ARHGAP23	0.132755	0.133445	0.161525	0.132018	0.104361	0.13763	0.159002	0.185735	0.199282	0.140923	0.144705	0.123512	0.144272	0.275091	0.241256	0.191599	0	0.17697	0.178694	0.190959	0.201953	0.306231	0.153688	0.178139	0.185478	0.113226	0	0.192422	0.0958548	0.130093	0.15249	0.18341	0.186712	0.208928	0.133541	0.189578	0.312009	0.235509	0	0.201757	0.168768	0.154972	0.155889	0.182899	0.20133	0.203117	0.261339	0.0410572
SRCIN1	0.382233	0.361424	0.429666	0.349213	0.375452	0.338074	0.588811	0.537933	0.587697	0.508986	0.527195	0.438691	0.549652	0.573245	0.576552	0.416961	0	0.504035	0.552107	0.513344	0.482316	0.506565	0.406126	0.507653	0.400299	0.409874	0	0.274354	0.325777	0.323037	0.532233	0.544858	0.531474	0.472167	0.49072	0.528167	0.643609	0.554815	0	0.468204	0.522672	0.328317	0.42522	0.439134	0.512613	0.647166	0.567457	0.483318
EPOP	0	0.00347655	0.0102609	0.0105564	0.0102945	0.0171982	0.0269741	0.0047017	0.0273711	0.00132628	0.0245501	0.0191797	0.016292	0.014471	0.00611278	0.0059698	0	0.0105973	0.0183961	0.00525379	0.0251628	0.0180459	0.0213212	0.0136117	0	0.0240543	0	0.0173981	0.010175	0.0119535	0.0236287	0.0143686	0.02249	0.0106801	0	0.0214039	0.00394765	0.00431002	0	0.0269747	0.0126009	0.00317481	0.0144697	0.0215812	0.0167611	0.0168381	0.0107313	0
MLLT6	0.096876	0.170495	0.176949	0.18569	0.143547	0.142145	0.215224	0.207558	0.254162	0.146583	0.168722	0.150049	0.180406	0.229769	0.249193	0.249586	0	0.229759	0.161312	0.205096	0.231402	0.258382	0.151235	0.228239	0.186107	0.146923	0	0.0645144	0.203118	0.155185	0.125366	0.29836	0.242104	0.256955	0.0074222	0.233864	0.258328	0.178584	0	0.222322	0.240048	0.157133	0.280111	0.0893903	0.191363	0.325708	0.232056	0.0759945
CISD3	0.0236431	0.00978493	0.0293533	0.0366724	0.0253993	0.0196325	0.0245055	0.0190873	0.0571173	0.0309506	0.0330243	0.0149635	0.0285942	0.0623676	0.0390605	0.0431453	0	0.0339104	0.0729088	0.0208331	0.0354307	0.0377666	0.0494591	0.0355715	0.027806	0.014967	0	0	0.0217327	0.0144858	0.0252543	0.0430313	0.0228931	0.0531459	0	0.0245725	0.0213341	0.00460742	0	0.046369	0.0328271	0.0375001	0.0871075	0.0227273	0.0170651	0.0523765	0.00191862	0.12032
PCGF2	0.055592	0.0116469	0.0621229	0.0594676	0.0589679	0.0325105	0.121405	0.0776001	0.0741116	0.0561718	0.0857399	0.075012	0.0449439	0.0669419	0.0500459	0.0823497	0	0.077511	0.0885604	0.0836271	0.0856387	0.0568063	0.0549085	0.07306	0.106276	0.0534551	0	0.0116626	0.0644315	0.0679344	0.100473	0.0668008	0.100698	0.0519496	0	0.0642712	0.0802629	0.034091	0	0.0448086	0.0560536	0.0317803	0.116676	0.0259981	0.0533203	0.0987984	0.0763449	0.0759945
PSMB3	0.0165785	0.040409	0.0500674	0.0671129	0.0657382	0.0580889	0.0606379	0.0975421	0.0734063	0.0266478	0.0709863	0.0599245	0.0647032	0.0642754	0.121991	0.0885539	0	0.0742759	0.067522	0.0746602	0.060844	0.0902009	0.0410688	0.0753871	0.0428349	0.0487633	0	0.0235955	0.0502458	0.0487052	0.0876507	0.102014	0.0420255	0.0703681	0.0074222	0.0810159	0.0518632	0.093159	0	0.0440345	0.055803	0.0355825	0.124431	0.0724082	0.0476759	0.0605927	0.0852646	0.0382573
PIP4K2B	0.189585	0.200876	0.312539	0.261711	0.173691	0.258697	0.369657	0.220777	0.314715	0.273336	0.296786	0.172698	0.302024	0.278831	0.224759	0.26052	0	0.238924	0.311407	0.246776	0.305803	0.254783	0.165099	0.339907	0.254925	0.208671	0	0.160128	0.213284	0.203647	0.274558	0.380868	0.274425	0.301389	0.199282	0.280534	0.33584	0.392574	0	0.256759	0.237065	0.168206	0.295692	0.217651	0.414382	0.333016	0.224282	0.0983048
CWC25	0.0597037	0.0895279	0.131064	0.0675445	0.0434383	0.0514293	0.0643006	0.0550717	0.140057	0.048024	0.0948668	0.0522918	0.0787463	0.108668	0.109161	0.152962	0	0.0865761	0.0863962	0.066963	0.10986	0.1338	0.0715429	0.169498	0.0738983	0.0363333	0	0.0533237	0.0726461	0.0496731	0.109142	0.165749	0.0603535	0.0432355	0.0631648	0.0687145	0.0668573	0.0993279	0	0.0757631	0.0758392	0.0887325	0.0844342	0.0303094	0.0287039	0.091271	0.117276	0.0410572
C17orf98	0	0	0	0	0	0	0	0	0.00224997	0	0.00366508	0	0	0	0.0109731	0	0	0	0.00265695	0	0	0	0	0	0	0	0	0	0	0	0	0	0	0.00407424	0	0	0.00204308	0	0	0	0.00528049	0	0	0	0	0	0	0
RPL23	0.115003	0.108879	0.140971	0.242675	0.15708	0.166979	0.158942	0.138172	0.172239	0.0953762	0.0777103	0.0625809	0.0805163	0.0928806	0.0613928	0.0846486	0	0.132388	0.190139	0.114056	0.13447	0.170875	0.102024	0.122635	0.135144	0.0971235	0	0.154706	0.161617	0.141919	0.107581	0.18691	0.120546	0.159879	0.0500322	0.104255	0.123941	0.106419	0	0.0794729	0.0650346	0.0388867	0.136907	0.145205	0.0484003	0.139447	0.0692919	0.117052
LASP1	0.13572	0.142056	0.183673	0.153543	0.122825	0.131111	0.122509	0.154704	0.186643	0.168809	0.128653	0.0831774	0.10003	0.17624	0.15646	0.131582	0	0.159731	0.22768	0.188424	0.12965	0.195982	0.136948	0.163228	0.10574	0.134639	0	0.0825418	0.0967613	0.0906361	0.178932	0.193071	0.14613	0.131907	0.0074222	0.141758	0.175208	0.176913	0	0.103687	0.233184	0.0870923	0.131704	0.12333	0.119849	0.216263	0.208101	0.158511
LINC00672	0.0274028	0.0463344	0.0689705	0.12201	0.0808169	0.0723634	0.150899	0.0565772	0.137286	0.0438006	0.0992168	0.0588222	0.0816236	0.136037	0.0959959	0.0889312	0	0.0813565	0.149	0.0883732	0.105271	0.122919	0.0672313	0.141772	0.0423239	0.0419255	0	0.0783289	0.0866256	0.0605726	0.0753345	0.130311	0.04111	0.0736455	0	0.0384396	0.0998667	0.103225	0	0.0942557	0.0728471	0.0326247	0.0987677	0.0543376	0.130823	0.0769416	0.0682946	0
FBXO47	0	0	0.00464686	0.0105472	0.00190348	0.00525919	0	0.0148981	0.00525168	0.00306276	0.00545793	0	0.00180621	0	0	0	0	0	0.00512936	0.0043747	0.00906564	0.0242987	0.00788708	0.0145499	0	0.00703457	0	0	0.00775036	0.00564234	0	0	0.00284601	0.00546172	0	0.00245924	0.00115379	0.00798173	0	0	0.006464	0	0	0	0	0	0.0162169	0
PLXDC1	0.125652	0.0625347	0.138639	0.155072	0.132068	0.0994447	0.143261	0.219847	0.205407	0.142667	0.200925	0.107635	0.140326	0.293685	0.136682	0.277429	0	0.181918	0.181917	0.198491	0.164864	0.268921	0.182271	0.213519	0.167891	0.105216	0	0.0676651	0.10496	0.10693	0.129792	0.192747	0.196341	0.169238	0.0715517	0.232077	0.182514	0.0884173	0	0.138785	0.164151	0.108926	0.155745	0.0883688	0.180063	0.254632	0.214683	0
ARL5C	0.00339448	0.00456116	0.00138357	0	0.00217084	0.00179148	0	0.0100257	0.0011811	0	0.00287809	0	0	0	0	0	0	0.00217637	0.00113768	0.00731922	0	0	0.0252807	0.0073263	0	0	0	0	0.0100507	0	0	0.00322979	0.00300517	0	0	0.00461274	0.00855564	0	0	0	0	0	0	0	0.0211468	0	0	0
CACNB1	0.0693346	0.104598	0.124894	0.0924783	0.109023	0.0626002	0.16206	0.119222	0.127275	0.0945057	0.0952685	0.06795	0.157026	0.0973032	0.0813597	0.110341	0	0.0940888	0.111981	0.102974	0.0804744	0.120529	0.0225415	0.114418	0.111299	0.0733913	0	0.0167063	0.122354	0.10717	0.0962751	0.091748	0.135716	0.0856637	0.0074222	0.116705	0.0813768	0.120468	0	0.0668957	0.0995951	0.0901736	0.167405	0.0905598	0.127425	0.106531	0.151291	0.0600475
RPL19	0.145007	0.173766	0.157518	0.321736	0.220516	0.21472	0.361849	0.235111	0.284576	0.0938783	0.140748	0.0571566	0.203576	0.323435	0.207226	0.199659	0	0.263529	0.32327	0.135941	0.194204	0.290502	0.190532	0.228806	0.168318	0.179764	0	0.191909	0.191994	0.188362	0.181045	0.282125	0.156137	0.269706	0.0752018	0.100776	0.291917	0.209231	0	0.340245	0.289768	0.0995167	0.262679	0.108223	0.159395	0.287294	0.101605	0.284634
STAC2	0.12977	0.0571326	0.133478	0.099723	0.113115	0.0747109	0.107892	0.169451	0.168505	0.0863419	0.0868925	0.061731	0.140666	0.213414	0.125761	0.141105	0	0.125716	0.151938	0.196479	0.203521	0.1947	0.0963888	0.0865491	0.1275	0.133648	0	0.0521593	0.10019	0.0983588	0.175282	0.15479	0.129735	0.106342	0.0957139	0.130434	0.14185	0.191616	0	0.17687	0.192247	0.116747	0.113741	0.0568828	0.103495	0.236927	0.222477	0.410484
FBXL20	0.911802	0.845889	1.01628	0.839101	0.886023	0.739189	0.953658	0.852052	0.949107	0.905223	0.917285	1.05647	0.857745	1.02201	0.996198	0.998875	0	1.02984	0.789471	1.06098	0.986943	1.01217	0.987776	0.986637	0.863759	0.93845	0	0.747165	0.899079	0.801886	1.04853	1.10457	1.03848	0.890495	1.13131	0.959509	1.09554	0.916847	0	0.910919	1.00319	0.948152	0.97765	0.671809	1.00264	0.965303	1.05483	0.831265
MED1	0.0865594	0.130518	0.117755	0.197128	0.161943	0.186494	0.161657	0.0681986	0.162048	0.112843	0.156577	0.110965	0.104191	0.15211	0.164005	0.148633	0	0.155666	0.15398	0.103104	0.146354	0.196757	0.0327434	0.102539	0.200966	0.152693	0	0.0433084	0.135151	0.107928	0.151493	0.207988	0.170307	0.192269	0.0860438	0.173726	0.138082	0.156228	0	0.161733	0.145338	0.0679875	0.133392	0.0770279	0.097785	0.132141	0.149479	0.134283
CDK12	0.536568	0.438648	0.499531	0.431681	0.438877	0.397849	0.700472	0.494704	0.519975	0.469601	0.506494	0.42921	0.43654	0.730236	0.48067	0.503562	0	0.621305	0.456831	0.599241	0.508722	0.545084	0.395407	0.629709	0.450118	0.420235	0	0.233564	0.482004	0.407629	0.431647	0.660258	0.504989	0.523485	0.414366	0.476412	0.587415	0.480868	0	0.498954	0.576736	0.360835	0.563373	0.397118	0.446852	0.633542	0.679913	0.935044
NEUROD2	0.0450526	0.00739174	0.0298398	0.00769515	0.0133478	0.0115464	0.0400979	0.0245281	0.00977084	0.0140709	0.0146661	0.0137993	0.0285729	0.0242273	0.00184593	0.0115312	0	0.0131087	0.0267558	0.0241794	0	0.0292109	0.00700349	0.0130981	0.0254542	0.009042	0	0.0170022	0.023994	0.00776697	0.0240744	0.0183176	0.0366761	0.034445	0	0.020901	0.0174101	0.014621	0	0	0.0173247	0.0191162	0.0198895	0.0040686	0.0118161	0.0382009	0.0146188	0.101105
PPP1R1B	0.0492954	0.0344241	0.0291141	0.0347657	0.0220244	0.0367633	0.0568046	0.073771	0.0415826	0.0488828	0.05413	0.0369514	0.043831	0.0556184	0.0383349	0.0366838	0	0.0312089	0.0500137	0.0292077	0.0136234	0.0371291	0.0161324	0.0504471	0.0463972	0.0899987	0	0.0176418	0.0283457	0.0166866	0.00426293	0.0467644	0.0781832	0.0461133	0	0.0338291	0.0466905	0.0183643	0	0.0110528	0.013482	0.0181977	0.0442156	0.0331579	0.026282	0.0303862	0.0461702	0
STARD3	0.113899	0.165408	0.173464	0.148788	0.122914	0.110892	0.197594	0.160997	0.204918	0.116877	0.113226	0.112893	0.142375	0.225997	0.196717	0.172883	0	0.166305	0.144103	0.158478	0.155508	0.209844	0.121911	0.235728	0.0806468	0.113872	0	0.0860006	0.133398	0.152114	0.178543	0.172445	0.141181	0.141395	0.0548403	0.174707	0.210186	0.119013	0	0.159936	0.212701	0.0864968	0.205992	0.107611	0.0976837	0.117152	0.264184	0.178128
TCAP	0.031697	0.0774856	0.0404088	0.0200534	0.0274141	0.00929697	0.0797928	0.0486459	0.0447758	0.0237014	0.0299981	0.0259824	0.0490881	0.0162297	0.041933	0.0353439	0	0.0391467	0.0261052	0.0391406	0.0241052	0.0422162	0.0316099	0.0259716	0.0427837	0.0201415	0	0.0272719	0.0219278	0.0390444	0.04047	0.0669163	0.054602	0.0183859	0.024001	0.0417056	0.0863683	0.0500137	0	0.0278205	0.0586699	0.0216556	0.0130689	0.0705963	0.0429906	0.066892	0.0419988	0
PNMT	0	0.00753214	0.0104058	0.00859678	0.00185602	0.00442196	0.00313178	0	0.00946066	0.00643692	0	0	0.0160117	0.0228705	0.010896	0.00658305	0	0.00627593	0.00963327	0	0.0129974	0.0100542	0	0.00511963	0.00730954	0.00915791	0	0	0.00828785	0.00363815	0.0154132	0.0108205	0.0123199	0.00720518	0	0	0	0.0266605	0	0	0	0	0.0274406	0.0149271	0	0.00791045	0.00691749	0
PGAP3	0.0712059	0.0395352	0.0571357	0.0563294	0.0536474	0.0422028	0.0364314	0.0534136	0.116595	0.0468926	0.0180334	0.0311992	0.0597688	0.137755	0.0584738	0.100413	0	0.101264	0.0564427	0.0826606	0.0877715	0.106815	0.0286769	0.108835	0.0863725	0.0411102	0	0.03701	0.0864741	0.0413116	0.0774064	0.0566318	0.0579159	0.0789781	0.0246788	0.0425307	0.0520233	0.0186958	0	0.0293695	0.106377	0.0326836	0.0618334	0.0495976	0.0565075	0.0491508	0.0602364	0
ERBB2	0.00784456	0	0.013818	0.00623202	0.0112137	0.016828	0.0165335	0	0.0218218	0.0128386	0.00582307	0.00650267	0.0218731	0.0276845	0.0297714	0.00404997	0	0.0153614	0.0127754	0.0186666	0.0159395	0.0221394	0	0.0256019	0.0064084	0.00843244	0	0.0203593	0.0257794	0.010453	0	0.0192907	0.0113258	0.0131417	0	0.015246	0.0100138	0.0158762	0	0.020566	0.015045	0.0125286	0.00526628	0	0	0.00768813	0.00620585	0
MIEN1	0.0141214	0.0160752	0.0613168	0.052737	0.0492694	0.0190856	0.10988	0.0249412	0.0559784	0.0404821	0.0636119	0.0331669	0.05501	0.0514586	0.0447721	0.0377504	0	0.0580761	0.160333	0.0408922	0.064898	0.0453891	0	0.0519499	0.0203482	0.0348164	0	0.0534843	0.0525301	0.0441997	0.0193807	0.0938171	0.0531671	0.0522992	0.0246788	0.0268408	0.0632977	0.0525211	0	0.103982	0.0445897	0.0220656	0.0261979	0.0256021	0.027792	0.0682672	0.031969	0.0410572
GRB7	0	0	0.00395836	0.00366534	0.00324476	0	0.0081978	0	0.00167645	0.00471507	0.00262096	0	0.00128795	0.00544012	0.00607031	0	0	0	0	0	0	0	0	0	0	0	0	0	0.0061931	0	0	0.00710346	0	0	0	0.00179456	0	0.00721705	0	0	0	0.00646079	0	0	0	0	0	0
IKZF3	0	0.00433673	0.0102049	0.00168021	0.00402775	0.00179148	0.00382513	0.00788762	0.00351014	0.00458354	0	0	0	0.0062516	0.00648753	0.0141381	0	0.00909586	0.00287114	0	0.014386	0	0	0.00477089	0.00796353	0	0	0	0.0157229	0.00297628	0	0.0127	0.00557837	0.00611609	0	0	0.00196053	0	0	0	0.00985341	0	0	0	0	0.0134753	0.00737597	0
ZPBP2	0	0	0	0	0	0	0	0	0.00053939	0	0	0	0	0	0	0	0	0	0	0	0	0	0	0	0	0	0	0	0	0	0	0	0	0	0	0	0	0	0	0	0	0	0	0	0	0	0	0
GSDMB	0.0731286	0.0696966	0.0571408	0.0574232	0.0478002	0.047264	0.061639	0.0954341	0.0621649	0.0485197	0.0720799	0.0479394	0.0538052	0.0553865	0.0650293	0.0480572	0	0.0641436	0.0618722	0.046566	0.0717703	0.0777194	0.0442475	0.0567119	0.0188019	0.0431566	0	0.0466327	0.064278	0.062893	0.121273	0.107364	0.0520353	0.0770159	0.0812855	0.0614154	0.0917013	0.0681103	0	0.141197	0.0734495	0.0390855	0.120014	0.0886296	0.0907477	0.0466553	0.0631025	0.0759945
ORMDL3	0.0265986	0.02736	0.0392314	0.0292946	0.0167345	0.0519096	0.0472746	0.0382676	0.0615933	0.0291432	0.0466977	0.0360743	0.0547527	0.0686646	0.0228838	0.0502863	0	0.0185158	0.0512281	0.0565357	0.0517586	0.0620025	0.0472255	0.0855248	0.0527663	0.0222673	0	0.0132185	0.0325868	0.041274	0.0431556	0.0752613	0.0398178	0.0171752	0.0717663	0.0270578	0.0499764	0.0507652	0	0.0380238	0.0295083	0.0138343	0.0393311	0.0593902	0.0104493	0.0731453	0.0333155	0
GSDMA	0	0	0.0026494	0.00732296	0.00633559	0.00256916	0.00888539	0.0116987	0.00519314	0.00167021	0.00196119	0	0.00354198	0	0.002558	0.00378506	0	0.00880626	0.00704816	0.00226901	0	0.00302483	0.00441257	0.00595531	0	0	0	0	0	0	0.00436437	0.0104421	0.00207701	0.00441438	0	0.00231439	0.00322576	0.0192721	0	0	0.0078497	0	0	0	0	0	0.00935887	0.0875418
PSMD3	0.11626	0.103077	0.138024	0.151559	0.106004	0.125823	0.19327	0.105549	0.2207	0.073503	0.178984	0.0751024	0.112101	0.26438	0.186541	0.20196	0	0.159168	0.219765	0.149645	0.228373	0.221994	0.0851966	0.210265	0.0971561	0.0984821	0	0.0815766	0.133666	0.121822	0.0889181	0.245613	0.113879	0.108848	0.0889534	0.133722	0.169092	0.137798	0	0.182591	0.187213	0.148459	0.181377	0.081661	0.137747	0.200922	0.107711	0.176725
MED24	0.106257	0.112031	0.179242	0.18965	0.142467	0.146205	0.292638	0.239716	0.275061	0.168801	0.242549	0.169783	0.193214	0.280244	0.174292	0.187651	0	0.254655	0.237197	0.23878	0.232034	0.249861	0.0947295	0.170814	0.112489	0.0831951	0	0.0971073	0.162484	0.133384	0.249116	0.259331	0.181162	0.204389	0.10357	0.209353	0.272474	0.164461	0	0.1717	0.257775	0.110912	0.196775	0.14026	0.199599	0.163476	0.293467	0.0709695
THRA	0.185322	0.191679	0.270461	0.222107	0.215237	0.171323	0.42522	0.258528	0.322494	0.242657	0.253016	0.206944	0.228398	0.351713	0.191811	0.25315	0	0.286707	0.410995	0.320062	0.265231	0.512164	0.221434	0.362646	0.26371	0.276078	0	0.204349	0.328974	0.148919	0.253734	0.497396	0.235781	0.292213	0.190214	0.189338	0.443114	0.329888	0	0.303086	0.276957	0.20326	0.241636	0.195133	0.402106	0.523835	0.243705	0.369699
NR1D1	0.056671	0.0515374	0.0679822	0.0325783	0.0417356	0.054005	0.205666	0.100752	0.0571218	0.0404053	0.0608314	0.073767	0.0492057	0.0503597	0.0881667	0.0149259	0	0.0415571	0.11079	0.0699132	0.0564004	0.0561854	0.0198465	0.0290024	0.0948058	0.0341218	0	0.0790666	0.0732452	0.0576068	0.0470228	0.0848942	0.0849981	0.103716	0.0313383	0.0485975	0.0746731	0.091286	0	0.036272	0.0303073	0.122767	0.0592593	0.0731296	0.177713	0.111979	0.0326212	0.409189
MSL1	0.218353	0.215462	0.315576	0.250769	0.327393	0.275383	0.318343	0.250286	0.372275	0.218526	0.254634	0.130727	0.210087	0.317397	0.258786	0.216416	0	0.285361	0.297614	0.311963	0.320441	0.383272	0.181826	0.33647	0.235144	0.22414	0	0.184067	0.333945	0.312549	0.300909	0.367283	0.269344	0.282937	0.112512	0.261949	0.293975	0.268044	0	0.27828	0.265279	0.0994797	0.297646	0.151507	0.295381	0.372332	0.236139	0.17202
CASC3	0.257974	0.250301	0.268023	0.27553	0.230921	0.243195	0.35627	0.304879	0.296374	0.235953	0.24176	0.215156	0.236175	0.380569	0.306254	0.280877	0	0.265812	0.305296	0.325023	0.331647	0.356315	0.242025	0.323065	0.240463	0.211985	0	0.184061	0.32807	0.24071	0.315159	0.404276	0.329414	0.333812	0.107619	0.352111	0.332253	0.231567	0	0.277823	0.311387	0.200381	0.281699	0.231336	0.310563	0.359645	0.322815	0.242264
RAPGEFL1	0.213755	0.160534	0.298159	0.385157	0.362748	0.262204	0.174576	0.336772	0.409538	0.203144	0.27992	0.174873	0.250824	0.553326	0.344029	0.491764	0	0.512835	0.293083	0.432965	0.400387	0.406998	0.184354	0.434809	0.29947	0.261499	0	0.226298	0.371935	0.311956	0.358729	0.453891	0.329336	0.30591	0.186183	0.357423	0.310479	0.31034	0	0.268299	0.379719	0.176334	0.223285	0.223905	0.274023	0.383075	0.441858	0.17202
WIPF2	0.345223	0.456064	0.547064	0.396285	0.479208	0.421044	0.522071	0.51537	0.562754	0.441692	0.447608	0.333102	0.472711	0.613482	0.391472	0.561079	0	0.471436	0.460996	0.488972	0.543397	0.525348	0.463574	0.525765	0.397466	0.377265	0	0.287318	0.377317	0.403778	0.425384	0.573179	0.47028	0.448211	0.19388	0.55504	0.504725	0.397121	0	0.452253	0.608458	0.353514	0.443706	0.297806	0.503666	0.32873	0.594214	0.226904
CDC6	0.0162604	0	0	0.00605182	0.00973202	0.00848084	0.0132878	0.00424174	0.00317775	0.0107227	0.010957	0	0.0059408	0	0.0163584	0	0	0.00813111	0.014877	0.017889	0.0100289	0.00449181	0.00737989	0.00745866	0.0058849	0.00523777	0	0.00789979	0.00202912	0.0114777	0	0.00795636	0.00588713	0.0211344	0.0204451	0.00906082	0.0125845	0	0	0	0.0106335	0.00486039	0.0135525	0	0	0.0103327	0.0149181	0
RARA	0.00295916	0.0208697	0.0370115	0.0327325	0.0257512	0.0313923	0.0460633	0.0302469	0.0401651	0.0244413	0.0402295	0.0551592	0.0355529	0.0289625	0.0361827	0.0493815	0	0.0413129	0.0316403	0.0127776	0.0270853	0.0533338	0.0300857	0.0510388	0.0426748	0.026131	0	0.0479929	0.0144345	0.0265164	0.0364458	0.054601	0.0291308	0.0390259	0	0.0325581	0.0514246	0.0467914	0	0.0335508	0.0673381	0.0302842	0.041009	0.0212601	0.0832274	0.0545687	0.0767269	0
TOP2A	0	0	0.000704492	0.00937172	0.00676576	0	0	0	0.00474587	0	0	0	0	0	0	0	0	0	0.00494448	0.00418556	0.00248626	0	0	0.00387565	0	0.0059396	0	0	0	0	0	0.00466666	0.00673028	0.00563682	0	0.00177988	0.00793171	0	0	0.00402295	0	0	0	0	0	0	0.00146746	0
IGFBP4	0.0225041	0.00724582	0.0167381	0.0215486	0.0124163	0.0137435	0.0113917	0.0166989	0.0269195	0.00839222	0.029152	0.0346848	0.0260991	0.0176005	0.0183072	0.0389164	0	0.0131634	0.0261279	0.0144342	0.0213088	0.0308403	0.0329434	0.0378953	0.0317956	0.0169681	0	0.00837276	0.0212883	0.0233538	0.0181913	0.0292749	0.0372497	0.0234574	0	0.0155095	0.0227466	0.0269167	0	0.0237798	0.0125228	0.00670496	0	0.00988826	0.0115852	0	0.00982161	0.156073
TNS4	0	0	0	0.00226838	0.00416495	0	0.00931706	0	0.00223905	0	0	0	0	0	0	0	0	0	0	0	0.00393301	0	0	0	0	0	0	0	0.00304474	0	0	0.00274072	0.00530569	0	0	0	0	0	0	0	0	0	0	0	0	0.00836935	0	0
CCR7	0	0	0	0	0	0	0	0	0	0	0	0	0	0	0	0	0	0	0.00326935	0	0	0	0	0	0	0	0	0	0	0	0	0	0	0	0	0	0	0	0	0	0	0	0	0	0	0.00533867	0	0
SMARCE1	0.0120336	0.00382664	0.00620832	0.00713599	0.0082744	0.00669977	0.0127793	0.00762926	0.0111268	0.0052229	0.0139274	0.0100764	0.00735286	0.0140507	0.0419491	0.00782206	0	0.019194	0.00701438	0.0218541	0.0122819	0.0156208	0.00665011	0.0103022	0	0	0	0	0.0104832	0.00835078	0.0108135	0.0257223	0.00789851	0.00424765	0.0320053	0.00945709	0.0134945	0.00332065	0	0	0	0.00869025	0.0180623	0	0.0339472	0.0238199	0	0
AC073508.2	0.0244564	0.0199514	0.0223683	0.015605	0.0159307	0.0103207	0.00969705	0.0353933	0.0133702	0.0221887	0.0384658	0.0179966	0.024282	0.0123471	0.0169444	0	0	0.0154246	0.0222748	0.0118884	0.0131224	0.0260943	0.00625679	0.0102156	0.013383	0.0243743	0	0	0.00265463	0.021872	0.038661	0.0281778	0.0171142	0.0109662	0	0.0218394	0.0286826	0.0218826	0	0.0164882	0.0211883	0.00998968	0.0293785	0	0.0195339	0.0272237	0.0267203	0
KRT222	0	0	0	0	0	0	0	0	0	0	0	0	0	0	0	0	0	0	0	0	0	0	0	0	0	0	0	0	0	0	0	0	0	0	0	0	0	0	0	0.00587944	0	0	0	0	0	0	0	0
KRT24	0	0	0.00178208	0	0	0	0	0	0	0	0	0	0	0	0	0	0	0	0	0	0	0	0	0	0	0	0	0	0.00286935	0	0	0	0	0	0	0	0	0	0	0	0	0	0	0	0	0	0	0
KRT26	0	0	0	0	0.00412467	0	0.00498504	0	0	0	0	0	0	0	0	0.00560872	0	0	0	0	0	0	0	0	0	0	0	0	0	0	0	0	0	0	0	0	0	0	0	0	0	0	0	0	0	0	0	0
KRT27	0	0	0	0	0	0	0	0	0	0	0	0	0	0.00873769	0	0	0	0	0	0	0	0	0	0	0	0	0	0	0	0	0	0	0	0	0	0	0	0	0	0	0	0	0	0	0	0	0	0
KRT10	0.0567994	0.0270772	0.0534	0.0953514	0.0879772	0.0481402	0.177847	0.12602	0.130332	0.0133162	0.0407231	0.00905892	0.0248921	0.134437	0.0683063	0.0999781	0	0.0693821	0.0796318	0.0290158	0.0821986	0.0989465	0.0292545	0.0605578	0.0454932	0.05944	0	0	0.0946245	0.0275963	0.053774	0.130506	0.0254687	0.11546	0	0.0413049	0.077608	0.0578998	0	0.0751564	0.0450869	0.0303828	0.0397897	0.0405251	0.0311828	0.0498264	0.0451306	0
KRT20	0	0	0.0034814	0	0	0	0.00866506	0	0.00101799	0	0	0	0	0	0	0	0	0	0	0	0	0	0	0	0	0	0	0	0	0	0	0.00556959	0	0	0	0	0	0	0	0	0	0	0	0	0	0.00744946	0	0
KRT23	0	0	0	0	0	0	0	0	0.00687384	0	0.00324153	0	0.00635041	0.0133777	0	0	0	0.00191485	0.00600235	0.00445422	0.00648338	0.0117341	0.0180261	0.00791597	0	0	0	0	0	0	0	0.00228916	0.000949513	0.00900269	0	0.00106441	0.00437233	0	0	0.00379107	0	0	0	0	0	0.00738099	0	0
KRT39	0	0.00496646	0	0	0	0	0	0	0.00139443	0.00403367	0	0	0	0	0	0.00742714	0	0	0	0	0	0	0	0	0	0	0	0.0119633	0	0	0	0.00496912	0	0	0	0	0	0	0	0	0	0	0	0	0	0	0	0
KRT40	0	0	0	0.00190342	0	0	0	0	0.00303709	0	0	0	0	0	0	0	0	0	0	0	0	0	0	0	0	0	0	0	0	0	0	0	0	0.00391212	0	0	0	0	0	0	0	0	0	0	0	0	0.00852235	0
KRT33B	0	0	0	0	0	0	0	0	0	0	0	0	0	0	0	0	0	0	0	0	0	0	0	0	0	0	0	0	0	0	0	0	0	0	0	0	0	0	0	0	0	0	0	0	0	0	0	0
KRT34	0	0	0	0	0	0	0.00431176	0	0	0	0	0	0	0	0	0	0	0	0	0	0	0	0	0	0	0	0	0	0	0	0	0	0	0	0	0	0	0	0	0	0	0	0	0	0	0	0	0
KRT31	0	0	0	0	0	0	0	0	0	0	0.00245192	0	0	0	0	0	0	0	0	0	0	0	0	0	0	0.00937485	0	0	0	0	0	0	0	0	0	0.00135521	0	0	0	0	0	0	0	0	0	0	0	0
KRT32	0	0	0	0	0	0	0	0	0	0	0	0	0	0	0	0	0	0	0	0	0	0	0	0	0	0	0	0	0	0	0	0	0	0	0	0	0	0	0	0	0	0	0	0	0	0	0	0
KRT15	0	0	0	0	0	0	0	0	0	0	0	0	0	0.00534381	0	0	0	0	0	0	0	0	0	0.00389504	0	0.00131316	0	0	0.00417794	0	0	0	0	0	0	0	0	0	0	0	0	0	0	0	0	0	0	0
KRT19	0	0	0.000885601	0	0.00205438	0	0	0	0.00492142	0	0.00642431	0	0	0	0.00336314	0	0	0.00361448	0.00366214	0	0	0	0	0	0	0	0	0	0	0.00444356	0	0	0	0	0	0	0	0	0	0	0	0	0	0	0	0	0.00191862	0
KRT17	0	0	0.00238892	0.00927562	0.00638148	0.00781711	0.013395	0	0.00919976	0	0.00652577	0	0.00732764	0.00563592	0.0366942	0.00742714	0	0	0.00226426	0.00447183	0	0.00814699	0.0167712	0.00990607	0	0	0	0	0	0.0175291	0.0127804	0.0125972	0	0	0	0	0.00352142	0.0114615	0	0	0.0065867	0.00500147	0.0051764	0	0.0279976	0	0	0
EIF1	0.283253	0.266072	0.320805	0.466497	0.328347	0.30722	0.814099	0.432117	0.628693	0.280817	0.362142	0.255962	0.476923	0.591459	0.281909	0.431699	0	0.42406	0.806707	0.304681	0.375755	0.571329	0.294632	0.581253	0.510174	0.461891	0	0.337859	0.392309	0.264337	0.342425	0.623057	0.428944	0.395396	0.135255	0.287342	0.396326	0.440148	0	0.361881	0.393636	0.218221	0.395442	0.411134	0.457532	0.455448	0.212863	0.527032
GAST	0	0	0.000717577	0	0.00143299	0	0	0	0.00124831	0	0	0	0	0	0	0	0	0	0	0	0	0	0	0	0	0	0	0	0	0	0	0	0	0	0	0	0	0	0	0	0	0	0	0	0	0	0	0
HAP1	0.0206883	0.0232182	0.0760498	0.0661729	0.0598869	0.0366859	0.0519805	0.068405	0.0886287	0.0484711	0.0687298	0.0370498	0.049592	0.119731	0.0925807	0.151327	0	0.0646653	0.0606948	0.0890176	0.0547688	0.0952957	0.0413381	0.205318	0.0361448	0.025355	0	0.031136	0.066027	0.049223	0.022229	0.07798	0.0424069	0.0984521	0.0074222	0.0857357	0.0841351	0.0705984	0	0.0779871	0.0877662	0.0534406	0.0754436	0.0199979	0.0382103	0.080707	0.156264	0.101105
JUP	0.0679746	0.0809129	0.0556985	0.0279664	0.0475484	0.0483445	0.0441795	0.0292774	0.0358031	0.043298	0.0410649	0.0213008	0.053915	0.0919727	0.0759996	0.064914	0	0.0623603	0.0880975	0.0512077	0.0429492	0.0525824	0.0712626	0.075263	0.0861119	0.0794494	0	0.02855	0.0420756	0.0257321	0.00828768	0.0981435	0.0758832	0.0814999	0.0892037	0.0531228	0.0527016	0.068822	0	0.0934729	0.0746636	0.0534899	0.0606079	0.0549428	0.0861015	0.0415511	0.0635692	0.128599
P3H4	0.0877418	0.0303883	0.0917145	0.0239116	0.0427784	0.0609817	0.0368646	0.0656217	0.0829281	0.0266327	0.0399788	0.0455171	0.0413913	0.187741	0.101632	0.0858995	0	0.0983571	0.0544914	0.0934442	0.0653052	0.0964891	0.0347793	0.0954339	0.0785541	0.0265464	0	0.0287229	0.0357781	0.0477693	0.0481403	0.116858	0.076945	0.0431009	0.0575007	0.0628312	0.0487249	0.104422	0	0.0668557	0.0476071	0.0411211	0.070995	0.0244781	0.0549055	0.075162	0.0816542	0.108277
FKBP10	0	0	0	0.00281108	0.00500851	0.00550443	0.00588622	0.00663249	0.00598041	0.00391467	0	0	0.00340135	0.00893612	0.0118225	0	0	0.00199297	0.00283421	0.00171025	0.0062198	0.00708647	0	0.00802107	0	0	0	0.0171462	0.00793128	0	0.00647842	0.020286	0.00187813	0	0	0.00410675	0	0	0	0	0.00282094	0	0	0.013942	0	0.0171034	0.005005	0
NT5C3B	0.0611319	0.0954765	0.066667	0.14356	0.116378	0.092398	0.1326	0.140404	0.192884	0.100311	0.0804845	0.0731473	0.0862485	0.221371	0.197373	0.234372	0	0.156388	0.259463	0.118878	0.126506	0.173161	0.0483526	0.182414	0.0401462	0.110942	0	0.0298315	0.10776	0.10371	0.116903	0.205626	0.104488	0.0966358	0.0819092	0.113862	0.125331	0.0931687	0	0.179128	0.152445	0.0547968	0.178137	0.0707039	0.134494	0.15447	0.112588	0.0600475
KLHL10	0	0	0.0140396	0.0132573	0.0154323	0.00303182	0	0	0.00900621	0.00672379	0	0	0	0.0176339	0	0.00602018	0	0.00672048	0.00994741	0.004295	0.0161683	0.00340227	0.00541143	0.0108426	0	0	0	0.00531869	0.00486788	0	0.00825841	0.00359484	0	0	0	0.00398282	0	0.00458476	0	0	0	0.00185038	0	0	0.0146007	0	0.0141744	0
KLHL11	0.0287102	0.0149265	0.040236	0.0314723	0.043141	0.0119098	0.0283366	0.0228952	0.0396953	0.0152465	0.0290125	0.0105112	0.00830713	0.0558048	0.0111405	0.0455985	0	0.0279496	0.0384083	0.0284606	0.0249124	0.0293692	0.0291013	0.0970864	0.0160847	0.0201825	0	0	0.026697	0.0397943	0.0366745	0.0340688	0.0228556	0.0585946	0	0.0363493	0.014952	0.0386747	0	0.0233165	0.0433005	0.0195236	0.0352824	0	0.0113001	0.00902602	0.0439989	0
ACLY	0.0890981	0.0996679	0.113802	0.0981343	0.0952862	0.131509	0.199608	0.0994842	0.156634	0.0686577	0.116333	0.0915294	0.114088	0.137697	0.0963532	0.094174	0	0.144216	0.153784	0.119208	0.129785	0.184214	0.0516947	0.126562	0.172021	0.112958	0	0.140595	0.122684	0.0818867	0.11835	0.173472	0.143158	0.108508	0.146313	0.129785	0.174457	0.172076	0	0.146258	0.113761	0.0635868	0.0814528	0.0906028	0.178489	0.0645541	0.112928	0.108277
TTC25	0.0620396	0.0305123	0.0423181	0.0470413	0.0568832	0.0270585	0.0390986	0.102469	0.0743039	0.0552449	0.0572076	0.0224621	0.0157323	0.0599975	0.111846	0.04119	0	0.0740356	0.0460764	0.0724787	0.0670235	0.0691891	0.0619329	0.0872861	0.0267167	0.0539871	0	0.0659805	0.0434359	0.0560678	0.0307798	0.0533767	0.0365165	0.0608208	0.0499807	0.0587906	0.0510059	0.0563876	0	0.0376866	0.0777612	0.0442537	0.144675	0.00855937	0.0526285	0.0584443	0.038444	0.19713
CNP	0.11195	0.0887019	0.0941585	0.0996695	0.0889831	0.102451	0.172452	0.142237	0.121585	0.0537268	0.106339	0.120256	0.106493	0.0602266	0.0633945	0.0759428	0	0.0602351	0.16281	0.0517885	0.0894855	0.131657	0.136795	0.125347	0.131076	0.153111	0	0.043442	0.0927318	0.116814	0.0608298	0.137605	0.129262	0.107924	0.0396465	0.0715974	0.0782858	0.105391	0	0.129926	0.0519055	0.0539222	0.063457	0.0933957	0.12526	0.125577	0.0860004	0.233028
DNAJC7	0.169817	0.237317	0.306317	0.250763	0.25904	0.251524	0.319249	0.327329	0.332643	0.280863	0.281542	0.335232	0.313688	0.508622	0.354823	0.260803	0	0.360583	0.312426	0.291566	0.379521	0.314581	0.163864	0.391	0.246068	0.262855	0	0.205127	0.302604	0.188756	0.306156	0.410843	0.332651	0.292863	0.0801119	0.290038	0.25169	0.249476	0	0.261968	0.283218	0.236094	0.466508	0.297817	0.282138	0.328825	0.336309	0.375425
NKIRAS2	0.025674	0.0319913	0.0329625	0.0302142	0.0463309	0.0237621	0.078999	0.0107606	0.0640333	0.0168467	0.0621013	0.0319865	0.0492478	0.0461131	0.029747	0.0584254	0	0.0570747	0.0394664	0.0423119	0.0439893	0.0673162	0.0638781	0.0554473	0.00540976	0.0539014	0	0.0177432	0.0388739	0.0265871	0.053034	0.0659837	0.0305223	0.0393877	0	0.0301727	0.0359758	0.0305397	0	0.0580294	0.0938616	0.0272377	0.0199211	0.0290421	0	0.030193	0.0543372	0.434809
ZNF385C	0	0.00649007	0.0108293	0.0080845	0.026073	0.00946587	0.0132291	0.0118709	0.0179224	0.0106134	0.0115155	0	0.00888848	0	0.00722656	0.0044869	0	0.013049	0.0122653	0.00434384	0.00664051	0.00302483	0	0.0197912	0	0	0	0.0168306	0.00847578	0.0308378	0	0.0079645	0.0165081	0.0121478	0	0.0110006	0.00183948	0	0	0.0273319	0.0086531	0	0	0	0.0131162	0	0.0153887	0
DHX58	0.032203	0.0192336	0.0362005	0.0196032	0.0252581	0.0341056	0	0.0293041	0.0253132	0.0286223	0.0276816	0.0162345	0.0268045	0.0363715	0.0255557	0.0231821	0	0.0261563	0.0232738	0.018618	0.0280199	0.0358561	0.0215672	0.0286817	0.00822652	0.0203014	0	0.0327266	0.024212	0.0304666	0.00807822	0.0343237	0.027808	0.021656	0	0.0189935	0.0269462	0.073196	0	0	0.0430826	0.0296076	0.0276689	0.00210823	0.0102317	0.0326656	0.043749	0
KAT2A	0.176423	0.317287	0.338682	0.338615	0.264195	0.276038	0.516801	0.279257	0.431209	0.246987	0.211508	0.186621	0.311088	0.591713	0.289341	0.53353	0	0.39613	0.328772	0.390031	0.350149	0.241089	0.207798	0.330061	0.302544	0.297455	0	0.34129	0.346804	0.276297	0.327703	0.526705	0.345615	0.232263	0.117599	0.237101	0.30804	0.371474	0	0.194339	0.420793	0.232656	0.385461	0.167334	0.284912	0.208502	0.406322	0.197679
AC099811.2	0	0	0	0.00209391	0	0	0	0.00653096	0	0	0	0	0	0	0	0	0	0	0	0.0030371	0	0	0	0	0	0	0	0	0	0	0	0	0	0.0034539	0	0	0	0	0	0	0.00267383	0	0	0	0	0	0	0
HSPB9	0	0	0.00222157	0.00510477	0.00546485	0	0.0163816	0	0.00923746	0.00148362	0.00283138	0	0.001277	0.00449718	0	0	0	0.0017289	0	0	0.0055188	0	0.0128006	0	0	0	0	0	0.00544006	0	0	0	0	0.0144881	0	0.000631438	0.004223	0.00399272	0	0	0.00812545	0	0	0	0	0	0.00520846	0
KCNH4	0.0168935	0.0330435	0.0281207	0.0225797	0.021244	0.00500834	0.0194679	0.00719528	0.0361111	0.0353135	0.025775	0.0205051	0.0191119	0.0376082	0.0301019	0.0332147	0	0.0347314	0.0271705	0.0356781	0.0159967	0.0278295	0.0179939	0.0185685	0.0165761	0.0469921	0	0	0.0188538	0.0144495	0.0246114	0.0436445	0.0297945	0.0136501	0.0219352	0.0162709	0.0226757	0.023998	0	0.0176886	0.0163745	0.0149118	0.0117957	0.0138572	0.0167611	0.0160114	0.0327221	0
HCRT	0	0.0213736	0.00477176	0.0161999	0.00646424	0.00967762	0.0233739	0.0424896	0.0169865	0	0.00413392	0.0023074	0.00381735	0	0	0.00237377	0	0.00339519	0.016593	0.00372739	0.00827931	0	0	0	0	0.0112903	0	0.0173981	0.0114455	0.00690592	0.0159598	0.0240476	0.0104654	0.00237189	0	0.00159997	0.00422314	0.00417878	0	0.00883713	0.00313152	0	0.0406942	0.010381	0.00583479	0	0.0129739	0
GHDC	0.071387	0.016538	0.0408111	0.0353479	0.0331991	0.0429035	0.0555879	0.0447222	0.0530539	0.0325756	0.0390864	0.0279986	0.0429428	0.0687529	0.0577355	0.0331187	0	0.051724	0.043105	0.0348837	0.0458519	0.0436191	0.0201445	0.0375315	0.0352529	0.0197992	0	0.0441519	0.0419738	0.0238331	0.0396109	0.0587928	0.0766236	0.0240447	0	0.0288755	0.0503206	0.0418576	0	0.0369149	0.0202339	0.0445671	0.0635898	0.0138572	0.0228317	0.0279242	0.0459062	0.0410572
STAT5B	0.38499	0.428211	0.582127	0.43938	0.425053	0.382526	0.635084	0.494011	0.56159	0.507713	0.566992	0.359032	0.497571	0.689611	0.413335	0.768859	0	0.552856	0.535394	0.527856	0.637869	0.744913	0.467106	0.658516	0.487049	0.38004	0	0.230104	0.519611	0.484343	0.536311	0.535265	0.489487	0.60229	0.412613	0.549445	0.611119	0.547535	0	0.487904	0.61893	0.439856	0.601071	0.424346	0.56749	0.601228	0.565973	0.692982
STAT5A	0.0380265	0.0111142	0.0211522	0.00636202	0.00942533	0.00479484	0.0278396	0.0037972	0.0180595	0.0183197	0.0146627	0.0107652	0.0306357	0.0357028	0.0103708	0.0183644	0	0.0349845	0.0238221	0.0396633	0.0122114	0.0454334	0	0.0160482	0.00957518	0.0218145	0	0.0170421	0.0159006	0.0117567	0	0.0150778	0.0068553	0.0124117	0	0.0118555	0.0269352	0.0424281	0	0.0137479	0.0137453	0.039751	0	0.0147824	0.0424295	0.0217868	0.014125	0
STAT3	0.165617	0.12623	0.319806	0.316684	0.34844	0.220819	0.305752	0.354289	0.383192	0.308171	0.346252	0.194873	0.300455	0.47155	0.35269	0.359428	0	0.375442	0.297906	0.376933	0.302607	0.459554	0.32482	0.537095	0.241	0.186837	0	0.20921	0.304852	0.199798	0.340401	0.434813	0.290126	0.338901	0.0980488	0.342697	0.356575	0.265095	0	0.525496	0.436381	0.185515	0.328293	0.193248	0.197038	0.412458	0.514699	0.528099
CAVIN1	0	0.00366734	0.0184295	0.0176014	0.00744821	0.0144945	0.0047925	0.0155452	0.0138354	0.0104463	0.0165412	0	0.0165072	0.0153562	0.00306519	0.0168435	0	0.00935993	0.0310423	0.0113468	0.00702666	0.0166915	0	0.0226701	0.0428221	0.01024	0	0.00774033	0.0159446	0.0129549	0.0140914	0.0138717	0	0.0175762	0	0.0104311	0.0179131	0.0389419	0	0	0.0076366	0.0206202	0.00934825	0.00977547	0.0119784	0	0.0115103	0.0759945
ATP6V0A1	0.745983	0.641454	0.869017	0.904132	0.912911	0.787316	1.06696	0.99381	1.10932	0.769084	0.835008	0.793804	0.862034	1.12262	0.912586	0.874817	0	1.03147	1.05002	0.980321	1.04427	1.17264	0.904825	0.99964	0.967599	0.848309	0	0.505085	0.981016	0.793418	0.853192	1.14722	0.956787	0.900676	0.634499	1.02941	1.02272	0.83971	0	0.914467	1.04626	0.869882	0.90349	0.837686	1.0066	1.03369	1.0088	0.939411
NAGLU	0.030661	0.025297	0.0410809	0.0265103	0.0208851	0.0257636	0.00533976	0.0392649	0.0531121	0.0364372	0.0284824	0.0413486	0.0360563	0.106569	0.028733	0.0437137	0	0.0916879	0.0376684	0.0422726	0.0394884	0.0655007	0.0583091	0.0968799	0.00723699	0.0127813	0	0.00813509	0.0127477	0.0298925	0.00647842	0.0979856	0.0280635	0.0279023	0	0.0527866	0.0265513	0.0240101	0	0.0443818	0.0359833	0.0185333	0.0454038	0.0040686	0	0.0673515	0.0496478	0.0869549
HSD17B1	0.00957114	0.0139574	0.00717455	0.0248534	0.018996	0.0138652	0.00868507	0.00506623	0.030242	0.0189674	0.0222719	0	0.0143567	0.0374607	0.00975208	0.0165951	0	0.00434619	0.0292213	0.00959348	0.0228741	0.0177871	0.0104536	0.0197586	0.0167506	0.0115272	0	0	0.021595	0.0178363	0.021193	0.0341424	0.0228573	0.0391426	0	0.0204059	0.0207983	0.0288124	0	0	0.0169033	0.0140537	0.0105931	0.0175434	0.00882714	0.00705747	0.0383213	0
COASY	0.0349226	0.0289553	0.0613486	0.040116	0.0361573	0.0558447	0.0975907	0.0172034	0.0530181	0.0280419	0.0276885	0.0287478	0.0218547	0.0863338	0.0786346	0.0234381	0	0.0421054	0.0742657	0.0599596	0.0465127	0.0247096	0.0372404	0.076764	0.0805479	0.0471712	0	0.0289039	0.0453074	0.0611125	0.0241474	0.10432	0.0684204	0.0322262	0.0377195	0.0308663	0.0509702	0.0770878	0	0.0399535	0.0469153	0.0413961	0.0352557	0.0163403	0.0320354	0.0100931	0.0303092	0
MLX	0.0115962	0.0123833	0.0404997	0.0555677	0.0342191	0.0283627	0.0624557	0.0230831	0.109182	0.070328	0.0601013	0.0421291	0.0584483	0.295677	0.078791	0.147477	0	0.102628	0.0936922	0.0644873	0.0795162	0.107712	0.040333	0.190536	0.0515558	0.0488429	0	0.0262568	0.0250939	0.0168644	0.0575978	0.128971	0.0387368	0.0799807	0	0.0302532	0.0631181	0.0681292	0	0.0433937	0.11276	0.0340207	0.0570607	0.0198176	0.0348493	0.0625502	0.0950668	0
PSMC3IP	0	0	0.013441	0.0080961	0.00666345	0	0.0659681	0	0.0148271	0.00437481	0.00849043	0.00498094	0	0.0093436	0.017831	0	0	0.0027773	0.0149414	0.0104648	0.0273707	0.0159921	0.0127136	0.0177941	0.0064084	0.0238133	0	0.0404261	0.0113652	0.0287079	0.0128405	0.00588309	0	0.0217637	0	0.00658131	0.015138	0.0231885	0	0	0.00826539	0.00500872	0.0105188	0.0276633	0.04153	0.00804794	0.0106435	0.0709695
RETREG3	0.218561	0.159626	0.194218	0.253753	0.246126	0.201717	0.24693	0.234797	0.303261	0.211555	0.184752	0.181277	0.116404	0.203796	0.178436	0.268497	0	0.197126	0.250416	0.228116	0.267915	0.278667	0.160933	0.323099	0.193181	0.204467	0	0.108153	0.159262	0.232388	0.181325	0.278762	0.139032	0.266143	0.253726	0.212972	0.245703	0.239402	0	0.263978	0.205186	0.108277	0.120392	0.230342	0.256208	0.195669	0.293191	0.161377
TUBG1	0.0240732	0.0110373	0.0410948	0.0624837	0.0259085	0.0222909	0.057332	0.0518161	0.0699256	0.0247792	0.0388326	0.0110644	0.0239561	0.046044	0.0290539	0.052544	0	0.0394221	0.0652736	0.028175	0.0437043	0.0471905	0.0224328	0.0399345	0.0131208	0.0266976	0	0.00846778	0.0264978	0.0328588	0.0739993	0.112697	0.0747459	0.0454139	0	0.0247952	0.0509464	0.0145218	0	0.0212239	0.0152929	0.0224329	0.0386989	0.0234671	0.0253529	0.0438656	0.0482262	0.0382573
TUBG2	0.163506	0.125013	0.156643	0.164491	0.172523	0.130841	0.140847	0.148542	0.240368	0.15039	0.133132	0.0670726	0.193313	0.344765	0.208535	0.244088	0	0.192921	0.175499	0.203682	0.198835	0.198739	0.119824	0.199146	0.157812	0.102805	0	0.100987	0.167956	0.144753	0.189719	0.24144	0.150831	0.173664	0.0371223	0.171842	0.228471	0.172587	0	0.223997	0.21794	0.144449	0.170327	0.0867188	0.155077	0.115171	0.219934	0.463907
PLEKHH3	0.0587401	0.0496471	0.062861	0.0801871	0.0859337	0.0670063	0.0923755	0.0647747	0.125276	0.0735695	0.0997892	0.0617134	0.105301	0.151765	0.0901545	0.141044	0	0.146504	0.103348	0.0850567	0.10396	0.129306	0.0822354	0.11412	0.170002	0.0602932	0	0.0117235	0.0875032	0.0626444	0.0738019	0.147147	0.0340389	0.0752166	0.0130229	0.0724035	0.0852789	0.0719354	0	0.122368	0.138293	0.0576855	0.0394619	0.0272202	0.0273685	0.147218	0.111602	0
CCR10	0.0475249	0.0179586	0.0303312	0.0234607	0.0371195	0.00483183	0.0226944	0.0452468	0.0481856	0.0119901	0.0188284	0.0293616	0.0239077	0.0236303	0.0273533	0.0275218	0	0.0157898	0.0378445	0.0383306	0.0439385	0.0363266	0.0236023	0.0295174	0.00739128	0.0350857	0	0.0372087	0.0285705	0.0294961	0.0222863	0.0740523	0.0387865	0.00932075	0	0.0323122	0.0244836	0.0214027	0	0.0252579	0.0233002	0.00924844	0.0473099	0.00750168	0.031693	0.00835769	0.00920933	0
CNTNAP1	0.124443	0.115166	0.143915	0.129965	0.123395	0.100083	0.23478	0.115709	0.228796	0.120776	0.169603	0.0786575	0.128077	0.209835	0.17866	0.159184	0	0.156374	0.177594	0.195388	0.154352	0.229646	0.107248	0.201745	0.10795	0.0534633	0	0.0625489	0.0792458	0.135465	0.179222	0.19809	0.169203	0.110557	0.0522182	0.131259	0.210272	0.198922	0	0.121912	0.135403	0.0999982	0.133224	0.0658573	0.154707	0.139218	0.212814	0
EZH1	0.192669	0.328729	0.374097	0.302042	0.2663	0.231663	0.44097	0.388522	0.408203	0.27044	0.322261	0.302831	0.241385	0.425939	0.422603	0.403784	0	0.365923	0.339261	0.348687	0.357274	0.429542	0.162171	0.396957	0.29064	0.193647	0	0.223185	0.22951	0.233707	0.316453	0.365498	0.297346	0.302347	0.108475	0.374774	0.352678	0.31492	0	0.296332	0.307073	0.408044	0.342301	0.262253	0.33119	0.374996	0.373821	0.301071
RAMP2	0.00441871	0	0.00611775	0.0284987	0.0172738	0.00530323	0.0188619	0.0203171	0.0276335	0.0107192	0.0282007	0.00498094	0.00626045	0.0332746	0.0222688	0.0174527	0	0.0318977	0.0214946	0.00760481	0.00977519	0.048798	0	0.0125802	0	0.0114387	0	0	0.0202026	0.00903713	0.0198112	0.0107004	0	0.0113588	0.0136739	0.00379964	0.0125088	0.0123152	0	0.014491	0.0145593	0	0.00596693	0	0	0.0130827	0.00756978	0
VPS25	0.00484386	0.0131355	0.0190858	0.0451294	0.0273737	0.0133804	0.0412581	0.0333013	0.0355345	0.0255223	0.0248304	0.00440701	0.0209351	0.0659622	0.0223583	0.0783348	0	0.038296	0.0629053	0.0324283	0.0548674	0.0414097	0.0211793	0.0372304	0.0332151	0.0239817	0	0.0142592	0.0296054	0	0.0249699	0.0380914	0.0216726	0.0374194	0	0.017525	0.0405401	0.0189852	0	0.00480261	0.0250326	0.0363151	0.019832	0.0245237	0.0390279	0.0270834	0.0244065	0
WNK4	0	0	0	0.0035315	0.00379584	0	0	0	0.00148537	0	0	0	0	0.00564797	0	0.00474533	0	0.00331618	0	0	0	0.00290145	0	0	0	0	0	0	0.00378277	0	0	0	0.00336978	0	0	0.00140604	0	0	0	0	0.00736466	0	0	0	0	0.00846877	0	0
COA3	0.0491822	0.0124223	0.0405654	0.0562016	0.0603948	0.064136	0.119998	0.0617089	0.0904146	0.0524311	0.0526267	0.0235368	0.0344055	0.0713258	0.0644394	0.0595654	0	0.0234403	0.118485	0.0623277	0.0552097	0.0632247	0.0440969	0.0571015	0.0526174	0.0368622	0	0.0263934	0.0485915	0.0309001	0.0478321	0.0713535	0.0616447	0.0736058	0.0329472	0.031121	0.0858268	0.076772	0	0.0526217	0.063328	0.0264617	0.0714545	0.058734	0.0568348	0.122946	0.0605201	0.0869549
CNTD1	0	0	0.0263176	0.0199332	0.0138399	0.00179148	0.0259128	0.00424174	0.0199106	0.00307882	0.0262936	0.00477105	0.0154897	0.0405085	0.0162103	0.0285967	0	0.0166727	0.0212296	0.00589763	0.00336736	0.0379957	0.0157583	0.0188197	0.00484451	0.00958299	0	0.00774033	0.00753885	0.0110621	0	0.0248611	0.0142189	0.0117273	0	0.00914591	0.0246059	0	0	0	0.0087225	0.00500147	0.0203815	0	0.0130356	0.0115506	0.0131328	0.108277
BECN1	0.0914006	0.0782517	0.0915997	0.105928	0.101205	0.122331	0.150381	0.125086	0.123488	0.099333	0.100935	0.101404	0.0644215	0.153447	0.100093	0.104844	0	0.109609	0.111166	0.109349	0.118081	0.0925737	0.104047	0.16574	0.0755924	0.113188	0	0.0919647	0.0721678	0.10591	0.160403	0.0907883	0.114069	0.0690838	0.094064	0.0964593	0.107547	0.0836672	0	0.103728	0.0735432	0.0359017	0.0982696	0.15533	0.063111	0.0895155	0.0856425	0
PSME3	0.0525274	0.0398929	0.0628855	0.0819267	0.0585798	0.0622902	0.0788484	0.0752218	0.0969751	0.0546197	0.0786186	0.0190969	0.101539	0.122928	0.0399004	0.104875	0	0.0578625	0.104785	0.0649504	0.0792358	0.0800088	0.0776257	0.0956083	0.0638289	0.0388612	0	0.0546395	0.046302	0.0454543	0.0697731	0.0877548	0.0804698	0.0652491	0.028948	0.0636718	0.0499369	0.0370843	0	0.0815556	0.10773	0.0608049	0.032601	0.0407665	0.0861505	0.0954547	0.0627575	0.0960252
AOC2	0	0	0.00656587	0.00223776	0.0249287	0.00404	0.0598309	0.043644	0.0131693	0.01884	0.000785172	0.00946002	0.0202556	0	0	0.0142274	0	0	0.0102936	0.00364532	0.00874757	0.0146722	0.0109995	0	0	0	0	0.0131073	0.0210919	0.00244188	0.0081412	0.0166858	0.00847618	0.00510673	0	0.0207477	0.017353	0.00296323	0	0.00891993	0.00311059	0.00961192	0.0191469	0	0.0147904	0.00902602	0.0160384	0.161761
AOC3	0	0	0	0.0035539	0.00231927	0	0.0128751	0	0.0013449	0	0	0	0	0	0	0.00943956	0	0.00308669	0	0	0.00367606	0	0	0.00278471	0	0	0	0	0.00381705	0	0.0131007	0.00415598	0.00266868	0.00154546	0	0	0.00631717	0.00399272	0	0	0.00440772	0	0.0084654	0	0	0.00932168	0	0.0759945
G6PC	0	0	0	0	0	0.00486392	0	0	0.000850503	0	0.00374	0	0	0	0	0	0	0	0	0	0	0	0	0	0.00570861	0	0	0	0	0	0	0	0	0	0	0	0	0	0	0	0	0	0	0	0	0	0	0
PTGES3L-AARSD1	0	0	0	0.00482362	0	0	0.00464553	0	0.00301112	0	0.0043017	0	0.00971287	0	0	0	0	0	0.00339174	0	0	0.014657	0	0.00278471	0	0	0	0	0	0.00393313	0	0	0	0.00943167	0	0	0.00204308	0.00350854	0	0	0	0	0	0	0	0	0.00747492	0
RUNDC1	0.0283472	0.0138428	0.0661988	0.0866183	0.0668174	0.0441773	0.0772013	0.130556	0.121307	0.0445121	0.104498	0.0394634	0.0497945	0.118466	0.0596691	0.0853387	0	0.0905085	0.105577	0.0793975	0.0716098	0.135819	0.0832351	0.10425	0.0424619	0.0583432	0	0	0.0510456	0.0272861	0.0366246	0.0995861	0.0734224	0.0643514	0	0.0449513	0.103958	0.074006	0	0.0868846	0.0634931	0.0315864	0.0725466	0.0199833	0.0805795	0.101479	0.0698465	0.292339
RPL27	0.0319482	0.0504896	0.0878797	0.141444	0.100494	0.113097	0.240087	0.0661797	0.142531	0.0874609	0.0694806	0.0500112	0.0430447	0.136248	0.117664	0.0744509	0	0.0757314	0.220671	0.0859766	0.0969296	0.089407	0.0266858	0.150811	0.105484	0.0585525	0	0.0752082	0.0914942	0.112572	0.100562	0.143786	0.142831	0.102917	0	0.0556225	0.127385	0.114581	0	0.0637302	0.0617772	0.0693964	0.0877621	0.0384966	0.0848514	0.0705156	0.0440114	0
IFI35	0	0	0.00310128	0.0150435	0.00694047	0.0102821	0.0133358	0.0207249	0.021744	0.00739485	0.0149596	0.0152691	0.00285597	0.00700368	0.0172764	0.0144039	0	0.0139415	0.00529609	0.0277066	0.0110835	0.0114148	0	0.0130128	0	0.00960844	0	0	0.00307297	0.00402869	0.0151122	0.0277563	0	0	0	0.014427	0.00571897	0.00583115	0	0.0139498	0.00253159	0	0.0288642	0	0.0177143	0.0245394	0.0110234	0
VAT1	0.0142648	0.00973675	0.0148746	0.0262253	0.0137286	0.0422323	0.0404813	0.00619045	0.0319816	0.013105	0.019487	0.0269101	0.0263472	0.0395183	0.0291126	0.0193672	0	0.0142186	0.0335614	0.0486231	0.0141415	0.0471974	0.0198173	0.0404859	0.0631081	0.0219094	0	0.0583086	0.0134561	0.0263051	0	0.0344964	0.0230254	0.00741367	0	0.0183271	0.0311638	0.0289394	0	0.0143211	0.0591064	0.020985	0.0132729	0	0.0197649	0.0157387	0.0248979	0
RND2	0.0261474	0.0167611	0.0438024	0.0331274	0.0391414	0.0273305	0.112371	0.0263653	0.0796967	0.0357823	0.0154903	0.00960394	0.0457579	0.0444248	0.0191361	0.0355774	0	0.0788393	0.0823053	0.0654257	0.0681338	0.0630251	0.0344711	0.0609472	0.033174	0.0137121	0	0.0307372	0.0155482	0.0193948	0.0385777	0.0615128	0.0348671	0.0416326	0	0.0524518	0.0582701	0.0620649	0	0.0633534	0.0823213	0.0152647	0.0672479	0.0366163	0.0722942	0.0625306	0.0623903	0.0666623
BRCA1	0.0751987	0.0443995	0.0683156	0.105205	0.110266	0.0506026	0.0396104	0.111991	0.106052	0.0504765	0.0945037	0.0427178	0.0653361	0.123427	0.0731625	0.0826891	0	0.120764	0.0614649	0.0493379	0.0856547	0.143044	0.0236198	0.110907	0.0426127	0.049206	0	0.0116626	0.109639	0.0821063	0.0815366	0.0892665	0.101538	0.0822386	0.0426219	0.0597124	0.0372897	0.0991611	0	0.0647349	0.0794809	0.0466774	0.0718461	0.0155876	0.0965002	0.132436	0.0767097	0.248919
NBR1	0.212892	0.215146	0.214683	0.24006	0.232502	0.172384	0.256627	0.201772	0.279249	0.214545	0.20906	0.152841	0.174478	0.271253	0.148742	0.241276	0	0.172552	0.248658	0.249948	0.246379	0.311354	0.210026	0.251723	0.25757	0.245928	0	0.145743	0.21933	0.125049	0.177079	0.288364	0.241938	0.198474	0.11336	0.27078	0.192219	0.189138	0	0.138305	0.215552	0.202087	0.184706	0.22621	0.250767	0.213863	0.264763	0.242559
TMEM106A	0.0167482	0.0391321	0.00966992	0.0068381	0.0281296	0.00363425	0.0134341	0	0.0175219	0.0206259	0.0223253	0.00922784	0.0224359	0.0214974	0.0247734	0.0128912	0	0.00867647	0.0163121	0.0110826	0.016418	0.0132582	0.00954668	0.00342665	0	0.00800184	0	0	0.0101043	0.00889279	0	0.0150089	0.0137775	0.00629804	0	0.0208401	0.0230385	0.00559426	0	0.00402945	0.0127654	0.0137978	0	0.0177029	0	0.0403727	0.0398051	0
ARL4D	0.0204785	0.0134211	0.0317295	0.0253643	0.028348	0.0425629	0.127984	0.0313147	0.0711429	0.062529	0.0835451	0.0583144	0.0366123	0.0448882	0.0306169	0.0340909	0	0.0322896	0.0919727	0.0462592	0.0632047	0.0596569	0.0139451	0.054273	0.0317248	0.0282861	0	0.0162081	0.0304489	0.0207078	0	0.0728478	0.0494962	0.0762186	0.0329472	0.0385018	0.0838884	0.0346718	0	0.0368927	0.0256887	0.0296013	0.0234076	0.0486521	0.0471471	0.0704578	0.0310546	0
DHX8	0.0941089	0.117128	0.118974	0.110343	0.0989353	0.0450821	0.124505	0.0720179	0.149929	0.111909	0.138776	0.153162	0.141135	0.172194	0.160072	0.106374	0	0.161568	0.141734	0.129284	0.145417	0.177816	0.0962415	0.134894	0.146525	0.0825455	0	0.074158	0.130754	0.0729021	0.0690359	0.204105	0.122045	0.0718169	0.0771951	0.141778	0.125976	0.102249	0	0.167852	0.14841	0.0986054	0.132559	0.0485289	0.117791	0.14277	0.119544	0.114252
ETV4	0.0336176	0.0106015	0.0447531	0.0746079	0.0470766	0.01626	0.0337749	0	0.0592974	0.0133842	0.0157412	0.0074813	0.0144903	0.0661752	0.00306519	0.0527127	0	0.0484745	0.0636127	0.0339166	0.035898	0.0447824	0.0312621	0.0708525	0.0104345	0.00546194	0	0.0728146	0.0827565	0.0281811	0	0.043116	0.0212796	0.0561303	0	0.0213201	0.0335179	0.00273186	0	0.0345981	0.0209153	0.00691967	0.0610153	0.00409456	0.0351377	0.0975743	0.0315479	0.0869549
MEOX1	0.0124807	0	0.0201191	0.0160488	0.000671273	0.00334853	0	0	0.0179291	0	0.00733667	0	0.00979855	0.00643433	0.00735073	0.00307168	0	0.0184144	0.00665316	0.0105937	0.0116201	0.0118721	0	0.0140293	0	0.0024523	0	0.0106894	0.0143633	0.0138856	0	0.0527478	0.00235452	0.0155196	0	0.00730706	0	0.00365832	0	0.00590366	0.00650625	0.0281808	0.0301996	0	0.00941447	0.00595907	0	0
SOST	0	0	0	0	0	0	0	0	0	0	0.00341023	0	0	0	0	0	0	0	0	0	0	0	0	0	0	0	0	0	0	0	0	0.00604896	0	0	0	0.00169739	0	0	0	0	0	0	0	0	0	0	0	0
DUSP3	0.074041	0.0269879	0.0924159	0.0945163	0.100444	0.0887119	0.174351	0.153624	0.176795	0.0957652	0.111079	0.0915737	0.117071	0.128334	0.0572266	0.106576	0	0.0698598	0.132111	0.0716681	0.157895	0.135135	0.143435	0.121544	0.154263	0.0906425	0	0.0191628	0.0707692	0.113214	0.190112	0.109115	0.0859324	0.105263	0.0263313	0.139263	0.167874	0.143374	0	0.0611083	0.116516	0.0527515	0.056573	0.0762276	0.120726	0.13331	0.0719453	0.137632
CFAP97D1	0	0.00757486	0	0.00166271	0	0	0	0	0	0	0	0	0	0	0	0	0	0	0	0	0	0	0	0.00607488	0	0	0	0	0.00184316	0	0	0.00400175	0	0	0	0	0	0	0	0	0	0	0	0	0	0	0	0
MPP3	0.050807	0.0375051	0.0820445	0.0582385	0.0345218	0.0561212	0.0539189	0.0747893	0.0731361	0.0524356	0.0582899	0.0555165	0.0575801	0.120584	0.0496365	0.0829136	0	0.102961	0.0790697	0.0757774	0.0566294	0.0719915	0.0135673	0.103201	0.0391433	0.0319398	0	0.00906671	0.0416691	0.0564412	0.0602134	0.0782723	0.0728159	0.0693657	0.0666066	0.0667086	0.0636956	0.0686714	0	0.096533	0.0723951	0.0697178	0.0861453	0.0277852	0.0864581	0.0540731	0.0570484	0.0382573
CD300LG	0	0	0.0023374	0	0.00178126	0	0	0	0.00227728	0	0	0	0	0	0	0	0	0.0022792	0	0	0.00356111	0.00404433	0	0.00533257	0.00756886	0	0	0	0	0	0	0.00358513	0	0.00233393	0	0	0	0.00296323	0	0	0	0	0	0	0	0	0	0
MPP2	0.213966	0.144538	0.231317	0.192292	0.167824	0.189715	0.322349	0.17613	0.261472	0.27114	0.221399	0.202771	0.18901	0.243366	0.2583	0.259414	0	0.212387	0.303894	0.287263	0.241744	0.276429	0.213682	0.304679	0.27052	0.23985	0	0.192156	0.178063	0.151749	0.171099	0.285759	0.2228	0.25829	0.122488	0.281457	0.278533	0.180488	0	0.139917	0.255797	0.105425	0.178422	0.166939	0.24818	0.21544	0.156086	0.55142
PYY	0.0237269	0.0456579	0.0105951	0.017793	0.0134592	0.0163157	0.0219672	0	0.0260118	0.0227416	0.0294234	0.0316764	0.0174663	0.0441475	0.0195288	0.0102696	0	0.0451751	0.0137555	0.0160727	0.0324652	0.061225	0.029943	0.0263563	0.0164281	0.0120407	0	0	0.0282867	0.00536775	0.0371586	0.0583023	0.0383507	0.0345597	0	0.0120411	0.0413787	0.00794316	0	0.00916217	0.0276474	0.0252712	0.0315778	0.010381	0.0155244	0.0160885	0.0321818	0.101105
NAGS	0	0	0.00183845	0.00165402	0	0.00427469	0	0	0	0	0.00524507	0.0042816	0	0	0.00852486	0	0	0	0.00527665	0.010207	0.00241794	0	0	0.0122108	0	0	0	0	0	0.00332208	0	0.00571069	0	0.00359322	0	0.00441358	0	0	0	0	0.00236911	0	0	0	0.00575941	0	0.00266469	0
TMEM101	0.0256682	0.0288611	0.0201596	0.055561	0.0351037	0.0290465	0.0773899	0.0262699	0.0996358	0.0532972	0.0408836	0.0391391	0.0322668	0.0819056	0.0462692	0.0601847	0	0.059485	0.0436459	0.0679288	0.0703406	0.0769333	0.033395	0.0606112	0.0930375	0.0268005	0	0.00803602	0.0396823	0.0121697	0.0649696	0.0682474	0.0290313	0.038894	0.0273776	0.0611315	0.0538704	0.0564493	0	0.0346556	0.050567	0.0121406	0.0565769	0.0332685	0.00882714	0.0232176	0.112094	0
LSM12	0.0616296	0.101568	0.125805	0.117411	0.0980422	0.0949302	0.157183	0.123457	0.154432	0.0797704	0.135759	0.1474	0.143443	0.194882	0.144455	0.183475	0	0.144652	0.190764	0.123874	0.142361	0.179369	0.0672013	0.137337	0.122609	0.069895	0	0.0782353	0.0644642	0.0783707	0.0849782	0.159203	0.0848963	0.135141	0.0418174	0.143517	0.127145	0.162665	0	0.108703	0.195079	0.0554197	0.122288	0.106885	0.160367	0.137578	0.14428	0.174497
G6PC3	0.0456381	0.022003	0.0434211	0.0436748	0.0464464	0.0264179	0.0485836	0	0.0591753	0.0203203	0.0743213	0.0274409	0.0442502	0.0576521	0.0347924	0.0363963	0	0.0556704	0.0711948	0.0494812	0.0459209	0.0508689	0.00917423	0.0406994	0.0607626	0.0684064	0	0.0406583	0.0268516	0.0362004	0.0433662	0.0684331	0.037264	0.0334922	0.023284	0.025656	0.0473027	0.0293036	0	0.0317287	0.0260363	0.0450377	0.0463094	0.0381721	0.0523557	0.0237745	0.0164581	0
HDAC5	0.246831	0.267727	0.381034	0.376343	0.346103	0.248441	0.329469	0.35725	0.469814	0.459121	0.407264	0.315588	0.391004	0.52257	0.609293	0.470029	0	0.482389	0.414152	0.373222	0.451959	0.417883	0.395018	0.577264	0.290051	0.306178	0	0.17108	0.252516	0.266531	0.356766	0.478063	0.251577	0.412925	0.28294	0.404056	0.383827	0.349837	0	0.343949	0.501711	0.160196	0.418413	0.310033	0.24714	0.456858	0.554058	0.174939
C17orf53	0.0150847	0.00251466	0.0145466	0.00748603	0.00607415	0.0117019	0.00823605	0.0121505	0.0207205	0.0153098	0.0139496	0.00599069	0.0139012	0.0240002	0.0132012	0.0116289	0	0.0242432	0.00835825	0.0069365	0.0101018	0.01587	0.0167913	0.0235133	0	0.00887358	0	0	0.0240143	0.0114941	0.0165732	0.00471786	0.0161613	0.0247946	0	0.00783496	0.0131218	0.0196154	0	0.00916217	0.0288339	0.00508667	0.041493	0.0063347	0.0209147	0.00985605	0.0136164	0
ASB16	0	0.0063332	0.022724	0.0254009	0.00835342	0.0157597	0.0172896	0.0153568	0.0297656	0.00520627	0.0119735	0	0.0105157	0.0618356	0.00212424	0.0278917	0	0.0126855	0.0286167	0.00593703	0.0288327	0.0316047	0	0.0393289	0.00903828	0.00557908	0	0	0.0226804	0.00782084	0.00489076	0.0119984	0.0194501	0.0327373	0	0.00785219	0.017671	0.00665956	0	0.0159328	0.0209659	0	0.0141133	0	0.00515437	0.0223314	0.00450059	0
TMUB2	0.0734284	0.0794977	0.098459	0.133206	0.10401	0.135382	0.113341	0.12914	0.201619	0.0942327	0.0827525	0.0426716	0.126516	0.241992	0.124435	0.236661	0	0.186957	0.17906	0.141238	0.165542	0.179276	0.0512464	0.23547	0.0829547	0.0776291	0	0.022174	0.0752887	0.0733332	0.0762949	0.145324	0.0973376	0.113776	0	0.137143	0.154133	0.116873	0	0.142736	0.19109	0.0653386	0.108699	0.0480368	0.0631688	0.0826886	0.133226	0.0759945
ATXN7L3	0.120074	0.105118	0.115421	0.0834467	0.0710023	0.0750248	0.188915	0.0892392	0.121986	0.0806951	0.111142	0.0538207	0.0901684	0.0852979	0.0674351	0.0668738	0	0.0677354	0.137232	0.109878	0.0721703	0.153491	0.0278142	0.0942907	0.090448	0.0929794	0	0.0689331	0.0485526	0.0774332	0.115225	0.144651	0.100803	0.124336	0	0.0687214	0.118062	0.146886	0	0.0810488	0.10826	0.0342718	0.049259	0.0764281	0.146582	0.107683	0.0781244	0.0666623
UBTF	0.114261	0.128838	0.102716	0.134581	0.0780406	0.0761101	0.226395	0.155314	0.167583	0.122217	0.214777	0.103412	0.139586	0.104584	0.146712	0.105698	0	0.0795401	0.167386	0.161178	0.100602	0.185511	0.164227	0.172654	0.1145	0.159173	0	0.0877584	0.0859515	0.0725167	0.14172	0.129623	0.15004	0.128959	0.104295	0.105614	0.0960226	0.160919	0	0.109278	0.094775	0.0841133	0.108191	0.116906	0.139473	0.15299	0.129506	0.261519
SLC4A1	0	0	0.00134423	0.00494062	0.00390401	0.00305273	0.00375618	0	0.00442931	0.00572631	0	0	0.00274473	0.00700368	0	0.0215885	0	0.00440717	0	0.00415287	0	0.00544914	0	0	0	0	0	0	0.00564342	0	0	0.00695265	0.00175981	0	0	0	0.00329124	0	0	0.00809158	0.00210701	0	0	0	0	0	0	0
RUNDC3A	0.203206	0.295174	0.248893	0.226782	0.246677	0.276267	0.390174	0.264591	0.333218	0.250916	0.218053	0.21295	0.309088	0.224177	0.328188	0.188538	0	0.243394	0.348184	0.279258	0.313182	0.271205	0.221118	0.252034	0.317095	0.249644	0	0.35387	0.260051	0.272265	0.373163	0.370214	0.406747	0.177397	0.169179	0.182719	0.277637	0.287131	0	0.253968	0.272921	0.183141	0.219011	0.265815	0.392624	0.211943	0.132417	0.206801
SLC25A39	0.113596	0.119695	0.110917	0.10886	0.10067	0.10707	0.206148	0.177432	0.172746	0.106438	0.10318	0.0452821	0.147853	0.207955	0.225832	0.176352	0	0.144834	0.168699	0.150826	0.193185	0.109243	0.0399939	0.0784175	0.144409	0.149838	0	0.100412	0.110171	0.085044	0.167068	0.166529	0.115554	0.109931	0.0847436	0.137707	0.255687	0.157543	0	0.151993	0.214481	0.0603248	0.169007	0.0991005	0.237239	0.0486305	0.123921	0.0382573
GRN	0.0348246	0.0579311	0.0403833	0.0562155	0.0402571	0.0518593	0.13285	0.0387969	0.0996411	0.0391715	0.0706162	0.0231873	0.0784079	0.0709985	0.0157382	0.0525037	0	0.0773656	0.0695138	0.0711189	0.0779369	0.0936361	0.021056	0.0724351	0.0131769	0.0248245	0	0.0381536	0.0164838	0.0282235	0.0659133	0.0968036	0.0945165	0.0479133	0.0459231	0.0504682	0.0939943	0.0442786	0	0.0142493	0.0730565	0.0271737	0.075074	0.0352429	0.0491259	0.0492969	0.0493705	0
FAM171A2	0.117025	0.0826095	0.172707	0.139758	0.109284	0.11044	0.17776	0.162334	0.244369	0.112717	0.084752	0.0698925	0.0869699	0.188842	0.151843	0.148731	0	0.177367	0.257409	0.207256	0.161098	0.271113	0.0827695	0.176783	0.0997419	0.0999808	0	0.170337	0.110916	0.141732	0.150645	0.25532	0.139515	0.110959	0.041098	0.113576	0.180946	0.214529	0	0.139825	0.147322	0.0758755	0.126531	0.045469	0.110966	0.246658	0.113618	0.197679
ITGA2B	0.0175888	0.0343995	0.048302	0.0499106	0.0491535	0.0425782	0.018936	0.0178683	0.0492373	0.0451095	0.0712442	0.0269036	0.057496	0.0354453	0.0495446	0.0795053	0	0.0496945	0.0324862	0.0439948	0.0408767	0.0596548	0.0472766	0.0640118	0.0556262	0.0194862	0	0.0244934	0.0336144	0.0189246	0.0223348	0.0857005	0.0803928	0.0232017	0.0336802	0.0513206	0.0609358	0.064549	0	0.0439636	0.0655684	0.0412394	0.0465026	0.0314511	0.0593444	0.0607309	0.067546	0.413985
GPATCH8	1.10043	1.12216	1.28922	1.33288	1.34851	1.24615	1.38058	1.27421	1.38287	1.22968	1.1085	1.12807	1.31221	1.55621	1.23997	1.41914	0	1.36018	1.23557	1.34665	1.36158	1.38827	1.17098	1.41064	1.18958	1.03256	0	1.06818	1.03672	1.28394	1.26951	1.30632	1.20415	1.36574	0.93548	1.41404	1.36073	1.34844	0	1.24495	1.36948	1.07589	1.25783	1.05584	1.29947	1.27807	1.48019	1.36669
FZD2	0	0	0	0	0.00316251	0	0	0	0	0	0	0	0	0	0	0	0	0	0	0	0.00428004	0.0066788	0	0.00544262	0	0	0	0	0	0	0	0	0	0	0	0	0.00308842	0	0	0	0	0	0	0	0	0	0	0
MEIOC	0.0270643	0.00611922	0.0376264	0.0686819	0.0638709	0.0531752	0.0126186	0.00889215	0.0279738	0.0284206	0.0159989	0	0.0119633	0.0576499	0.00716844	0.0463399	0	0.0456025	0.0677104	0.0249125	0.011008	0.026469	0	0.0639826	0.00653761	0.0144975	0	0.00531869	0.0297904	0.0307632	0	0.00546956	0.0176832	0.0698472	0	0.0127553	0.020552	0.00665956	0	0.0283794	0.0130637	0.00987573	0.0186171	0.027296	0.0401202	0.00595907	0.00834771	0
CCDC43	0.0376583	0.0298695	0.0517305	0.057295	0.0575306	0.0632516	0.0801338	0.0220467	0.0645485	0.0651169	0.0660343	0.0434316	0.0406845	0.09179	0.0452853	0.0654463	0	0.0754162	0.0859416	0.0551686	0.0529005	0.0749822	0.00625679	0.0622119	0.018398	0.0517009	0	0.0444254	0.0338867	0.0546958	0.0223272	0.0428788	0.0280201	0.0768527	0.0130229	0.0321793	0.0593337	0.0751052	0	0.027729	0.042621	0.0301571	0.0493737	0.0452574	0.0257396	0.0624298	0.0287326	0
DBF4B	0.0822084	0.124346	0.112507	0.136148	0.125572	0.10699	0.0607736	0.0938772	0.191941	0.136652	0.10919	0.0928912	0.123258	0.294895	0.155926	0.201502	0	0.141373	0.139744	0.165888	0.109476	0.182427	0.0712222	0.15433	0.0402735	0.0596826	0	0.00531869	0.148956	0.0609236	0.130725	0.15098	0.172284	0.0762678	0.0519955	0.180356	0.0663779	0.0918413	0	0.147835	0.159245	0.095652	0.196682	0.0453719	0.102797	0.144475	0.123129	0
ADAM11	0.110095	0.30879	0.225724	0.211444	0.282127	0.182979	0.229745	0.235454	0.349122	0.164554	0.195297	0.204315	0.233704	0.343111	0.35528	0.288783	0	0.340759	0.240651	0.321706	0.271767	0.247898	0.181376	0.23675	0.206354	0.196704	0	0.199916	0.195387	0.198199	0.18761	0.321612	0.28319	0.160751	0.167269	0.246744	0.255602	0.195349	0	0.220522	0.281989	0.118416	0.250389	0.23534	0.250132	0.233511	0.322539	0.0793145
GJC1	0.00444154	0.00361852	0.0174797	0.0202071	0.0326463	0.0230238	0.0414556	0	0.0244365	0.027633	0.0443534	0.00482506	0.00521253	0.014895	0.0109547	0.0315297	0	0.0183617	0.0128878	0.0307349	0.0150676	0.0283738	0.0282776	0	0.0167111	0.0488637	0	0.0135234	0.01313	0.0254965	0.0364697	0.0186742	0.0136013	0.0385504	0	0.0257255	0.01087	0.0198785	0	0.0178529	0.0213139	0.0130454	0	0.0273575	0.033093	0.0257136	0.0247871	0.150274
HIGD1B	0	0	0.00495944	0.00851553	0.00348379	0.00290289	0	0.00792066	0.00667646	0	0.00392619	0.00945168	0.00074654	0.0104484	0	0.0164334	0	0	0.00305116	0.005438	0.00603523	0.0100165	0	0.0141093	0	0	0	0	0.00139374	0.00612363	0	0.0134998	0	0.00361065	0.0074222	0.00674856	0.00493308	0	0	0	0.0167982	0	0.0153527	0	0.0139073	0.0269564	0	0
EFTUD2	0.155931	0.149063	0.145977	0.112625	0.149166	0.11124	0.0654523	0.177253	0.179735	0.132562	0.220369	0.13558	0.128729	0.27495	0.17283	0.183514	0	0.158243	0.215259	0.174594	0.171892	0.218458	0.143172	0.209839	0.127936	0.141193	0	0.0679904	0.115496	0.120317	0.110644	0.219733	0.0989436	0.136547	0.193744	0.167365	0.180816	0.17072	0	0.145642	0.14143	0.104845	0.163262	0.109396	0.0880645	0.111104	0.180843	0.0892642
GFAP	0.0270872	0.0204089	0.0102122	0.0147802	0.0202048	0.0282669	0.0559189	0.0661869	0.0583322	0.00636099	0.0220612	0.0245894	0.0239488	0.0302325	0.0261636	0.00403774	0	0.00803158	0.0194272	0.010713	0.0184997	0.0155694	0.00923757	0.00421832	0.0250553	0.0059396	0	0.0518407	0.0174657	0.0152506	0.112071	0.0977635	0.073328	0.0278877	0.0313383	0.0113788	0.0298816	0.0798691	0	0.00783704	0.00572075	0.02918	0.0238342	0	0	0.00791045	0.00914199	0
KIF18B	0	0	0.00211266	0.00682955	0.00646228	0	0.00415062	0	0.00327	0.00475896	0.00580376	0	0	0.0130342	0	0.00368938	0	0.00565516	0.00323772	0.00622123	0	0.00290145	0	0.0137234	0.0104981	0.0137359	0	0	0.00319643	0.00313734	0	0	0	0	0	0.011937	0	0	0	0	0	0	0.0113343	0	0.0162264	0.0153599	0.00201802	0
C1QL1	0.0214812	0.00986728	0.032275	0.0237897	0.0148886	0.0450868	0.063089	0.0449245	0.040628	0.0263739	0.0464886	0.0275672	0.0652131	0.0586863	0.00841691	0.0116866	0	0.0146361	0.0482858	0.0237099	0.04588	0.0293821	0	0.0498949	0.0312725	0.0375002	0	0.00813509	0.0333713	0.0425323	0.0893476	0.0354446	0.0474964	0.00425239	0	0.0167728	0.0386665	0.0452881	0	0.0442265	0.0222892	0.0333667	0.0337589	0.0710373	0.04995	0.0537574	0.0253533	0.0960252
DCAKD	0.243396	0.173607	0.282589	0.240404	0.178522	0.220591	0.21353	0.248139	0.271158	0.249068	0.23275	0.257483	0.172988	0.530474	0.345714	0.317591	0	0.355467	0.267826	0.324213	0.280572	0.324451	0.289194	0.385841	0.167478	0.222579	0	0.085263	0.205985	0.19342	0.283277	0.30207	0.291945	0.258819	0.193249	0.335318	0.212749	0.182852	0	0.154932	0.327055	0.128117	0.304302	0.134791	0.205309	0.255102	0.362804	0.195232
NMT1	0.194211	0.207394	0.296564	0.300013	0.292728	0.286435	0.369629	0.378859	0.354015	0.268464	0.236323	0.190953	0.181565	0.407317	0.218762	0.332389	0	0.243202	0.342805	0.267617	0.310815	0.366781	0.276107	0.313316	0.248847	0.22653	0	0.203467	0.300264	0.217085	0.388739	0.33493	0.297552	0.276767	0.105386	0.284721	0.347369	0.286561	0	0.291846	0.279455	0.180388	0.375584	0.145733	0.352428	0.238628	0.293196	0.309496
PLCD3	0.0225181	0	0.0202769	0.0107794	0.00706245	0.019762	0.0230206	0	0.0163675	0.017413	0.016479	0	0.00996914	0.0327965	0.0227442	0	0	0.0407375	0.0114383	0.0130473	0.0287542	0.0193674	0.0122935	0.0277622	0.011543	0.0147444	0	0.024153	0.00304474	0.015182	0.0150588	0.0231324	0.0209781	0.0107555	0	0.00789609	0.0213127	0.018545	0	0.0164674	0.00882474	0.0088346	0.0186556	0	0.0162841	0.00744946	0.00770082	0
ACBD4	0.0545338	0.0509262	0.0875167	0.0811214	0.0852576	0.0934223	0.0750218	0.145922	0.119251	0.0602248	0.0658289	0.0597659	0.039671	0.138587	0.10811	0.0872381	0	0.0904092	0.0729462	0.0700683	0.104943	0.101595	0.0444027	0.129313	0.0598991	0.0453378	0	0.0516362	0.105153	0.0621342	0.0250795	0.197301	0.0619514	0.106628	0.0421663	0.0991274	0.0603034	0.0579722	0	0.0728012	0.118892	0.0624969	0.10903	0.0286153	0.0735122	0.0668702	0.120816	0.0410572
HEXIM1	0.051857	0.0559315	0.0879004	0.0476283	0.0676063	0.0787054	0.221983	0.0792603	0.0984359	0.0561845	0.131805	0.0618095	0.0675873	0.0773939	0.0416959	0.0592557	0	0.0671245	0.137396	0.0487616	0.0771141	0.0712947	0.0403931	0.0878636	0.100146	0.0801641	0	0.0236644	0.0602694	0.049698	0.0668912	0.102549	0.103947	0.10316	0.0130229	0.0688248	0.121511	0.118722	0	0.0682331	0.0702238	0.0448108	0.0406845	0.0461165	0.101661	0.119953	0.0414072	0
HEXIM2	0.0100682	0.00818471	0.0371135	0.0168035	0.0244747	0.00732066	0.0317579	0.02363	0.0410336	0.0235859	0.0186442	0	0.0384711	0.0478748	0.00760747	0.0315003	0	0.025247	0.0259801	0.016247	0.0225969	0.0299018	0.00980424	0.0338539	0.0251071	0.00841953	0	0.00906671	0.0222328	0.00987458	0.0243888	0.0407126	0.0209199	0.0271221	0	0.019639	0.0359145	0.0308748	0	0.025849	0.0144794	0	0.00768347	0.0170025	0.00882714	0.014778	0.0359764	0
FMNL1	0.0196496	0.0224079	0.0564324	0.0873875	0.0473088	0.0511617	0.103836	0.0577276	0.108155	0.0511013	0.0452773	0.026796	0.0886189	0.131532	0.0818734	0.0757159	0	0.114905	0.0832955	0.0763312	0.0934667	0.0934066	0.0358501	0.0720448	0.0401571	0.0320187	0	0.131911	0.02898	0.0270829	0.0863186	0.104073	0.0642162	0.0501513	0.0433962	0.0676795	0.101649	0.0695042	0	0.0565887	0.0681284	0.0333051	0.0559703	0.0694403	0.0488117	0.0853263	0.0916683	0.0983048
SPATA32	0	0.00823393	0.0051887	0.00175187	0	0.00256916	0.00385654	0.016203	0.00180495	0	0.00649663	0	0	0	0.00203415	0.0112125	0	0	0	0	0	0	0	0.00536746	0	0	0	0	0.00326217	0	0	0.00648167	0	0	0	0.00134586	0.00257365	0	0	0	0.00484294	0	0	0	0	0	0	0
MAP3K14	0.0975697	0.0687698	0.145167	0.103995	0.0954561	0.113108	0.0991544	0.0743903	0.166498	0.150481	0.129337	0.0879063	0.113064	0.143879	0.190914	0.196422	0	0.202041	0.129112	0.165619	0.18042	0.20321	0.087371	0.165218	0.0878132	0.126141	0	0.0679495	0.0647459	0.112887	0.12154	0.243853	0.14456	0.166525	0.103473	0.198194	0.187778	0.12662	0	0.190901	0.139931	0.0886021	0.190924	0.0612339	0.172705	0.0885766	0.234256	0.204302
ARHGAP27	0.0604992	0.05287	0.0554855	0.0727576	0.0623701	0.0592769	0.078528	0.0767897	0.069549	0.103337	0.0552026	0.0529796	0.052199	0.0761236	0.0661594	0.0749876	0	0.0862845	0.0540758	0.0473852	0.0505199	0.0938573	0.102624	0.0337547	0.0705824	0.0715395	0	0.0592678	0.0319099	0.0442643	0.0465084	0.0599655	0.0906895	0.109954	0.023284	0.0551473	0.0634345	0.0798834	0	0.0451738	0.0554483	0.0368429	0.0824453	0.0520292	0.0725821	0.0856999	0.123529	0.0875418
PLEKHM1	0.0901709	0.120445	0.213033	0.189153	0.209096	0.106449	0.177632	0.14791	0.231525	0.143423	0.172716	0.220768	0.211211	0.253071	0.210733	0.212572	0	0.226258	0.200741	0.16044	0.282911	0.26242	0.153411	0.201583	0.126011	0.118972	0	0.0794172	0.0787863	0.0889427	0.176698	0.198361	0.141604	0.189014	0.0285471	0.218461	0.189518	0.201883	0	0.202786	0.20503	0.0980553	0.149815	0.111615	0.0956302	0.215276	0.296288	0.0600475
LINC02210-CRHR1	0.409334	0.439357	0.499925	0.33277	0.379633	0.389862	0.370295	0.469338	0.468975	0.488191	0.420847	0.382518	0.389783	0.321448	0.588003	0.51836	0	0.627149	0.125042	0.542405	0.443435	0.718666	0.460642	0.55543	0.390663	0.266383	0	0.291268	0.464774	0.22384	0.491802	0.858123	0.522035	0.341994	0.534987	0.556033	0.402565	0.462577	0	0.654132	0.360924	0.667344	0.640788	0.185807	0.384258	0.302728	0.556793	0.922461
CRHR1	0.00187465	0	0.00112554	0	0	0	0	0	0.000791562	0	0	0	0	0	0	0	0	0	0.00357754	0	0	0	0	0	0	0	0	0	0	0	0	0	0	0	0	0	0	0	0	0	0	0	0	0	0	0	0	0
SPPL2C	0.0087252	0	0.00350508	0	0	0.00384695	0	0	0	0	0	0	0	0	0	0	0	0	0	0.00230008	0	0.00280777	0	0	0	0	0	0	0	0	0	0	0	0	0	0	0.00205593	0	0	0	0	0	0	0	0	0	0	0
MAPT	0.95911	0.876371	1.25694	1.12982	1.05845	0.892171	1.3896	1.14323	1.40586	1.1974	1.11061	1.05921	1.20369	1.52234	1.29589	1.4475	0	1.37666	1.14848	1.34148	1.17998	1.54009	1.27614	1.47788	1.15625	1.12665	0	0.783868	0.973716	0.94168	1.42913	1.40082	1.18703	1.1983	0.994627	1.28458	1.50529	1.38292	0	1.27777	1.40305	1.13986	1.19213	1.1213	1.16686	1.47576	1.64405	1.62598
KANSL1	0.838133	1.61086	1.05712	0.991945	1.25825	1.55807	1.03517	1.40331	1.00162	1.42924	1.25774	0.847758	0.846957	1.26935	1.43724	1.01655	0	1.81075	1.29643	1.4437	1.19318	1.25252	1.20466	1.0098	1.13461	0.81968	0	1.2703	1.06488	1.00842	1.25593	1.02892	1.14103	0.96332	0.885188	1.69595	1.12111	1.02856	0	1.18432	0.931462	1.28469	1.67648	0.814833	1.529	1.19957	1.12796	1.19686
ARL17B	0.205248	0.563381	0.28322	0.0774088	0.0712819	0.566853	0.043938	0.80432	0.0638277	0.791345	0.125251	0.229515	0.0680021	0.212933	1.11142	0.0537588	0	1.35828	0.182128	0.932401	0.254024	0.22397	1.19586	0.123356	0.0792909	0.113156	0	0.418031	0.146442	0.126702	0.863725	0.231642	0.132835	0.212513	0.155346	0.957483	0.206789	0.322482	0	0.122567	0.0456903	1.05216	1.27541	0.051267	0.816746	0.195413	0.160072	0.390379
LRRC37A	0.0342763	0.0350591	0.0532333	0.0210102	0.0270484	0.0410156	0.046975	0.0692759	0.0339373	0.0717853	0.0305784	0.0610237	0.0277483	0.0449227	0.0897737	0.0431686	0	0.0644233	0.0208747	0.059036	0.0646799	0.0621708	0.0715346	0.0448983	0.0475296	0.0529154	0	0.0147363	0.0287875	0.0380404	0.062872	0.0706436	0.0428747	0.060214	0.0394275	0.105302	0.113513	0.170062	0	0.05865	0.0399455	0.0697678	0.0879252	0.0362446	0.0523691	0.0873387	0.0542397	0.128012
LRRC37A2	0.222403	0.242044	0.177954	0.0739417	0.142612	0.168465	0.15464	0.285133	0.107351	0.278258	0.111359	0.122126	0.119459	0.14775	0.459477	0.0774476	0	0.376302	0.15273	0.258196	0.216665	0.131822	0.248203	0.221537	0.176565	0.132046	0	0.117057	0.145186	0.126144	0.375417	0.231483	0.165108	0.280883	0.152018	0.375571	0.302282	0.291989	0	0.113588	0.13508	0.361886	0.36278	0.226452	0.346571	0.188987	0.208545	0.176219
ARL17A	0.120021	0.110193	0.116647	0.100305	0.0920442	0.0980893	0.134883	0.135271	0.125531	0.166994	0.197717	0.0738418	0.0853813	0.260529	0.107447	0.111048	0	0.118225	0.219272	0.120578	0.245164	0.203133	0.0449808	0.119627	0.134132	0.0616931	0	0.0623583	0.213038	0.140014	0.105065	0.13401	0.187825	0.250342	0.284219	0.260564	0.178312	0.143345	0	0.108924	0.0707633	0.0643881	0.140913	0.0686594	0.252377	0.195466	0.133809	0.139362
NSF	1.64426	1.12525	1.70789	1.04999	1.13079	1.22257	1.13709	1.57698	1.07994	1.23434	1.08742	1.36797	1.05621	1.03727	1.523	1.09062	0	1.40976	1.23925	1.46032	1.54589	1.21989	1.04605	1.31293	1.22819	1.41832	0	1.18383	1.18767	1.42116	1.17595	1.56502	1.01417	1.43412	0.664298	1.23937	1.5315	1.8057	0	1.0198	1.06152	1.15268	1.59623	1.14781	1.22954	1.20576	1.45856	1.49334
WNT3	0.0209309	0.0295838	0.0533817	0.0503081	0.0317984	0.0182343	0.0273968	0.0469323	0.0698456	0.0310433	0.024293	0.0222008	0.0326534	0.0234282	0.0607515	0.0393664	0	0.0504788	0.0414823	0.052306	0.0423866	0.0934048	0.0299724	0.0622543	0.0637264	0.0272491	0	0.0283964	0.0188752	0.0389338	0.0481373	0.0710045	0.0294913	0.0607763	0.0520564	0.0214254	0.0667326	0.0756484	0	0.0374317	0.0435679	0.0282436	0.0657105	0.0269805	0.0486019	0.0673844	0.0358045	0.0382573
WNT9B	0	0.00430506	0.015869	0.00991129	0.00793563	0.00198081	0	0.0047017	0.00887768	0	0.00686874	0	0.0048181	0.0160563	0.00872658	0.00499645	0	0.00934831	0.00719308	0.00625796	0.0124331	0	0	0.0118397	0.0144575	0.00218601	0	0.00609	0.00600491	0.0296203	0.0241584	0.00997195	0.0130868	0	0.0246788	0.00555155	0.00169202	0.00665956	0	0.0190459	0.00279656	0.00988789	0.00636636	0.00551005	0.00654646	0.0225359	0.00533824	0
AC005670.2	0.0578381	0.135441	0.134396	0.123397	0.12227	0.118539	0.144521	0.190473	0.167622	0.199259	0.0954707	0.109464	0.143443	0.231144	0.180913	0.142347	0	0.211378	0.137764	0.244896	0.188839	0.222862	0.241576	0.179649	0.0522306	0.0735779	0	0.109071	0.118823	0.150194	0.132024	0.196342	0.19564	0.179926	0.0911991	0.171474	0.176675	0.0938233	0	0.128957	0.139184	0.139851	0.183832	0.0674358	0.230595	0.227277	0.149662	0.37372
RPRML	0	0.0286014	0.0144448	0.0114281	0.013488	0.0206799	0.0180018	0.0239661	0.0300066	0.0136392	0.0164843	0.00533855	0.014473	0.0249834	0.0316983	0.0259954	0	0.0160598	0.021657	0.018204	0.020507	0.0191765	0.0157566	0.0159272	0.022961	0.0157983	0	0	0.011678	0.0071313	0.0497739	0.0230216	0.0361488	0.0101691	0.0756277	0.0127153	0.0127483	0.0255549	0	0.0114912	0.0160006	0	0.021818	0.0149002	0	0.0173503	0.0102783	0
CDC27	0.595313	0.555486	0.748902	0.708095	0.663139	0.642438	0.620667	0.648769	0.687494	0.596254	0.761584	0.553017	0.582066	0.830669	0.589847	0.721065	0	0.694621	0.826267	0.698959	0.76539	0.849259	0.489088	0.771109	0.699293	0.540024	0	0.495834	0.934026	0.585725	0.725653	0.866865	0.642146	0.760079	0.343186	0.65996	0.758027	0.765861	0	0.678264	0.654005	0.723534	0.728724	0.531367	0.750181	0.671749	0.795235	0.817026
MYL4	0	0	0	0	0.00205486	0	0	0	0	0	0	0	0	0	0	0	0	0	0	0	0	0	0	0.00389504	0	0	0	0	0.00277459	0	0	0	0	0	0	0	0.00176713	0.00657753	0	0	0.00582302	0	0.00385122	0	0	0	0	0
AC068234.1	0.00548059	0.00613075	0.00279842	0.0195007	0.00844288	0.00605734	0.0104702	0.0037972	0.0172404	0.0119476	0.00268394	0	0	0.0162709	0	0.0104275	0	0.0172945	0.0189459	0.0233321	0.00811243	0.0153973	0.0115408	0	0	0.00229829	0	0.0131638	0.0184775	0.00292365	0	0.0223885	0	0	0	0.00434467	0.012997	0	0	0.00584203	0.00799378	0.0156686	0.00519443	0.0223455	0	0.0290244	0.0110999	0
EFCAB13	0.0512309	0.0221393	0.0611117	0.134867	0.13219	0.0731073	0.145391	0.0352162	0.111119	0.0783259	0.0417906	0.0327098	0.0275593	0.144779	0.0574055	0.127163	0	0.105464	0.114915	0.0617726	0.0625247	0.10084	0.0537923	0.181589	0.027988	0.0202548	0	0.0133421	0.170971	0.0840927	0.055975	0.138016	0.061047	0.144172	0	0.0918966	0.108889	0.0455771	0	0.0926478	0.114119	0.0403755	0.171594	0.0312862	0.070532	0.108594	0.101831	0.369785
NPEPPS	0.577664	0.737868	0.820647	0.826548	0.792587	0.776008	0.787962	0.82652	0.8514	0.73418	0.67962	0.710173	0.643372	0.952128	0.869815	0.788592	0	0.847006	0.830451	0.907346	0.803513	0.980354	0.565261	0.864047	0.697132	0.666041	0	0.586056	0.84496	0.5943	0.690359	1.0325	0.707827	0.844984	0.577381	0.787596	0.88533	0.839517	0	0.797305	0.824317	0.595267	0.897494	0.583658	0.747666	0.723182	0.851995	0.619489
KPNB1	0.411422	0.271304	0.403034	0.412409	0.370804	0.426613	0.503117	0.527275	0.535422	0.365302	0.439585	0.303713	0.414732	0.574453	0.498498	0.486372	0	0.459005	0.551731	0.398904	0.493553	0.64233	0.337806	0.461993	0.463267	0.434364	0	0.292006	0.445304	0.351776	0.344561	0.586645	0.369916	0.428551	0.195123	0.490401	0.533914	0.443763	0	0.393244	0.416238	0.277506	0.286144	0.3821	0.305099	0.505376	0.405975	0.747515
TBKBP1	0.108538	0.169126	0.138508	0.117859	0.110776	0.168168	0.137719	0.173884	0.152876	0.0983448	0.106084	0.0669782	0.146406	0.125573	0.205351	0.118442	0	0.102907	0.122105	0.227307	0.182636	0.139595	0.104648	0.11476	0.145889	0.140502	0	0.190095	0.117625	0.106082	0.20332	0.1845	0.160118	0.126779	0.0266968	0.136037	0.119185	0.11613	0	0.0798591	0.157687	0.0740117	0.159658	0.160705	0.142469	0.147266	0.164638	0.0600475
TBX21	0	0	0	0.00175597	0	0.00270102	0	0	0.00076556	0.00378611	0	0	0	0	0	0	0	0.00203807	0	0	0	0	0	0	0	0	0	0	0	0.00151281	0	0	0	0	0	0.00223798	0	0	0	0.0109672	0	0	0	0	0	0	0.00694552	0
OSBPL7	0.0397154	0.069862	0.0477672	0.051948	0.06359	0.0680007	0.0922168	0.0469396	0.0839324	0.0762367	0.0562144	0.0412961	0.0674109	0.0548118	0.0701752	0.0447833	0	0.0726147	0.0473749	0.106009	0.0598424	0.0807397	0.00700349	0.0486143	0.0538523	0.0419783	0	0.0388847	0.0385995	0.0496251	0.113852	0.0844943	0.0912588	0.0810972	0.0643355	0.0693854	0.071932	0.0839713	0	0.103844	0.0797255	0.0411616	0.0572531	0.0864629	0.0813239	0.0586198	0.0668581	0.0960252
MRPL10	0.0538459	0.0552598	0.0494614	0.0353881	0.0454236	0.0429158	0.1034	0.0833115	0.0673735	0.0285028	0.0341776	0.00300415	0.0321172	0.0756139	0.0472498	0.0354302	0	0.0556521	0.0756515	0.0400457	0.0510812	0.0564707	0	0.0607752	0.0201861	0.0504037	0	0.0161717	0.0566363	0.0555602	0.0472316	0.0842879	0.0649618	0.0420204	0.0133085	0.0413925	0.0817632	0.0644646	0	0.0122237	0.0590153	0.0345914	0.0366637	0.00409456	0.0597694	0.036722	0.0502553	0
LRRC46	0	0.0114223	0	0.00355629	0.00647075	0	0	0	0.00452865	0.0100399	0	0	0	0.015601	0.0077661	0.0047914	0	0	0.00718042	0	0.00291156	0.00595678	0	0.00628264	0	0	0	0	0.00278902	0	0	0.00595137	0.00214764	0.00365524	0	0.00096853	0	0	0	0	0.00414168	0	0	0	0	0	0	0
SCRN2	0.0664417	0.0461633	0.070169	0.0541939	0.0564062	0.0538432	0.0524469	0.0274254	0.0780253	0.0242116	0.0343551	0.0136925	0.0733678	0.0712838	0.0811102	0.0379717	0	0.0883148	0.0970657	0.0674668	0.0825633	0.0879783	0.0112221	0.0640706	0.0544331	0.0261984	0	0.00638629	0.0908454	0.0380546	0.0576171	0.0739752	0.0547421	0.0441594	0.0467713	0.0237917	0.0468043	0.053051	0	0.0903458	0.0691663	0.00500147	0.0723139	0.0280761	0.0604974	0.0236299	0.049389	0
SP6	0	0	0	0	0	0	0	0	0.000891646	0.00316892	0	0	0	0	0	0	0	0	0.00169121	0	0	0	0	0	0	0	0	0	0	0	0	0	0	0	0	0.00307938	0	0	0	0	0	0	0	0	0	0.0122383	0	0
SP2	0.0505725	0.0362427	0.050915	0.0606657	0.050239	0.0478462	0.0760051	0.0238316	0.0773608	0.0672188	0.046134	0.0478136	0.0348997	0.0863126	0.0575268	0.0708643	0	0.0528526	0.0998066	0.0708714	0.0914943	0.0967634	0.0230281	0.041806	0.0155887	0.03312	0	0.0265038	0.0546015	0.0678685	0.0181693	0.0470493	0.0444969	0.0687896	0.11069	0.0566825	0.0325705	0.0390019	0	0.0626885	0.0673566	0.0332634	0.0802923	0.0210129	0.0344126	0.118303	0.0565724	0
PNPO	0.0420786	0.0393766	0.0537176	0.0250574	0.0220979	0.0445917	0.0996263	0.0422074	0.064482	0.0400703	0.0385343	0.0489524	0.0693389	0.0241066	0.0269194	0.0404984	0	0.0343122	0.0762382	0.0394214	0.0460648	0.0614126	0.0481149	0.0702961	0.039554	0.0470905	0	0.023033	0.034548	0.0378336	0.0565796	0.0405724	0.0479542	0.0540841	0	0.0432583	0.0291755	0.0729626	0	0.0156216	0.0301023	0.0430601	0.0252574	0.0208788	0.0743194	0.0717061	0.0420402	0
PRR15L	0	0	0.00267443	0	0	0	0	0	0.00253586	0	0	0	0	0	0	0.00580413	0	0.00276039	0	0	0.00201124	0	0	0	0	0	0	0	0.00129637	0	0	0	0	0	0	0	0	0.00296454	0	0	0.00579931	0	0	0	0	0	0	0
CDK5RAP3	0.143889	0.0772261	0.186367	0.223055	0.225142	0.203374	0.236304	0.134412	0.290066	0.136304	0.1547	0.139193	0.138441	0.40602	0.310292	0.374743	0	0.302521	0.289849	0.276371	0.247571	0.276498	0.110487	0.260546	0.131428	0.206562	0	0.107319	0.20667	0.17796	0.196951	0.257952	0.171692	0.137312	0.0074222	0.191327	0.26305	0.157079	0	0.244626	0.339381	0.125346	0.301783	0.140491	0.21715	0.191561	0.228965	0.108277
COPZ2	0	0	0.00195678	0.00145067	0.0058265	0	0	0	0.00305473	0.00524323	0	0.00975301	0	0.00619547	0.00666366	0	0	0.00634813	0.00169121	0	0.00400174	0.00362152	0	0	0	0	0	0	0	0	0	0	0	0	0	0	0	0	0	0	0	0	0	0	0	0.0110636	0.00495441	0
NFE2L1	0.249342	0.229021	0.26823	0.230293	0.224928	0.313663	0.379842	0.246189	0.361279	0.24759	0.272115	0.187319	0.260257	0.228706	0.15804	0.263386	0	0.211995	0.478946	0.31582	0.333234	0.465403	0.177042	0.36361	0.342915	0.246479	0	0.128351	0.256573	0.209491	0.21529	0.40685	0.238615	0.324718	0.0285471	0.253432	0.317942	0.256354	0	0.269029	0.252275	0.137162	0.219972	0.0901006	0.301061	0.476649	0.251395	0.405198
CBX1	0.157214	0.165729	0.188865	0.157675	0.140277	0.110248	0.275721	0.202235	0.224257	0.222595	0.117598	0.166731	0.159051	0.27691	0.177632	0.18879	0	0.204388	0.241207	0.217276	0.186994	0.213952	0.11888	0.237128	0.161024	0.127613	0	0.0954887	0.207324	0.107907	0.208442	0.284687	0.238517	0.161349	0.199761	0.158691	0.230104	0.168454	0	0.138455	0.216574	0.100841	0.189094	0.118948	0.152842	0.181102	0.321146	0.166856
SNX11	0.0325276	0.0269594	0.0487283	0.040712	0.0461771	0.0444907	0.052268	0.0326772	0.0620502	0.0232133	0.0200634	0.00381887	0.0530123	0.0541755	0.0184033	0.0538866	0	0.0221341	0.0599933	0.0357694	0.0413294	0.0495486	0.0279324	0.0288507	0.0157785	0.0355131	0	0.0387513	0.00996498	0.0297436	0.0621742	0.0603159	0.0232932	0.034162	0	0.0408339	0.0464797	0.0166755	0	0.0356276	0.0102869	0.0196282	0.0310279	0.0221215	0.0428175	0.0492513	0.0506754	0
SKAP1	0.0130374	0.0211127	0.0196281	0.0313664	0.0263905	0.0201677	0.0229904	0.0161446	0.0168893	0.00988594	0.00610495	0.012111	0.0258062	0.0331038	0.00785553	0.0241981	0	0.0107107	0.012604	0.0109412	0.0167097	0.0368156	0.00964321	0.0157851	0.00820527	0.0169711	0	0	0.0100324	0.0164251	0.0199311	0.00566591	0.00906535	0.0287587	0	0.0104418	0.0120927	0.00516333	0	0.0165295	0.00793836	0.00909806	0.0188933	0	0	0.0543001	0.0167936	0
TTLL6	0.0214909	0.021492	0.0225898	0.0207868	0.014755	0.0184136	0.00797551	0.0356948	0.0276071	0.0115202	0.0221666	0.00300415	0.0117092	0.0404549	0.0563388	0.0472743	0	0.0639973	0.0210698	0.0433615	0.0208212	0.0414101	0.019657	0.0460457	0.0225095	0.02713	0	0.0257113	0.0378526	0.0359286	0.0374154	0.0238582	0.0345043	0.0198859	0	0.0237849	0.0251353	0.0399132	0	0.0291564	0.0198711	0.0219437	0.0707169	0.0219787	0.0677821	0.0544241	0.0350328	0
CALCOCO2	0.167262	0.184219	0.235901	0.153907	0.176358	0.179393	0.242149	0.288627	0.207182	0.202712	0.147816	0.165059	0.187545	0.291775	0.203868	0.17209	0	0.204215	0.22205	0.239438	0.220883	0.238167	0.151923	0.193969	0.259199	0.23131	0	0.125173	0.256636	0.226132	0.331369	0.31246	0.209551	0.180693	0.239861	0.192226	0.153933	0.179296	0	0.239074	0.165246	0.191263	0.314882	0.11035	0.178837	0.207323	0.146076	0.279281
ATP5MC1	0.0689756	0.0853302	0.0953488	0.246051	0.114277	0.145435	0.12723	0.0910516	0.182459	0.065902	0.0917631	0.051256	0.0682449	0.165691	0.0411667	0.191038	0	0.143191	0.170468	0.122207	0.126347	0.114358	0.105268	0.155785	0.0718766	0.0554827	0	0.154442	0.1788	0.0882105	0.134113	0.175805	0.112304	0.134531	0.0440083	0.0914044	0.0682672	0.105145	0	0.0367289	0.0859524	0.104107	0.113082	0.0909688	0.0586247	0.101982	0.116724	0.211886
UBE2Z	0.166902	0.134386	0.200782	0.180798	0.163808	0.215394	0.424251	0.226277	0.278071	0.171478	0.224669	0.135385	0.246916	0.196164	0.175826	0.1848	0	0.20852	0.250269	0.213244	0.206253	0.352664	0.20114	0.264112	0.205228	0.180308	0	0.185317	0.136151	0.158777	0.238263	0.295137	0.185001	0.230364	0.11807	0.200409	0.222096	0.214129	0	0.17742	0.228818	0.191038	0.185077	0.389463	0.259404	0.234374	0.16579	0.374861
SNF8	0.113221	0.112868	0.18847	0.186863	0.172678	0.160187	0.217088	0.193659	0.203134	0.196863	0.144236	0.119201	0.148284	0.261887	0.206127	0.21335	0	0.184583	0.178856	0.195959	0.214111	0.163998	0.0519214	0.287523	0.105372	0.113897	0	0.127433	0.147832	0.0894952	0.129932	0.231717	0.189425	0.183878	0.0368257	0.148412	0.159022	0.114925	0	0.152001	0.247621	0.0968965	0.149566	0.103165	0.158288	0.181526	0.157373	0.194839
GIP	0	0.00920141	0.000704492	0.00309356	0.0022945	0	0	0	0.00120593	0.00132628	0	0	0	0	0	0	0	0	0.00293508	0.00222945	0	0	0	0.00469223	0	0	0	0	0	0.00480224	0	0	0.00392589	0	0	0	0.00288734	0	0	0	0.00427841	0	0.00428933	0	0	0	0.00346743	0
IGF2BP1	0	0	0.00556426	0.00184366	0.00715881	0.00470783	0	0	0.00045134	0	0	0.00466259	0	0	0.00465299	0	0	0.0033106	0	0	0.00498202	0.00559454	0	0.00538898	0	0.00879562	0	0.0132054	0.0066074	0.00535792	0	0.00368855	0	0.00451111	0	0.00217179	0.00378559	0.00264545	0	0	0	0	0	0	0	0	0.00424732	0
B4GALNT2	0.0129515	0.0146071	0.000773763	0.00984459	0.00401158	0	0	0.00562165	0.00290852	0.00393467	0.00154247	0	0.001277	0.0110384	0	0.0236934	0	0.0110256	0	0	0.00653052	0.00297188	0.0136027	0.00538898	0	0	0	0	0.0124187	0.0036931	0	0.00682538	0	0	0	0	0.0134905	0	0	0.00472177	0	0	0.00539947	0	0.0102317	0.0112977	0.00448236	0
GNGT2	0	0	0	0	0	0	0	0	0	0	0	0	0	0	0	0	0	0	0	0	0.00126223	0	0	0	0	0	0	0	0	0	0	0	0	0	0	0	0	0.0179435	0	0	0	0	0.00595317	0	0	0	0	0
ABI3	0.0098004	0	0.00589606	0.00163776	0.0013998	0	0.00625019	0	0.00291434	0	0	0	0	0	0	0	0	0.000933867	0.00280962	0	0.00629562	0	0	0	0	0	0	0.00901752	0.0061334	0	0	0.00267151	0.00205471	0	0	0	0.00175897	0	0	0	0	0.00284501	0	0.00943362	0	0	0	0
PHOSPHO1	0	0.0135422	0.00149134	0.00263534	0.00470555	0	0	0	0.000693517	0	0.00232612	0	0.00661692	0.00418036	0.0195515	0.00401552	0	0.00209119	0.00526568	0.00431059	0.00549114	0.00372043	0	0	0	0	0	0	0	0.00752438	0	0.00590554	0.00209583	0	0	0	0	0	0	0.00453167	0	0	0	0	0	0	0	0
ZNF652	0.436486	0.403562	0.533938	0.532949	0.522995	0.540637	0.645587	0.533813	0.568923	0.515687	0.555919	0.44033	0.50911	0.494261	0.519081	0.5578	0	0.471593	0.499537	0.564231	0.459491	0.605575	0.347486	0.501119	0.596304	0.433233	0	0.203004	0.421468	0.440921	0.490961	0.659033	0.446233	0.527091	0.390071	0.483286	0.544038	0.571664	0	0.449491	0.476108	0.307963	0.458285	0.307366	0.523259	0.57293	0.568999	0.646333
PHB	0.0184852	0.0272109	0.0642801	0.0809555	0.066176	0.0478594	0.157579	0.0533015	0.112196	0.0656086	0.0768193	0.00381887	0.0823134	0.122583	0.0622072	0.0432038	0	0.0462749	0.117554	0.0306866	0.0721389	0.104006	0.0539755	0.0905409	0.0646591	0.0408889	0	0.0161717	0.0551311	0.0507578	0.0923773	0.0772028	0.0649104	0.114721	0.0342168	0.049571	0.0611357	0.0873008	0	0.0882455	0.0837883	0.0225711	0.0579985	0.0699749	0.119771	0.067	0.0440139	0
NGFR	0	0	0.00126837	0	0	0	0	0	0.00319103	0	0	0	0	0	0	0	0	0	0	0	0	0	0	0	0	0	0	0	0	0	0	0	0	0	0	0	0	0	0	0	0	0	0	0	0	0	0	0
NXPH3	0.0341586	0.00366734	0.00589213	0.0221034	0.0136747	0.025724	0.0429235	0.0154489	0.0416339	0.00782527	0.0277776	0.0121493	0.0156236	0.0410975	0.0123173	0.035384	0	0.0220278	0.0387787	0.0383228	0.0430146	0.0348174	0.0176237	0.0392376	0.017435	0.0280129	0	0	0.0116773	0.0132202	0.0323993	0.0195518	0.0165522	0.0168714	0	0.00947937	0.0372361	0.0115014	0	0.0182456	0.0145046	0.0103385	0.052647	0.0465442	0.0116172	0.0157706	0.019922	0
SPOP	0.298413	0.332167	0.399254	0.353216	0.327589	0.31765	0.366089	0.342927	0.408244	0.39833	0.322361	0.322711	0.357694	0.393151	0.414098	0.444704	0	0.431269	0.366172	0.380611	0.342174	0.453258	0.292123	0.457309	0.430467	0.305863	0	0.307686	0.205598	0.34059	0.311532	0.412317	0.37783	0.393033	0.209177	0.361346	0.401279	0.487503	0	0.300623	0.385274	0.311323	0.32974	0.308339	0.497017	0.354749	0.410664	0.382161
SLC35B1	0.0571833	0.0336696	0.0717957	0.0868136	0.0807186	0.0618844	0.0891722	0.0704221	0.105991	0.0617225	0.0492423	0.0363	0.0636103	0.157596	0.0722094	0.128862	0	0.0827913	0.0868491	0.0461115	0.0906679	0.107031	0.0178105	0.0866929	0.0455566	0.080369	0	0.0233719	0.0811173	0.0535518	0.0107103	0.0998134	0.0646748	0.0865276	0.0418174	0.0454041	0.0484994	0.0693865	0	0.0932886	0.105579	0.0398664	0.0715926	0.0560586	0.084873	0.0643586	0.0987737	0
FAM117A	0.0547576	0.0546113	0.0952032	0.0929958	0.0399942	0.0186182	0.0981868	0.0395665	0.0738594	0.0520926	0.106578	0.110524	0.0526675	0.0679188	0.0629591	0.0865537	0	0.0857055	0.0421698	0.0791122	0.0510428	0.131723	0.0595765	0.0733788	0.0435739	0.0512848	0	0.0830848	0.0464561	0.0480741	0.101649	0.0693028	0.055603	0.0866016	0	0.0415715	0.0752201	0.0684715	0	0.0641458	0.0673772	0.039068	0.0668975	0.0272985	0.0772707	0.0396754	0.0708471	0
KAT7	0.166849	0.148359	0.148637	0.130337	0.158792	0.161902	0.193191	0.12051	0.147927	0.153368	0.175752	0.104166	0.147339	0.177094	0.159748	0.170179	0	0.15391	0.146638	0.170197	0.148111	0.260693	0.0985598	0.207985	0.223439	0.093004	0	0.138525	0.150725	0.181862	0.168032	0.16962	0.107698	0.145554	0.152781	0.162379	0.122241	0.16563	0	0.191575	0.150186	0.0930974	0.172083	0.108539	0.203149	0.198474	0.114979	0.401981
TAC4	0.00484862	0.00724582	0.0173335	0.0243697	0.0219106	0.0100222	0	0.00344994	0.0173721	0.0121371	0.00630107	0.0156638	0.001277	0.0643686	0.00818487	0.00602018	0	0.0179339	0.0384657	0.00877197	0.0160355	0.0363705	0	0.0438091	0	0.0074595	0	0	0.0545995	0.0187836	0.00436437	0.0640084	0.0175756	0.0142462	0	0.00628316	0.00533262	0.00330867	0	0.00492076	0.0112028	0.00465668	0.0379456	0	0	0.0371763	0.0035732	0
DLX4	0.00890609	0	0.00224078	0	0	0	0	0	0.00144958	0	0	0	0	0	0	0	0	0	0	0	0	0	0	0	0	0	0	0	0.00238462	0	0	0	0	0	0	0	0	0	0	0	0	0	0.0252901	0	0	0	0	0.0869549
DLX3	0	0	0	0	0	0	0	0	0	0	0	0	0	0	0	0	0	0	0	0	0	0	0	0	0	0	0	0	0	0	0	0	0	0	0	0	0	0	0	0	0	0	0	0	0	0	0	0
ITGA3	0.160062	0.144812	0.297491	0.216656	0.255942	0.150795	0.208276	0.213305	0.321303	0.245359	0.166281	0.128927	0.203646	0.281599	0.287964	0.247705	0	0.223562	0.257081	0.309256	0.242818	0.28842	0.152168	0.25015	0.236703	0.156525	0	0.157599	0.215486	0.195282	0.291835	0.274555	0.263579	0.262553	0.051134	0.233161	0.304693	0.318359	0	0.339655	0.278386	0.226205	0.270093	0.175677	0.274304	0.209767	0.264377	0.272214
PDK2	0.0608868	0.0593562	0.10356	0.0955604	0.0879128	0.0958118	0.184872	0.123577	0.149117	0.088673	0.117632	0.0591596	0.0683502	0.189712	0.106564	0.0917515	0	0.0973735	0.194227	0.0908959	0.16041	0.183455	0.046655	0.111507	0.0883532	0.0770094	0	0.0712618	0.0894913	0.0967133	0.0461725	0.125103	0.0897378	0.167897	0.0425601	0.0674619	0.124857	0.157416	0	0.080828	0.11991	0.0540563	0.0589778	0.0967962	0.15815	0.201515	0.08157	0.0875418
SAMD14	0.0903182	0.0267538	0.0868074	0.0694172	0.0708112	0.0637256	0.113281	0.107887	0.124143	0.0959052	0.0839198	0.0323867	0.0972666	0.167007	0.0692178	0.0802661	0	0.112491	0.108814	0.0930884	0.0988271	0.144748	0.111215	0.153052	0.123552	0.1023	0	0.0333423	0.0564255	0.0830751	0.112469	0.143627	0.124146	0.0919732	0.073196	0.0913558	0.10483	0.088503	0	0.0658567	0.0853098	0.0703496	0.0766084	0.0162808	0.0960411	0.114085	0.103519	0.0382573
PPP1R9B	0.0621219	0.0391329	0.0619702	0.0526712	0.0606207	0.0767254	0.156993	0.109618	0.117639	0.0899719	0.0932745	0.129756	0.125913	0.0891648	0.064922	0.0484118	0	0.0933385	0.135632	0.111335	0.0762948	0.130583	0.0371547	0.086141	0.131389	0.107302	0	0.0151277	0.0723918	0.0349322	0.07992	0.13335	0.0841336	0.054591	0	0.0787144	0.181581	0.128654	0	0.072659	0.0515697	0.0645377	0.0486664	0.0873179	0.13328	0.128309	0.0407649	0.0759945
SGCA	0	0	0.00107771	0	0.00265636	0.00817435	0.00796744	0	0.00190972	0	0.00223139	0	0	0	0	0	0	0	0.00434957	0	0	0	0	0	0	0	0	0	0	0	0	0	0	0	0	0	0	0	0	0	0.00313152	0	0	0	0	0.00985605	0	0
COL1A1	0.0176273	0	0.00206119	0.0121919	0.0156653	0.0277496	0	0.0298775	0.0119857	0.0119552	0.0236907	0.00516861	0.012535	0.050294	0.0126349	0.00597532	0	0.00343872	0.0027733	0.0130038	0.0163965	0.0129583	0.0261523	0.0107385	0.0282472	0.0533463	0	0.0233812	0.0231453	0.0123042	0.00870373	0.0087012	0.0151821	0	0.0133085	0.018819	0.0287691	0.0165686	0	0.053431	0.0322406	0.0158061	0.03511	0.0154039	0.0274203	0.00705747	0.0148572	0.135892
TMEM92	0	0	0	0	0.00291433	0	0	0	0	0	0	0	0	0	0	0	0	0	0	0	0.00476811	0	0	0	0	0	0	0	0	0	0	0.00262902	0	0	0	0	0	0	0	0	0	0	0	0	0	0	0	0
XYLT2	0.0542244	0.0696922	0.103069	0.0804258	0.0662053	0.0819367	0.043097	0.0625884	0.0883483	0.0468773	0.0859762	0.0459364	0.0477876	0.121359	0.125339	0.0831718	0	0.0788496	0.112021	0.0718076	0.0509795	0.101	0.0710322	0.0601242	0.0170626	0.0399792	0	0.0407018	0.0575417	0.0615321	0.0346781	0.115082	0.0806373	0.043504	0	0.0705912	0.0807894	0.0426131	0	0.0975752	0.110594	0.0374664	0.0764792	0.0929118	0.0311127	0.056516	0.102263	0
MRPL27	0.0526757	0.0463424	0.0574482	0.0769619	0.0742483	0.0544253	0.0788202	0.0905392	0.112462	0.0641758	0.0731785	0.00522774	0.0505174	0.15059	0.106757	0.0901067	0	0.0984954	0.11599	0.0634889	0.13233	0.121617	0.0617168	0.120039	0.0352105	0.0847579	0	0.109193	0.0727956	0.0679042	0.0433383	0.112767	0.0721884	0.114179	0.0552893	0.0745768	0.116552	0.0590173	0	0.0897253	0.065768	0.0181203	0.105263	0.0518656	0.0899063	0.0757078	0.0395501	0.128012
EME1	0	0	0	0.00250613	0	0	0	0	0	0	0	0	0	0	0	0	0	0	0	0	0	0	0	0	0	0	0	0	0	0	0	0.00358513	0	0	0	0.00140604	0	0	0	0	0	0.00521515	0	0	0	0	0	0
LRRC59	0.0169454	0.0133571	0.0320919	0.0554427	0.0234704	0.0365894	0.112985	0.0563285	0.0616395	0.0167756	0.0381371	0.0275186	0.0497166	0.0299386	0.0390307	0.0243499	0	0.0431151	0.0722299	0.0330375	0.0213375	0.0682475	0.0174607	0.0742636	0.0425984	0.0378069	0	0.0307679	0.0327468	0.0178999	0.0498063	0.0666217	0.0351538	0.0510066	0.0747844	0.0333301	0.0364377	0.0523138	0	0.0439123	0.032539	0.0158742	0.0253316	0.045924	0.0273462	0.0725341	0.0395191	0.157924
ACSF2	0	0.00290276	0	0.00468418	0.00401215	0.00262751	0	0.00811882	0.00438392	0	0	0.00522774	0	0	0	0	0	0	0.00480977	0.00230008	0.00790307	0	0.0117243	0.0117963	0	0	0	0	0	0.00200905	0	0.00599	0	0	0	0.00411638	0.00333178	0	0	0.00783704	0	0	0.00237984	0	0	0	0	0
CHAD	0	0	0	0	0	0	0.0081978	0	0.00149083	0	0	0	0	0	0	0	0	0	0	0	0	0	0	0	0	0	0	0	0	0.00247454	0.0123837	0	0	0	0	0	0	0	0	0	0	0	0	0	0	0	0.00333924	0
RSAD1	0.0525127	0.0614465	0.0808458	0.100222	0.0923854	0.0784678	0.194386	0.0767488	0.127231	0.0717156	0.0622406	0.0327241	0.0814637	0.251218	0.141422	0.121163	0	0.102435	0.106181	0.11247	0.0837475	0.112446	0.106621	0.102422	0.102652	0.109873	0	0.040933	0.0813277	0.0625832	0.0909323	0.127942	0.130231	0.121868	0.0351379	0.0677149	0.154099	0.0918296	0	0.0998457	0.0975851	0.0335248	0.124939	0.0213525	0.117771	0.0926716	0.0702883	0.0709695
MYCBPAP	0.00484386	0.0213388	0.0232742	0.0246639	0.0288987	0.0160058	0.00528655	0.00424174	0.0364494	0.0320842	0.034183	0.0171503	0.013474	0.0415661	0.020283	0.0231835	0	0.0452584	0.0230551	0.0237584	0.0173469	0.0387927	0	0.0332222	0.0303462	0.0151217	0	0.0517201	0.0294799	0.0117554	0.0221578	0.0363638	0.0273007	0.0370577	0.0442154	0.0354979	0.00180441	0.0229605	0	0.0260165	0.0214539	0.0072111	0.0200276	0	0	0.00533867	0.01318	0.0875418
EPN3	0	0	0.00238892	0	0	0	0.0039004	0.0276355	0.00162895	0	0.00355586	0	0.00241832	0.00346727	0	0	0	0	0	0.0030371	0	0	0.00864493	0	0	0	0	0	0	0	0	0	0.00578893	0	0	0	0	0	0	0	0.00282587	0	0	0	0	0.00595907	0	0
SPATA20	0.0776424	0.0802707	0.0628827	0.0592151	0.068335	0.0786612	0.0976196	0.123756	0.0881999	0.0471791	0.0427256	0.0580094	0.0588039	0.134464	0.181267	0.0596935	0	0.0570177	0.0759302	0.0758799	0.0658721	0.0765617	0.0312225	0.0586948	0.0624938	0.0428192	0	0.0427052	0.0380235	0.0798564	0.0566126	0.0665772	0.134906	0.0380401	0.0234484	0.0508245	0.0866829	0.12035	0	0.0640248	0.0497861	0.0660379	0.0727275	0.0500527	0.0263115	0.0271268	0.0469809	0
CACNA1G	0.178349	0.234187	0.216694	0.146263	0.214021	0.135613	0.34598	0.169686	0.275987	0.201961	0.232101	0.170903	0.246784	0.267112	0.381084	0.31387	0	0.28914	0.196245	0.215221	0.211635	0.219682	0.105254	0.289861	0.171784	0.142511	0	0.14225	0.116965	0.148057	0.186619	0.217678	0.215501	0.224781	0.124859	0.205392	0.288536	0.215069	0	0.123799	0.223755	0.218401	0.20563	0.127925	0.114848	0.471021	0.360224	0.315935
ABCC3	0.0057558	0.00496646	0.016779	0.0113782	0.00828925	0	0	0	0.00988658	0	0.0137041	0.0127713	0.0046843	0.0219177	0.0109731	0.0228208	0	0.00806854	0.002564	0.00319101	0.00724369	0.00341268	0	0.0052909	0.00941677	0	0	0.0163706	0.0148958	0.00508095	0.00583797	0.00277007	0.00643833	0.0099727	0.0442154	0.00192863	0.00765763	0	0	0.0271327	0.00215088	0.00287149	0.0138859	0	0	0.00616507	0.016488	0
ANKRD40	0.0611341	0.0701103	0.0824	0.0910142	0.106544	0.098298	0.140082	0.0833286	0.108664	0.0989679	0.0910864	0.049152	0.0666822	0.0659294	0.0636321	0.0976002	0	0.0926164	0.125868	0.0773212	0.0584824	0.136426	0.101308	0.0766751	0.100984	0.0941818	0	0.157715	0.062555	0.0838449	0.0995269	0.0999275	0.0724963	0.123251	0.057626	0.0727709	0.10656	0.0826273	0	0.0898666	0.0923082	0.0891591	0.0703362	0.0637504	0.114542	0.0471714	0.0922497	0.0382573
LUC7L3	1.38039	1.38681	1.24742	1.38688	1.23448	1.14906	1.17882	1.25916	1.32701	1.1335	1.08204	1.26497	1.23157	1.36143	1.37727	1.25604	0	1.17771	1.14055	1.21595	1.12057	1.30786	1.27299	1.36581	1.20456	1.27086	0	1.19241	1.32456	1.15808	1.37668	1.65294	1.31422	1.32313	1.29602	1.3384	1.16467	1.13553	0	1.06297	1.1553	0.982811	1.49879	1.10463	1.05145	1.23137	1.25241	1.44398
WFIKKN2	0	0	0	0	0	0	0	0	0	0	0	0	0	0	0	0	0	0	0	0	0	0	0	0	0	0	0	0	0	0	0	0	0	0	0	0	0	0	0	0	0	0	0	0	0	0	0	0
TOB1	0.0957225	0.109484	0.11261	0.0654625	0.0932429	0.0686602	0.199132	0.0818641	0.113033	0.101803	0.0986949	0.0489819	0.114028	0.0796296	0.0617592	0.0616991	0	0.0590398	0.125344	0.0813136	0.109467	0.192081	0.120119	0.120068	0.130684	0.108516	0	0.0720046	0.0450424	0.0625155	0.114976	0.115253	0.0783084	0.111505	0.0465889	0.0928985	0.112843	0.0984758	0	0.0740309	0.0766152	0.0739817	0.0593426	0.180804	0.176459	0.0599532	0.0706588	0.0410572
SPAG9	0.708315	0.738587	0.818682	0.786759	0.884868	0.775395	0.773269	0.811117	0.883894	0.786085	0.779612	0.862329	0.785791	0.812882	0.769029	0.891161	0	0.876866	0.8544	0.743423	0.932638	0.994684	0.687333	0.910634	0.832733	0.782893	0	0.527338	0.967435	0.703505	0.690384	0.885211	0.761129	0.852232	0.613327	0.848362	0.908455	0.677058	0	0.757164	0.867465	0.678201	0.86965	0.5938	0.793816	0.931743	0.820991	0.985318
NME1-NME2	0.0177888	0.00218501	0.00961023	0.0104074	0.00486414	0	0	0.0102619	0.0156313	0.0125304	0.00262605	0	0.00913077	0.0365399	0.00952461	0.0383534	0	0.00896976	0.0104445	0.00264823	0.00248626	0.033897	0	0.0419447	0.00484451	0	0	0	0	0.00394473	0	0.00547227	0.0108465	0.0124837	0	0.00716927	0.00550718	0.00162335	0	0.0146767	0.0368771	0.0195972	0.00596693	0	0.0156959	0	0.0114956	0
MBTD1	0.414495	0.427503	0.517043	0.390932	0.40696	0.349421	0.402318	0.389716	0.41498	0.507456	0.360122	0.39654	0.378734	0.50302	0.395016	0.418955	0	0.403565	0.388452	0.434923	0.46401	0.494624	0.416652	0.557799	0.248839	0.410713	0	0.325225	0.326562	0.398061	0.406648	0.511927	0.331441	0.47714	0.311086	0.408441	0.47409	0.437461	0	0.447356	0.463303	0.244503	0.462962	0.313106	0.461812	0.554439	0.444795	0.528169
UTP18	0.0975505	0.180034	0.154178	0.132253	0.146976	0.113244	0.142587	0.118081	0.159702	0.104149	0.124362	0.100658	0.0717786	0.230702	0.119997	0.128746	0	0.167511	0.146997	0.141669	0.143318	0.163762	0.125935	0.164262	0.0756277	0.088607	0	0.111619	0.151179	0.0821761	0.040728	0.132729	0.129571	0.149289	0.0760573	0.140441	0.111462	0.110033	0	0.118133	0.144165	0.0999659	0.130809	0.103377	0.192922	0.101564	0.148472	0.135892
CA10	0.302418	0.357562	0.220733	0.258422	0.221135	0.231172	0.175972	0.320545	0.24481	0.213051	0.400485	0.175358	0.223777	0.157564	0.220478	0.193397	0	0.238948	0.233453	0.220009	0.210241	0.193633	0.225649	0.3365	0.198589	0.396114	0	0.415741	0.396844	0.33461	0.205803	0.209709	0.239622	0.137221	0.09255	0.253206	0.247542	0.135207	0	0.301661	0.211222	0.237228	0.154202	0.195443	0.160701	0.145563	0.194988	0.211126
TOM1L1	0.052953	0.103266	0.259719	0.38968	0.27467	0.174886	0.222956	0.151478	0.229072	0.144898	0.119463	0.0481099	0.0844265	0.420903	0.160308	0.243448	0	0.25191	0.275734	0.145858	0.334653	0.290225	0.111921	0.294636	0.131222	0.118462	0	0.194238	0.394831	0.164595	0.0413601	0.36641	0.189579	0.357922	0.0273776	0.109479	0.237004	0.126619	0	0.170891	0.160429	0.0916009	0.325969	0.130794	0.105162	0.2782	0.225698	0.242264
COX11	0.152584	0.151795	0.1703	0.218387	0.195481	0.209453	0.130688	0.203042	0.272872	0.21633	0.15696	0.149388	0.135211	0.274089	0.202211	0.162376	0	0.163151	0.245458	0.130117	0.230752	0.267014	0.110602	0.281631	0.145217	0.145699	0	0.259048	0.180314	0.164024	0.16881	0.233265	0.11488	0.190746	0.0748947	0.170083	0.143438	0.159604	0	0.140322	0.179695	0.113855	0.177303	0.120429	0.200117	0.230829	0.165233	0.385403
STXBP4	0.24387	0.194467	0.244809	0.191373	0.20974	0.181502	0.145442	0.193004	0.200687	0.237241	0.280544	0.201481	0.180055	0.295352	0.131184	0.213203	0	0.142525	0.230894	0.231973	0.219362	0.230528	0.138388	0.245857	0.189133	0.223822	0	0.185805	0.301236	0.207912	0.209904	0.275033	0.212433	0.209622	0.0895414	0.209031	0.254394	0.213494	0	0.156055	0.194504	0.230245	0.185877	0.191776	0.212079	0.0715217	0.166766	0.441541
HLF	0.324515	0.26404	0.299654	0.287214	0.306145	0.436721	0.452435	0.3563	0.377706	0.302183	0.348042	0.329892	0.30446	0.243417	0.214701	0.23515	0	0.279428	0.431549	0.277372	0.3745	0.357686	0.363021	0.402107	0.367182	0.349359	0	0.151597	0.276878	0.359452	0.163925	0.361275	0.291342	0.387054	0.0793025	0.391196	0.314667	0.257545	0	0.291053	0.274292	0.183299	0.190527	0.344787	0.413265	0.319675	0.253534	0.461368
MMD	0.0564162	0.0828113	0.079375	0.0760391	0.120135	0.0675718	0.0833323	0.0492288	0.107917	0.0824906	0.0972063	0.0450291	0.066969	0.0489215	0.0628553	0.0650146	0	0.0651634	0.0872884	0.0919019	0.0700792	0.0865033	0.02471	0.143673	0.0862014	0.0799775	0	0.0878688	0.0463382	0.0509756	0.0672678	0.0980087	0.0496726	0.0947846	0.0422546	0.0811618	0.0387608	0.0753982	0	0.0660753	0.0654873	0.0470999	0.0683564	0.0498374	0.109599	0.0425933	0.0479437	0.0382573
SMIM36	0	0.00263616	0	0.00548649	0.00501402	0.00695471	0	0	0.00272744	0	0.00445914	0	0	0	0.00411873	0.00449628	0	0.00562863	0.00235055	0.0048683	0	0.0055728	0	0.00635472	0	0	0	0	0	0	0	0.00239803	0.00187813	0	0	0.00263345	0.00333178	0	0	0	0.00429626	0	0	0	0.0122511	0	0	0
TMEM100	0	0.0069165	0.00794953	0.000974792	0.00338547	0.00271773	0.0241377	0	0.0090199	0.0126116	0.00597034	0	0.00976143	0.0123758	0.00367604	0.0152331	0	0.00255902	0.0153678	0.00375345	0.00690064	0.00795263	0	0.00815832	0.00822652	0.00267153	0	0.0197523	0.00369582	0.00489196	0.0130633	0.0221302	0.00666281	0.0152457	0	0.00164845	0.0187272	0.0109451	0	0.00891065	0.0092613	0.0100103	0.0194693	0.00210823	0.00748015	0.0103107	0.00146746	0
PCTP	0.0787377	0.0870855	0.110751	0.0896939	0.0684292	0.110003	0.0303042	0.112399	0.097261	0.0802631	0.089101	0.0905526	0.0649231	0.131298	0.123552	0.181304	0	0.101362	0.0944966	0.0699949	0.126377	0.108752	0.0435354	0.145837	0.111659	0.107166	0	0.0660316	0.0896712	0.0976646	0.0948098	0.127244	0.0950271	0.0574236	0.0074222	0.133266	0.116895	0.100269	0	0.0655608	0.0790571	0.071627	0.0875177	0.0171141	0.0860682	0.106613	0.0797843	0
ANKFN1	0.515829	0.370867	0.615017	0.548495	0.42755	0.517586	0.282325	0.569188	0.503285	0.482555	0.603617	0.318202	0.477349	0.545121	0.449571	0.46299	0	0.383293	0.389635	0.44975	0.543478	0.255447	0.496914	0.434283	0.576357	0.354876	0	0.489785	0.460227	0.562882	0.369559	0.432156	0.438456	0.621762	0.405547	0.454015	0.629493	0.439696	0	0.647361	0.537712	0.619656	0.468989	0.319256	0.396879	0.334534	0.582171	0.507176
NOG	0.0069362	0.00866289	0.00805508	0.006083	0.00174018	0.00898483	0.0259921	0.0269696	0.00858138	0.0037421	0.0129481	0.00246251	0.0105831	0	0.014259	0.00978681	0	0	0.0202484	0.00189776	0	0.00559454	0.0066151	0.00493472	0.00822652	0.0162864	0	0	0.00983638	0	0	0.00547227	0.00244666	0.00417801	0	0.00430923	0.00613029	0.00285661	0	0.016991	0.0153339	0.00280062	0	0	0.021972	0	0	0
C17orf67	0.0450325	0.0866785	0.0851106	0.153052	0.0855392	0.0413461	0.215264	0.102666	0.0972121	0.0991696	0.104452	0.0991766	0.0906296	0.0988444	0.0547276	0.0688741	0	0.0789883	0.0901501	0.104809	0.0767392	0.166525	0.0759944	0.141366	0.0695226	0.0572626	0	0.0824348	0.13216	0.0949942	0.0693421	0.150047	0.0767545	0.108879	0.0735929	0.0980036	0.158147	0.138025	0	0.130246	0.119547	0.110474	0.0899244	0.0437389	0.0718867	0.113674	0.0740099	0.856166
DGKE	0.353411	0.348282	0.476919	0.539334	0.47149	0.431811	0.515781	0.477025	0.596198	0.487475	0.559511	0.334086	0.424972	0.616074	0.345134	0.486316	0	0.452054	0.566753	0.467715	0.541455	0.562057	0.330484	0.634776	0.428796	0.440022	0	0.431808	0.445945	0.386859	0.42103	0.668061	0.362411	0.615558	0.210711	0.514966	0.565359	0.486831	0	0.488015	0.538759	0.384514	0.477366	0.353205	0.438329	0.430124	0.389953	0.480954
TRIM25	0.064594	0.0363633	0.0814283	0.0607409	0.053271	0.0739642	0.0920958	0.0610654	0.105786	0.0525934	0.136784	0.0308652	0.0880216	0.109505	0.0576963	0.101642	0	0.104959	0.0927511	0.058385	0.0736668	0.0818493	0.0223375	0.0884979	0.0555475	0.0640611	0	0.0490827	0.0662204	0.0497093	0.131236	0.128294	0.105294	0.0776159	0.0074222	0.0712801	0.128976	0.0956272	0	0.0738431	0.0879876	0.0735146	0.120164	0.0100063	0.0965346	0.0587811	0.0726704	0.0410572
COIL	0.0922058	0.0704037	0.101	0.18046	0.104519	0.0813017	0.178261	0.13935	0.140646	0.0701568	0.0888926	0.0352835	0.0824543	0.253556	0.114183	0.130398	0	0.105785	0.139825	0.0754273	0.13894	0.13308	0.0306686	0.157535	0.0793747	0.0496852	0	0.0305021	0.12848	0.0748776	0.0579791	0.143254	0.0920491	0.107105	0.0314232	0.0906718	0.0902691	0.0763382	0	0.139766	0.129669	0.127993	0.11647	0.0897795	0.0756364	0.113741	0.107484	0.0709695
SCPEP1	0.12961	0.145015	0.219035	0.199494	0.155891	0.0997275	0.171923	0.20183	0.379619	0.175256	0.146762	0.13914	0.187362	0.521337	0.374126	0.369228	0	0.32084	0.179438	0.194366	0.22994	0.28245	0.183131	0.365456	0.149761	0.191489	0	0.190429	0.17818	0.166169	0.256116	0.426721	0.220891	0.256174	0.0607426	0.169165	0.207439	0.182164	0	0.244199	0.354762	0.176406	0.280071	0.0667519	0.0736459	0.136496	0.226907	0
AKAP1	0.116237	0.126549	0.195423	0.227216	0.191759	0.192699	0.22873	0.172447	0.287254	0.159976	0.2091	0.156553	0.241828	0.261897	0.262017	0.21477	0	0.261514	0.291795	0.260444	0.279261	0.369216	0.164837	0.24826	0.229814	0.219041	0	0.101077	0.167322	0.158423	0.212129	0.340702	0.234174	0.240729	0.13697	0.223145	0.2365	0.270632	0	0.235393	0.293773	0.138393	0.278149	0.205838	0.21595	0.240294	0.205828	0.24703
MSI2	1.13954	1.07923	1.28071	1.04467	1.14486	1.1109	1.32635	1.2675	1.24355	1.31005	1.22257	1.10477	1.03974	1.42124	1.23404	1.16818	0	1.23417	1.20654	1.20758	1.23939	1.39906	1.05518	1.35146	1.2119	1.03154	0	0.850342	1.17488	1.14093	1.24744	1.32803	1.19351	1.39927	0.860943	1.22751	1.25741	1.1388	0	1.22949	1.25772	1.19919	1.18665	1.15769	1.2586	1.48125	1.29737	0.948377
MRPS23	0.0799582	0.0521299	0.094007	0.0909954	0.051616	0.052696	0.111799	0.0857473	0.130239	0.0518754	0.102549	0.0369677	0.0799897	0.142542	0.0935395	0.0814562	0	0.0822288	0.16421	0.0821556	0.0874671	0.106251	0.0681084	0.1615	0.110951	0.0734292	0	0.0390761	0.0824014	0.0458535	0.0601025	0.12152	0.0874857	0.0725209	0.0526694	0.0728628	0.0739539	0.065587	0	0.132331	0.0769889	0.0562055	0.102829	0.0307021	0.0723677	0.0934764	0.0911403	0.0600475
CUEDC1	0.120938	0.0986818	0.169279	0.144424	0.124948	0.0804181	0.0877529	0.155697	0.233607	0.124055	0.136377	0.0749743	0.130112	0.258865	0.126892	0.213602	0	0.145927	0.13149	0.164306	0.143915	0.226862	0.187076	0.251125	0.107511	0.140496	0	0.0522464	0.121817	0.0727062	0.175026	0.196791	0.122206	0.183054	0.0587159	0.172654	0.253236	0.212278	0	0.149117	0.20878	0.111434	0.163854	0.147488	0.198801	0.159784	0.286789	0.345328
VEZF1	0.106801	0.0807209	0.095136	0.0720655	0.110628	0.0948243	0.146959	0.075859	0.116609	0.136514	0.0822163	0.0519234	0.0981729	0.0681406	0.0251965	0.0848392	0	0.0677311	0.110609	0.0854929	0.0737848	0.139471	0.0505793	0.126739	0.0992301	0.0972724	0	0.0783405	0.0600213	0.0611561	0.0990496	0.0913881	0.0441137	0.113941	0.0996126	0.0647157	0.111464	0.110998	0	0.110123	0.0561365	0.03669	0.0497402	0.137302	0.0907794	0.146444	0.0838584	0.221237
AC015813.2	0.140075	0.142274	0.140003	0.173321	0.172794	0.183898	0.218229	0.168863	0.149502	0.204008	0.190697	0.249087	0.144458	0.151081	0.20175	0.110806	0	0.21486	0.223499	0.174136	0.12932	0.192098	0.143863	0.120375	0.227775	0.210189	0	0.1544	0.148187	0.183554	0.175353	0.179318	0.117521	0.239335	0.0664797	0.143759	0.179339	0.122405	0	0.174592	0.157237	0.14783	0.112176	0.0954198	0.131112	0.1829	0.149446	0.235387
SRSF1	0.00187465	0.0164435	0.0135155	0.0228979	0.011873	0.0158275	0.0173225	0.0115455	0.0206961	0.0151507	0.0245278	0.021461	0.0102485	0.0686843	0.0550769	0.0080744	0	0.019246	0.0330962	0.0123657	0.00827846	0.048088	0.0172612	0.0469432	0	0.00726196	0	0	0.0354394	0.0127261	0.0125714	0.0441809	0.0274736	0.0200832	0	0.0195414	0.021093	0.019963	0	0.00380503	0.0337034	0.00368023	0.0176856	0	0	0.0438757	0.0231458	0.0759945
DYNLL2	0.126678	0.100859	0.191898	0.182852	0.169832	0.276438	0.466103	0.212102	0.212408	0.163092	0.26748	0.122576	0.204828	0.119897	0.155703	0.0994285	0	0.133783	0.334565	0.18489	0.208763	0.280601	0.154169	0.19175	0.297613	0.216459	0	0.13205	0.220156	0.148948	0.223813	0.210651	0.186433	0.162098	0.172177	0.147995	0.256743	0.237406	0	0.171644	0.102527	0.117159	0.12579	0.209665	0.325596	0.319465	0.132971	0.336665
OR4D1	0	0	0	0	0	0	0	0	0	0	0	0	0	0	0	0	0	0	0	0	0	0	0	0	0	0.005161	0	0	0	0	0	0	0	0	0	0	0	0	0	0	0	0	0	0	0	0	0	0
EPX	0	0.00465181	0.00106987	0.00457929	0.00349025	0	0.00817323	0	0.0145117	0.00917743	0.00569865	0.0135864	0.00224728	0.036545	0	0.0177457	0	0.00388913	0.0156195	0.00900234	0.00241794	0.00961784	0	0.0407177	0	0	0	0	0.00604364	0	0	0.0315942	0	0.0140247	0	0.00842239	0	0.0065323	0	0.00734367	0.00926716	0	0.0101998	0	0	0	0.00422053	0
MKS1	0.047382	0.0329553	0.0339897	0.0336377	0.0268028	0.039777	0.0349462	0.0669242	0.0566255	0.0520508	0.0402484	0.0555441	0.0304899	0.0722691	0.056195	0.0625207	0	0.0468332	0.0389398	0.0197669	0.0555483	0.0960924	0.0123296	0.0277271	0.00820527	0.0354752	0	0.0345594	0.0579672	0.0385629	0.0566378	0.0685143	0.0305007	0.0523242	0.0074222	0.0377038	0.0470543	0.0284642	0	0.060934	0.0476352	0.0132708	0.0397122	0	0.0271949	0.0453525	0.050441	0
LPO	0	0.00456116	0.00427269	0.00531959	0.0190912	0.00899496	0	0	0.00452532	0.00167945	0.00696435	0	0.0152979	0	0	0.0203484	0	0.0174771	0.00578814	0.00486021	0.00713727	0.00686577	0	0.0156988	0	0	0	0	0.00679068	0.00215988	0.0143069	0.00358513	0.00585285	0.00630918	0	0.0102736	0.00184909	0.0133191	0	0.00661031	0.0027849	0	0	0.0040686	0.00612643	0	0.00713868	0
MPO	0.00351784	0	0	0.00156041	0.00407294	0	0.0104747	0.00529816	0	0	0	0	0	0	0	0	0	0.00482315	0	0	0	0	0	0.00798733	0	0	0	0	0.00673624	0	0	0.00693381	0	0	0	0.00247916	0	0.00187811	0	0	0.00429267	0	0	0	0	0	0.00420926	0
TSPOAP1	0.206191	0.185516	0.256057	0.203496	0.275814	0.259539	0.462041	0.310595	0.390075	0.227532	0.28134	0.192579	0.282019	0.426214	0.362446	0.284828	0	0.366142	0.237101	0.321543	0.332051	0.418077	0.307891	0.407875	0.19699	0.219521	0	0.175445	0.270008	0.327061	0.388039	0.456721	0.433191	0.327502	0.0984994	0.322505	0.395854	0.307179	0	0.360253	0.33632	0.257807	0.355846	0.125049	0.352933	0.241555	0.416359	0.19506
SUPT4H1	0.0119703	0.0219914	0.02556	0.0318899	0.0316975	0.0519699	0.10973	0.0495888	0.0529786	0.0205597	0.0304878	0.0240962	0.0298731	0.0270262	0.0127356	0.0322501	0	0.0249529	0.0801893	0.0266347	0.0344876	0.0646234	0.0225358	0.0580229	0.0366929	0.0249013	0	0.0163706	0.0207696	0.0078536	0.0350357	0.0431489	0.0129394	0.0442406	0	0.0191948	0.0474743	0.068617	0	0.044719	0.0274706	0.00185038	0.0288038	0.0429941	0.0409884	0.0103327	0.0402052	0
RNF43	0.00557042	0.00290276	0.0116102	0.00514846	0.0014315	0.0130538	0.00258767	0.0268188	0.00689354	0	0.00790306	0	0.00699077	0.0164443	0.00405884	0.00548511	0	0.0173793	0.00977763	0.0040622	0.00674654	0.0136591	0.00788708	0	0.0243217	0.00745753	0	0	0.0219696	0.00215988	0.0109626	0.0165253	0.00595116	0	0.0074222	0.00362807	0.00508806	0.00187811	0	0	0.00967263	0	0	0.0235774	0	0	0.0159428	0
HSF5	0.0205012	0.0180554	0.0273643	0.0276694	0.0354376	0.0103383	0.0306741	0.0181833	0.0243752	0.00882748	0.0571076	0	0.0116614	0.0404744	0.0544596	0.0372065	0	0.0240521	0.0228805	0.0239161	0.012653	0.018653	0	0.0323352	0.017344	0.00572649	0	0.0362519	0.0147579	0.0401082	0.033844	0.0147	0.00151393	0.0240367	0	0.0154356	0.00461283	0.0112612	0	0.0118784	0.0337448	0.00931102	0.0180383	0.016061	0.0240968	0.0360627	0.0330274	0
MTMR4	0.10173	0.16888	0.214989	0.249988	0.2365	0.211897	0.18668	0.192428	0.314248	0.2068	0.202399	0.125549	0.242223	0.290658	0.236477	0.2917	0	0.35951	0.283124	0.250791	0.287831	0.373066	0.0955924	0.394951	0.105413	0.161043	0	0.0871874	0.231888	0.221262	0.143241	0.373179	0.209402	0.273117	0.0506616	0.22516	0.262584	0.258391	0	0.224389	0.320337	0.110736	0.250796	0.122879	0.194272	0.277287	0.354962	0.0382573
TEX14	0.0249382	0.0196098	0.0174841	0.0294793	0.019241	0.0149709	0.217281	0.0127378	0.0212205	0.013255	0.0248827	0.0226206	0.0106948	0.00531781	0.00810158	0.0261364	0	0.0079679	0.0211819	0.0206876	0.0215959	0.0202701	0	0.0333938	0.00779905	0.00178714	0	0.0209457	0.0529632	0.0282677	0.0271639	0.0260263	0.0183061	0.0193675	0.0629316	0.0272994	0.0287252	0.0439419	0	0.00968558	0.0120041	0.00404422	0.0144808	0.00869568	0.0160244	0.00836935	0.0270064	0.272552
RAD51C	0.151504	0.146662	0.17595	0.161188	0.170619	0.106546	0.157877	0.137498	0.226632	0.170013	0.126141	0.107238	0.110244	0.212495	0.17894	0.202559	0	0.100762	0.176814	0.138478	0.125239	0.230115	0.0885035	0.197362	0.0949259	0.113075	0	0.168998	0.145424	0.117414	0.0997829	0.224734	0.151633	0.127906	0.175755	0.138578	0.192246	0.226474	0	0.127823	0.155993	0.140423	0.189954	0.138059	0.194006	0.0785255	0.119484	0.125799
PPM1E	0.977306	1.04511	1.31577	1.20397	1.19633	1.01205	1.16921	1.20899	1.23611	1.18534	1.09601	0.955426	1.04499	1.18913	1.10498	1.29648	0	1.09876	1.19726	1.23106	1.14972	1.34612	1.08844	1.19523	1.16703	1.04449	0	1.08057	1.0197	1.07604	1.22231	1.19221	1.12678	1.27256	0.681405	1.33288	1.35413	1.25507	0	1.31921	1.30254	0.878613	1.16548	1.06717	1.24461	1.21873	1.33673	1.39072
TRIM37	0.451804	0.392292	0.583798	0.45346	0.521798	0.516522	0.481963	0.464162	0.604343	0.581066	0.560232	0.531118	0.394276	0.668888	0.488254	0.627106	0	0.606566	0.521445	0.609658	0.562371	0.646619	0.505238	0.56563	0.651236	0.439391	0	0.48263	0.587364	0.48612	0.413789	0.629304	0.582201	0.545164	0.365677	0.534636	0.470456	0.592277	0	0.510671	0.528828	0.261917	0.560831	0.325111	0.529398	0.515591	0.513846	0.422861
SKA2	0.133302	0.146022	0.202685	0.19349	0.170417	0.188379	0.220661	0.223115	0.208844	0.174645	0.16362	0.140217	0.186832	0.222812	0.145061	0.297713	0	0.170242	0.207479	0.180895	0.207025	0.204912	0.193907	0.223639	0.143506	0.149545	0	0.0794988	0.148732	0.142046	0.119058	0.291319	0.178042	0.213738	0.0841107	0.202954	0.239683	0.241412	0	0.208634	0.158752	0.10674	0.207799	0.0560837	0.11259	0.214102	0.0874673	0
PRR11	0.0207978	0.0144899	0.0147291	0.0188352	0.0129277	0.0130947	0.00863455	0	0.0176167	0.0184357	0.01589	0.0101382	0.015114	0.039877	0.0105403	0.0147133	0	0.0119492	0.0196416	0.0189531	0.0252608	0.0198363	0	0.0174674	0.0150912	0.00862246	0	0.00789979	0.0102031	0.0182873	0	0.0275995	0.0138964	0.0105486	0	0.00944459	0.0139319	0.022865	0	0.00288032	0.0171888	0.0182277	0.017285	0.015431	0.0262737	0.0420045	0.00762063	0
AC099850.2	0.0242389	0.00602735	0.00583042	0.00608722	0	0	0	0	0.0138716	0.00249916	0	0	0.00500773	0	0.00568438	0.0107433	0	0.00697203	0.00381754	0.00380134	0	0.00460743	0	0.0178536	0.00957518	0.010844	0	0	0.00761998	0	0.0261377	0.00584841	0.00263712	0.00359322	0	0.00237224	0.0139556	0.00285661	0	0	0	0.0134382	0.00677388	0	0	0	0.00266023	0
SMG8	0.00295916	0	0	0	0	0	0	0	0.000638691	0	0	0	0	0	0	0	0	0	0.0025598	0	0	0.00782885	0	0	0	0	0	0	0.00227508	0	0	0	0.0022208	0.00342983	0	0.00154744	0	0	0	0.00400063	0	0	0.00530379	0	0	0	0	0
GDPD1	0.287318	0.338801	0.341466	0.297337	0.311912	0.240373	0.307283	0.281206	0.394332	0.294463	0.328929	0.362217	0.319766	0.467042	0.359509	0.351934	0	0.415982	0.27151	0.363797	0.381881	0.377819	0.221333	0.383869	0.313071	0.34331	0	0.217575	0.370402	0.234405	0.296154	0.469002	0.329561	0.40303	0.242718	0.335789	0.394723	0.245243	0	0.392482	0.380827	0.339216	0.423415	0.21643	0.307782	0.294587	0.450459	0
YPEL2	0.208866	0.313569	0.356708	0.25947	0.290031	0.234158	0.38281	0.282391	0.37908	0.288806	0.307568	0.190289	0.254543	0.31832	0.306928	0.374543	0	0.344864	0.285627	0.348136	0.310343	0.538526	0.21701	0.35384	0.153661	0.217614	0	0.25453	0.269653	0.343815	0.360397	0.401698	0.365602	0.360937	0.201467	0.312258	0.338377	0.325474	0	0.291085	0.321753	0.295061	0.345177	0.144265	0.368116	0.393318	0.380906	0.0709695
DHX40	0.0943228	0.111617	0.135071	0.182712	0.164144	0.177679	0.204781	0.245025	0.17487	0.162622	0.141286	0.132501	0.143982	0.166604	0.104841	0.182361	0	0.139536	0.174991	0.194144	0.16568	0.254884	0.102167	0.223225	0.200209	0.107425	0	0.118247	0.157177	0.200522	0.123053	0.239347	0.167244	0.18066	0.0603581	0.168531	0.176794	0.19038	0	0.111049	0.175826	0.105747	0.235647	0.131978	0.181867	0.224305	0.169773	0.0666623
CLTC	0.593433	0.52721	0.584921	0.71312	0.753399	0.597368	0.761608	0.681772	0.765323	0.634034	0.675516	0.584589	0.593958	0.737161	0.70691	0.636942	0	0.722117	0.842091	0.735291	0.681018	0.681105	0.289999	0.679967	0.686316	0.585086	0	0.61752	0.745709	0.55079	0.502646	0.75489	0.551824	0.590604	0.3099	0.673713	0.627517	0.601443	0	0.635219	0.6564	0.367224	0.596917	0.52073	0.69869	0.787226	0.586442	0.69451
PTRH2	0.0760886	0.0760572	0.102212	0.216886	0.169145	0.117208	0.112252	0.127857	0.225689	0.134414	0.103215	0.0552408	0.107864	0.184366	0.113166	0.226868	0	0.094991	0.148823	0.102854	0.175769	0.268886	0.128874	0.221932	0.0976893	0.114591	0	0.0300108	0.141079	0.0905685	0.105007	0.178846	0.0956858	0.212213	0.0234484	0.101663	0.130736	0.128842	0	0.0945507	0.139333	0.038916	0.143877	0.0213692	0.0944949	0.203799	0.141139	0.363081
VMP1	0.536394	0.379798	0.529901	0.481663	0.528279	0.521581	0.414572	0.516471	0.527984	0.410267	0.505495	0.364106	0.392042	0.652779	0.575596	0.588436	0	0.644894	0.481052	0.627122	0.554479	0.589634	0.42009	0.608042	0.336298	0.508654	0	0.382528	0.463852	0.455605	0.350889	0.584913	0.492241	0.531253	0.469632	0.504894	0.49485	0.473328	0	0.576344	0.525913	0.459116	0.576386	0.431022	0.46794	0.681944	0.505638	0.504093
TUBD1	0.0628344	0.0730346	0.12545	0.0834001	0.0619534	0.098568	0.0573739	0.0804446	0.0922861	0.0887756	0.070064	0.07781	0.0643077	0.130392	0.0919342	0.0719178	0	0.0692302	0.095357	0.0760491	0.0800337	0.0816568	0.112474	0.131096	0.104971	0.0443537	0	0.0281529	0.0724067	0.0755582	0.0683579	0.112184	0.0841015	0.0883592	0.0442154	0.0863102	0.0460259	0.0427352	0	0.0633082	0.0821109	0.0518224	0.149077	0.0982737	0.0510816	0.0787978	0.0926632	0.130321
RPS6KB1	0.231511	0.236225	0.188504	0.240175	0.236624	0.184302	0.186913	0.210419	0.281013	0.242619	0.227816	0.202127	0.197562	0.279069	0.32993	0.301569	0	0.261466	0.215431	0.278699	0.29138	0.321596	0.244139	0.319136	0.302692	0.254713	0	0.223862	0.209945	0.203743	0.188268	0.320121	0.211315	0.287744	0.226037	0.269708	0.234127	0.1628	0	0.191477	0.238048	0.271715	0.27175	0.153948	0.178162	0.170903	0.234282	0.331303
AC005702.1	0.0107051	0.00818471	0.023763	0.0482441	0.0305575	0.0269846	0.0328184	0	0.0402626	0.0101821	0.0396043	0	0.00644591	0.0513121	0.00839978	0.0365742	0	0.0333919	0.0421387	0	0.0248404	0.0505257	0.018791	0.0248548	0	0.0136007	0	0.00609	0.0414969	0.01946	0.00647842	0.0346861	0.0292851	0.0401208	0	0.00869563	0.0194646	0.0202129	0	0.0230094	0.0234446	0.0082829	0.0787811	0.0280747	0	0.0465425	0.0208066	0
RNFT1	0.0536306	0.0914199	0.117798	0.137553	0.10205	0.100121	0.104763	0.086075	0.168415	0.0640426	0.0819018	0.0731846	0.0726102	0.196266	0.0473899	0.198057	0	0.1658	0.0974359	0.0627076	0.093939	0.127013	0.0446647	0.138238	0.0678529	0.0785902	0	0.0651708	0.0783857	0.0923238	0.0689626	0.121531	0.0995359	0.206355	0.0421663	0.0815615	0.115514	0.10486	0	0.134117	0.181884	0.0542923	0.121811	0.108413	0.136057	0.107572	0.131376	0.24703
HEATR6	0.0982123	0.101623	0.133994	0.115741	0.0811638	0.0772106	0.150659	0.0923688	0.144344	0.114406	0.107923	0.101325	0.118142	0.157124	0.115257	0.135705	0	0.135132	0.144126	0.125741	0.0910488	0.149515	0.0819619	0.0966928	0.107071	0.114037	0	0.132446	0.109862	0.0841124	0.0940016	0.140994	0.120175	0.174277	0.193373	0.169829	0.132521	0.125947	0	0.147579	0.144303	0.0773321	0.0840838	0.0791622	0.101107	0.124557	0.14035	0.254986
CA4	0.0502919	0.0459037	0.0800383	0.134721	0.116254	0.0821068	0.117439	0.133654	0.162	0.040538	0.152637	0.106579	0.0397449	0.261626	0.113219	0.159346	0	0.195024	0.159079	0.0828674	0.096576	0.157457	0.082269	0.193573	0.0707351	0.0955157	0	0.0120258	0.0723542	0.0563863	0.0693426	0.127781	0.0381503	0.0992996	0.0672376	0.130365	0.0997131	0.0781421	0	0.107351	0.156408	0.0831056	0.129205	0.0997151	0.0817703	0.10002	0.160902	0.185847
USP32	0.594385	0.593535	0.733071	0.717286	0.664123	0.553688	0.470657	0.63276	0.673822	0.738872	0.703331	0.654737	0.643728	0.759524	0.797135	0.704707	0	0.864659	0.633568	0.73269	0.733252	0.750091	0.668196	0.687832	0.695626	0.69745	0	0.556099	0.586822	0.53016	0.569911	0.70589	0.609809	0.764187	0.403006	0.722665	0.696074	0.647861	0	0.566841	0.704758	0.500157	0.660142	0.456397	0.699671	0.765292	0.885336	0.586675
C17orf64	0	0.0106536	0.00255121	0.00875676	0.00386673	0.0105762	0	0	0.00382468	0.00648893	0.00245192	0	0.00490027	0	0	0	0	0	0.00398488	0.00247707	0	0.00506142	0	0.00426328	0	0	0	0.0142514	0.00534492	0.00360652	0	0.00679665	0	0	0	0	0.00220559	0	0	0.0115919	0.00426289	0.00465668	0.00237984	0	0	0	0.00422053	0
APPBP2	0.362715	0.469372	0.466578	0.43313	0.440851	0.425764	0.502656	0.477945	0.519056	0.458728	0.501918	0.394827	0.379939	0.455354	0.384409	0.482869	0	0.47216	0.545347	0.379958	0.426825	0.510985	0.470586	0.482288	0.406154	0.378436	0	0.279879	0.432074	0.347942	0.394332	0.516463	0.430813	0.514556	0.282278	0.472493	0.535368	0.332655	0	0.366017	0.4796	0.404232	0.428273	0.292142	0.452126	0.468103	0.48263	0.565998
PPM1D	0.198101	0.126591	0.257968	0.202838	0.19871	0.188205	0.166635	0.212523	0.228594	0.172667	0.23597	0.154808	0.177495	0.184903	0.212684	0.261708	0	0.167289	0.220906	0.162159	0.182055	0.316314	0.160145	0.277773	0.196361	0.109362	0	0.141539	0.179067	0.137466	0.178651	0.270901	0.137956	0.254906	0.151627	0.20935	0.248981	0.285763	0	0.174133	0.225824	0.199704	0.243774	0.167734	0.220226	0.110076	0.174857	0.130321
BCAS3	1.37082	1.16432	1.37773	1.38123	1.38708	1.43807	1.21556	1.31735	1.37422	1.37957	1.56938	1.34383	1.23795	1.5242	1.44047	1.33732	0	1.48522	1.26745	1.45366	1.44747	1.4575	1.60381	1.40515	1.27348	1.41936	0	1.03564	1.33038	1.3452	1.45205	1.27355	1.39951	1.39199	1.47076	1.38809	1.2949	1.31064	0	1.28741	1.37964	1.45138	1.44377	1.19192	1.44023	1.26945	1.478	1.06746
TBX2	0	0	0	0	0	0	0	0	0	0	0	0	0	0	0	0	0	0	0	0	0	0	0	0	0	0	0	0	0	0	0	0.0105348	0.00557837	0	0	0	0	0	0	0	0	0	0	0	0	0	0	0
NACA2	0.00692664	0.00698656	0.0123245	0.047912	0.0139273	0.0167972	0.0436168	0.0679063	0.0220552	0.0317493	0.006696	0.0201211	0.042846	0.0456435	0.0100743	0.0378051	0	0.0218558	0.0250851	0.010188	0.0355584	0.0278516	0.0291993	0.0184044	0.0295079	0.0199932	0	0.0229656	0.0296767	0.0164945	0.0205062	0.0380267	0.0214194	0.0482555	0	0.0167753	0.031167	0.0255077	0	0.00487912	0.0356543	0.00185038	0.0196613	0.0254477	0	0.0757343	0	0
BRIP1	0.0999042	0.0968971	0.0676127	0.0544932	0.0694352	0.0419465	0.090032	0.0370004	0.0515853	0.0790239	0.0900894	0.068285	0.0664668	0.0468706	0.023933	0.0562033	0	0.0655082	0.0513285	0.0615239	0.0526177	0.0503964	0.0516859	0.0478265	0.0558541	0.0644695	0	0.0251521	0.100246	0.072319	0.0418619	0.0953138	0.0895423	0.0509098	0.156935	0.0873541	0.0791323	0.0213169	0	0.0695851	0.049217	0.0557098	0.0791447	0.113894	0.0972064	0.0414659	0.0632752	0.108277
INTS2	0.163785	0.154712	0.192037	0.177702	0.228495	0.224155	0.23031	0.184629	0.236231	0.191946	0.197211	0.120752	0.175647	0.267174	0.19061	0.194728	0	0.231487	0.212795	0.196004	0.277527	0.30432	0.149997	0.236583	0.231285	0.158057	0	0.108107	0.237172	0.157289	0.24255	0.336913	0.184092	0.241298	0.188197	0.252758	0.23637	0.200818	0	0.220885	0.189429	0.174868	0.292802	0.050985	0.231922	0.19482	0.165049	0.114252
MED13	0.64829	0.653293	0.79039	0.763189	0.839578	0.732342	0.73723	0.780302	0.754892	0.794557	0.86313	0.63946	0.605277	0.854221	0.752448	0.835367	0	0.754455	0.718283	0.774986	0.785683	0.774687	0.60424	0.816336	0.780289	0.637346	0	0.520536	0.740181	0.586481	0.559497	0.842427	0.700158	0.764589	0.542719	0.842172	0.786391	0.704833	0	0.732175	0.767054	0.531567	0.685624	0.572467	0.623121	0.72872	0.824943	1.06817
EFCAB3	0.0310955	0	0.0145598	0.0327418	0.0376021	0.00192534	0.00565317	0.00619045	0.0209905	0.00783267	0.0164838	0.0058787	0.0095581	0.0402125	0.00414233	0.0123703	0	0.0202145	0.0162588	0.00985098	0.0256574	0.00892866	0.00917423	0.00890926	0	0.00479631	0	0.040208	0.017132	0.0202346	0.0162768	0.0173379	0.00816085	0.0400961	0	0.0160319	0.00942291	0.0153808	0	0.0118763	0.0165082	0	0.0127177	0.0197635	0.0176839	0.00806588	0.0137569	0
METTL2A	0.0444863	0.0231297	0.0622206	0.0362313	0.0645826	0.0578933	0.0693352	0.118195	0.0894787	0.0811603	0.0352387	0.0344855	0.0502591	0.161889	0.0610852	0.0879886	0	0.120454	0.112656	0.057861	0.0887896	0.0999551	0.0783855	0.0951443	0.0605223	0.0447743	0	0.0288761	0.0338298	0.0211002	0.0410438	0.0846789	0.0405454	0.0704201	0.121635	0.0753316	0.0552992	0.0408007	0	0.0441147	0.0675058	0.0432062	0.0746594	0.00385459	0.0149915	0.0626025	0.0748691	0
TLK2	0.451728	0.402942	0.509236	0.416294	0.498174	0.429594	0.358837	0.405802	0.397557	0.421293	0.522515	0.384111	0.335572	0.548419	0.47792	0.470845	0	0.494729	0.423828	0.45564	0.459515	0.542895	0.235258	0.496092	0.441437	0.348699	0	0.376705	0.478302	0.406309	0.260182	0.575943	0.40324	0.491951	0.310929	0.42764	0.418329	0.429401	0	0.412434	0.438018	0.311378	0.484263	0.232504	0.429184	0.458534	0.545514	0.772167
MRC2	0.00803788	0.022238	0.00884289	0.0186517	0.0134855	0.0169502	0.0121175	0.00758747	0.0127166	0.00381711	0.0193081	0	0.00408662	0.0279061	0.0117975	0.0102205	0	0.0203029	0.0124622	0.0145027	0.0260965	0.0256241	0	0.0303393	0	0.00951484	0	0	0.0170454	0.00808936	0.0188098	0.0395252	0.00403817	0.014647	0	0.00614454	0.0179774	0.0128105	0	0.0149615	0.00806247	0.00756804	0.0179693	0	0.0157111	0.00975359	0.00354563	0.407626
MARCH10	0.00647893	0.00498565	0.0219056	0.024503	0.0144363	0.00921894	0	0	0.0112708	0.0117207	0.0139114	0.00205304	0.001277	0.0249064	0.0265713	0.0123811	0	0.00717854	0.0201378	0.0139896	0.014408	0.00639784	0	0.0187678	0.0242435	0.00509051	0	0	0.0241131	0.00741108	0.0307696	0.0106805	0.00419409	0.0128074	0	0.00991086	0.0071812	0	0	0	0.00988981	0.00486039	0.0126258	0	0.00703351	0.0273836	0.00338608	0
TANC2	1.35399	1.14613	1.56977	1.37186	1.43821	1.4303	1.48061	1.36415	1.47186	1.48398	1.64118	1.26282	1.34527	1.42022	1.38569	1.54157	0	1.42365	1.3993	1.40601	1.52835	1.46992	1.35795	1.42388	1.49108	1.41614	0	1.31391	1.33827	1.4422	1.38693	1.41445	1.47314	1.51355	1.00249	1.48754	1.62426	1.63502	0	1.48118	1.49418	1.3587	1.31029	1.45645	1.61163	1.58364	1.57015	1.41042
CYB561	0.0761297	0.04457	0.10467	0.176305	0.0844693	0.07545	0.0921404	0.101954	0.249877	0.103676	0.0878705	0.107138	0.105059	0.270385	0.195468	0.147403	0	0.170306	0.106458	0.190162	0.0949508	0.208218	0.118217	0.214339	0.0591441	0.156624	0	0.0234469	0.103813	0.138855	0.132162	0.156342	0.101344	0.115159	0.0303055	0.124771	0.0863259	0.126557	0	0.185867	0.182015	0.0158887	0.0669388	0.152482	0.232726	0.1478	0.213304	0.0382573
ACE	0	0.0120762	0.00838776	0.0058739	0.00455199	0.0036458	0	0.00205466	0.00904575	0.00261451	0.00381708	0	0.00659221	0.00330247	0.00408871	0.00469423	0	0.00782164	0.00239929	0.0110601	0.00884879	0.0130019	0.00557381	0.00569114	0	0	0	0	0.00263783	0.00361057	0.00390017	0.0126844	0	0.00657471	0	0.0139634	0.0156517	0.00626089	0	0	0.00951219	0.00372713	0.0045994	0	0.00366201	0.0190355	0.00799398	0.0960252
AC113554.1	0	0	0	0	0.0014315	0.0078259	0	0	0.00176011	0.00297281	0	0	0	0	0	0	0	0	0	0.00264823	0	0.00359544	0	0	0	0	0	0	0	0	0	0	0	0	0	0	0	0	0	0	0.00313152	0	0	0	0	0	0	0
KCNH6	0.0162196	0.0251415	0.00685141	0.0253532	0.00619086	0.0259918	0.0518213	0.0282607	0.0175373	0.00822253	0.00633481	0	0.0247699	0.0381455	0.00880097	0.0103533	0	0.032723	0.0276541	0.0272653	0.0131016	0.0253017	0.013965	0.0174287	0.00805763	0.0054684	0	0	0.0161682	0.0292281	0.0215864	0.0311973	0.0141454	0.0200145	0	0.00929564	0.0120147	0.00695595	0	0.00778689	0.0058551	0	0.0211595	0.00551005	0.0294613	0	0.0236199	0.0759945
DCAF7	0.295953	0.301909	0.364858	0.32366	0.296786	0.231345	0.373679	0.282601	0.415118	0.329624	0.373062	0.280428	0.281622	0.409356	0.368617	0.428644	0	0.383053	0.409157	0.385442	0.402755	0.458075	0.348935	0.410879	0.293106	0.254979	0	0.112523	0.254192	0.214674	0.416841	0.408818	0.319547	0.23865	0.393474	0.386062	0.387783	0.326937	0	0.394624	0.380265	0.303871	0.351325	0.178104	0.329328	0.336746	0.409434	0.635669
TACO1	0.018546	0.0067347	0.0117699	0.020965	0.0363227	0.0202245	0.0325773	0.0465195	0.0488662	0.0239592	0.020978	0.0149216	0.0314998	0.0400591	0.0625024	0.0382735	0	0.0216186	0.0512088	0.0406386	0.0473233	0.0406188	0.0319054	0.029231	0	0.0263744	0	0	0.0236102	0.00472817	0.018694	0.0437549	0.0343931	0.0167665	0.0136739	0.0186659	0.0408121	0.0206366	0	0.0426709	0.0447207	0.033976	0.0359529	0.0321946	0.0275338	0.0429469	0.038501	0.0382573
MAP3K3	0.309971	0.30291	0.408025	0.33037	0.300809	0.311979	0.338814	0.393677	0.409689	0.307909	0.449399	0.258451	0.333022	0.483346	0.360409	0.458893	0	0.358729	0.274738	0.408003	0.359718	0.532571	0.320642	0.413108	0.286347	0.220702	0	0.28602	0.368071	0.251608	0.432222	0.480596	0.422761	0.488928	0.436222	0.459653	0.44087	0.402973	0	0.369108	0.446549	0.363802	0.47305	0.310499	0.412409	0.456861	0.495645	0.373845
STRADA	0.00937602	0	0.00642621	0.0104597	0.00718671	0	0	0.0145903	0.00904603	0.00508432	0.0138893	0.00977316	0.022003	0	0.0176073	0.00770206	0	0.00548042	0.0222403	0.0151959	0.00468419	0.017017	0	0.01692	0	0	0	0.0121163	0.0033953	0.00299768	0	0.00647408	0.00531233	0.00484882	0	0.00214607	0	0.0175196	0	0.0134597	0.00401333	0.00553527	0.016472	0.00922573	0	0.00738099	0.00290742	0.0382573
AC046185.1	0	0	0.00174756	0.00245554	0.00289388	0.00464953	0.0120744	0	0.00839634	0	0.00594297	0	0.00651359	0	0	0	0	0.00320928	0.00961562	0	0.00248853	0	0	0	0	0.00484209	0	0.0142514	0.0035601	0	0	0.00358513	0.00506178	0.00162436	0	0.00170059	0	0.0201074	0	0.00915617	0.00294281	0.00346618	0.0165978	0	0	0	0.00431162	0
CCDC47	0.0657867	0.0799791	0.106724	0.123973	0.0947037	0.062748	0.113378	0.110378	0.134831	0.111916	0.109814	0.101827	0.0628348	0.200376	0.082027	0.171701	0	0.151232	0.0840808	0.070227	0.14226	0.127245	0.020424	0.159576	0.036514	0.0716514	0	0.0524901	0.102779	0.069177	0.0526912	0.140985	0.0437887	0.0965379	0.0824921	0.128774	0.0980246	0.120213	0	0.12942	0.138526	0.0846843	0.100373	0.0441153	0.0682284	0.128949	0.116054	0.206861
DDX42	0.1813	0.169646	0.220497	0.20118	0.214456	0.230737	0.210874	0.198691	0.271575	0.194118	0.244321	0.252129	0.210151	0.29437	0.300617	0.24294	0	0.288747	0.255173	0.246377	0.234453	0.317386	0.222732	0.302556	0.213861	0.293141	0	0.179579	0.208291	0.173973	0.197681	0.321657	0.198351	0.196789	0.154159	0.211906	0.195896	0.194072	0	0.172833	0.207566	0.124305	0.237325	0.197529	0.168166	0.278622	0.172921	0.0666623
FTSJ3	0.0109623	0	0.0291635	0.0424657	0.0231374	0.0189306	0.0238962	0.0164551	0.025229	0.0190589	0.0192593	0.0215429	0.0330812	0.0324313	0.0296703	0.0261505	0	0.0187955	0.017544	0.0111504	0.00529644	0.0314451	0.0330067	0.0457011	0.0291312	0.0206955	0	0.0276811	0.00647271	0.014302	0.021458	0.0165237	0.0555194	0.024605	0	0.0110936	0.0384334	0.0330797	0	0.0111173	0.026162	0	0.0103656	0	0.0294795	0.021193	0.0154674	0.0960252
PSMC5	0.0909584	0.0789453	0.0779304	0.0838548	0.0492478	0.0876994	0.0731572	0.0655374	0.0795485	0.0407494	0.0586784	0.0373772	0.0778435	0.0767086	0.0606249	0.0614738	0	0.0609249	0.100659	0.0467698	0.052155	0.0504528	0.0378901	0.0742308	0.0805718	0.0935164	0	0.0856759	0.0823967	0.048439	0.0783519	0.110827	0.108492	0.0532954	0.0498253	0.0555054	0.0764637	0.109578	0	0.0303168	0.0850005	0.0208776	0.0558597	0.069061	0.0454709	0.06413	0.0539903	0.161377
SMARCD2	0.0711656	0.0866147	0.0491024	0.0602676	0.0565517	0.056352	0.0461644	0.0780108	0.109069	0.0469901	0.0478987	0.0347866	0.0301453	0.163918	0.0573623	0.0754955	0	0.0735106	0.0708343	0.101854	0.124204	0.12181	0.0402761	0.100411	0.0774179	0.0622147	0	0.0491559	0.0690014	0.0553292	0.0878152	0.172086	0.0527859	0.0804571	0.0313383	0.100788	0.0367786	0.0658505	0	0.108585	0.104731	0.0673342	0.0758929	0.0318821	0.0655388	0.0843462	0.064005	0.0600475
CD79B	0.010861	0	0	0.00207342	0	0	0	0	0.00314006	0.00206346	0	0.003472	0	0	0	0.0242167	0	0.00215806	0	0.00376196	0.00365824	0.00302483	0	0	0	0	0	0	0	0.00538233	0	0	0	0	0	0	0.00426674	0	0	0.00498188	0	0	0.00535339	0	0	0	0	0
SCN4A	0.0131918	0	0.00176065	0.00109354	0.00172111	0	0.00415002	0	0.00076556	0.00224765	0.00481333	0	0.00270154	0.00413679	0	0.0088275	0	0	0	0	0	0.00197584	0	0	0	0	0	0	0.00623111	0	0	0	0.00272989	0.00270872	0	0	0	0	0	0.00453167	0.00626753	0	0	0	0	0	0	0
PRR29	0	0	0.00746337	0.00349413	0.00488513	0.00131521	0	0	0.00469515	0	0	0	0.0135921	0.00612717	0.00463294	0.00812717	0	0.00743523	0.00203082	0.0057845	0.00452363	0	0	0	0	0	0	0	0.00335381	0.00612363	0	0.00667864	0	0	0	0.0057351	0.0065081	0.00263022	0	0.00966697	0.00891657	0	0.00691908	0	0.00369965	0	0.00333924	0
ICAM2	0	0	0.00305325	0	0.000743928	0	0	0	0.000936511	0	0	0	0	0.00684952	0	0	0	0.00349478	0	0	0	0.00197584	0	0	0	0.00738237	0	0	0	0	0	0	0	0	0	0	0	0.00496747	0	0	0.00357133	0	0	0	0	0	0	0
ERN1	0.0671856	0.0521859	0.0939169	0.0927938	0.0813249	0.111775	0.115222	0.0578921	0.107816	0.118162	0.117482	0.0535253	0.0641523	0.121394	0.0826934	0.102116	0	0.132638	0.105863	0.11321	0.102693	0.134946	0.0752582	0.134098	0.0546802	0.0596873	0	0.0646581	0.0756188	0.0732186	0.0225414	0.0784454	0.0816436	0.159111	0.0547763	0.0754978	0.118764	0.0673769	0	0.0743275	0.067806	0.127004	0.0450721	0.0524812	0.0743411	0.202619	0.130449	0.0382573
TEX2	0.174478	0.215009	0.319437	0.242358	0.240836	0.313759	0.267658	0.290305	0.359746	0.41154	0.337913	0.172838	0.212401	0.296276	0.300191	0.360629	0	0.312457	0.283106	0.303796	0.295834	0.255962	0.20581	0.4667	0.242747	0.275536	0	0.137985	0.248241	0.250889	0.250706	0.334099	0.257496	0.372666	0.117043	0.354782	0.410856	0.229727	0	0.27019	0.33844	0.230379	0.226528	0.284686	0.299315	0.406068	0.379894	0.335689
PECAM1	0.0159892	0.0258005	0.01187	0.0216957	0.0185512	0.00343034	0	0.0121787	0.015646	0.00592173	0.015568	0	0.0177319	0.00425127	0.00607031	0.0142714	0	0.014088	0.00871468	0.00439828	0.00989546	0	0	0.00661898	0.0261643	0.0232857	0	0	0.00544308	0.0132228	0	0.0180769	0.0214134	0.00262803	0.0320053	0.00520333	0.00619043	0.0208646	0	0.0108436	0.00347716	0	0.0127271	0	0.00969701	0.0324708	0.00326209	0.0988137
MILR1	0	0	0.00262095	0.0029903	0.00661746	0.0124717	0	0	0.00474324	0.00346064	0	0	0.00689085	0.00562392	0	0	0	0.00635253	0	0	0	0	0	0.00477254	0	0.00505644	0	0	0	0.00579618	0	0.00652665	0	0	0	0.00165188	0	0	0	0	0	0.00445906	0	0	0	0	0.00286923	0
POLG2	0.052521	0.0573709	0.0483955	0.0770064	0.110629	0.094311	0.0286043	0.0351089	0.0977311	0.0538952	0.104634	0.0542339	0.0448536	0.130137	0.054701	0.0850658	0	0.118212	0.0776167	0.0485154	0.106225	0.115772	0.0476222	0.0761629	0.0621003	0.0845774	0	0.0378955	0.0595284	0.0552443	0.0495909	0.113524	0.0739113	0.0724731	0	0.053527	0.0827932	0.0428573	0	0.124936	0.0528578	0.0377607	0.096145	0.0343903	0.0494861	0.0803196	0.0754863	0.0709695
DDX5	0.562417	0.6143	0.63629	0.878971	0.804419	0.744277	1.20807	0.634436	0.925532	0.545972	0.596364	0.398404	0.528476	0.85485	0.60928	0.650437	0	0.500865	0.991549	0.5824	0.873988	0.991371	0.436763	0.863982	0.504395	0.694381	0	0.553813	0.806653	0.656448	0.673761	1.07646	0.634414	0.869435	0.491801	0.645846	0.8589	0.611672	0	0.621072	0.659149	0.355209	0.782473	0.818469	0.649859	0.650279	0.608117	1.16854
CEP95	0.328759	0.372937	0.356507	0.278478	0.279247	0.298734	0.374836	0.340857	0.337821	0.38501	0.359526	0.349622	0.279695	0.318536	0.348693	0.30948	0	0.34801	0.361123	0.300031	0.302376	0.35598	0.30367	0.322351	0.200997	0.323513	0	0.140564	0.34863	0.248988	0.235461	0.402942	0.32412	0.440109	0.264475	0.304605	0.429585	0.384721	0	0.354384	0.386065	0.281922	0.386315	0.276597	0.320958	0.28191	0.264987	0.253811
SMURF2	0.273941	0.318997	0.315579	0.367649	0.357435	0.360649	0.278662	0.398712	0.396636	0.29497	0.292336	0.203027	0.29611	0.441028	0.30639	0.469172	0	0.42182	0.385904	0.363472	0.36714	0.398213	0.241421	0.460797	0.209005	0.260925	0	0.301574	0.336018	0.362383	0.308366	0.419316	0.304655	0.329208	0.409909	0.336584	0.338276	0.353387	0	0.359784	0.414209	0.259367	0.481754	0.169011	0.307982	0.346475	0.406574	0.463053
LRRC37A3	0.637691	0.733546	0.725474	0.614951	0.676206	0.822154	0.633323	0.961403	0.674133	1.01816	0.67275	0.491962	0.594243	0.909563	1.0878	0.757104	0	1.15162	0.758923	0.970996	0.775744	0.881747	0.877059	0.825416	0.669703	0.608635	0	0.686918	0.756994	0.680584	0.958523	1.03838	0.646772	0.819053	0.520556	1.00628	0.799458	0.87782	0	0.690191	0.735416	1.07282	1.21001	0.726136	1.00039	0.841516	0.745647	0.679908
GNA13	0.162391	0.167022	0.186459	0.193086	0.160042	0.18203	0.265906	0.136275	0.182586	0.187643	0.16904	0.131521	0.138978	0.199739	0.12055	0.187834	0	0.185486	0.186688	0.135985	0.160856	0.232181	0.0851934	0.196515	0.134482	0.130061	0	0.120541	0.144288	0.174535	0.120584	0.162712	0.157118	0.188796	0.0977566	0.211216	0.182458	0.18852	0	0.0976239	0.22107	0.0642427	0.198244	0.159596	0.192527	0.193428	0.170522	0.282556
RGS9	0.057774	0.0906345	0.0851485	0.0659519	0.0590393	0.0430896	0.126648	0.0363759	0.0631788	0.057098	0.0919224	0.0708357	0.0507181	0.0757887	0.124115	0.0450447	0	0.0773883	0.0676379	0.0627232	0.0605338	0.214737	0.0589911	0.0678581	0.0759979	0.0666073	0	0.0771868	0.066371	0.0659981	0.101346	0.108924	0.0862326	0.0690261	0.116682	0.0564395	0.128429	0.111598	0	0.130559	0.0530311	0.0876535	0.116843	0.0182807	0.0870538	0.0708942	0.0540816	0
AXIN2	0.0220974	0.0616914	0.0415255	0.0600707	0.0326335	0.0362584	0.0555138	0.0425418	0.0639497	0.0473569	0.0515694	0.055316	0.043254	0.0325071	0.062	0.0345273	0	0.0501745	0.0918218	0.0346426	0.0906098	0.0723345	0.0477996	0.0635935	0.0790427	0.041637	0	0.0147363	0.0535432	0.0344748	0.0274993	0.0822888	0.04884	0.0489439	0.0336802	0.0612675	0.0694471	0.0333846	0	0.0898466	0.0857216	0.041005	0.0840147	0.0672669	0.0451506	0.0562761	0.0465525	0.0666623
AC004805.1	0.253299	0.179529	0.354589	0.281192	0.271428	0.262806	0.403746	0.17381	0.29917	0.338016	0.306311	0.296424	0.332406	0.322388	0.388367	0.375093	0	0.337454	0.274549	0.401497	0.307463	0.243098	0.35786	0.437929	0.161821	0.257424	0	0.208738	0.298056	0.322532	0.267091	0.339262	0.370269	0.365571	0.273474	0.384483	0.418977	0.227042	0	0.351992	0.359593	0.392055	0.230418	0.280328	0.195864	0.407041	0.427849	0.491487
CEP112	1.23258	1.18552	1.27996	0.999419	1.0667	1.13788	1.07179	0.898373	1.00883	1.23909	1.14009	1.00662	1.02004	1.10065	1.09969	1.15677	0	1.11141	1.00354	1.08933	1.13787	1.03818	1.02409	1.30318	1.14831	1.17786	0	1.08939	1.27997	1.25906	1.12206	1.14463	1.23036	1.20972	1.07193	1.07372	1.30805	1.10738	0	1.1945	1.10439	1.33409	1.19103	0.808632	0.995748	1.10832	1.10977	1.12361
APOH	0.00378474	0.00671551	0.0130183	0.00598908	0.00171513	0	0.0128598	0	0.00521523	0	0.00488628	0	0.00221672	0.0064526	0	0.0143019	0	0	0.00207439	0	0.00341314	0.00290145	0	0.0065058	0	0	0	0	0.00573706	0	0	0.00445007	0.00151393	0.00407424	0	0	0.00670843	0.00569641	0	0.00398625	0.00380871	0	0	0	0	0.00738099	0.00629079	0
PRKCA	1.64824	1.85849	1.84327	1.72978	1.86004	1.74267	1.9441	1.82348	1.95138	2.02266	1.89231	1.79765	1.75383	1.99964	2.01743	1.97726	0	2.05247	1.87175	2.11461	2.0383	1.92057	1.94027	2.09444	1.90444	1.86499	0	1.76178	1.71838	1.90842	2.0552	1.93938	1.80548	1.8068	1.9102	1.97256	2.13313	2.03176	0	1.89454	2.05215	2.00427	2.04899	1.95248	1.81732	2.01897	2.13111	2.26391
CACNG5	0.00484862	0	0.00530517	0.00434291	0.00933914	0.00232711	0	0	0.0039809	0.00167021	0.00324153	0.0113304	0.00789073	0.00795591	0.00899404	0.00368938	0	0.00559979	0.00748341	0	0	0	0	0	0	0	0	0	0.0213938	0.00688168	0	0.0210692	0.00899033	0.0129796	0	0.00270531	0.00337224	0.0111854	0	0	0.00598055	0	0	0	0	0.0123525	0.0102379	0
CACNG4	0.310512	0.274707	0.383978	0.255736	0.213173	0.155041	0.363922	0.264486	0.417663	0.344333	0.358349	0.310723	0.362303	0.429852	0.391581	0.386893	0	0.277764	0.278175	0.35222	0.392748	0.381106	0.502783	0.419818	0.301594	0.254719	0	0.115163	0.182029	0.278834	0.41135	0.428303	0.322037	0.328605	0.152088	0.304439	0.375471	0.346162	0	0.391997	0.432791	0.367748	0.351619	0.231717	0.3284	0.298595	0.512865	0.454023
CACNG1	0.00301939	0	0.00678216	0.00447819	0.00858262	0	0	0.00653096	0.00588651	0	0.00358258	0.0120827	0.0046284	0	0.00399083	0.0035875	0	0.0173662	0	0.00830693	0	0.00476868	0	0	0.0132834	0.00894783	0	0	0.00525542	0	0	0.023785	0.0200647	0.00367002	0.0246788	0	0	0	0	0.00407638	0	0.00500147	0.0252173	0	0	0	0	0
HELZ	0.623357	0.634657	0.719749	0.666136	0.744018	0.740013	0.821294	0.589066	0.736448	0.694338	0.857025	0.675861	0.572165	0.873654	0.588643	0.737617	0	0.709859	0.709437	0.644311	0.686274	0.797726	0.528897	0.712635	0.809915	0.765552	0	0.546028	0.767688	0.675475	0.484169	0.836079	0.699419	0.827329	0.39964	0.735471	0.840358	0.780054	0	0.783346	0.768797	0.493544	0.790418	0.568191	0.71556	0.747564	0.643804	0.37204
PSMD12	0.256139	0.160886	0.182021	0.209211	0.182917	0.251944	0.261588	0.125922	0.264218	0.198839	0.259119	0.24075	0.173684	0.265012	0.18073	0.188745	0	0.212025	0.264255	0.18639	0.233662	0.304081	0.149545	0.269482	0.307746	0.200434	0	0.0619357	0.257201	0.163179	0.21354	0.230629	0.205825	0.182706	0.173737	0.183586	0.243862	0.247923	0	0.243801	0.183032	0.113622	0.24398	0.0926218	0.229168	0.268626	0.186496	0.204007
PITPNC1	1.1971	1.1965	1.43413	1.38394	1.33652	1.15006	1.28161	1.2973	1.52966	1.6022	1.31801	1.56203	1.43259	1.48927	1.58908	1.54948	0	1.37597	1.22944	1.40192	1.52153	1.51692	1.68043	1.42186	1.50274	1.25713	0	1.02344	1.21532	1.10716	1.28995	1.32063	1.38318	1.36373	1.38625	1.57898	1.38881	1.34572	0	1.519	1.53302	1.0973	1.11573	1.19714	1.18732	1.46067	1.81848	1.64004
NOL11	0.0651453	0.0875062	0.0906089	0.100644	0.0949915	0.153078	0.0792343	0.146662	0.0906933	0.0720928	0.111429	0.0722603	0.0970522	0.062741	0.057474	0.0409722	0	0.0780111	0.0925301	0.105621	0.100595	0.120334	0.0795955	0.109454	0.107499	0.0519025	0	0.067152	0.0755176	0.0733733	0.0991458	0.101104	0.0779137	0.105721	0.0130229	0.0834874	0.121828	0.11303	0	0.0425097	0.0957287	0.0416112	0.0790734	0.0727723	0.0702152	0.0963372	0.124825	0.114252
BPTF	1.18261	1.32167	1.24162	1.01212	1.01867	1.01647	1.09725	1.19635	1.17209	1.2049	1.15809	1.44421	1.22522	1.31225	1.33841	1.16607	0	1.23445	1.09492	1.12184	1.23835	1.2184	1.16725	1.2947	1.1499	1.13982	0	0.927364	0.914787	0.872347	1.23265	1.31286	1.3875	1.31806	0.947583	1.2836	1.40581	1.31771	0	1.12435	1.1889	1.09206	1.07515	0.857019	0.982934	1.17167	1.24136	1.00786
C17orf58	0.00816812	0.0136859	0.0324012	0.0167767	0.0150663	0.0241076	0.0219451	0.0172945	0.0359721	0.019714	0.0336291	0.0023074	0.0200702	0.0837932	0.0155397	0.0396833	0	0.0130992	0.0418883	0.0330779	0.028403	0.0627462	0.0259188	0.0626954	0.0558424	0.0484389	0	0.0388555	0.0155387	0.00616247	0.0194394	0.0360422	0.0213842	0.00914814	0	0.016198	0.0211792	0.0195562	0	0.0554347	0.0334151	0.0112371	0.00994123	0.0417659	0.0246506	0.0170685	0.0277023	0
KPNA2	0.0292655	0.0668931	0.0679767	0.0407049	0.0439544	0.0729625	0.0754566	0.0562494	0.0909727	0.0535213	0.0426221	0.0349096	0.0540644	0.0653511	0.0702828	0.062028	0	0.0432547	0.109884	0.0355384	0.0551039	0.0830334	0.00864493	0.0733957	0.0871964	0.0850074	0	0.0248708	0.065815	0.0415757	0.0646384	0.0590063	0.0724615	0.0581246	0.0199577	0.0495986	0.046378	0.0708936	0	0.0713495	0.0479137	0.00842813	0.0361028	0.0336422	0.0833461	0.0518311	0.0208438	0
AMZ2	0.0620717	0.0746882	0.0615892	0.100001	0.0743472	0.0842517	0.116799	0.116004	0.0780462	0.0723148	0.0636944	0.060775	0.0822094	0.143129	0.101965	0.0489017	0	0.0625099	0.0601838	0.0736643	0.0782376	0.0596918	0.0518738	0.0520758	0.146847	0.0454732	0	0.0170022	0.048784	0.0700501	0.151416	0.0779623	0.105908	0.0506329	0	0.0438885	0.0611493	0.100211	0	0.0762025	0.10589	0.0568366	0.0848628	0.0477422	0.00941382	0.0627728	0.0511512	0
ARSG	0.0822712	0.157697	0.208354	0.209228	0.221399	0.212016	0.074964	0.164686	0.227165	0.178334	0.224103	0.130981	0.183489	0.404978	0.337262	0.247518	0	0.384297	0.19103	0.253252	0.265755	0.297692	0.137977	0.248354	0.0957356	0.167813	0	0.108521	0.187968	0.0993946	0.111186	0.196343	0.187305	0.129317	0.139613	0.243767	0.0965791	0.105296	0	0.133982	0.243904	0.166825	0.176106	0.0917269	0.101859	0.18496	0.239053	0
SLC16A6	0.0428135	0.031446	0.0322406	0.0463169	0.0235286	0.0283593	0.0196922	0.0412604	0.0346223	0.0433223	0.0405654	0.022799	0.038802	0.0760307	0.0243404	0.0739875	0	0.0961454	0.0257008	0.0941969	0.0515328	0.0700262	0.04761	0.0388855	0.0561525	0.062719	0	0.00837276	0.0396646	0.0321709	0.010016	0.0204127	0.0282189	0.0327437	0.0320053	0.0540608	0.0304016	0.0280472	0	0.0134751	0.0349637	0.0252572	0.0436796	0.0154441	0.0441837	0.0291217	0.0451072	0.0382573
WIPI1	0.0463316	0.0219268	0.0357767	0.0642175	0.02655	0.0124636	0.00494242	0.0653807	0.062464	0.0453264	0.029175	0.0244401	0.0214226	0.089035	0.0432619	0.0724619	0	0.0706567	0.0442878	0.0359916	0.0535173	0.0926916	0.00912234	0.0565084	0.00306727	0.0195142	0	0.0687978	0.0251694	0.0219623	0.0163271	0.0446229	0.0485606	0.0357115	0.0329806	0.0369251	0.0668819	0.0322244	0	0.0416577	0.0302794	0.0355707	0.0664803	0.0155366	0.0459573	0.0215505	0.0336883	0
PRKAR1A	0.33885	0.40682	0.365966	0.434112	0.407739	0.439148	0.514009	0.489798	0.434831	0.357106	0.50871	0.328406	0.360256	0.318286	0.259939	0.296609	0	0.263624	0.531872	0.31135	0.345844	0.462448	0.203536	0.388821	0.467537	0.315964	0	0.176409	0.45508	0.311659	0.35626	0.41213	0.344947	0.340726	0.215208	0.29778	0.331255	0.413798	0	0.346004	0.374029	0.243006	0.343743	0.349448	0.330138	0.379871	0.264841	0.214833
FAM20A	0	0	0.00439989	0.0169175	0.0140985	0.00754087	0.0102196	0.00500148	0.0134672	0.00777005	0.00658337	0	0.00817596	0.0216712	0.00465299	0.0245226	0	0.0321015	0.0105857	0.0233801	0.0154226	0.0177089	0	0.0137045	0.0040656	0	0	0.0132451	0.013092	0.00792364	0	0.0124339	0.00305321	0.00848308	0	0.00341035	0.00381573	0	0	0.00668398	0.0138773	0	0.0290829	0	0	0.00738099	0.0256869	0.0410572
ABCA8	0.0471865	0.0470165	0.0409037	0.0318279	0.037899	0.0280602	0.00949072	0.0247917	0.00359203	0	0.0287444	0.0274328	0.024113	0.0119292	0	0	0	0.00336266	0.00675039	0.0122535	0.0154479	0.0174841	0	0.00426328	0.0267561	0.0034451	0	0.0100394	0.0185981	0.0115687	0.0152966	0.00741975	0.011994	0.0121161	0.0655386	0.0049385	0.00781821	0	0	0.00916217	0.010434	0.00819093	0	0.0149304	0.00515748	0.025497	0.0232594	0
ABCA9	0.250152	0.169783	0.193821	0.153787	0.162097	0.162646	0.129872	0.296076	0.176025	0.162253	0.227549	0.187789	0.193218	0.212717	0.257089	0.158613	0	0.253823	0.200668	0.173258	0.193519	0.262629	0.277054	0.124836	0.168502	0.18596	0	0.110596	0.12702	0.133004	0.139536	0.14143	0.174573	0.144812	0.16146	0.23317	0.161302	0.140926	0	0.202169	0.17391	0.141598	0.239529	0.0974628	0.124264	0.310499	0.240639	0.108277
ABCA6	0.179451	0.146664	0.190366	0.199802	0.180703	0.200265	0.131301	0.251983	0.16464	0.176185	0.221185	0.188593	0.172989	0.178303	0.193112	0.138161	0	0.240968	0.241125	0.185393	0.278709	0.272653	0.169943	0.111543	0.185426	0.19323	0	0.178891	0.149995	0.20135	0.0639517	0.182614	0.152767	0.185559	0.123603	0.219887	0.150135	0.212708	0	0.172813	0.239657	0.140889	0.262744	0.10496	0.174549	0.309116	0.187223	0.266201
ABCA10	0.574416	0.502902	0.353681	0.358084	0.379809	0.323885	0.193555	0.377897	0.307564	0.341513	0.511659	0.460914	0.395355	0.504573	0.38219	0.482784	0	0.530204	0.38153	0.466357	0.532068	0.589677	0.292473	0.349721	0.333547	0.502556	0	0.320804	0.306905	0.384783	0.32836	0.512979	0.375671	0.295886	0.342596	0.449467	0.322466	0.35119	0	0.435089	0.321919	0.27773	0.456311	0.233432	0.215231	0.625634	0.429714	0.58366
ABCA5	0.938548	0.738454	0.879881	0.84076	0.853273	0.895343	0.638194	0.80008	0.822317	0.716422	0.897729	0.757344	0.703163	1.04283	0.948371	0.960755	0	0.924974	0.824738	0.872377	0.892357	1.00507	0.447632	0.745247	0.715648	0.843829	0	0.822153	0.902942	0.742298	0.754449	1.00803	0.712659	0.799927	0.484629	0.817591	0.808314	0.689834	0	0.823433	0.866512	0.580854	0.875987	0.616173	0.786865	0.86687	0.769392	0.461087
MAP2K6	0.204505	0.204251	0.334875	0.218844	0.221476	0.351705	0.359627	0.248229	0.301392	0.187798	0.25539	0.124588	0.162885	0.199065	0.231373	0.215575	0	0.188814	0.270807	0.184772	0.24811	0.280643	0.172049	0.232067	0.324064	0.246505	0	0.082246	0.30725	0.268337	0.248568	0.278285	0.213664	0.361983	0.218318	0.248356	0.383183	0.252967	0	0.380465	0.247883	0.163552	0.285338	0.229061	0.345461	0.216473	0.237656	0.248213
KCNJ16	0.00965614	0.0247411	0.0354885	0.047879	0.0478533	0.0411429	0.0335952	0.0420624	0.029318	0.027472	0.0422993	0	0.0292744	0.0238585	0.00465299	0.0220598	0	0.023361	0.0251934	0.0357735	0.0796442	0.0361698	0.036567	0.0730221	0.0215247	0.0102345	0	0.0170022	0.00871725	0.0324523	0.00611926	0.0226163	0.00702105	0.0507903	0	0.0509333	0.0269448	0.00365832	0	0.00621736	0.0130502	0.00500872	0.0157416	0.0322593	0.0114787	0.00846877	0.0381271	0
KCNJ2	0.0684133	0.0820869	0.140665	0.158009	0.156641	0.106599	0.203251	0.0465735	0.154354	0.0982051	0.151464	0.0634883	0.0698459	0.101861	0.031222	0.152309	0	0.089576	0.163178	0.0937438	0.128619	0.135106	0.105776	0.178871	0.0490002	0.0693243	0	0.0388363	0.120622	0.0692313	0.0463152	0.15775	0.0766889	0.183622	0.0363702	0.118593	0.151338	0.115432	0	0.183837	0.128896	0.0950536	0.047081	0.111584	0.137687	0.125001	0.143563	0.124091
SOX9	0.0126388	0.0335533	0.037029	0.0379927	0.037553	0.0472286	0.0714023	0.0187812	0.0399119	0.0339122	0.0705443	0.0559255	0.090378	0.0294713	0.0297308	0.0240622	0	0.0137616	0.0365329	0.0594256	0.0647099	0.0561856	0.0500263	0.035331	0.0828537	0.0587777	0	0.0693904	0.0303668	0.0308309	0.0726331	0.0639393	0.0560416	0.0480617	0.0491743	0.0386362	0.0288234	0.0423843	0	0.02608	0.0262526	0.0238012	0.0320848	0.0415438	0.0259296	0.00919727	0.0369664	0
SLC39A11	0.123899	0.160605	0.178879	0.191269	0.118069	0.132277	0.0885256	0.11745	0.175603	0.120828	0.136503	0.137079	0.150477	0.238548	0.128574	0.221992	0	0.204833	0.145131	0.162475	0.18848	0.172037	0.179215	0.148875	0.110127	0.136733	0	0.0710945	0.190259	0.117941	0.315905	0.151091	0.145037	0.163765	0.0508832	0.163309	0.162842	0.214271	0	0.265636	0.18631	0.132769	0.232772	0.138	0.100017	0.198854	0.234394	0.12032
SSTR2	0.0362545	0.043514	0.0393249	0.0477243	0.0453726	0.046466	0.0686066	0.0503909	0.0462314	0.0296511	0.0380847	0.018656	0.0422484	0.106395	0.0218626	0.019336	0	0.0841347	0.0659916	0.0310293	0.0457425	0.0418839	0.0521296	0.0770525	0.0468903	0.0248046	0	0.050974	0.0253612	0.0320497	0.11135	0.0430919	0.0349319	0.0588901	0.0416135	0.0344815	0.0604317	0.0404246	0	0.088041	0.0532034	0.00329794	0.0427358	0.0966327	0.0460155	0.035444	0.0374045	0.125212
COG1	0.100628	0.155503	0.149256	0.128282	0.141551	0.163577	0.105773	0.213191	0.158079	0.10272	0.138144	0.129141	0.145689	0.249573	0.155931	0.16672	0	0.233295	0.162212	0.199653	0.190135	0.150081	0.0461358	0.185028	0.102699	0.114236	0	0.0875914	0.116949	0.127838	0.167966	0.271027	0.107431	0.100045	0.0136739	0.161873	0.144322	0.112857	0	0.214587	0.145956	0.10077	0.244178	0.102328	0.0891909	0.186449	0.113905	0.108277
FAM104A	0.0876281	0.0245492	0.094089	0.0851301	0.0780255	0.0810312	0.103815	0.0962222	0.128455	0.090997	0.0991049	0.0321527	0.0543918	0.158434	0.0823177	0.124668	0	0.0984209	0.0852296	0.091934	0.111829	0.0986777	0.0347274	0.156894	0.0679898	0.0601128	0	0.0674934	0.0844883	0.070907	0.0736665	0.154624	0.078693	0.098872	0	0.0843814	0.0857684	0.0971437	0	0.0776625	0.0992894	0.0417766	0.109209	0.0460307	0.110481	0.104182	0.0804847	0.114252
C17orf80	0.120328	0.0771124	0.121165	0.0920442	0.116169	0.0756199	0.148817	0.145872	0.131397	0.0626071	0.0977096	0.065156	0.0996524	0.123925	0.0835588	0.0923853	0	0.0798226	0.121785	0.0998009	0.0780356	0.175667	0.0721223	0.0805753	0.107423	0.081969	0	0.0883708	0.0934891	0.0629902	0.113297	0.138678	0.0828603	0.128662	0.0654503	0.103749	0.0946117	0.16168	0	0.0707621	0.115172	0.0732398	0.131202	0.0205788	0.0873431	0.116032	0.128342	0.201794
CPSF4L	0	0	0	0	0	0	0.00715217	0	0.00190815	0	0	0	0	0	0	0	0	0.00234504	0	0	0.00357144	0	0	0	0	0	0	0.00851874	0.012281	0.00374765	0	0.00800996	0	0	0	0	0	0	0	0	0	0	0	0	0	0	0	0
CDC42EP4	0.028801	0.0278756	0.0280675	0.0260071	0.0165391	0.0242885	0.0429225	0.0295297	0.0331371	0.0297837	0.0389061	0.0356476	0.0445182	0.0252202	0.013236	0.0428742	0	0.0198168	0.0318427	0.023682	0.0107612	0.025948	0.0220379	0.0305994	0	0.0212174	0	0.0371494	0.0116838	0.0179195	0.0509952	0.065897	0.0250029	0.0184285	0.0540744	0.0326012	0.0209704	0.0175306	0	0.0288681	0.019051	0.0114506	0.0216837	0.0186988	0.0392696	0.0176099	0.0230819	0.146534
SDK2	0.64467	0.704722	0.716003	0.576658	0.566733	0.398835	0.779362	0.715641	0.851571	0.590621	0.891915	0.955086	0.808858	1.03304	0.743877	0.804212	0	1.01098	0.766678	0.889548	0.577327	1.07824	0.760309	0.583317	0.938641	0.780846	0	0.427054	0.503248	0.671145	0.822625	0.669813	0.805725	0.793983	0.770791	0.674142	0.887283	0.951911	0	0.697993	0.847262	0.789427	0.792299	0.566206	0.686923	1.15868	1.0987	1.30553
RPL38	0.0923017	0.105931	0.135075	0.321043	0.238012	0.154722	0.169707	0.187953	0.145982	0.0699204	0.0709482	0.030782	0.0520516	0.114269	0.0603734	0.060403	0	0.108526	0.277585	0.135787	0.157903	0.110752	0.0738722	0.15134	0.120504	0.0495138	0	0.174484	0.274518	0.195715	0.0868529	0.12259	0.108261	0.132176	0	0.045669	0.140179	0.040403	0	0.055167	0.0622569	0.0227272	0.16855	0.0789412	0.0961818	0.142866	0.05528	0.213665
TTYH2	0.0138416	0.00596	0.0225021	0.0179183	0.0178295	0.0212866	0.0151712	0.0197511	0.0212298	0.0118381	0.012636	0	0.0206803	0.0107963	0.0260385	0.00379399	0	0.021687	0.0256764	0.00778607	0.0263831	0.0257757	0.0430631	0.0193617	0	0.0259729	0	0.0339017	0.0287392	0.0221238	0.0453962	0.0105351	0.0254928	0.019888	0.0199577	0.0117566	0.00311305	0.0137442	0	0.0334018	0	0.00899679	0.0356604	0.00685084	0.016399	0	0.0129626	0.108277
DNAI2	0	0.016562	0.0111602	0.00559565	0.00558499	0.00554453	0	0	0.00327575	0.00134505	0.00347969	0.0123409	0.00128795	0.00743926	0.0161254	0.0297326	0	0.0239561	0.0105019	0.00885141	0.0168097	0.00578441	0.00943772	0.0207645	0	0.0156014	0	0	0.0101579	0.0028852	0	0	0.0143506	0.00339678	0	0	0.00182638	0	0	0.0119022	0.008706	0	0.0076869	0	0	0	0	0
KIF19	0.00231158	0	0.00255464	0.0107191	0.00277497	0	0.00685519	0.0179112	0.0042222	0	0	0	0.0031491	0	0.0121808	0	0	0	0	0	0	0	0	0	0.0103078	0	0	0	0.00781569	0.00299666	0.0118691	0.0150743	0.0150345	0	0	0	0	0	0	0.0056714	0	0	0	0	0	0	0	0
BTBD17	0.00557042	0	0	0.00528763	0.0045247	0	0.00236961	0	0.00125014	0	0	0	0.00721572	0.00840968	0.00452416	0	0	0.00276294	0	0	0	0.00782885	0	0.00414072	0	0	0	0	0	0	0	0.00362708	0.00780302	0	0	0.00665687	0.00305772	0	0	0	0	0	0	0	0	0	0	0
GPRC5C	0.00349502	0	0.00949245	0.0103036	0.00761797	0	0.0128051	0.0115093	0.00666483	0	0.00656804	0	0	0	0.0108575	0	0	0.00813127	0.00404038	0.00385606	0.0106945	0	0.0100023	0.0128353	0.00911127	0	0	0	0.00997278	0.00581723	0.00774091	0.00403929	0	0.0120469	0	0	0.00426674	0	0	0.0190486	0.00286398	0.0106367	0.011825	0.00969616	0.00708663	0	0.00596172	0
CD300A	0	0.00569333	0	0.00601507	0	0	0	0.00205466	0.00212199	0	0	0	0	0	0	0	0	0.00538154	0	0	0	0.00465243	0	0.00622584	0.0064084	0	0	0	0	0	0	0	0.01102	0	0	0.00270577	0	0	0	0.0056714	0	0	0	0	0	0	0	0
CD300LB	0	0	0	0	0	0	0	0	0	0	0	0	0	0	0	0	0	0	0	0	0	0	0	0	0	0	0	0	0	0	0	0	0	0	0	0	0	0	0	0	0	0	0	0	0	0	0	0
CD300C	0	0	0	0	0	0	0	0	0	0	0	0	0	0	0	0	0	0	0	0	0	0	0	0	0	0	0	0	0	0	0	0	0	0	0	0	0	0	0	0	0	0	0	0	0	0	0	0
CD300E	0	0	0.0035138	0	0.0026803	0	0	0	0.00151163	0	0.00406256	0	0.00378759	0.00506093	0	0	0	0	0.00353982	0	0	0	0	0	0	0	0	0	0	0	0	0.00433956	0	0.00373636	0	0	0	0	0	0.0140953	0	0	0	0.00827249	0	0.00919727	0	0
RAB37	0.204196	0.176617	0.201457	0.113322	0.110664	0.134574	0.209993	0.213082	0.204107	0.151894	0.159036	0.162257	0.168929	0.352891	0.207145	0.129451	0	0.152071	0.0944847	0.136339	0.162236	0.289172	0.266042	0.0845226	0.130785	0.196051	0	0.211132	0.146588	0.138021	0.239608	0.202414	0.172856	0.137744	0.506767	0.103928	0.163187	0.147586	0	0.175482	0.138448	0.188284	0.22474	0.154469	0.107925	0.137699	0.196533	0.252943
CD300LF	0.00552477	0	0.0142503	0.0103903	0.0104025	0.00828677	0	0.0137262	0.0217996	0.00660842	0.00170688	0	0	0.0582457	0.00291111	0.0153536	0	0.0173658	0.00907543	0.00585672	0.00485399	0.0315709	0	0.0052909	0	0.00178714	0	0.0145652	0.0220171	0.00410923	0	0.0200153	0.00207701	0.0123716	0.023284	0.00106441	0.00400489	0	0	0.00916217	0.00624211	0	0.052003	0	0	0.0077625	0.00861454	0
SLC9A3R1	0.00580727	0.00496646	0.00607201	0.00494829	0.00475161	0	0.0262375	0	0.00657065	0	0.0126504	0	0.00221672	0	0.0100735	0.00524709	0	0.00986841	0	0	0.00605535	0.00714597	0.0178603	0	0	0	0	0	0.00277998	0.00372855	0.0453847	0.0114132	0.0155241	0.00238612	0.0130229	0	0.00655099	0.00322703	0	0	0.0103778	0.00729956	0	0	0.00366201	0	0.00328629	0
NAT9	0.0773397	0.041452	0.103204	0.155594	0.0766793	0.0697553	0.101572	0.142717	0.185905	0.0540202	0.0924277	0.0234698	0.0850107	0.246283	0.0647342	0.18539	0	0.0981803	0.121241	0.11003	0.128599	0.146295	0.118317	0.199074	0.062027	0.0583896	0	0.102893	0.123335	0.060451	0.0584256	0.124955	0.105315	0.162609	0.0418174	0.0835903	0.0865628	0.0801586	0	0.0811882	0.136757	0.0399483	0.121758	0.0609242	0.0923966	0.0692613	0.152316	0
TMEM104	0.0336881	0.0162085	0.0335759	0.0263219	0.034329	0.0201173	0.0286615	0.0514389	0.0537494	0.0333707	0.049817	0.0479191	0.0358737	0.0622362	0.079441	0.0574509	0	0.0595047	0.0264234	0.0304072	0.0649945	0.078009	0.0364478	0.0661539	0.0194564	0.0302629	0	0.00609	0.0103871	0.0481396	0.0279613	0.0328458	0.0384689	0.0656725	0	0.0459756	0.0415177	0.0185834	0	0.0615195	0.0415073	0.0348978	0.0197637	0	0.0213459	0.0496249	0.0926794	0.135131
GRIN2C	0.00462908	0.00366734	0.00756374	0.0126417	0.0141186	0.011688	0.028757	0.00596581	0.0131678	0.0053345	0.0291468	0.0117396	0.0204609	0	0.0139584	0.0112697	0	0.00859422	0.00584752	0.00995122	0.003273	0.0114925	0	0.00911029	0.00955967	0.00720267	0	0.0263521	0.00765617	0.0026101	0.0299646	0.0138617	0.0095805	0.00238612	0.0498253	0.00980353	0.0104683	0.00273186	0	0.0184647	0.0240826	0.0158267	0.0270704	0	0.00680425	0.00853342	0.00326209	0
FDXR	0.0130214	0.0127888	0.0338792	0.0159273	0.0232764	0.00834259	0.0283551	0.00292756	0.0380884	0.00993167	0.0079158	0.023745	0.00883841	0.0221669	0.042479	0.0390596	0	0.0257694	0.0167866	0.0279149	0.0318629	0.0189662	0.0166456	0.0649765	0.00779905	0.00300155	0	0.0277078	0.00660966	0.0189321	0.0162329	0.0237033	0.0157783	0.0265905	0	0.0168117	0.0195545	0.0204187	0	0.0243129	0.0343179	0.00312078	0.0232402	0.0415971	0.0102317	0	0.0518321	0
FADS6	0.0168187	0.0541326	0.0651187	0.0470948	0.0426825	0.0436786	0.0335791	0.0311779	0.0626763	0.0343759	0.06387	0.00707845	0.0405613	0.112735	0.0677084	0.0774976	0	0.0885239	0.0305749	0.089898	0.0433105	0.0870862	0.0157886	0.0563299	0.0144011	0.0410334	0	0	0.0219898	0.0197605	0.0542201	0.0655762	0.0604173	0.0512881	0.0693251	0.060433	0.0732892	0.0677518	0	0.0123787	0.0831911	0.0652527	0.0541292	0.0137099	0.0135743	0.0341168	0.0934232	0.168324
OTOP2	0	0	0	0	0	0	0	0	0	0	0.00223139	0	0	0	0	0	0	0	0	0.00307888	0	0	0	0	0	0	0	0	0	0	0	0	0	0	0	0	0	0	0	0	0	0	0	0	0	0	0	0
OTOP3	0	0	0.00249676	0.00233475	0.00244477	0	0	0	0	0	0	0	0	0	0	0.00548511	0	0.0016207	0	0	0	0	0	0	0	0.012078	0	0	0.0038574	0.00247454	0	0.0023167	0	0.00425478	0	0	0.00354693	0	0	0	0	0.00385995	0.00746286	0	0	0	0.00366746	0
HID1	0.104037	0.106082	0.164129	0.156897	0.0972198	0.0883422	0.208626	0.151543	0.190333	0.0990502	0.141476	0.0386425	0.11952	0.235304	0.153005	0.20119	0	0.189462	0.20872	0.13747	0.143402	0.150134	0.109184	0.151781	0.0908516	0.0966085	0	0.276183	0.143357	0.15832	0.227948	0.245242	0.165222	0.160097	0.0971048	0.10684	0.165723	0.183895	0	0.182472	0.191964	0.123367	0.262065	0.146789	0.193323	0.138639	0.2268	0.272974
CDR2L	0.046555	0.00941075	0.0264109	0.0148185	0.0202212	0.0352542	0.0257902	0.0104972	0.0390474	0.00894458	0.0452251	0.013705	0.0114289	0.03451	0.0358287	0.00998139	0	0.0317554	0.0260074	0.0426753	0.0378545	0.0376648	0.00441257	0.0389823	0.0430645	0.0186682	0	0.00851874	0.0100888	0.0151664	0.00417805	0.019917	0.016949	0.0342757	0	0.0137623	0.017293	0.0042688	0	0.0287043	0.02278	0.00185038	0.0315353	0.00685084	0.0222945	0.00806588	0.0304111	0.101105
MRPL58	0.0123629	0.00347655	0.0337644	0.0298753	0.0474443	0.014068	0.0573156	0.0460505	0.0599559	0.0379449	0.022087	0.00554699	0.0248636	0.0851941	0.0842966	0.0554561	0	0.0326786	0.0479113	0.0660474	0.0509677	0.0417825	0.0258613	0.0736178	0.0360242	0.0244846	0	0	0.030509	0.0233687	0.0348031	0.047743	0.0442093	0.051622	0	0.0434569	0.0357477	0.037587	0	0.0144473	0.0393148	0.0345361	0.0424293	0.0188602	0.0600853	0.0223468	0.0465242	0.152496
KCTD2	0.118523	0.0667016	0.145913	0.189854	0.145192	0.136368	0.175856	0.0818911	0.19154	0.125859	0.154262	0.09856	0.118289	0.181202	0.140677	0.214748	0	0.152444	0.199564	0.11302	0.111106	0.232836	0.082726	0.20447	0.132625	0.100854	0	0.0527159	0.173119	0.101419	0.166675	0.184694	0.118194	0.161162	0.053567	0.118225	0.143867	0.185708	0	0.133724	0.138113	0.0787718	0.176177	0.0776936	0.113137	0.19908	0.130992	0.0793145
ATP5PD	0.155006	0.107687	0.0789645	0.136347	0.114065	0.0854289	0.127095	0.110316	0.120613	0.0604281	0.106607	0.0657361	0.100505	0.136154	0.103392	0.162353	0	0.0741799	0.11186	0.100294	0.092441	0.140054	0.0475495	0.098191	0.114357	0.0856226	0	0.0522477	0.126034	0.0802092	0.0775793	0.105946	0.0920947	0.0774815	0.102297	0.0862491	0.115719	0.149767	0	0.0879184	0.0760724	0.0679149	0.10822	0.0153754	0.0502262	0.109859	0.0544875	0
SLC16A5	0.00943429	0	0.00143613	0.0100965	0.00212661	0	0	0	0.00294122	0	0.00558436	0.0023074	0.00205255	0.00413679	0.00556088	0.00458516	0	0.00783142	0	0.00372501	0.00325062	0.0130944	0.00980424	0	0	0	0	0	0	0	0	0.00452264	0	0.00391212	0	0.00412959	0.0110552	0	0	0	0.00518827	0.00451338	0	0	0	0	0.00354563	0
ARMC7	0.0302796	0.0393475	0.0244163	0.0338805	0.0269382	0.0118709	0.0321403	0.00635549	0.0391684	0.0133676	0.0171756	0.00583291	0.0249085	0.0195695	0.0405651	0.0345911	0	0.0253646	0.0296067	0.0252524	0.0108224	0.0154556	0.0215732	0.0611333	0.0329234	0.00745753	0	0.0193835	0.0214511	0.014424	0.0264975	0.0246997	0.0250113	0.0245638	0	0.0312113	0.0480227	0.0261171	0	0.0191745	0.0440752	0.0331703	0.0219296	0.0106578	0.0112883	0.00975359	0.0258416	0.0960252
NT5C	0.0194003	0.0455472	0.0499947	0.0793256	0.0537818	0.0346776	0.0103766	0.0591494	0.133169	0.0473979	0.0275839	0.0340559	0.0469092	0.186978	0.0839261	0.160671	0	0.171563	0.0995234	0.0715296	0.0668923	0.0780829	0.0175432	0.148416	0.0208728	0.0479634	0	0.0665538	0.0615182	0.0310921	0.0692234	0.0801684	0.052172	0.0640232	0.0313383	0.0280179	0.0409455	0.0804369	0	0.0661508	0.105704	0.0613867	0.0559314	0.00385459	0.00943966	0.103617	0.0479223	0.0410572
JPT1	0.102919	0.095009	0.139075	0.1644	0.109421	0.13008	0.292475	0.13234	0.17959	0.11091	0.183255	0.156063	0.111379	0.207176	0.116678	0.162207	0	0.158368	0.246892	0.122911	0.1642	0.181837	0.0990812	0.206744	0.123209	0.10817	0	0.102638	0.17573	0.0969213	0.103795	0.161455	0.101592	0.151579	0.170982	0.128357	0.16921	0.192555	0	0.098186	0.107612	0.090402	0.237354	0.134784	0.141004	0.161449	0.134943	0
SUMO2	0.0489039	0.038054	0.0428339	0.0499485	0.0391865	0.043298	0.0581852	0.0442152	0.0713821	0.0354812	0.0323684	0.0207897	0.0709167	0.147388	0.0515469	0.0733762	0	0.0770784	0.0636304	0.0585994	0.0681874	0.0644148	0.0512532	0.0981727	0.0287639	0.0216492	0	0.0118282	0.0330064	0.0612962	0.0360523	0.0525224	0.070244	0.103115	0.028948	0.0751663	0.048642	0.0957338	0	0.0994574	0.103098	0.0319756	0.0698903	0.0387353	0.00554723	0.0565669	0.055783	0.0410572
NUP85	0.0967145	0.0743147	0.0986056	0.0851913	0.115942	0.0816161	0.120148	0.118852	0.14571	0.0786654	0.114042	0.126933	0.0540595	0.182275	0.183422	0.123273	0	0.142256	0.121681	0.183358	0.116204	0.116164	0.0697244	0.14446	0.0205907	0.089756	0	0.0915111	0.0986627	0.0645747	0.11249	0.179119	0.150701	0.100249	0	0.117391	0.097248	0.0850918	0	0.081015	0.151198	0.0978153	0.152367	0.0647162	0.0909722	0.108528	0.126844	0.0600475
GGA3	0.125702	0.14258	0.151958	0.119436	0.12187	0.0944647	0.151442	0.18932	0.174846	0.103832	0.131335	0.105199	0.127262	0.204783	0.198797	0.17982	0	0.165754	0.162829	0.221991	0.131526	0.178272	0.171545	0.21507	0.130098	0.10457	0	0.0685253	0.124135	0.0976163	0.184657	0.155549	0.162033	0.143938	0.0074222	0.203364	0.198644	0.159875	0	0.143681	0.159243	0.146798	0.0984421	0.0786353	0.125108	0.169133	0.202958	0.139362
MRPS7	0.0406725	0.0532403	0.0772397	0.0612975	0.0593576	0.0765243	0.105534	0.131977	0.145576	0.0426831	0.101505	0.0204783	0.0521985	0.187297	0.0656052	0.139893	0	0.0777936	0.111029	0.0873394	0.0812705	0.126691	0.059003	0.0953309	0.0431318	0.0428307	0	0.038585	0.0793585	0.0439437	0.0888402	0.104841	0.0718393	0.109594	0	0.0667512	0.0850139	0.0445053	0	0.100751	0.112997	0.0277481	0.049132	0.0786209	0.0664033	0.0779775	0.0646938	0.0410572
MIF4GD	0.0293622	0.00174905	0.0175753	0.0127878	0.0103152	0.00370118	0.0296135	0.00841014	0.0353609	0.0246797	0.00722169	0.0148256	0.00974765	0.0684835	0.055636	0.0263045	0	0.0761007	0.029661	0.0146787	0.0465474	0.0292295	0.00922435	0.060639	0	0.013763	0	0.0151277	0.0263623	0.0173873	0.0232686	0.0526581	0.00822216	0.0105005	0	0.0140736	0.0191311	0.0221643	0	0.0145133	0.0500449	0.0185642	0.0150384	0.00684448	0.0201648	0.0402537	0.0110702	0
SLC25A19	0.0129367	0.00943084	0.0204607	0.0293054	0.0219896	0.0191095	0.0212506	0.0371637	0.0267824	0.00989564	0.0252014	0.0131137	0.0176505	0.0303698	0.00769975	0.021944	0	0.0368013	0.00786733	0.0124457	0.0200292	0.0438375	0.00446631	0.0345178	0.0157626	0.00765441	0	0	0.00688206	0.0136336	0.0307218	0.0239569	0.0322681	0	0.0419475	0.0164249	0.034416	0.0559985	0	0.0144867	0.0353758	0.019008	0.0112205	0.0233458	0	0.00846877	0.017618	0
GRB2	0.295352	0.303039	0.338863	0.347465	0.308935	0.265088	0.344536	0.2969	0.355857	0.289786	0.437886	0.197868	0.278067	0.398005	0.300901	0.339764	0	0.355769	0.41949	0.380834	0.326987	0.475215	0.31642	0.330835	0.232149	0.307308	0	0.156978	0.254278	0.262848	0.266883	0.365724	0.355886	0.382523	0.307704	0.30538	0.29314	0.387848	0	0.233021	0.329303	0.225619	0.366252	0.254733	0.290536	0.515409	0.364413	0.492043
TMEM94	0.127909	0.20597	0.210511	0.175834	0.171164	0.151119	0.204686	0.20428	0.220127	0.1386	0.197558	0.103472	0.161196	0.269321	0.176261	0.204662	0	0.215064	0.143463	0.215401	0.198763	0.180215	0.101373	0.231619	0.159703	0.154029	0	0.100204	0.197654	0.200481	0.152099	0.241864	0.18985	0.150193	0	0.194895	0.241777	0.20265	0	0.17475	0.159108	0.129635	0.233271	0.115827	0.221719	0.164749	0.241575	0.204594
CASKIN2	0.0129708	0	0.0165009	0.00219468	0.0116243	0.00531764	0.0126824	0.0114336	0.0141295	0.00483103	0.0114632	0	0.014101	0.0313794	0	0.0185501	0	0.00298716	0.00872537	0.00219919	0.0210682	0.00698134	0.0306109	0.0174314	0.0150772	0.00479631	0	0.0152745	0.00214227	0.00568181	0.0604048	0.00802128	0.00357056	0.00365524	0	0.0124926	0.0156573	0.0212504	0	0	0.00229007	0.00219384	0.0125961	0	0.0155318	0	0.0161306	0.120703
TSEN54	0.0676963	0.0295073	0.0734893	0.087568	0.0862728	0.0729267	0.098531	0.103673	0.129293	0.0722581	0.0473735	0.0596166	0.0533931	0.155442	0.0921105	0.0969567	0	0.106034	0.0771119	0.147218	0.0889722	0.0910198	0.0567077	0.100057	0.0399409	0.0559756	0	0.0626119	0.0725314	0.0781903	0.0364746	0.10625	0.0797594	0.0955006	0.0074222	0.112518	0.117472	0.0773093	0	0.149903	0.11575	0.0432522	0.0815224	0.119178	0.188382	0.158754	0.0980454	0.0759945
LLGL2	0.0160073	0	0.0198563	0.0229926	0.0220787	0.0255438	0.0255726	0.00205466	0.0146716	0.0172933	0.00566371	0	0.010871	0.021071	0.00309073	0.0080883	0	0.0153518	0.0158551	0.0110501	0.00505953	0.0125779	0.00675747	0.024368	0	0.0186172	0	0.0238647	0.0126539	0.0147419	0.00786549	0.0114173	0.0334967	0.0366638	0	0	0.0170665	0.0228145	0	0.0304461	0.00745617	0.00317481	0.0192106	0	0.0358345	0.00897175	0.0139892	0
MYO15B	0.00832762	0.00456116	0.0130393	0.0240069	0.0180327	0.0191821	0.0043085	0.0248596	0.0317188	0.0180328	0.010759	0	0	0.0444095	0.0166652	0.0354806	0	0.0266624	0.00654219	0.0157875	0.0289307	0.00838057	0.00922435	0.0171081	0	0.020319	0	0.0112484	0.0226234	0.0195455	0.0239574	0.0503062	0.0405519	0.023653	0	0.011116	0.0103506	0.00693491	0	0.0210633	0.0162786	0.00756896	0.0202625	0.0253437	0.0177891	0.0254571	0.0234682	0.0709695
RECQL5	0.0377801	0.0781105	0.0876878	0.0833086	0.0423644	0.0528365	0.0600396	0.128822	0.0653046	0.0917378	0.0474704	0.0849088	0.0642673	0.0518322	0.102649	0.101761	0	0.0945132	0.075369	0.105812	0.0653699	0.0301921	0.0621957	0.10849	0.0942019	0.0442549	0	0.0201729	0.0455067	0.0846318	0.0181324	0.0730317	0.105844	0.0607891	0	0.0603278	0.0388815	0.0466476	0	0.0358387	0.0791	0.0461639	0.0517773	0.0406849	0.0600532	0.0392053	0.126529	0
SMIM5	0	0	0	0.00465688	0.00106258	0	0	0	0.00191953	0	0	0	0.00603758	0	0	0	0	0	0	0	0	0	0	0	0	0	0	0	0.00431199	0.00481642	0	0.00427551	0	0	0	0.00393571	0	0	0	0	0	0	0	0	0	0	0	0
SMIM6	0	0	0	0	0	0	0	0.0037972	0	0	0	0	0	0	0	0	0	0	0	0	0	0	0	0	0	0	0	0	0	0	0	0	0	0	0	0	0	0	0	0	0	0	0	0	0	0	0	0
SAP30BP	0.13952	0.0928732	0.138481	0.129803	0.155419	0.0870899	0.129844	0.129884	0.187207	0.131792	0.144914	0.0764156	0.0911404	0.197735	0.159265	0.14487	0	0.168532	0.151378	0.160015	0.191196	0.186443	0.12355	0.178606	0.156825	0.151562	0	0.11559	0.0999655	0.114452	0.160657	0.198803	0.13735	0.118434	0.136856	0.177402	0.135099	0.103175	0	0.170469	0.234571	0.101818	0.19685	0.0778441	0.168908	0.175431	0.211359	0.0382573
ITGB4	0.0213198	0.0134749	0.00620663	0.0071309	0.00888185	0.00444338	0	0.00705613	0.0111981	0	0.0177145	0	0.00856698	0	0.0219212	0	0	0.01169	0.00280962	0.00509936	0.0074885	0.0207087	0	0	0.00581126	0	0	0.0100394	0.0192896	0.0101899	0.0143069	0.0164293	0.0120706	0.00640864	0	0.0109979	0.0146311	0.0166231	0	0.00870455	0.0136993	0.0251052	0.00602266	0.00943362	0.0133841	0	0.00359667	0
GALK1	0.00351784	0.00843542	0.00514095	0.0314999	0.0135088	0.011175	0	0.0351952	0.0343788	0.00878623	0.0204265	0	0.00909452	0.0477625	0.0207489	0.0489902	0	0.0340074	0.0173555	0.014729	0.0127223	0	0.0164964	0.0427953	0	0.0178626	0	0	0.0278125	0.015462	0	0.0267259	0.0340572	0.00842566	0	0.00710664	0.00970722	0	0	0.00899713	0.0251717	0	0.0161315	0	0	0.0166244	0.0172431	0
H3F3B	0.183025	0.184399	0.236285	0.275917	0.257474	0.246736	0.409009	0.316723	0.405695	0.247681	0.38488	0.179961	0.221578	0.512246	0.181487	0.368658	0	0.327289	0.587219	0.228224	0.274546	0.58807	0.13169	0.454682	0.338953	0.197178	0	0.19468	0.27618	0.203331	0.162719	0.355657	0.192514	0.30983	0.0293574	0.233788	0.272466	0.311596	0	0.331671	0.264607	0.17641	0.293592	0.15564	0.355205	0.551413	0.156678	0.132771
UNK	0.167876	0.271405	0.276181	0.261306	0.225381	0.237638	0.255237	0.249291	0.302585	0.237172	0.259202	0.218074	0.243251	0.342105	0.357157	0.338606	0	0.316837	0.252611	0.298184	0.284836	0.283021	0.307032	0.377411	0.201268	0.153361	0	0.190127	0.145776	0.269711	0.220147	0.305498	0.232086	0.249195	0.101684	0.312796	0.233068	0.209152	0	0.263793	0.250385	0.100175	0.300803	0.238842	0.174178	0.300642	0.307329	0.155309
UNC13D	0.00484862	0.036759	0.0251206	0.0219808	0.0142097	0.0239686	0.0369076	0.019818	0.0190906	0.0230687	0.0234128	0.0203313	0.0243299	0.0036886	0.00650027	0.0223835	0	0.0143697	0.0133086	0.00698234	0	0.018557	0.0236298	0.0304529	0.0219585	0	0	0	0.0227007	0.00787509	0.0219185	0.0123977	0.0268468	0.0234172	0	0.0366292	0.0186421	0.0139081	0	0.0143303	0.00338356	0.0055749	0.0174539	0.0317589	0.0467298	0.0334589	0.0359704	0.0410572
WBP2	0.213942	0.173535	0.220812	0.182107	0.199807	0.252883	0.429114	0.224624	0.277032	0.207313	0.276912	0.116838	0.205427	0.196801	0.127433	0.153297	0	0.179809	0.413384	0.204484	0.216356	0.386008	0.193655	0.235258	0.332213	0.22449	0	0.164427	0.183649	0.145289	0.263432	0.293787	0.203793	0.173074	0.138493	0.138003	0.29857	0.266219	0	0.271628	0.177251	0.218891	0.189922	0.273376	0.307384	0.336798	0.140793	0.311891
TRIM47	0.00617728	0	0.00496903	0.00852347	0	0.00435464	0.00415002	0	0.00765436	0	0.0120163	0	0.00830133	0	0	0	0	0	0.00183772	0.00374942	0.00480554	0.00476868	0	0.00595531	0.00906768	0	0	0	0.00699544	0.00235668	0.010545	0.00719298	0.00985926	0.0102067	0	0	0.009334	0.00264545	0	0.00407277	0	0	0	0.0063347	0	0	0.00705686	0
TRIM65	0.0136781	0.0378489	0.0437787	0.0432703	0.0448613	0.0259833	0.0616427	0.0445915	0.0710536	0.025457	0.047928	0.0273525	0.0370952	0.0711266	0.0537177	0.0873702	0	0.0689537	0.0268012	0.0445499	0.0496189	0.080284	0.0297849	0.074027	0.0247347	0.0380593	0	0.0381013	0.0376098	0.0272273	0.0354248	0.0696557	0.0359172	0.0733369	0.0363702	0.0387264	0.0694727	0.0168614	0	0.0455605	0.0582008	0.0177621	0.0700898	0.0232721	0.0378921	0.0834879	0.0965422	0.0600475
MRPL38	0	0	0.0029975	0.00585772	0.00170084	0	0.0114963	0	0.00700957	0	0	0.0102738	0.00758712	0	0.0274752	0.00586599	0	0.00485055	0.0105457	0.00193903	0.00341314	0.00820849	0.00508014	0	0.0164281	0	0	0	0	0	0	0.00643283	0.00647185	0	0	0	0	0	0	0.00398625	0.0154168	0	0.0102562	0	0.00369965	0.00902602	0	0
AC087289.3	0	0.0220149	0.00938451	0.022574	0.0217432	0.0168826	0.0208396	0.0108087	0.0244704	0.00974491	0.0173185	0.0045829	0.0252049	0.0232654	0.0108986	0.0232963	0	0.0190288	0.0094682	0.0212863	0.0295383	0.0152055	0.0124534	0.00974183	0	0.0116102	0	0.0419909	0.0270835	0.016819	0.0099011	0.00736873	0.00820478	0.0159891	0.0210961	0.0384231	0.0294873	0.0393399	0	0.0297065	0.0189774	0.0292556	0.0330863	0.0313437	0.0121654	0	0.0499234	0
FBF1	0.0670691	0.0271399	0.0763501	0.0526717	0.0661758	0.0318765	0.0154081	0.0781042	0.12583	0.0497038	0.0762744	0.0526632	0.0551007	0.180484	0.067536	0.120503	0	0.0765087	0.0763254	0.0505952	0.0730502	0.100517	0.052723	0.178669	0.061809	0.0213208	0	0.0319657	0.0670422	0.028298	0.0394496	0.111969	0.0579265	0.116943	0.0130229	0.0853213	0.0801242	0.0416449	0	0.100064	0.106763	0.0669273	0.0570081	0.0255758	0.0480822	0.127425	0.178247	0.0382573
ACOX1	0.128675	0.159187	0.142407	0.155562	0.138571	0.14147	0.159585	0.158791	0.183239	0.170554	0.188509	0.121042	0.130444	0.184782	0.115987	0.197132	0	0.171803	0.204537	0.140653	0.212044	0.219069	0.133177	0.129397	0.137637	0.165374	0	0.210318	0.0868054	0.177291	0.129112	0.242488	0.0926173	0.200629	0.189936	0.170328	0.123176	0.104314	0	0.129027	0.184069	0.0553608	0.143668	0.0977036	0.159121	0.128996	0.130282	0.210277
TEN1	0.0197417	0.0332517	0.026217	0.0269163	0.0240273	0.0188043	0.0143816	0.013185	0.0349077	0.0155076	0.0313745	0	0.0177123	0.0446593	0.0380844	0.0320108	0	0.0158071	0.024975	0.0288251	0.00804016	0.0160286	0.0109908	0.0432484	0.00891011	0.018067	0	0.0166226	0.0109771	0.00730367	0.012332	0.0202357	0.0265383	0.019323	0	0.026713	0.0227798	0.0181619	0	0	0.0215778	0	0.00872865	0.0234778	0.011624	0.0538087	0.0402306	0
CDK3	0.0338413	0.0101997	0.0196704	0.0461599	0.0366475	0.0879004	0.0568778	0.098616	0.0246564	0.0409582	0.0237668	0.00618687	0.059236	0.0593154	0.0163496	0.0317829	0	0.0327615	0.0225545	0.0852912	0.0495327	0.0591442	0.0205857	0.0274002	0	0.027277	0	0.0279134	0.0257482	0.0319617	0.0489465	0.0632372	0.064339	0.0304617	0.0074222	0.0434378	0.040539	0.0795603	0	0.0554337	0.0416799	0.0256691	0.0354298	0.0386199	0.0389118	0.0189994	0.0389294	0.0382573
EVPL	0.00719037	0	0.00837513	0.00507217	0.00954474	0	0.00508214	0	0.000997611	0	0.00269325	0	0	0.00641858	0	0.0035875	0	0.00215806	0.00307788	0	0	0	0	0	0	0	0	0	0	0	0	0	0.0129431	0.00422373	0	0	0.00419909	0	0	0.00978531	0.00191758	0	0	0	0.00515437	0	0	0
SRP68	0.082457	0.125148	0.0985581	0.0814141	0.0839813	0.0597426	0.147926	0.135238	0.113389	0.0737016	0.116405	0.0923351	0.0606664	0.116909	0.136446	0.102844	0	0.0868161	0.130074	0.114436	0.0856484	0.136265	0.0920527	0.128824	0.0780291	0.0801423	0	0.169337	0.0792233	0.0700005	0.0835922	0.175184	0.102893	0.0763044	0	0.112396	0.161357	0.0611108	0	0.0418634	0.0989987	0.0564304	0.152205	0.0579967	0.0453294	0.130334	0.0938853	0.0382573
ZACN	0	0	0.0041434	0.00745598	0.00297043	0.00383069	0.0213094	0	0.00511841	0	0.00142383	0	0.00541558	0.00619547	0	0	0	0	0.00628394	0	0	0	0	0.0065058	0	0	0	0	0.00183226	0.00312533	0	0.00262389	0	0.00162436	0	0	0.00246479	0.00302376	0	0	0.00664759	0.00317481	0	0	0.0157849	0	0.00754774	0
EXOC7	0.261882	0.248699	0.353646	0.313487	0.29951	0.257418	0.308255	0.369636	0.45365	0.253183	0.29668	0.199472	0.182855	0.598809	0.308059	0.516913	0	0.423721	0.338341	0.322012	0.393829	0.401825	0.276098	0.520725	0.201879	0.258566	0	0.169448	0.27098	0.307291	0.277598	0.483556	0.326921	0.348072	0.172653	0.323731	0.311743	0.362558	0	0.32698	0.397115	0.208687	0.300397	0.203127	0.329454	0.28823	0.477322	0.337786
FOXJ1	0	0	0	0.00409669	0	0	0	0	0	0.00657132	0	0.003472	0	0	0	0	0	0	0	0	0	0	0	0	0	0	0	0	0	0	0	0.00558118	0	0	0	0	0.00679211	0	0	0	0	0	0	0.00973453	0	0	0	0
RNF157	0.534944	0.432239	0.651012	0.597591	0.681396	0.559657	0.798798	0.751398	0.810394	0.718691	0.766877	0.75786	0.785997	0.776248	0.724062	0.779091	0	0.843125	0.650918	0.752749	0.7081	0.769129	0.731126	0.891505	0.646022	0.56546	0	0.419276	0.757374	0.512197	0.541209	0.867626	0.768785	0.80715	0.669844	0.814225	0.803067	0.834807	0	0.649761	0.791936	0.64009	0.638127	0.640493	0.87905	0.892882	0.923193	1.13483
UBALD2	0.0695311	0.0346116	0.0295259	0.0594963	0.0418773	0.0859497	0.143244	0.0139394	0.074965	0.0433128	0.0598352	0.0538673	0.0495884	0.044678	0.0571099	0.0554125	0	0.046847	0.0793913	0.06723	0.0816221	0.0537222	0.0373268	0.0919749	0.0442892	0.043143	0	0.118288	0.0431606	0.0416809	0.0743668	0.0553458	0.027158	0.0571915	0.0465889	0.0641696	0.0703158	0.0685751	0	0.0735001	0.092392	0.0438578	0.02579	0.0654545	0.108183	0.0761506	0.0339281	0.149334
QRICH2	0.106617	0.184102	0.128914	0.119191	0.0829983	0.128894	0.192149	0.159202	0.133161	0.0964369	0.102766	0.105803	0.111278	0.138816	0.146906	0.109926	0	0.110763	0.0944168	0.0767118	0.117631	0.109987	0.168025	0.131829	0.128399	0.128314	0	0.034588	0.0783	0.0844893	0.169495	0.175694	0.163637	0.0973516	0.139532	0.095638	0.220596	0.15037	0	0.186059	0.160732	0.0575716	0.106579	0.139619	0.1283	0.127453	0.14632	0.263792
PRPSAP1	0.27078	0.320578	0.280516	0.287943	0.315858	0.198489	0.408051	0.250361	0.278102	0.282208	0.254533	0.319355	0.215506	0.416206	0.277789	0.233231	0	0.259841	0.278468	0.265387	0.297947	0.337318	0.21413	0.215352	0.331174	0.216157	0	0.344965	0.309164	0.261127	0.28415	0.458708	0.356459	0.318012	0.242916	0.305479	0.39024	0.256954	0	0.350412	0.331135	0.167971	0.356409	0.273775	0.321691	0.255423	0.387472	0.336925
SPHK1	0.0124364	0	0	0.00282162	0	0.0036458	0	0	0.00188011	0	0	0	0	0	0.0034527	0	0	0	0	0	0	0.0141818	0	0	0	0	0	0	0	0	0	0	0	0	0	0	0	0	0	0	0	0	0	0	0	0	0	0
UBE2O	0.374692	0.460967	0.449497	0.342254	0.357972	0.369988	0.497145	0.454415	0.495883	0.395237	0.476871	0.428066	0.40378	0.474384	0.597932	0.439329	0	0.537562	0.456832	0.460946	0.470629	0.446372	0.368975	0.512679	0.338523	0.258936	0	0.325108	0.309971	0.278064	0.418105	0.500064	0.385376	0.469344	0.241616	0.45397	0.485763	0.52872	0	0.39788	0.495759	0.355201	0.47818	0.218172	0.381017	0.520438	0.601729	0.393855
AANAT	0.00349962	0	0.00404879	0.00770187	0.00513625	0.0153647	0.00236961	0.0162667	0.00500984	0.00379084	0	0.00496959	0.0067322	0.0102218	0.00274835	0.00851406	0	0.00406054	0.00324181	0	0.00319164	0.00370346	0	0.00863544	0	0.00457754	0	0	0.00345959	0.0060304	0.010336	0.00262389	0.0055521	0	0	0	0.00200344	0.00573771	0	0	0.0033729	0.00185038	0	0	0	0.00836935	0.00354563	0
RHBDF2	0	0.00745109	0.00568806	0.00990085	0.00756379	0.0044809	0	0.0107265	0.0136602	0	0	0	0.00724111	0	0	0.00584356	0	0.00736563	0.00523123	0	0.00206413	0.00620931	0	0.0145702	0	0.000884396	0	0.0217109	0.0119379	0.00525207	0	0.00648167	0.00953159	0.0032507	0	0.00688169	0.00375246	0	0	0.00919838	0.00898245	0	0.00761564	0.0106578	0	0	0	0
CYGB	0.0667549	0.0784145	0.098528	0.0669992	0.0764241	0.0670229	0.15521	0.131455	0.131298	0.10098	0.161479	0.0602033	0.119747	0.101201	0.0298182	0.0704032	0	0.0982882	0.2064	0.1415	0.115583	0.144365	0.0617724	0.116164	0.181072	0.0762865	0	0.0119633	0.0912171	0.0501062	0.111513	0.188544	0.104073	0.115126	0.0524632	0.105318	0.183488	0.230079	0	0.141404	0.077252	0.0945017	0.103057	0.0422713	0.285836	0.132589	0.0871915	0.460664
PRCD	0.0188466	0.0429458	0.0572834	0.041555	0.0425757	0.0341228	0.0427124	0.120626	0.0385028	0.0423935	0.0546617	0.0365086	0.0528809	0.0478143	0.0799307	0.0326915	0	0.0397	0.0557262	0.0426614	0.0597703	0.0448267	0.0766616	0.0191892	0.0443678	0.0277237	0	0.0361891	0.0439096	0.0534742	0.0843267	0.0640803	0.0470962	0.0871639	0.0421663	0.0524138	0.0258999	0.0660469	0	0.0386336	0.0511972	0.0196955	0.0578961	0.0318869	0.0640229	0.0262364	0.0370682	0
AC015802.6	0	0	0.00111223	0.00240674	0.00495409	0	0.00382513	0	0.00177756	0	0.00382717	0	0	0.00619547	0	0.00403774	0	0.00605346	0.00258586	0	0	0.0123618	0	0.0095611	0	0	0	0	0	0	0	0	0	0.00633828	0	0.00217399	0	0	0	0	0	0	0.00237984	0	0	0.0123525	0	0
ST6GALNAC2	0	0	0.00569229	0.00837294	0.00824025	0	0.00425612	0	0.00580403	0.00743123	0.00518657	0.00951593	0	0.00619547	0.0215544	0	0	0.0121116	0.00490899	0.00385606	0.0136289	0.00465243	0	0.0164005	0	0.00704068	0	0.00813509	0.0148209	0	0	0.00990897	0.00165401	0	0	0.0140344	0	0	0	0.00288032	0.00233019	0.0196816	0	0	0	0	0	0
ST6GALNAC1	0.00378474	0	0	0	0.00239611	0	0	0	0	0	0	0	0.00238542	0	0.00210818	0	0	0.00619563	0	0.00349401	0.00480554	0	0	0	0	0	0	0	0	0.00202006	0.00828768	0	0	0	0	0.00204328	0	0	0	0	0	0	0	0	0	0.00919727	0	0
MXRA7	0.130806	0.140283	0.145822	0.149002	0.136089	0.156484	0.221435	0.170485	0.199403	0.125387	0.180514	0.158171	0.129102	0.223456	0.156346	0.183555	0	0.192731	0.241128	0.129083	0.17754	0.256291	0.0728665	0.290093	0.149942	0.178804	0	0.140604	0.136342	0.0962886	0.159769	0.246226	0.172848	0.194813	0.028948	0.161324	0.187035	0.128694	0	0.136901	0.191764	0.116045	0.161472	0.10257	0.114	0.226398	0.182894	0.276776
JMJD6	0.0373644	0.0190328	0.0508232	0.0437586	0.023312	0.0392883	0.23653	0.0565026	0.0710792	0.0525503	0.0512514	0.0931968	0.0660853	0.0638544	0.0467582	0.0489304	0	0.0525918	0.0470237	0.0702186	0.0527719	0.0634752	0.0469129	0.0817393	0.031075	0.0450782	0	0.0217271	0.0306702	0.0511877	0.0839103	0.0839358	0.071802	0.0801215	0.0130229	0.0509105	0.0967942	0.0805931	0	0.0430828	0.0493848	0.0778564	0.0580817	0.0580573	0.0845746	0.0674239	0.0469516	0
METTL23	0	0.0411526	0.0284924	0.0265008	0.01706	0.0152772	0.0151033	0.0207985	0.0387582	0.00875471	0.0306945	0	0.0208209	0.0707694	0.0144823	0.0424288	0	0.0285476	0.0248602	0.0286709	0.0284037	0.034038	0.0106111	0.0700185	0.014725	0.00814203	0	0.0171305	0.0206507	0.0277149	0.0246875	0.0223856	0.0228053	0.0402289	0	0.0341995	0.0330687	0.0109345	0	0.0441563	0.0256461	0.0215577	0	0.0468309	0.0142371	0.0347917	0.0560646	0
AC005837.2	0	0.0201153	0.00580887	0.0363979	0.0207048	0.0138466	0.018229	0.0131894	0.00581064	0.0120883	0	0	0.0041608	0.00831137	0.0168031	0.0111884	0	0.0184282	0.0256906	0	0.00357263	0.00942784	0	0.00900624	0	0.0222456	0	0.0100394	0.00634882	0.00448444	0	0.00670426	0.00349025	0.0187155	0	0.00220566	0.00474044	0	0	0.0103818	0.0244376	0	0.0131738	0.00969616	0.00998217	0	0	0
SRSF2	0.142109	0.229775	0.226024	0.302076	0.267648	0.225928	0.199652	0.200749	0.304774	0.134418	0.171145	0.11444	0.188513	0.330722	0.225962	0.326572	0	0.239241	0.270636	0.20629	0.264252	0.239614	0.054307	0.319574	0.197376	0.122216	0	0.183235	0.244244	0.223074	0.216545	0.301366	0.236838	0.271484	0.245496	0.145587	0.214544	0.304564	0	0.17893	0.301811	0.0409225	0.261306	0.185297	0.0983204	0.218904	0.209737	0.196314
MFSD11	0.301595	0.304571	0.399826	0.347693	0.338425	0.2873	0.362295	0.277649	0.422534	0.34873	0.285284	0.243349	0.331235	0.585864	0.464561	0.368943	0	0.407718	0.310636	0.384139	0.418921	0.436383	0.318154	0.465674	0.295681	0.335354	0	0.26014	0.36544	0.254945	0.445679	0.56216	0.415149	0.415062	0.538114	0.418904	0.509354	0.471149	0	0.382099	0.452644	0.290459	0.52108	0.164553	0.449385	0.409098	0.431474	0.174808
MGAT5B	0.111979	0.072514	0.113203	0.095574	0.105843	0.0674967	0.0826679	0.0951629	0.101368	0.111578	0.0595647	0.0475201	0.0810739	0.121701	0.129245	0.104945	0	0.17237	0.114112	0.0843378	0.108248	0.146667	0.0899132	0.122767	0.071817	0.134128	0	0.114176	0.0544066	0.0566368	0.209293	0.118378	0.127298	0.141659	0.0396465	0.126986	0.149199	0.146276	0	0.123057	0.150635	0.103434	0.136654	0.035553	0.0924561	0.174454	0.134152	0
SEC14L1	0.245814	0.332277	0.377617	0.313382	0.315444	0.272102	0.339481	0.384029	0.463132	0.340168	0.404603	0.305551	0.306267	0.567678	0.325207	0.426184	0	0.401758	0.423222	0.319475	0.48161	0.68718	0.215026	0.40963	0.234148	0.22136	0	0.214963	0.35263	0.295072	0.236627	0.490491	0.365746	0.416689	0.309124	0.369194	0.344835	0.378413	0	0.426799	0.368581	0.239471	0.455685	0.256676	0.426626	0.559428	0.355598	0.329291
TNRC6C	1.18807	1.03923	1.14718	1.06875	1.10068	1.09272	1.23121	1.25169	1.26536	1.15723	1.15405	1.00524	1.09984	1.31456	1.07072	1.26632	0	1.34279	1.13501	1.36609	1.02718	1.34494	1.03122	1.30066	1.21747	1.11303	0	0.951854	1.01016	1.12528	1.06149	1.28935	1.08444	1.09526	0.776132	1.19103	1.17456	1.09928	0	1.20114	1.19645	0.901113	1.08189	1.01889	1.32924	1.44612	1.33845	1.29866
TMC6	0.00666005	0.0130396	0.00448398	0.00287856	0.0102665	0	0	0.0118131	0.00457483	0	0	0.00300415	0.00711998	0	0	0.0029076	0	0.00316912	0.00448352	0.00422449	0.00203346	0.00506142	0.00625679	0.00625614	0	0	0	0	0.00216568	0	0.0118779	0.00311578	0.00439904	0.00595942	0	0.00150366	0.00359345	0	0	0	0	0	0	0	0.00708663	0.0100637	0.00378412	0
TMC8	0.00295667	0.0206494	0	0.00971875	0.00665613	0.00778586	0	0	0.00389028	0	0	0	0	0	0	0.0181292	0	0	0	0.00551206	0.0197957	0.0164969	0.00648914	0	0	0.00703457	0	0	0.0026085	0.00418986	0.00847373	0.0106055	0	0	0	0.00740241	0.00498392	0.00733378	0	0.0070945	0.0033987	0.00219384	0.00782523	0	0	0.00919727	0	0.216345
C17orf99	0.00402449	0	0.00601139	0.00124751	0.00604372	0.00205919	0	0	0.00245006	0.00664877	0	0	0	0	0.00274835	0.00707419	0	0	0.00163065	0.00459329	0	0	0	0.00342665	0	0.00738237	0	0	0.00431886	0	0	0.00364233	0	0	0	0	0	0	0	0.00734367	0.00613286	0	0.00220152	0	0	0	0.00711668	0.0869549
SYNGR2	0.0160117	0.00563068	0.0333748	0.0156322	0.0209296	0.0217437	0.0330739	0.0437969	0.0199093	0.0235306	0.0292221	0	0.0282035	0.0186426	0.0213373	0.0317533	0	0.0191658	0.0412246	0.0185941	0.00914002	0.0153324	0.0119247	0.0260805	0	0.0189162	0	0.044573	0.0201187	0.0266632	0.0248304	0.0362084	0.0345005	0.00393488	0.0246788	0.03034	0.0349418	0.00732863	0	0.0152027	0.0302099	0.0128319	0.0367915	0.0220756	0.0481475	0	0.0111858	0
TK1	0	0	0.00395261	0	0	0	0	0	0	0.00372178	0	0	0	0.00649999	0.00399083	0	0	0.00424354	0.00475972	0.00189776	0.00186144	0	0	0	0.00493296	0	0	0	0	0	0	0.00337443	0	0	0	0.00255439	0.00598951	0	0	0	0	0	0	0	0.0100787	0	0	0
AFMID	0.0935864	0.114271	0.132397	0.113356	0.120684	0.0912246	0.0677953	0.113176	0.12514	0.0970099	0.105263	0.0898912	0.100828	0.205911	0.155527	0.144014	0	0.185515	0.133563	0.106924	0.13606	0.162279	0.0880116	0.108997	0.0761873	0.0649955	0	0.105981	0.0667231	0.105142	0.0560679	0.13587	0.104702	0.109947	0.0246788	0.115939	0.0909452	0.102535	0	0.069114	0.141375	0.0600139	0.146444	0.0663711	0.0830327	0.138868	0.127854	0.0410572
BIRC5	0	0	0.0057389	0.0039227	0.00880117	0	0	0	0.00119492	0.00330978	0.00772158	0	0	0	0.00616017	0.00351137	0	0.00168682	0	0.0079255	0	0	0	0	0	0	0	0	0	0.00341702	0	0.00943271	0	0	0	0.00291873	0	0.00755785	0	0	0.0035473	0.00621917	0	0	0	0	0.00378412	0
TMEM235	0.00187465	0	0	0.00208995	0.00385418	0.00682828	0.00924686	0.0365529	0.00683679	0.00500572	0.00608869	0.00788268	0	0.00524773	0	0	0	0.00306884	0	0	0	0.0119368	0.00553604	0	0	0.00573217	0	0	0.0033652	0.00299803	0.00330005	0	0.0119902	0	0	0.00774296	0.00211306	0.00460192	0	0	0	0.00346618	0	0	0	0	0.00430769	0
SOCS3	0	0	0.00159877	0	0	0	0	0.0207352	0	0	0	0	0	0	0	0	0	0	0	0.00467694	0	0	0	0	0	0	0	0	0	0.0035338	0	0.00268637	0.000949513	0	0	0	0	0	0	0	0	0	0	0	0	0	0	0
PGS1	0.09781	0.0578598	0.10102	0.0999396	0.120126	0.0832903	0.168847	0.14481	0.187631	0.0797594	0.0941841	0.0589112	0.0793273	0.218209	0.105178	0.208422	0	0.14648	0.104403	0.136116	0.117767	0.131349	0.149911	0.163315	0.0590624	0.0642489	0	0.12074	0.0986503	0.0818011	0.148981	0.197518	0.127791	0.099884	0.137564	0.161745	0.113195	0.145592	0	0.11454	0.108848	0.061321	0.127173	0.0606099	0.0667449	0.161606	0.203802	0.215996
DNAH17	0.0188484	0	0.0379317	0.0465865	0.0359497	0.0118691	0.021539	0.00205466	0.0470787	0.0171648	0.0266116	0.00289841	0.00224728	0.157202	0.046014	0.0612554	0	0.079468	0.0180389	0.0224542	0.0468467	0.0344207	0.0263186	0.055764	0.0103427	0.0235597	0	0.0308575	0.0554771	0.0184536	0.0132905	0.134373	0.0330604	0.0278135	0.0396465	0.0186957	0.0257887	0.0220046	0	0.017197	0.0440528	0.0366953	0.0454804	0	0.0562732	0.0695665	0.0276893	0.0960252
CYTH1	0.386309	0.340009	0.405628	0.360957	0.369614	0.366448	0.458178	0.42326	0.521746	0.455536	0.431533	0.42297	0.288181	0.486968	0.386512	0.500657	0	0.511671	0.501291	0.439062	0.417622	0.553125	0.400929	0.505865	0.346166	0.404689	0	0.225801	0.406409	0.391823	0.41443	0.587697	0.438344	0.514311	0.209984	0.493123	0.471572	0.43919	0	0.448604	0.515902	0.278852	0.496606	0.483617	0.437303	0.6008	0.556134	0.392022
USP36	0.212437	0.239697	0.21319	0.192703	0.200938	0.184742	0.212634	0.166408	0.27938	0.246444	0.233636	0.198366	0.211059	0.307027	0.333552	0.279502	0	0.262342	0.237746	0.193474	0.249431	0.292746	0.284482	0.313416	0.165668	0.157525	0	0.134653	0.249417	0.100227	0.210063	0.330987	0.280115	0.256603	0.0547763	0.269958	0.268079	0.269415	0	0.321797	0.252108	0.171909	0.234802	0.13145	0.138135	0.294606	0.272275	0.69449
TIMP2	0.492106	0.47709	0.699409	0.7595	0.754906	0.652711	0.972162	0.614339	0.908486	0.541517	0.607573	0.280247	0.416345	0.715345	0.468465	0.841118	0	0.816759	0.940053	0.799213	0.965326	0.964365	0.357267	0.921883	0.478928	0.440276	0	0.374434	0.650695	0.475103	0.484717	1.04935	0.51533	0.68304	0.268042	0.624912	0.710686	0.682145	0	0.744141	0.668256	0.291125	0.773981	0.289316	0.742564	1.06872	0.597525	1.05528
LGALS3BP	0.0460171	0.0373033	0.0686117	0.0406026	0.0529953	0.0482208	0.101376	0.0794803	0.0745979	0.0591134	0.0692106	0.0164843	0.0594215	0.120544	0.0512232	0.0903059	0	0.0585295	0.118883	0.0408231	0.113401	0.0643912	0.0137299	0.0768647	0.0366333	0.0552372	0	0	0.0401714	0.0294062	0.025647	0.090827	0.0471985	0.0657837	0.0136739	0.0671283	0.0832882	0.0557236	0	0.0471129	0.0838631	0.0511701	0.139972	0.0801575	0.0921099	0.117062	0.0597006	0.0960252
CANT1	0.0451168	0.0519711	0.0412334	0.0724244	0.0478291	0.0355437	0.163407	0.0608564	0.0863019	0.0492067	0.0401053	0.0486528	0.0500948	0.0423821	0.00702984	0.037753	0	0.0395133	0.108176	0.0480579	0.0522918	0.113812	0.0656405	0.127435	0.0427439	0.0273563	0	0	0.0274956	0.030733	0.077912	0.104793	0.0497459	0.11922	0.0801501	0.0445944	0.0618719	0.107407	0	0.0502577	0.0568531	0.00802047	0.0531657	0.0765681	0.170092	0.0777486	0.0779707	0.0410572
C1QTNF1	0.0249927	0.0210325	0.0317677	0.0417582	0.0234378	0.0151573	0.0681316	0.0281849	0.0244794	0.0226164	0.0225643	0.0507817	0.0442222	0.0299023	0.030754	0.0465213	0	0.0615411	0.0579142	0.0382136	0.0547712	0.0858046	0.0312682	0.0323674	0.0833311	0.0310603	0	0.0304317	0.0429097	0.0280512	0.055492	0.0382733	0.0356189	0.041101	0.0320053	0.0155214	0.0481558	0.0693356	0	0.123154	0.0329239	0	0.0225153	0.0215953	0.0660272	0.0725856	0.0449896	0.0382573
ENGASE	0.0289922	0.0430315	0.0664524	0.0519872	0.047296	0.0351135	0.108122	0.0163482	0.0700857	0.0326304	0.045511	0.0542632	0.0912085	0.0738999	0.0341606	0.123301	0	0.0737862	0.0437032	0.0660748	0.0768164	0.0574941	0.01117	0.0324624	0.0488282	0.0801467	0	0.0927278	0.0408976	0.0518678	0.0634605	0.0698644	0.0528153	0.0749418	0	0.0499083	0.0810042	0.0443993	0	0.0580462	0.0912315	0.0112997	0.0548304	0.0926762	0.0404307	0.0523223	0.09893	0.147002
RBFOX3	1.16538	1.18709	1.37513	1.21234	1.12771	0.974233	1.51437	1.44115	1.46412	1.37605	1.45554	1.3223	1.48927	1.55226	2.02271	1.42208	0	1.73157	1.26747	1.42419	1.48306	1.53974	1.70262	1.58756	1.13516	1.1943	0	0.918522	1.10178	1.16043	1.42448	1.30674	1.59078	1.44918	1.12421	1.57809	1.83959	1.32157	0	1.41048	1.50247	1.45497	1.30613	0.903291	1.3062	1.90806	1.85396	1.91361
ENPP7	0	0	0.00162612	0.00363119	0.00219162	0	0	0	0	0	0	0	0	0	0.00405884	0	0	0	0	0	0	0	0	0.00622584	0	0	0	0	0	0	0	0	0	0	0	0	0	0	0	0	0	0	0	0	0	0	0	0
CBX2	0	0	0.00102457	0.00276523	0.00352094	0	0.0063434	0	0.00207552	0	0.00249684	0	0	0	0.00408871	0	0	0.00123686	0	0	0	0	0	0	0	0	0	0	0.0059323	0	0	0	0	0	0	0.00217399	0.00225285	0.00260877	0	0	0.00637243	0	0	0	0	0	0	0
CBX8	0	0	0.00238192	0.00337739	0.00136929	0	0	0	0.00724754	0.00326094	0.0151834	0	0.00387594	0.0152707	0.00907128	0.0091584	0	0	0.00699879	0.00573296	0.00454932	0	0	0.00568244	0	0.00229829	0	0	0.00274209	0.00391376	0.00396315	0.00597771	0.0036804	0.00478565	0	0	0.00148794	0	0	0.00802659	0.00911247	0	0	0	0	0	0.0093813	0
CBX4	0.0181113	0.0307384	0.0538033	0.0634486	0.0482469	0.0339066	0.061164	0.0536649	0.0646796	0.0386381	0.0604117	0.0384756	0.033973	0.0415136	0.024421	0.0452479	0	0.0339879	0.0889889	0.0541922	0.0666702	0.090093	0.0670173	0.0833567	0.032525	0.0321522	0	0.0641094	0.047234	0.0524327	0.0690706	0.0564416	0.0432438	0.0266535	0	0.0559395	0.053906	0.0250563	0	0.0583903	0.0414535	0.0186686	0.0736234	0.0626618	0.0514053	0.0672702	0.0637279	0.168324
TBC1D16	0.0581886	0.0301489	0.089064	0.0561831	0.0489191	0.0345208	0.0572166	0.0755766	0.0705154	0.0344924	0.0412735	0.0501372	0.063595	0.0951885	0.0833736	0.0967767	0	0.0609046	0.0594566	0.0645044	0.0486128	0.0894789	0.0604845	0.065901	0.0991773	0.0801419	0	0.0195917	0.0329705	0.054183	0.0750746	0.0867073	0.0368293	0.0598805	0.0130229	0.0659171	0.0367277	0.0846728	0	0.0880739	0.0466478	0.0394974	0.0897701	0	0.0520621	0.0912982	0.039896	0.147589
CCDC40	0.0279116	0.0634032	0.048672	0.0610435	0.0516384	0.032901	0.0204785	0.0524729	0.0581169	0.0467772	0.0376818	0.0691925	0.0909284	0.0835719	0.108288	0.0857331	0	0.0751764	0.0404616	0.0423577	0.0896014	0.126223	0.0146781	0.0408883	0.0344558	0.0497705	0	0.0271751	0.0713498	0.0426894	0.0411705	0.0272265	0.0966394	0.126756	0	0.0586872	0.0569981	0.088631	0	0.0732258	0.0445048	0.055969	0.0345101	0.00684448	0.0643672	0.042374	0.0745553	0.180751
GAA	0.078393	0.107366	0.117099	0.110297	0.075053	0.120797	0.0558502	0.121012	0.108889	0.0564996	0.0754992	0.0593059	0.0621163	0.150919	0.136109	0.192077	0	0.105516	0.063752	0.121522	0.129266	0.0984595	0.0546111	0.111438	0.0699863	0.0324847	0	0.0619667	0.109327	0.0853314	0.0314375	0.123345	0.119149	0.0745331	0.0313383	0.106693	0.089994	0.105275	0	0.0733452	0.117069	0.0530837	0.124287	0.120918	0.109468	0.0830257	0.1137	0.0759945
EIF4A3	0.0376603	0.012474	0.023474	0.0167527	0.0268884	0.016566	0.0566204	0.0372818	0.0606967	0.0192822	0.0286226	0.0204749	0.0550473	0.0534717	0.04279	0.0278558	0	0.0600686	0.0408735	0.0364606	0.029194	0.0389624	0.0301751	0.0675845	0.0136027	0.022762	0	0	0.0316112	0.0394017	0.033324	0.0670134	0.040765	0.0421674	0	0.0216009	0.0533087	0.0464859	0	0.066678	0.0476992	0.0115574	0.0930849	0	0.0349731	0.0211452	0.0360372	0
CARD14	0	0	0.00797878	0.0176524	0.0105512	0.0193908	0.0102285	0	0.00525647	0.0075324	0.00404988	0.00364275	0.0029604	0.0222738	0.00615591	0.0256989	0	0.00336419	0.00781199	0.00171025	0.0144796	0	0	0.0108993	0.0040656	0.010105	0	0	0.00892169	0.00915424	0.0152041	0.026542	0.0031194	0.0177431	0	0.00715223	0.00859406	0.00264545	0	0.0139681	0.0159456	0.00482991	0	0	0.00924689	0.0240792	0.00742656	0
SGSH	0.0516812	0.0160851	0.0285859	0.0376555	0.0278882	0.0112249	0.0252629	0.0138229	0.0321967	0.0114526	0.0231021	0.0397682	0.0418547	0.0265511	0.0219254	0.0209596	0	0.0211546	0.0373471	0.0439805	0.0351123	0.0313635	0.0267726	0.0409211	0.0155638	0.0128887	0	0.0407637	0.0143898	0.00902735	0.0259442	0.0355581	0.0214663	0.039397	0	0.0229934	0.0326132	0.0490674	0	0.02146	0.0261157	0.0113878	0.0485193	0	0.01592	0.0399124	0.0391389	0
SLC26A11	0.0683971	0.0835771	0.177991	0.148665	0.134886	0.146858	0.304806	0.167759	0.21438	0.140172	0.140317	0.0688736	0.114442	0.241617	0.160535	0.156957	0	0.210331	0.174056	0.149979	0.126505	0.264398	0.113572	0.12311	0.197042	0.0522302	0	0.115363	0.139308	0.138115	0.209445	0.293244	0.13326	0.12562	0.0074222	0.112123	0.26851	0.145629	0	0.161042	0.18863	0.120339	0.224704	0.102498	0.142439	0.153761	0.180926	0.0709695
RNF213	0.0682797	0.0352613	0.17648	0.205497	0.159022	0.0896132	0.0871613	0.188378	0.201204	0.118575	0.0960852	0.0845361	0.0637181	0.268212	0.128259	0.207398	0	0.119778	0.11627	0.106899	0.151412	0.218833	0.081554	0.191319	0.0848427	0.0311138	0	0.0514631	0.112324	0.0684004	0.0565096	0.109524	0.0960914	0.153995	0	0.124703	0.0861267	0.0969588	0	0.120438	0.163693	0.0959753	0.145884	0.0481812	0.10509	0.212104	0.179455	0.0709695
ENDOV	0.0344792	0.0472792	0.10706	0.0746001	0.107648	0.0497536	0.0945311	0.104409	0.157578	0.0817548	0.0906038	0.0216143	0.111091	0.216758	0.120676	0.147122	0	0.151162	0.103765	0.104829	0.142983	0.12545	0.139968	0.185407	0.0502019	0.0597585	0	0.0579907	0.0715282	0.087319	0.0919278	0.137795	0.0719934	0.120054	0	0.110191	0.111241	0.144549	0	0.108209	0.113182	0.0576646	0.1321	0.0251047	0.0796757	0.142393	0.129201	0.460703
NPTX1	0.0643951	0.0225773	0.0326495	0.0220056	0.0213934	0.0256851	0.0590341	0.0660959	0.0437074	0.010043	0.0202322	0.0353494	0.0161486	0.012967	0	0.0289661	0	0.0274636	0.0467637	0.0354654	0.0222646	0.010416	0	0.0196154	0.0799871	0.0450679	0	0.0171397	0.0342693	0.0285547	0.0323368	0.049888	0.0776868	0.0217171	0	0.0290905	0.0519147	0.0585076	0	0.0390166	0.0317571	0.0227689	0.0207738	0.0785086	0.0329912	0.00754618	0.0401781	0.0410572
RPTOR	0.346623	0.45949	0.530695	0.421241	0.453472	0.420708	0.560595	0.443283	0.559726	0.620835	0.528398	0.59745	0.474346	0.582045	0.73705	0.568495	0	0.642913	0.451824	0.581516	0.532713	0.642123	0.499245	0.557163	0.31966	0.425133	0	0.443246	0.392124	0.389467	0.561735	0.599433	0.630201	0.555768	0.5045	0.667837	0.564404	0.414868	0	0.602205	0.529368	0.598196	0.429775	0.422621	0.457931	0.648492	0.639161	0.901067
CHMP6	0.0279366	0.0247341	0.0443063	0.0510744	0.0383951	0.04157	0.0830958	0.0736143	0.0663294	0.0532877	0.0295812	0.0658867	0.0277343	0.0661193	0.0346074	0.0384775	0	0.0468388	0.0612508	0.0778768	0.0437263	0.0662556	0.0163373	0.0441226	0.0377844	0.0261225	0	0.0173778	0.0318403	0.0258013	0.0481851	0.0521635	0.0882505	0.0460048	0.0199577	0.0486541	0.0831249	0.058714	0	0.0903549	0.0624311	0.0497256	0.0194134	0.0280747	0.10243	0.0762556	0.0447048	0.207275
BAIAP2	0.150529	0.17645	0.202155	0.154859	0.101675	0.124044	0.319567	0.178669	0.201299	0.0980407	0.150997	0.115967	0.182414	0.264453	0.215182	0.159822	0	0.141662	0.182828	0.164208	0.121561	0.292625	0.138507	0.138465	0.142678	0.187625	0	0.0900564	0.177565	0.103106	0.303751	0.228371	0.204846	0.176094	0.135714	0.129918	0.207239	0.309524	0	0.119863	0.16173	0.122895	0.135908	0.0592134	0.182011	0.228108	0.173957	0.472394
AATK	0.255303	0.342715	0.403466	0.254525	0.252533	0.311718	0.366719	0.414288	0.411994	0.315878	0.282164	0.322348	0.346287	0.450297	0.439365	0.367384	0	0.421655	0.358508	0.465747	0.407186	0.402739	0.279341	0.426169	0.338243	0.320486	0	0.217569	0.261013	0.268988	0.293565	0.506598	0.36321	0.390483	0.109446	0.39629	0.365922	0.340784	0	0.232461	0.3484	0.212578	0.406367	0.260876	0.464794	0.465078	0.550701	0.299249
PVALEF	0.0354467	0.027416	0.0500913	0.0311328	0.0353892	0.038755	0.0283127	0.0252441	0.0423499	0.0328706	0.0375848	0.0260284	0.0336673	0.0255998	0.0223956	0.0507344	0	0.0409712	0.0376474	0.0552207	0.0681234	0.0341249	0.0395348	0.050915	0.0309145	0.0287575	0	0.0321602	0.0287086	0.027365	0.0476279	0.0374727	0.0298139	0.0282078	0.0351379	0.0976057	0.0334631	0.0199113	0	0.0407933	0.0629382	0.0172549	0.0411149	0.00858649	0.0169647	0	0.0733295	0
CEP131	0.0372665	0.025437	0.0401786	0.038159	0.0375558	0.0203496	0.0533595	0.0848208	0.0507761	0.027503	0.0335223	0.00436044	0.018495	0.0539337	0.0351411	0.043807	0	0.0398706	0.0384307	0.0352473	0.058312	0.0648509	0.0484952	0.106255	0.0324387	0.0252491	0	0	0.0461967	0.0410056	0.0690726	0.0500891	0.0502743	0.0294241	0.056017	0.0491609	0.0531554	0.0350398	0	0.019483	0.0393601	0.0214114	0.0602193	0.0630998	0.0176517	0.0325615	0.0323695	0.136042
TEPSIN	0.0258697	0.0452974	0.0656825	0.0440279	0.0445909	0.028364	0.0268721	0.0248501	0.0641041	0.0574257	0.0332334	0.0328077	0.0193564	0.0799904	0.0664161	0.0468699	0	0.0277407	0.0410391	0.0622702	0.0872366	0.0526154	0.0106959	0.0604257	0.0479231	0.050073	0	0.0782728	0.0135906	0.0457814	0.056587	0.0795133	0.0796256	0.0321333	0.101571	0.0371846	0.0496812	0.0423138	0	0.0451614	0.057841	0.0248273	0.0546103	0.0196198	0.0620808	0.0134045	0.0469385	0.0875418
NDUFAF8	0.056117	0.0131926	0.0892112	0.138757	0.109721	0.0719813	0.106964	0.0664374	0.181437	0.0601885	0.0807767	0.0352704	0.134962	0.216407	0.069999	0.187955	0	0.146051	0.147635	0.0640093	0.110343	0.151096	0.0753909	0.170166	0.0645655	0.0413169	0	0.0492822	0.106586	0.0677561	0.148831	0.169911	0.0403383	0.14363	0	0.0618824	0.125803	0.132	0	0.0917838	0.110253	0.0662362	0.124897	0.0335668	0.0378061	0.119162	0.112462	0.0759945
SLC38A10	0.0572429	0.0786992	0.142685	0.128189	0.168777	0.116184	0.143761	0.182298	0.18743	0.120023	0.125325	0.0900075	0.123192	0.214105	0.153994	0.148739	0	0.147399	0.171202	0.126001	0.141471	0.189722	0.144492	0.20673	0.104185	0.0689424	0	0.0310579	0.126472	0.167778	0.126187	0.156988	0.152925	0.138074	0.114198	0.186892	0.172669	0.1518	0	0.151675	0.202343	0.1267	0.110134	0.0942591	0.172829	0.158955	0.214612	0.125799
BAHCC1	0.0976831	0.0851485	0.131406	0.148206	0.133674	0.154591	0.267355	0.205548	0.202352	0.130048	0.139148	0.140822	0.120205	0.238429	0.149937	0.222606	0	0.188704	0.16382	0.149619	0.162027	0.233202	0.181981	0.201986	0.0807279	0.1014	0	0.108755	0.154695	0.126643	0.131014	0.20249	0.153442	0.178476	0.102976	0.237239	0.180481	0.138896	0	0.141072	0.209137	0.106774	0.176819	0.0933164	0.119694	0.236023	0.240598	0.0382573
ACTG1	0.388478	0.342004	0.361745	0.471174	0.288922	0.558729	0.709451	0.513696	0.615701	0.39476	0.638903	0.324903	0.34688	0.685404	0.396284	0.395927	0	0.399032	0.881025	0.406521	0.445232	0.59106	0.35719	0.535543	0.627829	0.463552	0	0.312487	0.499908	0.323822	0.340632	0.623791	0.46319	0.458882	0.0650184	0.338567	0.466334	0.505875	0	0.347887	0.404158	0.253551	0.467032	0.490858	0.757455	0.670409	0.286065	0.331445
FSCN2	0	0	0	0	0.0028984	0	0.00513008	0	0.00164588	0	0	0	0	0	0	0.00604604	0	0	0	0	0	0	0	0	0	0	0	0	0	0	0	0	0.00328181	0	0	0	0	0	0	0	0.00357133	0	0	0	0	0	0	0
FAAP100	0.0713361	0.106997	0.0917082	0.0706561	0.125905	0.119121	0.0379207	0.092491	0.122395	0.0794545	0.0592075	0.09082	0.0688428	0.164179	0.188645	0.103827	0	0.136291	0.0971542	0.139113	0.154949	0.0982206	0.058925	0.0889141	0.139969	0.100919	0	0.0623758	0.0654764	0.1004	0.0437328	0.146814	0.114528	0.0539505	0.0834468	0.0825048	0.0563494	0.041283	0	0.0915031	0.129673	0.0485367	0.0852472	0.0706195	0.054444	0.0684093	0.102735	0
NPLOC4	0.250756	0.322684	0.357681	0.343234	0.290794	0.260126	0.200857	0.355999	0.450805	0.338573	0.296874	0.359877	0.290178	0.647409	0.425514	0.51513	0	0.503789	0.321454	0.409338	0.516455	0.4283	0.331768	0.498964	0.21829	0.231894	0	0.358258	0.373319	0.284022	0.375702	0.571065	0.451944	0.385186	0.144792	0.376863	0.405527	0.392321	0	0.325114	0.489208	0.348273	0.491024	0.166501	0.313926	0.361415	0.482064	0.292794
TSPAN10	0	0.0077764	0.00165884	0.00614154	0.0017448	0.00442196	0	0.0253639	0.00863054	0.0097055	0	0.0347897	0.00429269	0	0.00291111	0	0	0.00197624	0.00713475	0	0	0.00942412	0.00648914	0	0.0040656	0.000884396	0	0	0.00895624	0	0	0.00588649	0	0.019369	0	0.00823936	0.00838228	0	0	0.00968558	0.00253159	0.0065613	0	0	0	0.00616507	0	0
PDE6G	0	0.00498565	0.0053719	0.0109232	0.00184459	0	0.00439552	0	0.00101799	0.00327791	0.00673208	0	0	0.0109806	0	0	0	0.00322204	0	0.00180599	0	0	0.00980424	0	0.0116432	0	0	0.0133421	0.0120766	0.00594419	0.0111504	0.0077998	0.00208664	0	0	0.00134586	0.00349606	0.00422036	0	0	0	0.00619626	0	0	0	0	0.00329922	0
OXLD1	0.0157937	0.017327	0.0407483	0.0757904	0.0296271	0.0278471	0.0413631	0.0196153	0.0671773	0.0425997	0.0451879	0.0236891	0.056818	0.138147	0.0604985	0.118241	0	0.0584389	0.0792156	0.0298966	0.0862325	0.0623474	0.00472072	0.11037	0.0449062	0.035648	0	0.0208335	0.0406587	0.0512554	0.0273885	0.101487	0.0444352	0.0567033	0.0433626	0.016473	0.0358638	0.0494127	0	0.0550384	0.0586209	0.0571879	0.0483235	0.0171991	0.0146691	0.0629263	0.0508266	0.0875418
CCDC137	0.0342234	0.0406705	0.0371815	0.049916	0.0481973	0.0374233	0.0613105	0.00893012	0.0497786	0.0246126	0.0491362	0.0182775	0.0264081	0.110001	0.0781001	0.0554871	0	0.0635556	0.0710847	0.0444428	0.0616683	0.0851768	0.0605523	0.0328599	0.0379892	0.0314197	0	0.0214118	0.039771	0.0247328	0.042422	0.0791241	0.0469671	0.0305429	0.0315934	0.023409	0.0555245	0.0301398	0	0.0663051	0.0513784	0.00965917	0.00926751	0.0588187	0.0326894	0.0318571	0.0434077	0.0983048
ARL16	0.0321525	0.032982	0.0519046	0.0501865	0.0489031	0.0562106	0.0481358	0.0550803	0.13507	0.0233331	0.0977769	0.0207701	0.0496602	0.191755	0.0584467	0.170107	0	0.127415	0.096512	0.0815696	0.0731402	0.0963419	0.0342833	0.129173	0.0318532	0.0429004	0	0.0133421	0.0550511	0.0299053	0.0225222	0.105245	0.049354	0.070796	0.0419709	0.0541021	0.0721919	0.0815865	0	0.139067	0.119441	0.0484617	0.0861802	0.0505145	0.0213787	0.0850386	0.0994941	0
HGS	0.095211	0.111517	0.170666	0.12024	0.110679	0.116732	0.206213	0.123257	0.177555	0.139095	0.0945337	0.120584	0.114297	0.133758	0.150733	0.180195	0	0.12037	0.159175	0.126755	0.152505	0.158547	0.120966	0.165976	0.100935	0.149414	0	0.104873	0.1144	0.0929181	0.237461	0.158999	0.161792	0.126675	0.0722305	0.148909	0.13353	0.0748598	0	0.108492	0.157072	0.11629	0.128464	0.20576	0.127162	0.136412	0.138822	0
AC139530.2	0	0	0.000885601	0	0	0.00403543	0.00966617	0.00571696	0.0024942	0	0.00231805	0	0.0073091	0	0.00490146	0	0	0	0.00258094	0	0.00828844	0.00660491	0.00737989	0	0	0	0	0	0	0	0	0	0.00195458	0.00379789	0	0.00426145	0	0	0	0	0.00321667	0	0	0	0.00594982	0	0	0
SLC25A10	0.00761236	0.013905	0.0116154	0.00854153	0.018151	0.0112586	0.00415002	0.0239658	0.0214531	0.0101071	0.0219652	0.00835823	0.0243248	0.0111261	0.0263552	0.0187616	0	0.0210409	0.0212419	0	0.013274	0.0249942	0.0109908	0.00569114	0.0215701	0.00634573	0	0	0.00989227	0.00867972	0.0256161	0.010904	0.0120443	0.00601361	0.0329472	0.00284921	0.0137791	0.0107983	0	0.0208696	0.0211379	0.0082829	0.0230511	0.0109194	0	0.0140154	0.0117058	0
GCGR	0	0	0	0	0	0	0	0	0	0	0	0	0.00209733	0	0	0	0	0	0	0	0.00695503	0	0	0	0	0	0	0.0163706	0	0	0	0	0	0	0	0	0	0	0	0	0	0	0	0	0	0	0	0
MCRIP1	0.0568155	0.118311	0.106136	0.153817	0.143976	0.0778584	0.280672	0.171806	0.196601	0.119214	0.189007	0.0704713	0.110931	0.159131	0.106999	0.172021	0	0.129462	0.198885	0.116701	0.177302	0.160386	0.0586922	0.163254	0.150751	0.0933287	0	0.0608706	0.10601	0.0940333	0.168087	0.189489	0.141057	0.150167	0.0136739	0.106475	0.153561	0.119223	0	0.138531	0.14262	0.142126	0.0946442	0.194817	0.233736	0.202543	0.12996	0.0759945
PPP1R27	0	0	0	0	0	0	0	0	0	0	0	0	0.00809278	0	0	0	0	0	0	0	0	0	0	0	0	0	0	0	0	0.00331657	0	0	0	0	0	0	0	0	0	0	0	0	0	0	0	0	0	0
P4HB	0.210399	0.104867	0.169043	0.128153	0.129606	0.143085	0.201061	0.118568	0.233087	0.14304	0.194559	0.192011	0.131489	0.252188	0.126755	0.166772	0	0.18722	0.243545	0.171318	0.21141	0.237375	0.150234	0.150555	0.143202	0.122682	0	0.110678	0.104985	0.120123	0.15321	0.204703	0.168115	0.163309	0.0846587	0.107867	0.195016	0.223456	0	0.154	0.150976	0.0466667	0.129799	0.0827515	0.0956989	0.196188	0.0873988	0.0793145
ARHGDIA	0.140205	0.0844212	0.112632	0.128311	0.0843641	0.122316	0.234474	0.21161	0.174622	0.0970567	0.12164	0.0769001	0.116541	0.172117	0.120113	0.131124	0	0.103739	0.18223	0.144055	0.15078	0.134049	0.0828694	0.108907	0.211684	0.182447	0	0.102369	0.116262	0.141099	0.0967897	0.1474	0.170704	0.110974	0	0.0826379	0.123924	0.102591	0	0.0724359	0.117748	0.093202	0.117198	0.091342	0.210442	0.095266	0.0812857	0.34355
ALYREF	0.0148184	0	0.00632063	0.00936508	0.00972627	0.0188055	0.00625019	0.0225802	0.0153859	0.00148362	0.00366789	0.0173852	0.00180514	0.00461987	0.00306519	0	0	0.0141421	0.0327724	0.00609735	0.0148979	0.0104524	0	0.013195	0.0178575	0.00862246	0	0	0.0115064	0	0.028166	0.0109023	0.00175981	0.0185882	0	0.00826681	0.00601117	0.00365832	0	0.0116258	0.017824	0.00200694	0	0.0160812	0.0159415	0.0120284	0.00726662	0
ANAPC11	0.0203667	0.0561188	0.0877022	0.105304	0.087042	0.0628383	0.190564	0.108601	0.135094	0.0482106	0.0812188	0.028975	0.067867	0.124729	0.0574148	0.125866	0	0.0681445	0.145524	0.0560252	0.112129	0.116361	0.0136027	0.127065	0.0531247	0.0746578	0	0.0268576	0.0850762	0.0742117	0.0529031	0.113497	0.0292155	0.0981195	0.0484464	0.046733	0.107247	0.0508042	0	0.0600168	0.120697	0.0301621	0.0451362	0.0199701	0.0750088	0.0798451	0.0393961	0
NPB	0.0104259	0	0.0135719	0.0422141	0.030843	0	0.0131991	0.0185298	0.0332235	0.0170835	0.0286464	0	0.0132403	0.0627862	0	0.0123896	0	0.0218584	0.033666	0.0224483	0.0388608	0.0457472	0	0.0272672	0	0.00557908	0	0	0.0189283	0.0107254	0.0314383	0.0141677	0.0278402	0.0101453	0	0.00209184	0.0218784	0.00989641	0	0.0231353	0.0250253	0	0.0327734	0	0	0.0168381	0.00508345	0
PCYT2	0.0292262	0.0666579	0.0333462	0.0433646	0.0452478	0.0478567	0.0625041	0.0756437	0.068281	0.0437888	0.0904234	0.0368005	0.0551031	0.0999599	0.0438313	0.0779446	0	0.0584722	0.0805399	0.0600498	0.0900992	0.0432129	0.0279834	0.0721377	0.0368039	0.0569024	0	0.0864095	0.0511565	0.0246874	0.0803731	0.0630801	0.0144619	0.0248621	0	0.0255135	0.0342277	0.0895488	0	0.0615194	0.0444935	0.0447815	0.0717793	0.0547462	0.0448542	0.0769388	0.0286012	0
SIRT7	0.0218199	0.0446721	0.0871989	0.114939	0.0605134	0.0529556	0.155275	0.0699645	0.129823	0.0490157	0.0547613	0.0243643	0.0822041	0.145672	0.0661172	0.0928705	0	0.0874697	0.094812	0.075613	0.103807	0.113876	0.0500998	0.184027	0.0853569	0.0156058	0	0.0797138	0.0701293	0.071685	0.113085	0.147891	0.115808	0.10204	0.0204451	0.0873714	0.119787	0.092601	0	0.0575294	0.146166	0.0186688	0.0940239	0.101121	0.082831	0.0433081	0.104084	0.0410572
MAFG	0.0496382	0.0456494	0.0793832	0.0776888	0.0738978	0.0522288	0.108799	0.0815325	0.162737	0.0994986	0.100852	0.149516	0.0815992	0.19067	0.0785546	0.0885558	0	0.0957706	0.11672	0.076444	0.056896	0.0822822	0.0908196	0.194726	0.0811139	0.0771722	0	0.00531869	0.0578807	0.0367309	0.125407	0.15364	0.101441	0.092304	0.0347988	0.0899928	0.107424	0.165031	0	0.0909233	0.110203	0.0410679	0.0846982	0.094996	0.0873372	0.133854	0.0926275	0.163536
PYCR1	0	0.0072331	0.0103715	0.0124055	0.0114742	0.00842572	0.0235258	0.0181522	0.0239507	0.0146223	0.00968629	0.00464587	0.000870639	0.0423189	0.00852486	0.0148848	0	0.0163749	0.0146883	0.00818228	0.0234339	0.0148075	0	0.0260555	0.0112176	0	0	0	0.00517542	0.00711351	0.00743469	0.0159777	0.00154898	0.0164357	0	0.0113045	0.00849212	0	0	0.0151209	0.0118485	0.00486039	0	0.022932	0.0352371	0	0.0371246	0
MYADML2	0	0	0.00883733	0.0155226	0.004591	0.00352282	0.00509588	0	0.00995537	0.00560912	0.0127581	0	0	0.00612717	0	0.0130359	0	0.00498679	0.00954151	0	0	0	0	0.00762737	0	0	0	0	0.0201815	0.00307106	0	0.01498	0.00231816	0.00272499	0	0.00241158	0.00466259	0	0	0	0.0052156	0.00451338	0	0	0	0	0.00757206	0
NOTUM	0.00377145	0	0.00985367	0.0142602	0.00984902	0.018117	0.00459041	0	0.0236075	0.0121498	0.023285	0	0.00274473	0.00534381	0.0164076	0.027949	0	0.0252701	0.0135601	0.0100148	0.0128422	0.0280696	0.0182733	0.0128104	0.0164445	0	0	0	0.00628809	0.00440272	0.00330005	0.00983016	0.00805951	0.0234053	0	0.0019374	0.00417317	0.00855156	0	0.0160404	0.00767544	0	0.00220152	0.0155366	0.0138909	0.0295847	0.00569625	0
ASPSCR1	0.122746	0.0864077	0.0908288	0.108612	0.11424	0.0854464	0.060826	0.0723849	0.149015	0.0905395	0.107265	0.105682	0.112165	0.221486	0.148397	0.235024	0	0.178295	0.120666	0.119793	0.119888	0.192855	0.073279	0.236615	0.084054	0.103612	0	0.0407311	0.0823125	0.0744657	0.091399	0.105806	0.0939018	0.0757153	0.0709007	0.134063	0.0982311	0.0465236	0	0.108869	0.166666	0.0460382	0.112029	0.0371975	0.0966546	0.13994	0.197066	0.308966
CENPX	0.0186624	0.0312602	0.0400666	0.115612	0.0363702	0.0449262	0.0723275	0.0445562	0.0942401	0.03726	0.0585553	0.0415701	0.0140886	0.084913	0.0277425	0.0837085	0	0.0693274	0.109378	0.0528114	0.0643919	0.0819499	0.0289147	0.0712578	0.021151	0.0655808	0	0.00901752	0.0682609	0.0367952	0	0.0666074	0.0491657	0.073963	0	0.0466467	0.049267	0.0359222	0	0.0293406	0.0629107	0.034277	0.0196022	0.0244649	0.0496846	0.0349763	0.0348368	0.0382573
LRRC45	0.0199695	0.0411475	0.0241541	0.0425507	0.0208806	0.050822	0.033091	0.0596914	0.0609939	0.0311906	0.0355182	0.0347266	0.0400934	0.0346395	0.0422852	0.0264792	0	0.0733425	0.0510525	0.037134	0.0450649	0.0370206	0.016391	0.0384797	0.0283427	0.036694	0	0.0315598	0.028434	0.0272274	0.0579178	0.0634699	0.0514534	0.037798	0	0.0236012	0.0416111	0.0156456	0	0.0513223	0.0411388	0.0260958	0.046996	0.0211589	0.0160233	0.0301068	0.026744	0
RAC3	0.0189566	0.0780559	0.0553942	0.0889203	0.0625574	0.0457669	0.110417	0.0793484	0.136564	0.0746318	0.0758915	0.0173943	0.0577378	0.108083	0.0713177	0.169778	0	0.12327	0.141223	0.128311	0.0855469	0.0976693	0.0291806	0.101191	0.0780862	0.0531586	0	0.0784646	0.111932	0.0472268	0.0469205	0.132629	0.0575685	0.0875967	0.0533204	0.0568007	0.0817472	0.0773262	0	0.0810852	0.058121	0.068772	0.0876886	0.0833149	0.086153	0.0603289	0.088506	0
DCXR	0.0414509	0.0225675	0.048453	0.0528831	0.0618679	0.0652442	0.086829	0.0440795	0.0636419	0.0470421	0.0420125	0.0238932	0.0179428	0.113372	0.0454859	0.0427801	0	0.0394586	0.0581717	0.0365546	0.0587973	0.0271576	0.0127136	0.0340134	0.0680936	0.0427999	0	0.0402725	0.0590779	0.0470878	0.0425271	0.0606106	0.0401829	0.0559821	0.064086	0.019097	0.0464604	0.0192645	0	0.060067	0.0354744	0.00329082	0.0398405	0.0662603	0.0293576	0.0456272	0.0261153	0
RFNG	0.0919923	0.0918829	0.170478	0.192402	0.176956	0.135026	0.290885	0.257829	0.264821	0.142554	0.0830207	0.0502091	0.117806	0.337144	0.175534	0.267728	0	0.175602	0.207464	0.18444	0.164162	0.219408	0.0217126	0.205508	0.103387	0.122173	0	0.114664	0.215473	0.203873	0.173214	0.218272	0.200861	0.19001	0.0130229	0.0957738	0.143936	0.14905	0	0.101308	0.238043	0.0784685	0.201358	0.121685	0.160225	0.0512602	0.255666	0
GPS1	0.0564749	0.0959072	0.162074	0.120034	0.0986774	0.109533	0.221914	0.147615	0.163399	0.112331	0.181034	0.15219	0.146234	0.167604	0.149926	0.123296	0	0.140426	0.214757	0.161847	0.148191	0.157884	0.0987574	0.119423	0.12148	0.160352	0	0.177176	0.0818295	0.120596	0.119703	0.16576	0.154222	0.0633093	0.0618952	0.128737	0.120405	0.0810351	0	0.0885201	0.138418	0.138483	0.133445	0.107998	0.208343	0.133818	0.125195	0.0709695
DUS1L	0.142578	0.0549586	0.179075	0.139883	0.14383	0.110488	0.187545	0.184558	0.211591	0.143609	0.158589	0.101588	0.223414	0.258777	0.208668	0.124721	0	0.186042	0.1967	0.175034	0.209873	0.138592	0.103328	0.161215	0.117657	0.120086	0	0.0668687	0.12739	0.141157	0.176153	0.185007	0.154305	0.107076	0.100884	0.149699	0.13605	0.149379	0	0.146881	0.162897	0.142565	0.212241	0.116989	0.0624569	0.160464	0.159315	0.184271
FASN	0.078852	0.110935	0.106083	0.125452	0.101774	0.116087	0.211118	0.138869	0.170061	0.131336	0.156934	0.0692025	0.160794	0.183634	0.145703	0.0969665	0	0.124099	0.188735	0.168049	0.234916	0.118396	0.0948847	0.148661	0.100849	0.115718	0	0.111028	0.0936994	0.10098	0.163698	0.234189	0.0854809	0.0936585	0	0.0944764	0.167397	0.111198	0	0.143211	0.140316	0.106963	0.118465	0.20129	0.182252	0.157792	0.0890646	0.139362
CCDC57	0.329714	0.374507	0.427656	0.457715	0.411316	0.305903	0.377631	0.506442	0.554738	0.605161	0.422985	0.334122	0.401477	0.680288	0.658123	0.637094	0	0.560982	0.444337	0.509912	0.514179	0.436192	0.437827	0.573649	0.246215	0.278596	0	0.212909	0.37158	0.321908	0.532472	0.56112	0.513615	0.440068	0.250387	0.520817	0.458888	0.373888	0	0.357181	0.577915	0.367441	0.449682	0.319743	0.415719	0.637368	0.71318	0.479843
SLC16A3	0	0.0234556	0.0281259	0.0549639	0.0450513	0.0344696	0.00792094	0.01509	0.0492846	0.0112688	0.016685	0.00300415	0.0100294	0.0109074	0.0173621	0.0263859	0	0.0512882	0.0502187	0.0147286	0.0336804	0.0807355	0	0.0535558	0	0.0156284	0	0.0444914	0.0438017	0.023192	0.0216163	0.0364926	0.00625563	0.0241561	0	0.0199761	0.010308	0.00721705	0	0.00685024	0.017821	0.00451338	0.0263572	0	0.0172409	0.041509	0.0420213	0
CSNK1D	0.142453	0.180248	0.210913	0.186622	0.251307	0.15768	0.246129	0.311245	0.262002	0.180429	0.188239	0.158228	0.185891	0.308165	0.234457	0.274344	0	0.2358	0.297318	0.274891	0.255266	0.260376	0.147036	0.296209	0.145913	0.148358	0	0.0758133	0.18952	0.190578	0.294427	0.30074	0.211433	0.188469	0.100067	0.263017	0.288287	0.236805	0	0.234685	0.211622	0.116274	0.220587	0.0542349	0.203687	0.214293	0.313104	0.147589
CD7	0	0	0	0	0.00103647	0	0	0	0	0	0	0	0	0	0	0	0	0	0	0	0	0	0	0	0	0	0	0	0	0	0	0	0	0	0	0	0.00217108	0	0	0	0	0	0	0	0	0	0	0
SECTM1	0	0	0	0.00177039	0	0	0	0.00205466	0.00139585	0.00226025	0	0	0.000870639	0.00640652	0	0.00618028	0	0	0.0115157	0	0	0.014288	0	0	0	0.00505249	0	0	0	0	0	0.00400175	0.00630294	0	0	0	0.00305799	0	0	0.00876552	0	0	0	0	0	0	0	0
OGFOD3	0.03126	0.0682404	0.0999518	0.0996994	0.0587343	0.0439136	0.0565929	0.102524	0.118312	0.0753781	0.128036	0.127338	0.119349	0.184318	0.164045	0.140915	0	0.147125	0.0805053	0.13103	0.0982662	0.147972	0.0753997	0.180563	0.0593533	0.0521698	0	0.0497675	0.0764718	0.0353428	0.0652126	0.188279	0.0904076	0.138304	0.0763098	0.118386	0.109954	0.169841	0	0.0899841	0.163018	0.0572793	0.145335	0.0902517	0.103637	0.0815617	0.178129	0.0410572
CYBC1	0.0575667	0.0733001	0.0765833	0.057086	0.0515237	0.077715	0.0498774	0.0627782	0.0987204	0.0586809	0.0998428	0.0146935	0.0774019	0.0989035	0.0337202	0.103751	0	0.0602736	0.082547	0.119779	0.108256	0.0820692	0.00671571	0.0638497	0.0515641	0.0582536	0	0.0526863	0.0529813	0.0445383	0.0768465	0.0678523	0.0577709	0.0420639	0	0.0393467	0.0533516	0.0616345	0	0.0326435	0.0599811	0.0598517	0.0732669	0.0152936	0.0734954	0.0568698	0.106926	0.0960252
NARF	0.168971	0.130245	0.273474	0.263316	0.197555	0.211491	0.239474	0.351309	0.417331	0.244314	0.231109	0.274109	0.276492	0.449652	0.361707	0.371063	0	0.334185	0.331059	0.324179	0.337736	0.48562	0.243662	0.419401	0.167499	0.149141	0	0.144836	0.283643	0.19083	0.241973	0.545788	0.247696	0.290379	0.096609	0.279783	0.308139	0.269006	0	0.25663	0.376642	0.234416	0.289844	0.193455	0.329191	0.400833	0.409221	0.818435
FOXK2	0.311171	0.378773	0.497518	0.442832	0.418761	0.380903	0.41316	0.389865	0.545387	0.509338	0.425055	0.358316	0.373467	0.567578	0.539025	0.615303	0	0.57912	0.527937	0.490546	0.50765	0.594765	0.495178	0.616816	0.444612	0.317529	0	0.267581	0.441817	0.285255	0.395089	0.670886	0.449778	0.494602	0.282735	0.520457	0.590123	0.49262	0	0.506275	0.605503	0.428836	0.586228	0.373644	0.478493	0.620734	0.642079	0.612341
WDR45B	0.128912	0.273243	0.214359	0.18204	0.164874	0.141411	0.207529	0.252618	0.219717	0.179097	0.178137	0.163157	0.15694	0.227967	0.236271	0.146095	0	0.190716	0.225349	0.158045	0.230118	0.247721	0.161412	0.216493	0.229733	0.157689	0	0.125103	0.17112	0.148015	0.195897	0.321244	0.273088	0.18761	0.0631989	0.199361	0.238055	0.217382	0	0.197672	0.240198	0.111226	0.276085	0.152511	0.189655	0.243391	0.208	0.158577
RAB40B	0.168287	0.163503	0.197464	0.166805	0.159823	0.136997	0.262223	0.142315	0.247361	0.12939	0.142411	0.124841	0.147496	0.281652	0.157001	0.213473	0	0.162765	0.180851	0.149614	0.177869	0.230653	0.170603	0.166792	0.128629	0.144992	0	0.13804	0.192233	0.147729	0.123623	0.206024	0.173699	0.148012	0.148614	0.16915	0.182509	0.170784	0	0.103891	0.186166	0.106768	0.147169	0.10242	0.12823	0.227481	0.2132	0.203116
FN3KRP	0.0579581	0.0276543	0.0532212	0.0631854	0.0571155	0.0392757	0.0538076	0.0486472	0.0619584	0.0429534	0.0766946	0.0512378	0.0397367	0.12098	0.0911178	0.0537763	0	0.0604018	0.0904129	0.0352023	0.0536157	0.0419117	0.00553604	0.0641481	0.0748389	0.0578151	0	0.0248384	0.0289598	0.0349245	0.0366116	0.0919855	0.0743234	0.048996	0	0.0409187	0.0371947	0.0338714	0	0.0551557	0.060771	0.0592739	0.0629626	0.015609	0.0443277	0.0764583	0.0754269	0.12032
FN3K	0.04483	0.0524106	0.0562708	0.0839561	0.0694235	0.0399373	0.0671956	0.102108	0.093651	0.0545649	0.0795211	0.0432416	0.0556068	0.160993	0.0951448	0.127453	0	0.143179	0.094466	0.086213	0.13546	0.164974	0.0417347	0.164569	0.0305976	0.0556539	0	0.0240627	0.0573157	0.0259361	0.0401746	0.163003	0.0577432	0.124469	0.0342168	0.0854934	0.0550541	0.101568	0	0.107257	0.0914435	0.0513454	0.0783627	0.0257972	0.0566956	0.0929919	0.142693	0.0759945
TBCD	0.315174	0.338343	0.474886	0.391137	0.387139	0.301333	0.454413	0.568257	0.525421	0.397913	0.4252	0.433819	0.394013	0.680225	0.688903	0.522611	0	0.519016	0.40169	0.497302	0.426099	0.701939	0.43501	0.63472	0.359138	0.422171	0	0.321053	0.533185	0.331809	0.529929	0.645727	0.575092	0.632406	0.343538	0.488014	0.611872	0.47708	0	0.54318	0.535827	0.415104	0.491411	0.390876	0.470821	0.5523	0.625941	0.825986
ZNF750	0.00970965	0	0.005369	0.00520991	0.00468061	0	0	0	0.00135483	0.00289368	0	0	0	0.00600141	0	0	0	0.00192955	0.011232	0	0.00994482	0	0	0	0	0.00585927	0	0	0.00171857	0	0	0.00530161	0	0	0	0	0	0.00162335	0	0.00304521	0	0	0.0130711	0	0	0	0	0
B3GNTL1	0.0409855	0.0483184	0.0751264	0.0939425	0.0986551	0.0538905	0.077509	0.0850457	0.0985748	0.0637694	0.0766158	0.0360406	0.0486659	0.110638	0.0608444	0.0907133	0	0.0896271	0.0676187	0.0675286	0.104239	0.0606263	0.075537	0.10416	0.0773066	0.04835	0	0.046381	0.0863649	0.0827101	0.0375872	0.104156	0.0666774	0.074411	0.0943559	0.0991587	0.0781353	0.0488908	0	0.124177	0.117236	0.0875373	0.0913954	0.035117	0.0104493	0.131787	0.096837	0.0382573
METRNL	0.0185452	0.00585536	0.00473924	0.0186668	0.00569745	0	0	0.0188869	0.014231	0.00416553	0.00428702	0.0135864	0.0205806	0.0251635	0	0.00747923	0	0	0.0198901	0.0103527	0.00844988	0.012915	0.00441257	0.0115098	0.00484451	0.0144509	0	0.0231638	0.00744881	0.00441833	0	0.00855558	0.00880646	0.0110968	0	0.00194614	0.00890099	0	0	0.0255102	0.0222367	0.00485982	0	0	0.0258115	0.0156121	0.00584752	0
USP14	0.31726	0.35225	0.358901	0.382579	0.388023	0.350518	0.402583	0.300705	0.447084	0.311473	0.419986	0.292917	0.296913	0.460525	0.278012	0.382636	0	0.411509	0.455346	0.379892	0.468717	0.499771	0.213388	0.473359	0.40959	0.375277	0	0.441032	0.334197	0.301331	0.324947	0.479873	0.32748	0.363633	0.267754	0.339044	0.349721	0.363804	0	0.365265	0.424592	0.25809	0.44777	0.19673	0.267434	0.432948	0.363243	0.396463
THOC1	0.332474	0.341332	0.319056	0.337682	0.334801	0.294667	0.275366	0.354252	0.407495	0.332584	0.389914	0.184318	0.332516	0.411385	0.341701	0.382863	0	0.454778	0.30805	0.266774	0.445828	0.454817	0.284351	0.472332	0.358769	0.37742	0	0.382315	0.284607	0.238505	0.323329	0.492475	0.353263	0.419836	0.294231	0.380571	0.391738	0.364106	0	0.300974	0.349866	0.506758	0.366856	0.312749	0.303008	0.30028	0.380767	0.289594
COLEC12	0.00580727	0.00263616	0.0343697	0.0752201	0.0802528	0.053008	0.0103612	0.035049	0.0241533	0.04395	0.044352	0.0242797	0.0202098	0.0255321	0.0485266	0.00808771	0	0.0637262	0.0225012	0.0359133	0.0130935	0.0245118	0	0.10579	0	0.0343585	0	0.0421525	0.00892113	0.0526474	0.0261348	0.0178532	0.0485487	0.0330406	0	0.0288732	0.014142	0.0709779	0	0.0258688	0.0404443	0.00772637	0.0039083	0.0113533	0.00806695	0.0164755	0.137019	0.0869549
CLUL1	0.015997	0.0458239	0.0298102	0.0585528	0.0607276	0.0411997	0.00843814	0.04254	0.0411294	0.0361271	0.0428424	0.0162575	0.0260773	0.0570184	0.0406584	0.0381771	0	0.0232723	0.04579	0.0355566	0.0488154	0.0347601	0.00472072	0.032209	0.0813383	0.0114357	0	0.00833354	0.0269866	0.0227658	0.03276	0.0428491	0.041134	0.0483186	0	0.0478029	0.0671797	0.0650373	0	0.0586068	0.0408422	0.0182087	0.0155088	0.00827249	0.0466655	0.095453	0.115017	0
TYMS	0.0053446	0	0.000773763	0.0122833	0.00552994	0.0068186	0.00628968	0.0121505	0.00504897	0.00206346	0.000897555	0	0	0	0	0.00438324	0	0.00517536	0	0.00947348	0.00591519	0.00891312	0	0.0218229	0	0	0	0	0.019002	0.013724	0.0124309	0.0114417	0.00714847	0.00484882	0	0.00560851	0.00557396	0	0	0.0288455	0.00298635	0	0	0	0.00795521	0.0147074	0.00692158	0.108277
ENOSF1	0.074741	0.0281243	0.0580457	0.0763872	0.0612763	0.0501763	0.0435973	0.0722968	0.094936	0.0734042	0.0407672	0.0263767	0.0281848	0.104827	0.0898509	0.0869946	0	0.110984	0.0422029	0.103302	0.0808819	0.098521	0.0386542	0.153286	0.0649389	0.0287332	0	0	0.0391197	0.0861744	0.0310971	0.0818573	0.0646384	0.0456484	0.076394	0.0838043	0.11598	0.0636911	0	0.0948742	0.0622944	0.0572777	0.070968	0.0191771	0.0385259	0.0841062	0.0778761	0
YES1	0.038392	0.0781991	0.0959726	0.0976127	0.101597	0.0596131	0.0853222	0.0857379	0.0894862	0.0995733	0.0909971	0.0494873	0.0582241	0.0550423	0.0676316	0.0505343	0	0.0923538	0.127271	0.0523019	0.0659003	0.0964746	0.0559887	0.14443	0.0529225	0.0611002	0	0.0953004	0.0351541	0.109535	0.0858838	0.0826891	0.0659133	0.0961849	0	0.0778409	0.151438	0.0642269	0	0.12042	0.0851651	0.0419988	0.0688701	0.120226	0.106098	0.129244	0.0958726	0.109227
ADCYAP1	0.0141795	0	0.0118131	0.00745961	0.0129179	0.00351405	0.0198956	0.0592399	0.0272033	0.0116238	0.00922608	0.00466259	0.0142167	0.0037359	0.00852486	0	0	0.0173586	0.0162876	0.0402654	0.00667773	0.00537811	0.00735814	0.0164967	0.016067	0.0318712	0	0.0116626	0.025727	0.0304396	0.021775	0.00678706	0.013955	0.0117847	0	0.0201093	0.0186257	0.010081	0	0.0194753	0.0195385	0	0.0199536	0.0278025	0	0.00616507	0.00979135	0
METTL4	0.0835808	0.108912	0.133251	0.138967	0.105405	0.157968	0.195514	0.110032	0.152095	0.0924341	0.132917	0.0692483	0.101886	0.12361	0.0890292	0.142255	0	0.107685	0.127656	0.0875409	0.0944098	0.129796	0.110424	0.192615	0.12587	0.0804309	0	0.0371333	0.139779	0.130417	0.0594612	0.154635	0.0860539	0.158638	0.110294	0.119951	0.124522	0.138161	0	0.0951761	0.162621	0.106061	0.123431	0.0545121	0.122781	0.0786757	0.117757	0
NDC80	0	0	0.00331122	0.0104075	0.00205438	0	0.00447036	0	0.00402011	0.00338974	0.00251765	0.00718134	0	0.00838806	0.00612117	0	0	0.00714971	0.00954343	0.00258312	0.00698744	0.00503108	0.010514	0.00387565	0	0	0	0	0.00394722	0.0136222	0	0	0	0	0	0	0.00134155	0.00330867	0	0	0.00555339	0.00385995	0.00638062	0	0.0059544	0.00836935	0.00363729	0
SMCHD1	0.673257	0.685493	0.740308	0.685877	0.724362	0.703533	0.739683	0.809638	0.750496	0.764455	0.767102	0.616076	0.638853	0.89358	0.764444	0.847773	0	0.780258	0.734879	0.700608	0.741227	0.902339	0.476879	0.849329	0.676553	0.706555	0	0.411807	0.848299	0.638097	0.653796	0.905853	0.668904	0.747491	0.309947	0.764122	0.781062	0.630241	0	0.759812	0.725662	0.558585	0.733424	0.648529	0.550615	0.769763	0.680872	0.787636
EMILIN2	0.00576506	0	0.0106585	0.0324491	0.0101995	0.00675292	0.00841919	0.0047017	0.00854702	0.00337002	0	0.00772626	0	0.058199	0.00340097	0.0231693	0	0.012237	0.0117027	0.00219919	0.0339395	0.0384183	0	0.0270918	0	0	0	0.0222874	0.018277	0.00357001	0.00743469	0.00889774	0	0.00777672	0	0.00992202	0.00319992	0.0380913	0	0.0164132	0.0192445	0	0.0327431	0.0199382	0.00601588	0.0232289	0.0316212	0
LPIN2	0.427449	0.472197	0.619672	0.582737	0.528103	0.597518	0.779906	0.502843	0.675954	0.685106	0.587627	0.450363	0.53762	0.702143	0.463048	0.639117	0	0.551145	0.662513	0.569243	0.579205	0.748121	0.391995	0.763424	0.684165	0.419716	0	0.596207	0.607433	0.464703	0.373994	0.657096	0.523264	0.717524	0.292565	0.568848	0.669979	0.581343	0	0.655601	0.613702	0.513026	0.568426	0.38163	0.573805	0.719518	0.555048	0.801013
MYOM1	0.03209	0.112295	0.121	0.0777193	0.0932817	0.0904458	0.153802	0.0658377	0.113597	0.116601	0.0901451	0.143972	0.105762	0.102569	0.149628	0.131685	0	0.132002	0.0915353	0.102426	0.150017	0.180908	0.0290889	0.190343	0.150489	0.0939947	0	0.163065	0.183533	0.0744051	0.0891265	0.121577	0.11895	0.102804	0.0848945	0.0610428	0.187601	0.200443	0	0.15845	0.140326	0.162291	0.195024	0.0511561	0.162598	0.101856	0.0928055	0.195939
MYL12A	0	0.00246726	0.0207276	0.0145607	0.022331	0.0137383	0.0406753	0.00696342	0.029993	0.0250777	0.00682069	0	0.0244573	0.0367384	0.00463294	0.017427	0	0.0138862	0.0308627	0.0118913	0.0247283	0.0230835	0.00508014	0.0213309	0	0.00828859	0	0.00774033	0.0118625	0.0104113	0.0126026	0.0294469	0.0143273	0.0284324	0	0.024416	0.0212112	0.0529499	0	0.0314016	0.0164325	0.00934009	0.0175828	0	0.0135743	0.0132344	0.0182919	0
MYL12B	0.115542	0.11264	0.104741	0.127814	0.106807	0.127336	0.264569	0.210697	0.19257	0.050411	0.155116	0.0556058	0.134353	0.209183	0.0992052	0.116551	0	0.102061	0.246794	0.0983113	0.13496	0.160446	0.0937862	0.179402	0.0894644	0.089365	0	0.100282	0.0946032	0.0834508	0.140189	0.180594	0.0811219	0.1207	0.0690674	0.0474914	0.14132	0.16452	0	0.10351	0.106028	0.0716467	0.0376006	0.0985211	0.111451	0.217513	0.093154	0
TGIF1	0	0.00791961	0.00546851	0.0203608	0.00918542	0	0.0111549	0	0.00784065	0.00212716	0.00412539	0	0	0.00531781	0.0203797	0	0	0.00426442	0.0045643	0.00738792	0	0.0110104	0	0.00606762	0.0040656	0.00131316	0	0.0254175	0.0144443	0.00960755	0	0.0166681	0.00467122	0.00379789	0	0.00336879	0.00208053	0.00297309	0	0.00398625	0.00669644	0.00571651	0	0.0107764	0.0112883	0	0.0159363	0
DLGAP1	3.02521	3.01223	3.10243	2.92747	3.012	2.9932	3.0685	2.95222	2.94778	3.16948	3.03067	3.09664	2.9327	2.892	2.94283	3.00748	0	2.89577	3.03885	2.92144	2.93048	2.80109	3.1521	3.00066	3.08131	2.99245	0	3.01492	2.94237	3.079	3.03242	2.78349	3.14145	3.05976	3.10797	3.10066	3.21057	3.07147	0	3.06032	2.9937	3.21028	2.82177	3.0993	3.12093	3.14494	3.15222	3.08062
AKAIN1	0	0	0.0130072	0.00177699	0.00183845	0	0.00439552	0	0.00590264	0.00307882	0.00974664	0	0.00092329	0.00410016	0	0.0079001	0	0	0	0.00176179	0.0129514	0	0	0.0121991	0.0251598	0.0121967	0	0	0	0	0	0	0	0.0102664	0	0.00374069	0.00600705	0	0	0.00523817	0	0.00527551	0.0131616	0	0	0	0	0
ZBTB14	0.0477747	0.0257692	0.0211966	0.0248751	0.0184848	0.0455701	0.0357545	0.00696342	0.0401512	0.041076	0.0384621	0.0148319	0.0495572	0.0336307	0.0259635	0.0235692	0	0.00830669	0.0470435	0.0376783	0.0114157	0.0175533	0.0102945	0.0246255	0.011923	0.0180531	0	0.0610271	0.0281526	0.0354922	0.00758862	0.0338945	0.0210623	0.0312337	0	0.0224834	0.0278924	0.0250997	0	0.0538275	0.0281181	0.0120465	0.00947255	0.0364443	0.0179334	0.0568905	0.0178119	0.0666623
EPB41L3	1.12375	1.31658	1.34008	1.12209	1.35105	1.25699	1.37868	1.24611	1.27194	1.31632	1.28501	0.965972	1.11246	1.21388	1.05413	1.19604	0	1.17696	1.24394	1.26568	1.12725	1.30872	1.35106	1.25935	1.23409	1.06839	0	1.058	1.20915	1.33579	0.902971	1.25166	1.182	1.34291	0.798608	1.31519	1.26934	1.3079	0	1.30424	1.24054	0.994957	1.15308	1.28293	1.26434	1.29117	1.18868	1.25569
TMEM200C	0.177701	0.18497	0.244637	0.174675	0.235304	0.197328	0.355356	0.156122	0.319676	0.260302	0.299607	0.292885	0.240647	0.172866	0.153331	0.198177	0	0.18064	0.310437	0.221992	0.243325	0.359569	0.158765	0.286402	0.301428	0.172702	0	0.188246	0.141687	0.209188	0.20895	0.282434	0.167587	0.227695	0.123346	0.1831	0.30902	0.290823	0	0.233768	0.236536	0.164908	0.316174	0.116736	0.205332	0.257482	0.151316	0.17202
L3MBTL4	1.57959	1.75037	1.45295	1.28171	1.48848	1.4887	1.46208	1.42418	1.55082	1.57944	1.68725	1.78755	1.53659	1.46017	1.57724	1.61266	0	1.51272	1.46792	1.59506	1.39098	1.69526	1.45712	1.51554	1.64768	1.46356	0	1.55712	1.61785	1.71701	1.49828	1.53456	1.58348	1.46962	1.92955	1.49156	1.46084	1.89761	0	1.65571	1.45386	1.71934	1.42263	1.23137	1.56591	1.76623	1.66668	1.8653
ARHGAP28	0.456804	0.527427	0.532997	0.295102	0.297002	0.367926	0.525262	0.316761	0.440853	0.473959	0.493437	0.42684	0.360246	0.315283	0.435533	0.452886	0	0.460125	0.462919	0.411131	0.305406	0.621677	0.422032	0.431336	0.532395	0.397106	0	0.520696	0.45364	0.664216	0.54983	0.48042	0.491803	0.485466	0.464282	0.329043	0.590904	0.58072	0	0.501508	0.362197	0.584066	0.546733	0.317028	0.695495	0.574466	0.381709	0.550273
LAMA1	0.0105079	0.0162092	0.0201068	0.0401471	0.0221554	0.0116334	0.00415062	0.00509494	0.0218963	0.00633172	0.00439825	0.003472	0.0263694	0.00965352	0.0239272	0.0125637	0	0.0259951	0.00630021	0.00914791	0.0138607	0.0218879	0.0112438	0.0253025	0.0129415	0.0172176	0	0	0.0292801	0.0203106	0.0105063	0.0130394	0.00742353	0.0571077	0	0.0212208	0.0140904	0.0190827	0	0.00505944	0.010633	0.0232146	0.0121237	0	0.00882714	0.0134085	0.0300862	0
PTPRM	1.89455	1.84392	1.96815	1.92179	2.01988	2.08007	1.64798	1.93618	1.9564	2.2501	1.88797	2.00789	2.06149	1.93512	1.91506	1.93293	0	1.90677	1.94433	2.0522	1.92203	1.7236	1.96886	2.05495	1.96094	1.87701	0	1.93526	2.01424	2.01159	1.74205	1.84897	1.89129	2.07464	1.99551	2.17601	1.90088	1.80635	0	1.82263	1.84763	1.90802	1.7107	1.962	1.89744	1.67168	2.18416	1.87362
RAB12	0.293818	0.266894	0.287078	0.206875	0.286103	0.242972	0.364265	0.273571	0.320636	0.235719	0.298068	0.220575	0.246929	0.376187	0.275169	0.315747	0	0.308184	0.307566	0.334599	0.285666	0.353178	0.197719	0.292857	0.337584	0.258754	0	0.243657	0.379062	0.220599	0.247803	0.444952	0.308255	0.295725	0.0893543	0.328872	0.304028	0.204702	0	0.227062	0.295226	0.254936	0.381931	0.305352	0.259119	0.373489	0.274344	0.464631
MTCL1	0.252542	0.34278	0.323235	0.309453	0.328293	0.283296	0.350752	0.354129	0.390922	0.392164	0.363705	0.34797	0.308957	0.33019	0.409579	0.36368	0	0.401757	0.383681	0.395009	0.326177	0.467242	0.317673	0.378644	0.337684	0.298179	0	0.185368	0.25882	0.313338	0.372975	0.380439	0.369381	0.311643	0.340577	0.442025	0.398932	0.443183	0	0.400393	0.411404	0.256281	0.280234	0.315674	0.384684	0.495378	0.475086	0.253811
NDUFV2	0.177576	0.16593	0.173257	0.155101	0.196996	0.204086	0.279318	0.131777	0.198152	0.175403	0.151477	0.122002	0.178544	0.192269	0.136107	0.232241	0	0.182085	0.202633	0.138424	0.173333	0.215697	0.128508	0.238038	0.228841	0.154905	0	0.169209	0.238894	0.224362	0.151745	0.195207	0.145574	0.237846	0.222899	0.133894	0.241627	0.142913	0	0.173431	0.149401	0.143353	0.240401	0.233325	0.148608	0.219716	0.174782	0.302607
ANKRD12	1.32918	1.3126	1.27791	1.04556	1.10453	1.23644	1.54354	1.4038	1.18874	1.24053	1.45602	1.38362	1.18848	1.12359	1.05553	1.12747	0	1.11329	1.28702	0.997554	1.14652	1.38035	1.03011	1.2622	1.18614	1.26583	0	1.28351	1.27159	1.10988	1.31701	1.15627	1.202	1.32763	1.23925	1.23993	1.34367	1.36153	0	1.19751	1.15576	1.20963	0.961987	0.9516	1.25785	1.2456	1.13499	1.72678
TWSG1	0.213043	0.173154	0.19296	0.255095	0.234537	0.255734	0.165524	0.190728	0.256613	0.309292	0.309178	0.287424	0.194037	0.239934	0.183939	0.327761	0	0.268411	0.230414	0.251015	0.21952	0.226775	0.205533	0.28946	0.248017	0.172723	0	0.17743	0.151277	0.166922	0.146711	0.302173	0.185817	0.207799	0.0956009	0.249062	0.233086	0.182773	0	0.199874	0.245935	0.0777217	0.229279	0.139313	0.246113	0.219223	0.351558	0.304818
RALBP1	0.199101	0.211748	0.262369	0.21181	0.217902	0.260643	0.325425	0.216228	0.241953	0.243288	0.290859	0.201871	0.264901	0.235994	0.200212	0.263654	0	0.188514	0.239132	0.211018	0.241249	0.309696	0.232658	0.365954	0.148375	0.206611	0	0.261588	0.199528	0.167425	0.210645	0.313703	0.204319	0.277084	0.10883	0.265173	0.282448	0.288708	0	0.228492	0.288531	0.180446	0.195763	0.180026	0.304702	0.207024	0.255032	0.0945133
PPP4R1	0.272631	0.216748	0.373325	0.385472	0.375488	0.315566	0.367408	0.432408	0.41908	0.435219	0.354212	0.288085	0.261054	0.392202	0.291553	0.404148	0	0.400248	0.415799	0.427632	0.422244	0.427032	0.265244	0.53392	0.408228	0.320286	0	0.271481	0.366286	0.320759	0.311643	0.430873	0.349944	0.360606	0.250141	0.379693	0.362928	0.4095	0	0.352359	0.312021	0.158489	0.313864	0.276123	0.312947	0.415621	0.471779	0.594692
RAB31	0.124426	0.176881	0.195179	0.151123	0.171636	0.191012	0.294223	0.181995	0.215506	0.218913	0.196662	0.205969	0.202443	0.232032	0.183904	0.139765	0	0.223347	0.197362	0.173472	0.122037	0.220947	0.114632	0.196756	0.16549	0.150246	0	0.166923	0.182717	0.213204	0.162794	0.243303	0.216612	0.207073	0.124258	0.181889	0.240593	0.19396	0	0.169845	0.207711	0.169315	0.149075	0.126044	0.186347	0.235339	0.247637	0.326836
VAPA	0.368257	0.384847	0.570806	0.552103	0.465594	0.524898	0.652889	0.52499	0.51463	0.439847	0.538595	0.460651	0.477574	0.531469	0.338889	0.534082	0	0.387915	0.700581	0.44886	0.531124	0.602561	0.434686	0.622086	0.434622	0.454936	0	0.498617	0.532732	0.604605	0.290169	0.557515	0.480352	0.548902	0.390275	0.424947	0.602455	0.508234	0	0.505171	0.466574	0.308255	0.458146	0.445099	0.596436	0.696865	0.422331	0.673831
APCDD1	0.0427051	0.00688487	0.0226397	0.0334684	0.015283	0.0236298	0.0189829	0	0.0433242	0.0182126	0.0307513	0.0215654	0.0257094	0.0640993	0.0367027	0.0470464	0	0.0074102	0.0202704	0.0461711	0.0526181	0.027731	0.0388915	0.0229161	0.0148789	0.022656	0	0.0284641	0.0320129	0.0275381	0.0606809	0.0191724	0.0416076	0.00858904	0.0074222	0.0310663	0.0170396	0.0319544	0	0.0157854	0.0457747	0.0055749	0.0321412	0.0271919	0.0333648	0.0460183	0.0261823	0
NAPG	0.147265	0.143668	0.230889	0.270579	0.221193	0.184117	0.312452	0.209529	0.250201	0.246683	0.206723	0.188923	0.185245	0.358842	0.225892	0.318189	0	0.231703	0.342206	0.225531	0.270576	0.373257	0.144724	0.373182	0.280132	0.229522	0	0.117936	0.158101	0.146472	0.179028	0.25622	0.208139	0.300366	0.0967323	0.276677	0.229166	0.21912	0	0.330434	0.264598	0.155288	0.18977	0.171009	0.147363	0.319635	0.305947	0.682617
PIEZO2	0.0533201	0.0387025	0.0655331	0.0740975	0.0606203	0.0503021	0.035504	0.00788762	0.0582608	0.0524298	0.0388906	0.131124	0.0525812	0.074732	0.0429706	0.0711767	0	0.0428579	0.0429745	0.0451611	0.0449559	0.0716399	0.0205133	0.0451073	0.0433411	0.0453002	0	0.0527229	0.0496699	0.0382717	0.1069	0.0442658	0.0557889	0.0835089	0.0824514	0.0454235	0.0544686	0.0562976	0	0.0879163	0.0776145	0.0679756	0.0421993	0.0291743	0.0983397	0.0624245	0.067259	0.0759945
SLC35G4	0	0	0	0	0	0	0	0	0	0	0	0	0	0	0	0	0	0	0	0	0	0	0	0	0	0	0	0	0.00314581	0	0	0	0	0	0	0	0	0	0	0	0	0	0	0	0	0	0	0
GNAL	0.8479	0.674751	0.92503	0.764143	0.81888	0.764033	1.07994	0.766846	0.899891	0.758691	0.939769	0.82127	0.847763	0.900377	0.794044	0.870809	0	0.867575	0.933663	0.904508	0.732555	1.05035	1.0053	0.974073	0.822555	0.748189	0	0.647574	0.886516	0.746699	0.797612	0.923367	0.928616	1.11685	0.880212	0.968407	1.11518	1.07352	0	0.963184	0.899237	1.08061	0.818555	0.971198	0.950973	1.03151	0.993117	1.33886
MPPE1	0.0761151	0.0531697	0.126649	0.135514	0.102431	0.100914	0.107328	0.143735	0.165274	0.124128	0.165736	0.111329	0.154612	0.378863	0.172488	0.266096	0	0.2412	0.145731	0.165673	0.203696	0.146576	0.117343	0.268867	0.0764607	0.0563578	0	0.0584561	0.156351	0.11274	0.0867316	0.233947	0.140643	0.231186	0.0130229	0.139881	0.136957	0.123901	0	0.17093	0.205228	0.0672504	0.221458	0.0866859	0.0388828	0.229441	0.181964	0.0382573
IMPA2	0.0100851	0.018208	0.0359319	0.0247873	0.027948	0.0155872	0.0103956	0.024933	0.015011	0.0212716	0.0609052	0.00300415	0.00926751	0.0546608	0.0428577	0.0706358	0	0.0408375	0.0189054	0.0187232	0.00796816	0.0440973	0.00553604	0.0181719	0	0.0307124	0	0.0689	0.0370881	0.0240562	0.017547	0.0704283	0.0309955	0.0387513	0.0422546	0.0107623	0.0202376	0.0251524	0	0.0322866	0.0140027	0.0536271	0.0670231	0.0124892	0.031655	0.0329849	0.0540753	0.108277
ANKRD62	0.0540649	0.0137994	0.0267159	0.0176293	0.0187271	0.0246152	0.0175981	0.0257653	0.011225	0.0251852	0.050499	0.0311821	0.0441643	0.0291945	0.0330097	0.0162256	0	0.0198984	0.0122246	0.0229172	0.00857009	0.0134791	0.0399543	0.0132152	0.0117942	0.0271932	0	0.00774033	0.0225644	0.0296953	0.00842385	0.0275389	0.0527486	0.0191281	0	0.0217738	0.0102935	0.0116219	0	0.0176544	0.0138039	0.0307614	0.018495	0.0122032	0.00661758	0	0.0188201	0
CIDEA	0	0	0.00227799	0.00807551	0.0045739	0.021328	0.00508214	0.012424	0.00926441	0.00825626	0.00720327	0	0.00591188	0.00737636	0.00791562	0	0	0	0.00752002	0.00365753	0.00565663	0	0	0.0108028	0.00730954	0.00403391	0	0.0131638	0.0056694	0.0163095	0	0.0195384	0.00792581	0	0	0.00495886	0.0153787	0	0	0.0256205	0.00361852	0	0.00812934	0	0	0.00732857	0.0035732	0
TUBB6	0.00221874	0.00861807	0.0231444	0.0365203	0.0271698	0.00779697	0.003189	0	0.0171712	0.00828363	0.00211721	0	0.00915918	0.014513	0	0.0318402	0	0.022379	0.0101124	0.00405887	0.011733	0.00782412	0	0.0378607	0	0.0191269	0	0	0.0185733	0	0	0.0194299	0	0.0246344	0.0467713	0.0121767	0.00764922	0.00264545	0	0.00407277	0.0271841	0	0.0213499	0	0	0.035402	0.0315568	0
AFG3L2	0.159957	0.215922	0.191829	0.190175	0.164725	0.190354	0.168082	0.27433	0.27347	0.153311	0.183696	0.152888	0.191926	0.32346	0.318296	0.185561	0	0.205709	0.240511	0.226563	0.202389	0.315834	0.0729674	0.274095	0.102044	0.166179	0	0.105941	0.183907	0.138539	0.161507	0.263158	0.227271	0.260849	0.139433	0.208718	0.211761	0.166262	0	0.147786	0.234964	0.172422	0.283371	0.128728	0.147533	0.260697	0.24459	0
PRELID3A	0.115226	0.14139	0.125853	0.115392	0.116957	0.0814652	0.184393	0.186873	0.18961	0.162663	0.114801	0.0668691	0.115115	0.177664	0.143607	0.179967	0	0.140868	0.122107	0.174413	0.138912	0.144011	0.127688	0.240938	0.0779089	0.15025	0	0.0766883	0.158684	0.106445	0.10316	0.225894	0.118251	0.173363	0.11826	0.152636	0.171083	0.0659929	0	0.100144	0.172697	0.0762025	0.118157	0.10309	0.181859	0.154763	0.18974	0
SPIRE1	0.797408	0.691173	0.993469	0.891619	0.988899	0.904473	0.94397	0.986305	1.06124	0.974257	1.00429	0.920669	0.936211	1.06195	1.07269	0.968807	0	1.13451	0.959626	1.05134	1.10841	1.17863	0.834342	1.13937	0.696884	0.776012	0	0.823086	0.982406	0.935406	0.782595	1.1335	0.901123	1.11052	1.00054	0.988563	1.06496	0.976824	0	1.00437	1.11776	0.869171	0.896213	0.836325	0.921645	1.20934	1.12569	0.975439
PSMG2	0.207936	0.21931	0.363803	0.347515	0.326558	0.259231	0.476149	0.335417	0.359472	0.392806	0.338009	0.29652	0.395928	0.399042	0.330984	0.377545	0	0.345476	0.379591	0.348881	0.354564	0.373385	0.340194	0.325483	0.289544	0.324144	0	0.308037	0.339315	0.341128	0.298307	0.40304	0.365648	0.414007	0.155546	0.297412	0.423106	0.34032	0	0.296046	0.327872	0.215465	0.373293	0.39613	0.447485	0.395971	0.365438	0.284085
CEP76	0.0823617	0.0955765	0.132597	0.129349	0.101417	0.0761409	0.0516075	0.0905393	0.132508	0.071295	0.0717931	0.054099	0.0656949	0.240735	0.120028	0.137645	0	0.143137	0.13754	0.118819	0.101236	0.145208	0.0846701	0.180899	0.0419201	0.0533819	0	0.0453691	0.119369	0.120001	0.0204104	0.113341	0.0844809	0.162655	0.030283	0.110711	0.123101	0.080564	0	0.107221	0.114507	0.0474203	0.114903	0.119224	0.0788722	0.0981014	0.112264	0
PTPN2	0.500619	0.528171	0.616294	0.553909	0.59821	0.591399	0.623008	0.497907	0.56777	0.585795	0.596172	0.413248	0.472088	0.667762	0.504441	0.568831	0	0.626003	0.630646	0.527259	0.641932	0.654011	0.416216	0.654226	0.484504	0.483786	0	0.515423	0.483787	0.608845	0.404094	0.746573	0.509756	0.609652	0.21277	0.520733	0.746971	0.548211	0	0.575064	0.701536	0.417381	0.575618	0.331165	0.501555	0.567531	0.609446	0.582361
SEH1L	0.0886407	0.0558094	0.0857812	0.0973151	0.134131	0.0803354	0.116352	0.0861559	0.131317	0.114559	0.0958007	0.0672495	0.0768211	0.101146	0.0439981	0.102131	0	0.0791186	0.118455	0.116314	0.104975	0.103637	0.0504343	0.116919	0.0758974	0.0717375	0	0.0679107	0.137016	0.0883459	0.111819	0.125969	0.0919254	0.0986926	0.024001	0.0955151	0.0951084	0.0684017	0	0.0652153	0.102094	0.0535612	0.114361	0.0872266	0.0670584	0.0878263	0.0897238	0
CEP192	0.525041	0.535812	0.651404	0.502633	0.492545	0.56434	0.373723	0.49384	0.579736	0.609508	0.683297	0.548897	0.440589	0.597804	0.706664	0.634642	0	0.659121	0.515877	0.530232	0.536044	0.720813	0.463622	0.590395	0.598311	0.495649	0	0.552392	0.527847	0.49617	0.408374	0.672268	0.596932	0.622908	0.424532	0.59394	0.587407	0.560745	0	0.601481	0.51884	0.494434	0.563965	0.419484	0.623307	0.546491	0.591911	0.659289
LDLRAD4	0.938912	0.923453	1.0368	0.797335	0.890787	0.713982	0.89099	0.935718	1.11338	1.06422	1.06495	1.10755	1.09317	1.0281	1.32823	1.09385	0	1.22545	0.888579	1.04132	0.906323	1.27507	0.795942	1.10017	1.08487	0.853359	0	1.3433	0.959644	1.00289	1.23036	0.897305	1.09311	0.926192	1.10662	1.0156	1.0603	1.15318	0	0.865965	1.12131	0.997804	1.03647	0.713382	1.05293	1.50697	1.1985	0.540076
FAM210A	0.133132	0.0834426	0.180411	0.129622	0.140477	0.0923151	0.215472	0.172943	0.161824	0.15166	0.120343	0.0557616	0.100126	0.0852873	0.103544	0.11767	0	0.10977	0.130688	0.0702547	0.137331	0.196134	0.206269	0.175734	0.0969534	0.0919114	0	0.123498	0.0759063	0.0875333	0.100815	0.142401	0.0663626	0.182981	0.0433284	0.143756	0.139044	0.180554	0	0.139204	0.112651	0.0561172	0.0993322	0.122969	0.076656	0.111618	0.151801	0.424295
RNMT	0.636152	0.611002	0.56824	0.616273	0.568502	0.573287	0.556062	0.609386	0.572214	0.421608	0.55855	0.476711	0.525845	0.557083	0.49755	0.498404	0	0.45155	0.534192	0.4541	0.565093	0.655503	0.354566	0.59791	0.712496	0.592048	0	0.448106	0.709771	0.410955	0.378774	0.58356	0.50576	0.508725	0.46436	0.589744	0.505154	0.526904	0	0.423229	0.491427	0.465484	0.551807	0.41643	0.472722	0.577257	0.407173	0.447153
MC5R	0	0	0	0	0	0	0	0	0	0	0	0	0	0	0	0	0	0	0	0	0	0	0	0	0	0	0	0	0	0	0	0	0	0.00502601	0	0	0	0	0	0.00986199	0	0	0	0	0	0.00559317	0	0
MC2R	0	0	0	0	0	0	0	0	0	0	0	0	0	0	0	0	0	0	0	0	0	0	0	0	0	0	0	0	0	0	0	0	0	0	0	0	0	0	0	0	0	0	0	0	0	0	0	0
ZNF519	0.550565	0.343062	0.473004	0.324312	0.352794	0.419203	0.680885	0.429021	0.439261	0.429916	0.333649	0.431173	0.399558	0.327547	0.275751	0.381708	0	0.351946	0.423669	0.404821	0.407077	0.553058	0.263799	0.587298	0.35235	0.369553	0	0.407927	0.4194	0.331353	0.525995	0.454968	0.40434	0.536104	0.356485	0.490234	0.658229	0.42392	0	0.412266	0.381308	0.50249	0.418509	0.344461	0.450887	0.545095	0.344671	0.755753
POTEC	0	0	0	0	0	0	0	0	0	0.00298493	0	0	0	0	0	0	0	0.00255902	0	0	0	0	0	0	0	0	0	0	0.00523293	0	0	0	0	0	0	0	0	0	0	0	0	0	0	0	0	0	0	0
ANKRD30B	0.975205	0.660051	0.644649	0.268214	0.406293	0.5695	0.614631	0.474971	0.60717	0.79738	0.472949	0.305196	0.451506	0.338312	0.428785	0.530163	0	0.576414	0.384892	0.654534	0.471032	0.861637	0.301352	0.678118	0.625375	0.416929	0	0.662694	0.748517	0.384239	0.377009	0.586523	0.577899	0.90098	0.54489	0.584594	0.511026	0.411845	0	0.557161	0.588341	0.740967	0.496808	0.485179	0.640886	0.160958	0.384751	0.370028
ROCK1	0.542126	0.415935	0.570725	0.466386	0.498146	0.440927	0.570517	0.43726	0.553782	0.502814	0.588189	0.518762	0.426048	0.720434	0.418201	0.545522	0	0.530866	0.48261	0.478128	0.454841	0.670627	0.471139	0.594924	0.464335	0.44789	0	0.441699	0.466513	0.526822	0.415836	0.648241	0.538665	0.746622	0.389621	0.501457	0.684823	0.529101	0	0.590562	0.544662	0.461686	0.559697	0.432312	0.497868	0.535439	0.633141	0.6956
GREB1L	0.546566	0.549174	0.759298	0.703577	0.598753	0.592743	0.693387	0.646369	0.608363	0.445628	0.481736	0.605401	0.438569	0.903822	0.572764	0.610087	0	0.623014	0.65822	0.545446	0.606098	0.811923	0.504718	0.597487	0.651853	0.49603	0	0.441245	0.591943	0.600523	0.685109	0.705193	0.551914	0.519541	0.764193	0.580915	0.622349	0.51555	0	0.594882	0.726528	0.552331	0.866122	0.503758	0.716189	0.64845	0.738652	0.528772
ESCO1	0.369473	0.375232	0.323505	0.284884	0.319706	0.290091	0.340362	0.194903	0.339859	0.289413	0.311078	0.280953	0.300321	0.421658	0.24965	0.350472	0	0.43766	0.341356	0.328514	0.348563	0.379911	0.272276	0.389442	0.254979	0.229984	0	0.223865	0.254718	0.227136	0.186858	0.367674	0.341964	0.37852	0.250904	0.290132	0.351629	0.239394	0	0.311403	0.438965	0.277244	0.291836	0.189336	0.286569	0.336438	0.330718	0.514719
SNRPD1	0.0630243	0.0779394	0.102946	0.118691	0.12188	0.0873143	0.094684	0.105972	0.155775	0.0686266	0.0754563	0.0707617	0.0795006	0.143563	0.116411	0.147741	0	0.122135	0.140262	0.0910059	0.134487	0.105491	0.085765	0.14179	0.0799239	0.0302035	0	0.0732326	0.122544	0.105536	0.0448784	0.110456	0.0867092	0.115644	0.0074222	0.0961864	0.13054	0.0894231	0	0.102523	0.102389	0.0561747	0.137796	0.0439584	0.0487919	0.0916531	0.0766118	0.270325
ABHD3	0.0794493	0.120865	0.229566	0.208896	0.183905	0.130567	0.58449	0.166598	0.200357	0.222415	0.187794	0.118709	0.120943	0.201781	0.146266	0.187634	0	0.17333	0.184472	0.101845	0.163435	0.158063	0.177917	0.212204	0.21623	0.152957	0	0.146488	0.16833	0.129872	0.166051	0.175701	0.22486	0.209773	0.0549219	0.204682	0.244807	0.342128	0	0.191033	0.176481	0.0744136	0.145266	0.369821	0.23801	0.133177	0.204818	0.390657
MIB1	0.612197	0.512796	0.599699	0.592587	0.621783	0.647927	1.27426	0.78444	0.656376	0.697933	0.704969	0.481967	0.496046	0.515607	0.476676	0.592641	0	0.588349	0.62623	0.590502	0.609855	0.568616	0.492608	0.595215	0.697905	0.656353	0	0.527757	0.58811	0.544893	0.733474	0.599198	0.732663	0.747735	0.390987	0.642254	0.839902	0.785397	0	0.69726	0.685015	0.418203	0.517217	0.829476	0.709782	0.587403	0.629785	1.47895
GATA6	0	0	0	0.00270711	0	0	0	0	0.00212346	0.00296409	0	0	0	0	0	0	0	0	0	0	0.00248626	0.0147676	0	0	0	0	0	0	0	0	0	0	0	0	0	0	0	0.00626089	0	0	0	0	0	0	0	0.00754618	0.00266251	0
CTAGE1	0	0	0.00917852	0.009292	0.00418991	0.00259757	0	0	0.0101276	0.0237632	0	0.00758704	0	0.022874	0.002558	0	0	0	0.0068087	0	0.00208954	0.0163824	0	0	0.0162675	0.00893413	0	0.00609	0.00369032	0	0	0	0.0180978	0.00894984	0	0.00127182	0.00233724	0	0	0	0.0069338	0	0	0	0.0063476	0	0.0111044	0
RBBP8	0.0592434	0.131762	0.102725	0.14085	0.157411	0.0554148	0.0504057	0.129139	0.105631	0.121971	0.0987193	0.114638	0.0985926	0.162009	0.135372	0.0978375	0	0.104652	0.0771128	0.0641745	0.127507	0.0546935	0.0863984	0.150626	0.0773583	0.0864395	0	0.184612	0.0970603	0.0447117	0.0838288	0.108585	0.0811998	0.0964362	0	0.142208	0.0754168	0.0398757	0	0.116691	0.155018	0.0157346	0.0669235	0.105362	0.0572358	0.10622	0.108269	0
CABLES1	0.125662	0.093546	0.132752	0.101827	0.132172	0.102627	0.0684712	0.129583	0.143959	0.110923	0.233163	0.127957	0.170268	0.132816	0.160777	0.153324	0	0.125466	0.115265	0.129895	0.121861	0.159174	0.0311478	0.157829	0.0620676	0.0802015	0	0.039181	0.0964346	0.186808	0.0921929	0.160247	0.13255	0.151192	0.0433962	0.187145	0.182894	0.0913917	0	0.163704	0.157454	0.123322	0.113949	0.105429	0.167634	0.0806414	0.108655	0.0410572
TMEM241	0.235719	0.18987	0.292715	0.230607	0.246501	0.194549	0.225021	0.309011	0.260834	0.281429	0.319181	0.284513	0.213142	0.30388	0.242351	0.333272	0	0.255105	0.314523	0.234255	0.225296	0.416238	0.222322	0.299804	0.210722	0.21646	0	0.171741	0.243314	0.211616	0.208982	0.342674	0.24905	0.328633	0.176191	0.288225	0.240428	0.220598	0	0.354889	0.315592	0.21589	0.252254	0.0663456	0.23793	0.280705	0.316598	0
RIOK3	0.222622	0.164153	0.24869	0.193307	0.252642	0.241504	0.258477	0.270446	0.303686	0.270784	0.275837	0.205161	0.197538	0.385757	0.248005	0.340788	0	0.298194	0.273784	0.22638	0.261029	0.326757	0.19152	0.304582	0.208055	0.171556	0	0.190393	0.263313	0.18867	0.236258	0.311461	0.196318	0.302722	0.184843	0.273772	0.259925	0.247184	0	0.360533	0.211224	0.185622	0.246372	0.154114	0.255983	0.25837	0.233754	0.309648
RMC1	0.0906928	0.0474095	0.115127	0.068369	0.0859598	0.0984167	0.115908	0.125326	0.117585	0.10302	0.0969503	0.077541	0.079472	0.189157	0.0890766	0.115149	0	0.163826	0.0902182	0.102873	0.0648212	0.192873	0.0441271	0.192925	0.076467	0.0497126	0	0.0545156	0.0459026	0.115848	0.0669643	0.110099	0.101155	0.107165	0.105842	0.100233	0.138345	0.126664	0	0.0898625	0.142358	0.0382591	0.118746	0.0409086	0.0507117	0.122237	0.146422	0.146964
NPC1	0.140139	0.0828742	0.180927	0.196826	0.178972	0.133512	0.200492	0.215678	0.211293	0.155526	0.191841	0.120425	0.141487	0.237545	0.21695	0.178023	0	0.209308	0.225234	0.177854	0.195055	0.265033	0.145387	0.299796	0.164746	0.148105	0	0.0864756	0.153003	0.137814	0.116598	0.286456	0.206108	0.210577	0.0958005	0.19325	0.171401	0.194897	0	0.188528	0.192593	0.11576	0.208716	0.0405374	0.126327	0.147387	0.223542	0.135131
ANKRD29	0.131169	0.273887	0.386992	0.39785	0.263422	0.263508	0.281614	0.249808	0.327276	0.39576	0.326642	0.363839	0.226127	0.513547	0.361579	0.321567	0	0.389354	0.283605	0.257438	0.403029	0.341088	0.25776	0.42515	0.325178	0.289948	0	0.0982391	0.271971	0.218143	0.276315	0.435147	0.297748	0.295381	0.170733	0.342769	0.446035	0.304044	0	0.378886	0.399501	0.197966	0.269338	0.187248	0.152373	0.345674	0.344901	0.236277
LAMA3	0.293392	0.290581	0.290684	0.315505	0.205928	0.236419	0.297562	0.221615	0.257901	0.292001	0.233158	0.312006	0.28652	0.427708	0.234867	0.310789	0	0.339195	0.193582	0.296977	0.302055	0.374018	0.275926	0.329606	0.275561	0.233091	0	0.157519	0.328774	0.254965	0.177935	0.44267	0.290224	0.315066	0.0769232	0.328264	0.320029	0.252961	0	0.38121	0.322185	0.195397	0.333496	0.237291	0.173689	0.227616	0.29504	0.504349
TTC39C	0.504583	0.37847	0.541854	0.546998	0.522974	0.517225	0.319182	0.460254	0.553337	0.481496	0.550599	0.413586	0.485555	0.740697	0.467356	0.599306	0	0.526914	0.566342	0.538662	0.531136	0.660488	0.400339	0.617976	0.467132	0.48804	0	0.24992	0.597584	0.535492	0.288512	0.702502	0.466465	0.554981	0.250393	0.584646	0.577381	0.358718	0	0.543269	0.599865	0.477693	0.48057	0.471981	0.519735	0.551167	0.564408	0.191289
CABYR	0.077309	0.076244	0.0651072	0.102489	0.0915107	0.0676463	0.0523939	0.102308	0.11161	0.0868574	0.104462	0.0751781	0.0638901	0.143067	0.0509276	0.125551	0	0.0792502	0.109898	0.069905	0.101344	0.108613	0.0699463	0.086674	0.0926817	0.0441114	0	0.0639527	0.0546757	0.0685123	0.112997	0.0393772	0.091865	0.15909	0.0549618	0.118153	0.113194	0.117758	0	0.0763736	0.115412	0.032411	0.0386901	0.0648594	0.0944266	0.150209	0.134508	0.0410572
OSBPL1A	0.748249	0.720354	0.966456	0.881226	0.931375	0.905489	1.77343	0.9327	0.968022	0.902307	1.0541	0.751348	0.770953	0.955064	0.887763	1.04755	0	0.874319	0.947355	1.01846	0.854383	0.961134	0.869812	1.0517	0.873462	0.713823	0	0.475342	0.90598	0.736079	0.744037	0.993038	1.00787	0.954443	0.838684	0.970103	1.06734	0.883153	0	0.91418	0.893632	0.818199	0.83984	0.894412	0.9051	0.922252	1.01216	0.88756
IMPACT	0.0445702	0.0521082	0.10192	0.100329	0.119709	0.125024	0.0449567	0.158691	0.0910505	0.0703657	0.0771507	0.0538255	0.0535783	0.123737	0.0732907	0.0700595	0	0.0860975	0.130244	0.11753	0.110723	0.154797	0.0519679	0.160601	0.0603972	0.0928089	0	0.0290717	0.108076	0.0730052	0.0443957	0.0996213	0.086048	0.114849	0.0489057	0.124967	0.0848819	0.124912	0	0.0656601	0.0558158	0.0719719	0.102033	0.0548361	0.0787241	0.13914	0.1003	0.180751
HRH4	0.0196119	0	0.0104975	0.0069444	0.0047511	0	0	0	0.00657913	0.00234445	0.00291736	0	0.0025132	0	0.00520805	0.004904	0	0.0041779	0	0.00451989	0.00257706	0.0160629	0.014746	0	0	0.00825415	0	0	0	0.00403874	0	0.0324517	0.00154898	0	0	0.00369661	0.0144706	0	0	0	0.00543523	0.00532125	0.00834677	0.00794114	0.00995202	0.00902602	0	0
ZNF521	0.0837173	0.0958438	0.107292	0.108183	0.088936	0.0673167	0.0700381	0.134513	0.0954593	0.0814695	0.0938796	0.0908038	0.0752447	0.0452339	0.057512	0.122475	0	0.100505	0.0612841	0.0756981	0.150395	0.158302	0.0497595	0.0766371	0.0698542	0.124194	0	0.104738	0.104968	0.0665012	0.165695	0.109252	0.0841625	0.0865186	0.127667	0.0835726	0.14377	0.107384	0	0.0740939	0.0966969	0.0538306	0.0828978	0.0472496	0.111501	0.136772	0.109512	0
SS18	0.138918	0.125344	0.251684	0.247255	0.281616	0.186672	0.187809	0.165216	0.19353	0.197985	0.228845	0.121435	0.165035	0.160964	0.152734	0.256712	0	0.234413	0.190489	0.177678	0.270634	0.214235	0.126571	0.230888	0.170245	0.179798	0	0.159422	0.154511	0.2673	0.149424	0.158028	0.159993	0.222773	0.0766055	0.151211	0.195744	0.174337	0	0.176043	0.209821	0.126943	0.18584	0.144372	0.199229	0.161717	0.190349	0
PSMA8	0	0.00557569	0.00664557	0.00460566	0.00427039	0.00535892	0	0	0.00294042	0	0.00178638	0	0.00347404	0.0221648	0.00291111	0.00633923	0	0.00223687	0.00617757	0.00367909	0.0132139	0.0143	0	0.00278471	0.00484451	0.00284046	0	0	0.0113091	0.00332718	0	0	0	0.00714828	0	0.0141476	0.00351263	0	0	0.00487912	0.00277773	0	0.00529409	0	0	0	0.0147618	0
TAF4B	0.0564576	0.0653324	0.121541	0.105732	0.118825	0.0927968	0.0354827	0.148563	0.116612	0.096814	0.124137	0.101404	0.10525	0.112873	0.109926	0.110984	0	0.148721	0.108698	0.0822122	0.10122	0.166945	0.0402913	0.108958	0.0625416	0.0750569	0	0.0559626	0.105518	0.0666261	0.0455632	0.0794988	0.11842	0.0850527	0.0661673	0.0950293	0.0797639	0.140375	0	0.106134	0.0963387	0.0510499	0.0679399	0.0666302	0.0507882	0.0698787	0.102813	0.138116
KCTD1	0.345305	0.299837	0.369782	0.421035	0.397498	0.350749	0.459087	0.481141	0.443305	0.413857	0.373136	0.290578	0.356794	0.375092	0.253238	0.353373	0	0.330152	0.398834	0.352366	0.359018	0.408392	0.404677	0.429875	0.433747	0.492129	0	0.323632	0.318407	0.338888	0.370372	0.393388	0.429747	0.394307	0.492695	0.334262	0.363203	0.414179	0	0.422359	0.36419	0.373037	0.291433	0.449232	0.309113	0.356752	0.481977	0.420626
AQP4	0.0297275	0.0335357	0.0226785	0.0319086	0.0252084	0.0347311	0.0874202	0.112447	0.04413	0.00298493	0.0301097	0.0388531	0.0277236	0.0248062	0.0340356	0.0365579	0	0.0113822	0.017015	0.0282256	0.0215659	0.0302771	0.0824437	0.0109732	0.0314293	0.0380863	0	0.0659252	0.0432229	0.0531244	0.08903	0.0742988	0.0940437	0.00960431	0.0074222	0.0233481	0.019172	0.0219734	0	0.0122774	0.011843	0.0396229	0.0244041	0.00855937	0.050634	0.0512285	0.0503867	0.108277
CHST9	0.0421181	0.0246934	0.0384103	0.0403382	0.027914	0.0263755	0.0102019	0.0237769	0.0350132	0.0266376	0.00947077	0.0058787	0.0179183	0.0353257	0.026176	0.0357779	0	0.00704566	0.0122679	0.00731138	0.0360107	0.0283213	0	0.0343902	0.0572901	0.051718	0	0.0234999	0.02178	0.0137904	0	0.035645	0.0290553	0.0236498	0	0.0217614	0.00362968	0.0215402	0	0.0243481	0.0608268	0.0437066	0.0159143	0.0179258	0.0394342	0.0164481	0.00982608	0
CDH2	0.724591	0.886931	0.920124	0.853815	0.885876	0.76962	0.851188	0.797762	0.847956	0.883173	0.88686	0.670457	0.766881	0.748813	0.745444	0.719697	0	0.594537	0.922235	0.734442	0.834907	0.675696	0.649246	0.876594	0.913833	0.779874	0	0.935344	0.794304	0.91665	0.785189	0.720124	0.829697	0.695474	0.74872	0.715551	0.783588	0.719058	0	0.789594	0.714743	0.664738	0.715998	0.839087	0.725239	0.801908	0.747396	0.913036
DSC3	0	0.0035082	0.00714127	0	0.00352357	0.00535892	0	0	0	0.00748895	0.00650041	0	0	0.00628786	0	0	0	0	0.00203646	0	0	0.00341268	0	0	0	0.00595311	0	0	0.002226	0	0	0	0	0	0	0	0	0	0	0	0	0	0	0	0	0	0.00649949	0
DSC2	0	0.0159109	0.0138287	0.0320589	0.0247016	0.0374197	0.0137287	0.0367217	0.035599	0.0500747	0.0381446	0.0240689	0.0227117	0.0332704	0.0168098	0.0288712	0	0.00875074	0.0470914	0.0409518	0.0125571	0.0297437	0	0.0335534	0.0245102	0.026708	0	0	0.0349584	0.0172422	0.037697	0.00909897	0.0209367	0.0122213	0	0.0298304	0.0106374	0	0	0.0383496	0.034495	0.0209742	0.0162453	0.0126191	0.017304	0.0175406	0.0336454	0
DSC1	0	0.00563068	0.00250446	0.00535567	0.0119781	0.00284963	0	0.00518703	0.00452932	0.00500572	0.0153923	0	0.00161303	0.0181279	0	0.00936506	0	0.00382921	0.0116769	0.00522506	0.00208954	0.0149382	0.00557381	0.0131544	0	0	0	0	0.00455994	0.00368514	0.00417805	0.00419574	0.00497793	0	0	0.00265005	0.00767401	0	0	0	0.00210701	0.0128478	0	0	0	0.00732857	0	0
DSG1	0	0	0	0	0	0	0	0	0	0	0	0	0	0	0	0	0	0	0	0	0	0	0	0	0	0	0	0	0	0.00348703	0	0.00223786	0	0	0	0	0	0	0	0.00572545	0.00293602	0	0	0	0	0	0	0
DSG4	0	0	0	0	0	0	0	0	0	0	0	0	0	0	0	0	0	0.00233254	0	0	0	0	0	0	0	0	0	0	0	0	0	0	0	0	0	0	0	0	0	0	0.0129375	0	0	0	0	0	0	0
DSG3	0.00369007	0	0.00259291	0	0	0.0030477	0.00364379	0	0	0.00289368	0.000785172	0	0	0	0	0	0	0.00336264	0	0	0	0	0.0066151	0	0	0	0	0	0	0	0	0	0	0	0	0	0	0	0	0	0	0	0	0	0	0	0	0
DSG2	0.00452572	0	0.0120979	0.0141416	0.0113802	0.0108011	0	0	0.00665932	0.00470527	0.0111266	0	0	0.00732435	0	0	0	0.00314558	0.00792567	0	0	0.0037176	0	0	0.0176924	0	0	0	0.0128758	0	0	0.0082346	0.00207701	0.00489689	0	0.00734158	0.00168703	0.00618829	0	0	0	0.00500872	0	0	0	0.00752831	0	0
TTR	0	0	0.00198748	0	0.001242	0	0	0.00792066	0	0	0	0	0	0	0	0	0	0	0	0	0	0.00506142	0	0	0	0	0	0	0	0	0	0	0	0	0	0	0	0	0	0	0	0	0.00637824	0	0	0	0	0
B4GALT6	0.45053	0.301698	0.482641	0.371133	0.464761	0.344587	0.30853	0.338606	0.386568	0.310036	0.376971	0.255183	0.235259	0.336032	0.399673	0.34145	0	0.334369	0.332799	0.460842	0.310222	0.390944	0.250578	0.449051	0.339628	0.374334	0	0.312286	0.399609	0.328831	0.231262	0.372165	0.395832	0.360131	0.14113	0.31982	0.381473	0.314847	0	0.357777	0.347424	0.394701	0.346975	0.154539	0.347979	0.386116	0.31553	0.319323
SLC25A52	0	0	0	0	0	0.00232711	0.00309485	0	0	0	0	0	0	0	0	0	0	0	0	0	0	0	0	0	0	0	0	0	0	0	0	0	0	0	0	0	0	0	0	0	0	0	0	0	0	0	0	0
TRAPPC8	0.345347	0.414572	0.405652	0.399014	0.43494	0.424949	0.346146	0.347815	0.42891	0.437756	0.431032	0.374043	0.27382	0.435131	0.322913	0.541484	0	0.446499	0.426317	0.455342	0.433894	0.410006	0.213266	0.423746	0.407158	0.389236	0	0.270574	0.369025	0.317122	0.372329	0.403721	0.366216	0.44578	0.232277	0.367859	0.405383	0.38225	0	0.394547	0.45787	0.332408	0.325251	0.248695	0.309889	0.394761	0.446863	0.546398
RNF125	0.00634988	0.0445849	0.0203543	0.036135	0.0242214	0.0243467	0.0190334	0.00732344	0.0230243	0.0204563	0.019667	0.00682302	0.00618244	0.01588	0.0268079	0.0191928	0	0.0173238	0.0197557	0.0251617	0.0216957	0.0247622	0.0189032	0.0281908	0.0199111	0.0237629	0	0	0.036989	0.0245252	0.0372039	0.0265973	0.00737993	0.0107345	0	0.00723915	0.0256068	0.00775059	0	0.00915617	0.0243542	0.0166883	0.0341669	0.0063347	0.0181672	0.00276452	0.0373742	0
RNF138	0.205473	0.191755	0.212274	0.180876	0.219168	0.230589	0.23625	0.150707	0.232929	0.14995	0.203958	0.146286	0.246664	0.227048	0.127512	0.205983	0	0.220727	0.21193	0.213831	0.193707	0.207898	0.181826	0.214905	0.137452	0.207078	0	0.153489	0.225097	0.183219	0.163159	0.299231	0.176876	0.228004	0.132618	0.203494	0.173209	0.1145	0	0.218416	0.21867	0.132876	0.176828	0.0996052	0.140731	0.255905	0.172034	0.109227
GAREM1	0.484233	0.470583	0.431942	0.384141	0.486356	0.399391	0.375169	0.363816	0.422548	0.426473	0.517958	0.381103	0.405231	0.434113	0.345308	0.422334	0	0.400663	0.429262	0.374883	0.410594	0.443934	0.393829	0.498376	0.395224	0.341839	0	0.325274	0.35751	0.361957	0.3026	0.433886	0.394039	0.52509	0.349379	0.438932	0.372242	0.386221	0	0.456709	0.424877	0.300258	0.329816	0.374128	0.393841	0.321402	0.467423	0.531298
MEP1B	0.00484862	0	0.0140879	0.0210105	0.00873253	0.0165287	0.00447036	0	0.0103644	0.00288131	0.0117105	0.00246251	0.0034448	0.0124827	0.0026803	0.02111	0	0.00852541	0.0114635	0.00689358	0.0287401	0.0153442	0.00386392	0.0116292	0	0.0144756	0	0	0.0178749	0.0118261	0	0.0252974	0.0104682	0.0173595	0	0.00490595	0.00230901	0	0	0.00564693	0.00660322	0.0270808	0.00478852	0.0160858	0.00288445	0.0150745	0.0210554	0
KLHL14	0.0505937	0.0481866	0.0758335	0.0373322	0.0843804	0.105935	0.0663851	0.0382284	0.0513197	0.0525024	0.0947076	0.0667588	0.0515672	0.0618157	0.0358973	0.0668452	0	0.0395009	0.0469235	0.0739841	0.0355658	0.0325032	0.070666	0.0557087	0.0884886	0.0503365	0	0.0410218	0.0914573	0.0928522	0.0421075	0.073865	0.0738052	0.105821	0.083561	0.0686805	0.0685938	0.0205342	0	0.0532284	0.114626	0.076436	0.0959762	0.0938615	0.0100028	0.0110636	0.0832612	0.12032
CCDC178	0.172912	0.23857	0.223894	0.0941675	0.14536	0.135388	0.235177	0.120581	0.13561	0.158712	0.156518	0.226908	0.117074	0.130615	0.115158	0.166487	0	0.0810468	0.108241	0.0994454	0.163477	0.117316	0.127818	0.165459	0.122297	0.111431	0	0.362248	0.165779	0.22766	0.334485	0.208167	0.136114	0.194528	0.106801	0.171031	0.118381	0.309598	0	0.182276	0.124904	0.2138	0.19117	0.132404	0.136404	0.0885203	0.102621	0.147002
ASXL3	0.834504	0.915321	1.00005	0.786982	0.906588	0.853579	0.878091	0.710762	0.773609	0.897978	0.888937	0.715187	0.649273	0.690219	0.720017	0.827364	0	0.709282	0.873817	0.85122	0.838147	0.757975	0.798107	0.809036	0.765962	0.703358	0	1.0947	1.10559	0.964974	0.705707	0.896299	0.906893	0.975691	0.851758	0.894284	0.907799	0.878696	0	0.891901	0.777972	0.806732	0.736568	0.885643	1.07277	0.950955	0.781487	0.664002
NOL4	0.987107	0.923899	1.10089	0.956053	0.994744	1.01116	1.02523	0.909908	0.91538	1.22172	1.12163	0.913312	1.00525	0.841544	0.812775	1.00898	0	0.979416	1.05195	0.954918	1.02712	0.976441	0.837576	1.05861	1.05628	1.07626	0	0.858616	0.93411	0.903508	0.936572	0.879155	0.990141	0.946357	0.995004	0.97468	1.02337	1.07116	0	1.00503	1.0166	1.05075	0.92686	1.00716	1.15781	1.0373	0.947417	0.734221
DTNA	1.56222	1.44602	1.53505	1.38851	1.40027	1.53072	1.45897	1.3737	1.44189	1.6765	1.47504	1.48093	1.39077	1.26201	1.45855	1.2517	0	1.65214	1.46922	1.4421	1.58693	1.7205	1.53386	1.5406	1.62795	1.47499	0	1.35062	1.57633	1.45276	1.49691	1.4893	1.43653	1.50959	1.88055	1.49068	1.60705	1.39524	0	1.47826	1.41761	1.49827	1.53087	1.38073	1.62732	1.57182	1.32665	0.986036
MAPRE2	0.700213	0.847943	0.878414	0.790739	0.874167	0.877044	1.18961	0.783733	0.897789	0.828658	1.04577	0.759408	0.718824	0.846515	0.842769	0.743554	0	0.748537	0.863859	0.776294	0.799217	0.916472	0.765939	0.97218	0.882309	0.772638	0	0.62247	0.736725	0.707136	0.620797	0.764349	0.799254	0.894363	0.870518	0.898189	0.944763	0.815566	0	0.864663	0.900816	0.663705	0.651733	0.873624	0.861249	0.88756	0.883454	0.885749
ZNF397	0.146751	0.129785	0.190828	0.154287	0.106697	0.104988	0.26848	0.150248	0.206761	0.150071	0.173347	0.0832271	0.119085	0.211239	0.101844	0.161174	0	0.172374	0.188774	0.136019	0.126696	0.231193	0.179642	0.195738	0.163733	0.102014	0	0.0788424	0.170091	0.111823	0.193731	0.192192	0.172292	0.180484	0.119226	0.139371	0.18003	0.152524	0	0.134993	0.155173	0.116748	0.139137	0.135098	0.151166	0.277412	0.187085	0.125212
ZSCAN30	0.148285	0.143814	0.165473	0.135946	0.122254	0.122598	0.0911063	0.139435	0.1411	0.22772	0.191556	0.126504	0.152859	0.138256	0.116277	0.0987273	0	0.128449	0.111908	0.125654	0.12558	0.265616	0.101883	0.140557	0.106815	0.1325	0	0.170333	0.0923985	0.11347	0.0976817	0.205418	0.152499	0.136185	0.0891188	0.151573	0.141436	0.108332	0	0.143874	0.178796	0.0986734	0.117963	0.0847531	0.127695	0.236071	0.18887	0.255451
ZNF24	0.199766	0.173314	0.184624	0.124501	0.124969	0.14524	0.311249	0.155012	0.173335	0.170211	0.227565	0.163125	0.21903	0.175925	0.0956332	0.121159	0	0.160087	0.168027	0.128346	0.21006	0.327485	0.1177	0.247977	0.204613	0.176517	0	0.262291	0.134534	0.174719	0.173974	0.169365	0.195233	0.168707	0.0827117	0.182794	0.204989	0.230151	0	0.190796	0.182031	0.126463	0.150622	0.16155	0.171178	0.178553	0.172903	0.236289
ZNF396	0	0.0349058	0.00991737	0.00671046	0.00647288	0.01199	0.00537878	0.0150676	0.0244222	0.0203171	0.0184056	0.00889656	0.0256996	0.0384436	0.0236795	0.0110192	0	0.0158934	0.0252846	0.00666014	0.02211	0.0223057	0.00923757	0.0177141	0.00822652	0.00772481	0	0	0.00511133	0.0174748	0.0091549	0.0305347	0.0104598	0.0229271	0	0.00106441	0.0122303	0.0292057	0	0.0075961	0.0115217	0.0072111	0.012348	0	0.0271826	0.0179457	0.0241184	0.0410572
INO80C	0	0	0	0.00215925	0	0	0	0	0.000837722	0	0	0	0	0	0	0	0	0	0	0	0	0	0	0.00278471	0	0	0	0	0	0	0	0	0	0	0	0	0	0	0	0	0	0	0	0	0	0	0	0
GALNT1	0.36812	0.334934	0.34281	0.333812	0.383105	0.350385	0.219	0.372722	0.38613	0.366615	0.428865	0.201595	0.406286	0.409498	0.46653	0.336805	0	0.302267	0.399864	0.415599	0.388867	0.512318	0.372957	0.411203	0.354193	0.362786	0	0.186782	0.252932	0.312776	0.316925	0.347319	0.325422	0.328039	0.277305	0.404748	0.326005	0.340883	0	0.480874	0.352174	0.243566	0.378342	0.183798	0.321748	0.459448	0.467604	0.0759945
C18orf21	0.00358927	0.00569333	0.0340052	0.0411717	0.0386847	0.0252191	0.0309751	0.034317	0.051844	0.0190684	0.0373482	0.00618169	0.0267602	0.0676967	0.0434406	0.044902	0	0.0415879	0.0509955	0.0344471	0.035089	0.0562068	0.00386392	0.0438177	0.00306727	0.0271401	0	0.0220421	0.0206714	0.0245976	0.0154124	0.0299381	0.0320161	0.0407137	0	0.0194264	0.0524525	0.0539625	0	0.0154386	0.0197349	0.0131028	0.0429882	0.0256087	0	0.051685	0.0368838	0
RPRD1A	0.547703	0.613945	0.661087	0.621158	0.611368	0.591596	0.706495	0.639313	0.66551	0.632126	0.604413	0.547797	0.595595	0.687731	0.602227	0.568931	0	0.644807	0.686665	0.635679	0.650489	0.712099	0.532599	0.665074	0.650759	0.578692	0	0.39906	0.677639	0.538319	0.572241	0.731615	0.563922	0.63669	0.397317	0.544751	0.602105	0.647626	0	0.591298	0.731244	0.449294	0.682832	0.571682	0.608944	0.637179	0.618805	0.812766
SLC39A6	0.140151	0.164281	0.196038	0.208305	0.168384	0.202632	0.209118	0.198072	0.205814	0.136213	0.136301	0.106465	0.154291	0.184876	0.123266	0.212902	0	0.200588	0.297614	0.194829	0.226555	0.257194	0.0451978	0.144732	0.199717	0.199676	0	0.122649	0.193015	0.180033	0.156239	0.275692	0.138485	0.254565	0.0715082	0.164438	0.219694	0.202342	0	0.156711	0.159541	0.0773668	0.174741	0.159286	0.190651	0.142871	0.155225	0.362226
ELP2	0.401827	0.453767	0.541091	0.483165	0.51527	0.519307	0.455965	0.54281	0.517616	0.479243	0.42107	0.387983	0.317101	0.62851	0.377857	0.534144	0	0.51039	0.492336	0.564754	0.641959	0.719899	0.269498	0.596502	0.407682	0.380765	0	0.415197	0.576402	0.434696	0.309681	0.684858	0.508558	0.543459	0.293434	0.44487	0.461357	0.418004	0	0.435239	0.458428	0.270969	0.571591	0.340756	0.515036	0.534125	0.404496	0.341078
MOCOS	0.00402449	0.00445714	0.0027029	0.00394705	0.00799325	0.00352282	0.00666532	0.0102619	0.0113418	0.0160168	0.0082746	0	0.00643703	0.00640652	0	0	0	0.00367716	0.00329209	0.0144552	0.00482965	0.00404433	0.00675747	0.00990458	0.00739128	0.00618158	0	0	0.0096145	0.00456911	0.00489076	0.00364233	0.0114794	0.00686405	0.0273776	0.00817968	0.0113853	0.00844073	0	0.0179516	0.00975155	0.00990969	0.0534638	0	0	0.0132327	0	0.108277
FHOD3	0.638298	0.741204	0.81498	0.596089	0.634518	0.447125	0.611797	0.80819	0.668758	0.80068	0.684844	0.462465	0.669775	0.80425	0.717383	0.690603	0	0.95307	0.652228	0.706075	0.68318	0.967078	0.584085	0.916207	0.594943	0.621289	0	0.611394	0.62462	0.61384	0.650864	0.589917	0.720842	0.648074	0.436598	0.704919	0.850678	0.741338	0	0.790071	0.635927	0.677086	0.664649	0.50076	0.727051	0.923877	0.755309	0.787834
TPGS2	0.169318	0.2246	0.25002	0.196569	0.230539	0.194323	0.399746	0.21588	0.292903	0.150932	0.30153	0.262932	0.241644	0.254415	0.267947	0.170319	0	0.165559	0.346459	0.209654	0.262966	0.304953	0.20465	0.287467	0.259522	0.205858	0	0.292059	0.126711	0.221159	0.399207	0.287427	0.302056	0.287224	0.125208	0.235254	0.340943	0.308085	0	0.270513	0.212958	0.325809	0.133588	0.186745	0.274418	0.351258	0.200852	0.276311
KIAA1328	0.888658	0.776893	0.856794	0.735328	0.77348	0.790619	0.687072	0.853512	0.733476	0.851478	0.979159	0.834117	0.742993	0.757161	0.859213	0.836071	0	0.715254	0.698158	0.763755	0.743341	0.846151	0.594572	0.765463	0.747798	0.685181	0	0.832025	0.789992	0.753804	0.793262	0.79415	0.811648	0.869954	0.614079	0.878914	0.891543	0.782239	0	0.774117	0.848694	0.870961	0.806149	0.636639	0.778953	0.850987	0.783146	0.731423
CELF4	1.39518	1.51111	1.5516	1.45357	1.47245	1.47061	1.93187	1.59616	1.62383	1.63282	1.53504	1.4512	1.5466	1.54349	1.5924	1.51154	0	1.54819	1.56448	1.51756	1.50872	1.68679	1.68652	1.6939	1.53904	1.46509	0	1.4132	1.35624	1.37606	1.60143	1.5389	1.61378	1.57068	1.49979	1.69536	1.7535	1.72756	0	1.59772	1.60253	1.47608	1.52113	1.4061	1.65599	1.81675	1.77063	1.58563
PIK3C3	0.394014	0.392045	0.509104	0.435458	0.465501	0.491151	0.509218	0.372186	0.446039	0.442311	0.443339	0.391359	0.436889	0.386171	0.342329	0.42527	0	0.428057	0.524645	0.455596	0.450817	0.457809	0.384498	0.393371	0.493643	0.581922	0	0.310716	0.483228	0.502455	0.343839	0.503702	0.431944	0.53362	0.239056	0.414377	0.511394	0.568051	0	0.451937	0.447207	0.428923	0.323856	0.401725	0.549965	0.477464	0.418972	0.838592
RIT2	0.122501	0.153722	0.162012	0.15618	0.132124	0.156732	0.118909	0.0913377	0.120825	0.130696	0.195741	0.116534	0.145063	0.128385	0.197818	0.0918949	0	0.106601	0.165989	0.116044	0.102314	0.087227	0.139565	0.137656	0.123862	0.154928	0	0.198694	0.196228	0.193981	0.167635	0.0975256	0.155235	0.118391	0.241851	0.0882535	0.139156	0.102005	0	0.161194	0.0891626	0.208053	0.120676	0.161674	0.131532	0.142229	0.159444	0.264267
SYT4	0.329573	0.252123	0.345069	0.377517	0.347684	0.345344	0.480708	0.402123	0.389832	0.267673	0.302942	0.255253	0.258137	0.191253	0.154767	0.186244	0	0.147329	0.44163	0.313682	0.273621	0.360531	0.2533	0.297739	0.51683	0.301779	0	0.234595	0.4364	0.299747	0.26104	0.375961	0.279189	0.308082	0.249097	0.340491	0.485758	0.231095	0	0.263872	0.214592	0.116288	0.251669	0.289173	0.343317	0.293438	0.163971	0.0793145
SETBP1	0.89689	0.989804	1.20985	1.1001	1.16759	1.09045	0.971713	1.16358	1.28896	1.24045	1.20038	0.980508	1.11084	1.05606	0.905944	1.39514	0	1.11485	1.11426	1.13766	1.16602	1.12092	1.09981	1.35359	1.19714	0.999058	0	1.0177	0.853732	0.958364	0.920128	0.996054	1.13944	1.0865	0.798803	1.24806	1.21612	1.00803	0	1.177	1.25966	0.801067	0.804085	0.912692	1.01517	1.15814	1.39588	0.965704
SLC14A2	0.019325	0.0455365	0.04258	0.0508087	0.0664737	0.0255369	0	0.0037972	0.0501149	0.0335204	0.0562936	0.0116611	0.0455354	0.012721	0.0394967	0.0411024	0	0.0588446	0.0343719	0.0320646	0.0444833	0.071066	0.0190418	0.0780436	0.0135225	0.0430661	0	0.00803602	0.0355953	0.0252922	0.0269377	0.0589758	0.0337571	0.0379394	0	0.0175879	0.0184382	0.00752569	0	0.0252879	0.0372192	0.00850198	0.0391043	0.0205848	0.0439951	0.0451892	0.0238618	0
SLC14A1	0.0100405	0.0241017	0.0118759	0.0234331	0.0288387	0.0326218	0.00491798	0.044301	0.0143946	0.00450521	0.0199939	0.0138521	0.0111487	0.0208847	0.0218616	0.0227178	0	0.0162453	0.0167959	0.0136589	0	0.0420577	0.00441257	0.0138101	0.0558334	0.0185789	0	0	0.0411569	0.0231429	0.0275232	0.0146149	0.00818136	0.0256356	0	0.0150026	0.0117708	0.0127482	0	0.00407277	0.00413173	0.0184262	0.0214209	0	0	0.0146338	0.0357744	0
SIGLEC15	0	0	0	0.00131566	0	0	0	0	0.00152885	0	0.00439019	0	0	0.00695768	0	0.00296618	0	0.00621396	0.0018463	0	0.00619341	0	0	0	0	0	0	0	0.0035943	0	0	0.0057458	0	0	0	0	0	0.00422036	0	0.00837802	0	0	0	0	0	0	0	0
EPG5	0.28389	0.325596	0.34623	0.294361	0.351304	0.30625	0.299696	0.423432	0.38157	0.43021	0.410229	0.310247	0.29663	0.464853	0.350506	0.421929	0	0.366759	0.394887	0.378719	0.343404	0.460505	0.255864	0.425808	0.232577	0.319025	0	0.335683	0.314985	0.327849	0.28442	0.372801	0.370765	0.308395	0.197828	0.381026	0.385833	0.308677	0	0.318846	0.383476	0.298796	0.41963	0.171615	0.300859	0.204002	0.317798	0.312128
PSTPIP2	0.0172344	0.0291531	0.0102281	0.022149	0.0147086	0.0270521	0.0157857	0.0150829	0.010783	0.0168583	0.0240617	0.0182967	0.00309572	0.0278991	0.0323937	0.0148901	0	0.0213935	0.0233315	0.0177489	0.0150425	0.044974	0	0.0224601	0.0192936	0	0	0.0253562	0.0147667	0.00999018	0	0.0180201	0.0194331	0.0252914	0	0.0157624	0.0181252	0.012675	0	0.044326	0.00810829	0.0254194	0.00668503	0	0.0287859	0.0507711	0.0177251	0
ATP5F1A	0.173964	0.201582	0.184623	0.238099	0.210492	0.240795	0.35657	0.304465	0.31269	0.199589	0.262899	0.206146	0.204604	0.296042	0.170907	0.197845	0	0.173325	0.329165	0.13358	0.262081	0.298599	0.23957	0.268108	0.35429	0.287376	0	0.267667	0.287449	0.195592	0.259199	0.342713	0.260759	0.260657	0.0844462	0.206224	0.240157	0.288626	0	0.209739	0.234352	0.14735	0.203487	0.264764	0.236827	0.147727	0.132376	0.137082
HAUS1	0.0352278	0.0455541	0.0309455	0.0500628	0.0480956	0.0465476	0.0249133	0.0556804	0.0523465	0.037	0.0712095	0.0262683	0.0244616	0.0536509	0.118212	0.0451748	0	0.0786347	0.0547832	0.0571495	0.0482366	0.0671337	0.0375674	0.0601993	0.0306836	0.0372765	0	0.00851874	0.0594452	0.0351274	0.0161605	0.0651661	0.057365	0.0474369	0.0273776	0.0412842	0.0611674	0.0311597	0	0.0447892	0.0485834	0.0582284	0.07955	0.0472047	0.0697382	0.130927	0.0492707	0.0960252
C18orf25	0.177761	0.126641	0.207308	0.26067	0.242142	0.225087	0.32808	0.174622	0.221855	0.224414	0.237266	0.178174	0.210402	0.1286	0.168456	0.241363	0	0.169362	0.222006	0.187908	0.217529	0.269805	0.195727	0.233946	0.203202	0.222532	0	0.276897	0.161986	0.191085	0.250001	0.203645	0.184301	0.259236	0.0130229	0.212561	0.16163	0.223263	0	0.273656	0.208052	0.136916	0.160395	0.262517	0.214188	0.253433	0.192329	0.154204
RNF165	0.312307	0.406858	0.426585	0.464077	0.484063	0.416453	0.312866	0.444783	0.574135	0.448781	0.448024	0.378807	0.403575	0.641029	0.567341	0.522429	0	0.590177	0.493275	0.58123	0.380565	0.662945	0.3524	0.621958	0.400424	0.302448	0	0.255655	0.316967	0.366547	0.315464	0.493569	0.437935	0.454329	0.278813	0.544344	0.51916	0.357761	0	0.482415	0.581335	0.40594	0.492088	0.14	0.395856	0.669314	0.621106	0.114252
LOXHD1	0.0241857	0.010679	0.018394	0.0275582	0.0244787	0.0266859	0.0247512	0.0340823	0.0457109	0.0179027	0.0375741	0.0122612	0.0268116	0.0321371	0.0459189	0.0215284	0	0.0464398	0.0311233	0.0502997	0.0318833	0.0299127	0.0549019	0.0121168	0.0176924	0.00576816	0	0.0254175	0.0132775	0.0497498	0.0109365	0.0333777	0.04669	0.0393574	0	0.0444584	0.0697319	0.0291982	0	0.016312	0.0463076	0.0204507	0.0093919	0.00948098	0.054985	0.00703963	0.0354913	0
ST8SIA5	0.295052	0.383971	0.476707	0.3328	0.322437	0.218742	0.593701	0.452092	0.495754	0.374212	0.348271	0.431411	0.408485	0.495051	0.457875	0.46762	0	0.434553	0.365938	0.442451	0.50088	0.709365	0.487932	0.35443	0.348692	0.328354	0	0.47339	0.304201	0.396654	0.684619	0.56856	0.49609	0.386675	0.329761	0.381416	0.520007	0.503298	0	0.408838	0.517085	0.409106	0.590651	0.245228	0.437566	0.63906	0.409964	0.452795
PIAS2	0.670354	0.683064	0.732481	0.741281	0.741116	0.678428	0.60897	0.699627	0.732817	0.697943	0.803848	0.574422	0.590944	0.643134	0.705199	0.681234	0	0.819503	0.730033	0.744492	0.713018	0.912116	0.544755	0.798141	0.870825	0.786057	0	0.618411	0.82286	0.731495	0.544863	0.80051	0.7212	0.814553	0.611947	0.656339	0.696	0.54597	0	0.698844	0.697882	0.641627	0.759318	0.606235	0.83552	0.870282	0.691996	0.918942
KATNAL2	0.112923	0.189121	0.144865	0.151929	0.128629	0.0980701	0.214422	0.181079	0.145923	0.150295	0.158868	0.141774	0.108754	0.168402	0.228484	0.161048	0	0.195719	0.132615	0.118779	0.188538	0.122105	0.176596	0.140277	0.168196	0.129421	0	0.133084	0.168018	0.141704	0.153983	0.114682	0.177577	0.248237	0.246639	0.137221	0.143683	0.160628	0	0.154068	0.157514	0.0917476	0.154776	0.164492	0.101256	0.217135	0.16641	0.661793
HDHD2	0.0210063	0.0349359	0.0321702	0.0469299	0.0320045	0.0576629	0.0881674	0.0584607	0.0513104	0.00984055	0.0589713	0.0178682	0.0366341	0.0518699	0.0232794	0.0184013	0	0.0343122	0.0694799	0.0376885	0.0480929	0.0749084	0.024429	0.0449988	0.0331005	0.0354877	0	0	0.0380588	0.0128615	0.0322554	0.0362263	0.0368964	0.0336031	0	0.0185959	0.0361119	0.043939	0	0.0297471	0.0262836	0.0316835	0.0247206	0.00409456	0.0644055	0.0365574	0.0154969	0.101105
AC012254.2	0.00542372	0.00263616	0.00182346	0	0.00292505	0	0	0.0115455	0	0	0	0	0.0024164	0	0.00465299	0	0	0.00336419	0	0	0.00804223	0.0134762	0.00788708	0.0104197	0	0	0	0	0	0	0	0	0.00516385	0	0	0	0	0	0	0.00375641	0.00295607	0	0	0	0	0	0	0.135892
SKOR2	0	0	0.00204124	0.00512199	0.00780359	0.00880518	0	0	0.00220225	0	0.00308161	0	0.00274473	0.0127777	0	0.00755371	0	0.0124892	0.00524821	0	0	0.00564733	0	0	0	0	0	0	0	0.00277751	0	0.00429649	0.0152941	0	0	0.00732766	0	0	0	0	0.00820237	0	0	0	0	0	0.0100313	0
SMAD2	0.311977	0.30281	0.360097	0.258159	0.320398	0.249742	0.322514	0.300262	0.323576	0.326822	0.355526	0.229568	0.227153	0.306698	0.199845	0.334863	0	0.350056	0.355572	0.37148	0.353346	0.372053	0.227327	0.308312	0.315859	0.26439	0	0.310688	0.305751	0.320466	0.336132	0.366186	0.191597	0.334132	0.154283	0.286044	0.381665	0.373209	0	0.378506	0.310023	0.189966	0.299399	0.218426	0.298845	0.372069	0.342176	0.339787
ZBTB7C	0.0185991	0.0394726	0.0275392	0.0345366	0.0243306	0.0139096	0.0391748	0.0282823	0.0334827	0.0161491	0.0414427	0.0566144	0.0450302	0.0309997	0.0244664	0.0117783	0	0.0543746	0.0208517	0.0163935	0.0158781	0.0236789	0.0390237	0.0207199	0.0548642	0.0199643	0	0.0132451	0.0471174	0.0365595	0.0331587	0.0385617	0.0289105	0.0232022	0.054284	0.0116097	0.0260242	0.0246013	0	0.0300715	0.0271747	0.0343238	0.0743507	0.0221997	0.0293173	0.043932	0.0199056	0
CTIF	0.58092	0.726407	0.688075	0.582479	0.58799	0.395275	0.809171	0.867841	0.812079	0.742318	0.781399	0.634416	0.719548	0.820984	0.846551	0.665362	0	0.896502	0.698888	0.71171	0.677351	1.02086	0.792449	0.903306	0.631242	0.621567	0	0.660073	0.510722	0.622469	0.874809	0.817172	0.743896	0.779989	0.658508	0.764587	0.871632	0.754248	0	0.718552	0.883748	0.71044	0.693321	0.429101	0.727807	1.07371	0.922167	0.832758
SMAD7	0.0291831	0.0376119	0.0249891	0.0340719	0.0233099	0.0206183	0.0846577	0.094154	0.0581499	0.0479066	0.0533795	0.0605304	0.052469	0.0639945	0.0509639	0.0787827	0	0.0332445	0.0422006	0.0516003	0.0467244	0.0958655	0.0622372	0.0539762	0.0863787	0.0347974	0	0.0332953	0.00318561	0.0258724	0.0405068	0.0585804	0.0358548	0.0423006	0.0130229	0.0643051	0.0346149	0.0882793	0	0.0557618	0.0229289	0.0254564	0.0365962	0.0193454	0.080229	0.0443948	0.0584706	0.0875418
DYM	0.935693	0.870766	1.0226	0.931555	0.906468	0.986236	0.84669	0.957234	0.971394	0.954194	0.963839	0.911482	0.858799	1.03128	0.839475	1.09848	0	1.04426	0.913316	0.90797	0.973253	1.21648	0.777802	1.02798	0.964922	0.899466	0	0.903791	1.08637	0.935007	0.858754	1.01355	0.91756	1.01307	0.865527	0.898714	1.0113	0.814292	0	0.97462	1.04027	0.980851	0.988969	0.802309	0.964435	1.09539	0.965701	1.05974
C18orf32	0.0491387	0.0349176	0.0460188	0.0216519	0.020548	0.0111383	0.0638742	0.0235499	0.046146	0.0400899	0.0183429	0.0281528	0.0254215	0.0272932	0.00502339	0.0147303	0	0.0379238	0.0333096	0.0151769	0.0353063	0.0383908	0.035169	0.0480512	0.0349532	0.02952	0	0.0235186	0.0254857	0.0245295	0.0197904	0.0302432	0.0258984	0.0222842	0	0.014643	0.0536505	0.0318967	0	0.0592427	0.0374463	0.023409	0.0146385	0	0.050772	0.0247258	0.0123317	0.179246
RPL17-C18orf32	0	0	0	0.00124751	0	0.00468651	0	0	0.000841613	0	0	0	0	0	0	0.00873334	0	0.00351149	0	0	0	0	0	0	0	0	0	0	0	0	0	0	0	0	0	0	0	0	0	0	0	0	0	0	0	0	0	0
LIPG	0	0	0.00477625	0.00580578	0.00498738	0	0.00992962	0.0148981	0.00179646	0.00558997	0	0.003472	0.00241832	0	0	0	0	0.00250071	0.00255729	0	0.00512229	0.00532962	0	0	0	0.00218601	0	0	0.00275073	0.00407608	0.00489076	0.0129426	0.00232808	0.00580596	0	0	0.00175897	0.00273186	0	0	0.0109126	0.0106715	0	0.00210823	0	0	0.0035732	0
ACAA2	0	0	0	0.00707684	0	0.00187042	0.0111802	0	0.00977994	0.00296932	0.0045042	0	0.0166018	0	0	0	0	0.00473904	0.00315684	0.0027641	0.00469556	0.00362152	0	0	0	0	0	0.0211855	0	0.0116937	0	0	0.00263712	0.00759734	0	0.00458382	0.00377674	0.00744146	0	0.0025721	0	0.0096754	0	0	0.00552889	0	0.00191862	0
MYO5B	0.00878577	0.0235674	0.0152801	0.0102151	0.0142328	0.00493559	0.0234099	0.0206389	0.00999513	0.007712	0	0	0.0100725	0	0.00405884	0.0166966	0	0.0246833	0.0185916	0.0232434	0	0.0138042	0	0.0349851	0.00796353	0	0	0	0.0299739	0.0140127	0	0.0439585	0.0162794	0.0161662	0	0.0144514	0.00164935	0.00789343	0	0.0176022	0.0143307	0	0.0080972	0	0.00972213	0.0229106	0.00532273	0.343842
CFAP53	0.0291924	0.077301	0.0441532	0.0320714	0.0351128	0.050357	0.0689053	0.0516509	0.0473893	0.0570388	0.0909469	0.0423769	0.0168904	0.06339	0.0528965	0.040892	0	0.0679746	0.0602286	0.0382495	0.0410831	0.0573475	0.0473476	0.0313611	0.0209458	0.0396346	0	0	0.0868848	0.0335256	0.0193248	0.0976086	0.0441296	0.0628946	0.0329472	0.0524659	0.0608731	0.0297655	0	0.0236866	0.0475591	0.0282282	0.0477416	0.0475618	0.0391842	0.0520631	0.0346069	0.101105
MBD1	0.0651035	0.123656	0.097243	0.107259	0.0926123	0.0803509	0.142155	0.145355	0.153642	0.123562	0.112792	0.0907879	0.103273	0.130863	0.118442	0.132515	0	0.112701	0.122088	0.0648609	0.0929746	0.217369	0.0862562	0.161803	0.081357	0.111584	0	0.0820542	0.123586	0.110515	0.106467	0.131746	0.147807	0.14378	0.0211249	0.102699	0.126695	0.106181	0	0.101785	0.133468	0.0741323	0.139871	0.117051	0.146386	0.138892	0.119184	0.117052
CXXC1	0.0707683	0.0726746	0.0740289	0.0577722	0.0515607	0.0688135	0.174219	0.155962	0.0977443	0.0379002	0.0724174	0.0313908	0.0988984	0.0511803	0.117545	0.0612227	0	0.101163	0.06566	0.0986542	0.0762269	0.0787985	0.0608357	0.0680486	0.0287002	0.119791	0	0.022025	0.0521881	0.0722683	0.157616	0.0940877	0.113037	0.0864176	0	0.0945481	0.104702	0.128857	0	0.0506734	0.078631	0.037737	0.0796081	0.0914725	0.12367	0.0414971	0.110699	0.0709695
SKA1	0	0	0.000598445	0.00517982	0	0.00831628	0	0.00490761	0.000867885	0	0	0	0	0	0	0.007134	0	0	0	0	0	0	0	0	0	0	0	0	0	0.00340669	0	0	0.00525392	0	0	0	0	0	0	0.00385122	0	0	0	0	0	0	0	0
MAPK4	0.558998	0.558328	0.716269	0.481504	0.606929	0.467071	0.620219	0.617208	0.736837	0.674696	0.798084	0.58118	0.588568	0.821452	0.681925	0.734149	0	0.76575	0.666435	0.685694	0.667551	0.645001	0.678249	0.808798	0.44884	0.586489	0	0.534941	0.420971	0.533551	0.56781	0.632371	0.631484	0.704395	0.376831	0.733037	0.746598	0.691571	0	0.677416	0.669826	0.448008	0.599188	0.542216	0.590042	0.628298	0.854313	0.584794
MRO	0.00548059	0.0111671	0.0078588	0	0.00231932	0.00899304	0	0	0.00947735	0.00454639	0	0.00289841	0.00074654	0	0	0	0	0.00682373	0.0114856	0.00474271	0.00423287	0.00302483	0	0.00692953	0.0103078	0.0122249	0	0	0.0115751	0	0.00378183	0	0.0130278	0.00707594	0	0.00353976	0.00288734	0	0	0	0.00926035	0.00752144	0.016567	0.0217527	0.00552889	0.00754618	0.00620032	0
ME2	0.467588	0.25338	0.432437	0.349914	0.416623	0.276686	0.525703	0.367929	0.457518	0.327628	0.399426	0.339875	0.349966	0.465842	0.3689	0.446887	0	0.429449	0.368826	0.335717	0.297474	0.564206	0.40745	0.499107	0.425386	0.409692	0	0.424665	0.375406	0.391845	0.403312	0.519005	0.388327	0.423482	0.419036	0.418986	0.442259	0.43917	0	0.478377	0.362081	0.351013	0.342733	0.395515	0.354232	0.407705	0.472649	0.767531
AC091551.1	0.0616093	0.0407574	0.0712563	0.0818288	0.0494506	0.0905838	0.00316673	0.0388426	0.1025	0.0645225	0.0563868	0.0591019	0.0417248	0.0718186	0.0759167	0.0770527	0	0.0902862	0.0765755	0.0562884	0.0838952	0.0684061	0.0894031	0.120347	0.0333787	0.0582526	0	0.00837276	0.0487899	0.0401381	0.0317342	0.0740476	0.0359368	0.0963938	0.0443611	0.074263	0.0346867	0.0305309	0	0.0520781	0.0501466	0.0394418	0.0702746	0.00210823	0.0257177	0.0846921	0.0856781	0
SMAD4	0.0727528	0.0882628	0.11381	0.128028	0.118646	0.156178	0.168547	0.15037	0.144195	0.0943295	0.133346	0.0827465	0.125339	0.105905	0.114281	0.148125	0	0.145628	0.176468	0.142292	0.106184	0.194763	0.0773886	0.0724597	0.162904	0.0757097	0	0.112821	0.0946637	0.113693	0.0916813	0.14461	0.109712	0.123516	0.0773561	0.11821	0.119804	0.19544	0	0.102466	0.0857482	0.0775712	0.101566	0.0434244	0.144504	0.144576	0.104065	0.0983048
MEX3C	0.0346321	0.0184733	0.0577363	0.0461892	0.0428142	0.0582877	0.0641109	0.102756	0.0649337	0.0671749	0.0649747	0.0565285	0.0402243	0.0666776	0.0306564	0.0673243	0	0.0516641	0.0753437	0.0428312	0.0735036	0.0700148	0.0408809	0.0332562	0.0562503	0.0771207	0	0.0305474	0.0310052	0.0588661	0.0581697	0.0447588	0.0409671	0.0399724	0.0487183	0.0625906	0.0691769	0.0370636	0	0.054191	0.0570812	0.0313841	0.032118	0.0947416	0.0180609	0.0901018	0.0803967	0
DCC	1.617	1.54974	1.57698	1.51923	1.68804	1.60124	1.45996	1.52863	1.56628	1.99015	1.4861	1.53223	1.67916	1.48712	1.76555	1.64588	0	1.55932	1.47726	1.55717	1.61045	1.35598	1.6754	1.73183	1.81104	1.79696	0	1.7929	1.69179	1.81664	1.27177	1.36485	1.51133	1.62987	1.93977	1.55812	1.32518	1.53806	0	1.72067	1.47613	1.76287	1.2436	1.70957	1.55582	1.3881	1.56718	0.928384
MBD2	0.208382	0.253023	0.26947	0.291972	0.294516	0.317862	0.204549	0.273331	0.363374	0.31091	0.389223	0.211519	0.177987	0.357949	0.323046	0.330541	0	0.29203	0.268144	0.364879	0.292175	0.357202	0.256016	0.382482	0.270444	0.244988	0	0.237553	0.23602	0.249726	0.17561	0.325067	0.307176	0.321901	0.120427	0.321497	0.268976	0.222967	0	0.28032	0.345171	0.128478	0.284621	0.146015	0.195165	0.288377	0.430482	0.166269
POLI	0.0956305	0.109617	0.147134	0.117235	0.142151	0.117948	0.149494	0.0729896	0.118859	0.144058	0.129576	0.0958665	0.108097	0.112531	0.0796355	0.119659	0	0.121496	0.105007	0.0758007	0.138167	0.15368	0.0862463	0.210537	0.101534	0.103175	0	0.109628	0.152817	0.130755	0.104152	0.159411	0.114876	0.14552	0.104296	0.108306	0.154843	0.0759604	0	0.167973	0.129625	0.168021	0.0706502	0.0786979	0.121909	0.0913509	0.0990745	0.168324
STARD6	0.00938045	0.0189742	0.00696894	0.00816586	0.00236746	0.00818918	0.00706077	0.0245417	0.0116428	0.00522622	0.0112246	0	0.00225802	0.0128366	0.0182962	0.00438324	0	0.00979559	0.00707858	0.0079039	0.0107077	0.0200336	0.014194	0.0179849	0.0112947	0.0131435	0	0	0.00347588	0.00993964	0	0.0145052	0.0128286	0.00368365	0	0.0114193	0.014511	0.00855156	0	0	0.00802495	0	0.0114214	0.0100063	0	0	0.0121537	0
C18orf54	0	0.0158993	0.00639581	0.0219845	0.00750711	0.00781533	0.0241142	0.00811882	0.0173069	0.00627555	0.0156779	0.0115262	0.0074756	0.00563592	0.00625357	0.00529899	0	0.0177063	0.0141147	0.00955954	0.0125063	0.00836412	0.00386392	0.0192051	0.011221	0.0024523	0	0.0185892	0.0123515	0.0133394	0.00330005	0.00481426	0.0169639	0.00713359	0.0581488	0.0202689	0.0181763	0.00988957	0	0.0280729	0.01241	0.00819563	0.0292811	0.0085933	0.0266776	0.0167567	0.00378412	0
DYNAP	0.00187465	0.00856533	0.00439723	0.00180828	0.00286468	0	0	0.00441558	0.00102931	0	0.00379304	0.00804204	0.0168054	0	0	0	0	0.00752749	0.00677345	0.0027641	0.0122005	0.0463019	0	0	0	0.0179826	0	0.0269917	0.00139374	0.00292365	0	0	0.00200031	0	0.0273776	0.0124198	0.00225574	0.00428669	0	0	0.00591216	0	0.00986609	0	0.0180456	0	0.00422103	0
RAB27B	0.275718	0.360437	0.414039	0.432953	0.449562	0.465027	0.523754	0.367786	0.449252	0.557387	0.416984	0.465292	0.445829	0.324328	0.300796	0.406154	0	0.393585	0.458545	0.399829	0.515383	0.486187	0.477843	0.462718	0.573102	0.399773	0	0.396419	0.358396	0.357075	0.398736	0.230569	0.382747	0.41684	0.655063	0.435026	0.434862	0.5401	0	0.445601	0.520192	0.328557	0.412436	0.477991	0.379176	0.389648	0.44063	0.489108
CCDC68	0.0246233	0	0.00539575	0.0185462	0.00561636	0.0315887	0.00457527	0.00947002	0.00426058	0.00306276	0.00191783	0.0198243	0.0168896	0	0	0.00593755	0	0.00589353	0.00368652	0.00469756	0.00468568	0.00588702	0.00441257	0.00832405	0.0097342	0	0	0	0.0210218	0.00550874	0.00774562	0.00932224	0	0	0.0602863	0.00701769	0.011541	0	0	0.00485162	0.0090146	0	0.00480254	0.00580266	0	0.0062119	0.015545	0
TCF4	2.65747	2.6616	2.67764	2.59277	2.68567	2.80408	2.88338	2.5553	2.49215	2.818	2.76938	2.75152	2.66547	2.16671	2.27174	2.47891	0	2.4434	2.64532	2.51036	2.56828	2.61208	2.76571	2.53887	2.89895	2.8301	0	2.87063	2.78828	2.81951	2.76311	2.55003	2.58652	2.66685	2.87431	2.46293	2.74132	2.72152	0	2.63514	2.48821	2.81869	2.54491	2.85955	2.96701	2.6939	2.47877	2.63441
TXNL1	0.215572	0.236984	0.306514	0.291134	0.265275	0.283705	0.346318	0.305296	0.357889	0.28827	0.302001	0.323329	0.196941	0.455517	0.309145	0.33225	0	0.307658	0.332659	0.295789	0.367916	0.442238	0.229934	0.385087	0.358618	0.301628	0	0.196725	0.350584	0.225787	0.238712	0.437396	0.271919	0.331895	0.226024	0.22704	0.337813	0.287951	0	0.321035	0.298361	0.168942	0.309788	0.194	0.301985	0.405883	0.337098	0.255509
WDR7	0.860218	0.971279	1.06787	1.04654	1.08161	0.978473	0.999063	0.961687	1.06191	0.990991	1.09512	0.936509	0.989612	1.01916	0.875187	1.06843	0	1.07824	1.13646	1.02727	1.17873	1.18202	0.764128	1.23253	1.04388	0.934933	0	1.03235	1.03069	0.886268	0.905765	1.00815	0.997867	1.00777	0.474196	0.993395	1.02091	0.92446	0	1.09792	1.04713	0.775872	0.979314	1.02725	0.934693	1.23696	1.0587	1.00888
ST8SIA3	0.249132	0.192987	0.308989	0.27546	0.310379	0.307138	0.471113	0.270705	0.333952	0.282286	0.310237	0.265985	0.325706	0.332557	0.206983	0.252755	0	0.24782	0.414856	0.288064	0.283707	0.342328	0.327615	0.223191	0.26653	0.266718	0	0.154715	0.28802	0.184948	0.333471	0.336268	0.289291	0.285019	0.20465	0.294358	0.290467	0.269805	0	0.373839	0.274889	0.151675	0.172963	0.234609	0.380362	0.340044	0.227894	0.335689
ONECUT2	0.00880355	0.0142083	0.0445093	0.0356413	0.0204021	0.0183106	0.102981	0.0206231	0.0205274	0.0340091	0.028653	0.0199865	0.0476147	0.00778876	0.0247082	0.0126798	0	0.0359407	0.0142635	0.0232274	0.0186053	0.00654691	0.011109	0.0225608	0.0156782	0.0297932	0	0.0599846	0.0259425	0.0174651	0.0378924	0.0620166	0.0315578	0.0404684	0	0.0330629	0.0378039	0.0361559	0	0.0394294	0.0356131	0.0311913	0.0415273	0.0375633	0.0412583	0.0566824	0.0121158	0
FECH	0.0757594	0.0529552	0.0982719	0.0923332	0.100105	0.103879	0.231451	0.0835234	0.145878	0.106651	0.108232	0.058082	0.0770811	0.0956972	0.0867231	0.10032	0	0.106577	0.116527	0.0588256	0.115697	0.151121	0.0516321	0.188994	0.150037	0.105751	0	0.0796482	0.103025	0.119318	0.0700738	0.106159	0.0838753	0.142529	0.123854	0.145736	0.139312	0.16315	0	0.125929	0.135495	0.100153	0.0674268	0.100056	0.14908	0.0921929	0.182235	0.157924
NARS	0.168937	0.187855	0.198581	0.182351	0.192372	0.1865	0.27961	0.209504	0.269301	0.16959	0.221024	0.258822	0.121148	0.267994	0.214212	0.200761	0	0.190976	0.284631	0.188537	0.234658	0.248521	0.169824	0.242426	0.158319	0.151765	0	0.0638032	0.190039	0.104988	0.181142	0.289407	0.16732	0.157706	0.131808	0.160919	0.16476	0.230428	0	0.140667	0.182358	0.138139	0.154824	0.163239	0.156829	0.19802	0.162191	0.12032
ATP8B1	0.0724264	0.0518664	0.0851525	0.144104	0.133119	0.0563578	0.0498321	0.0716203	0.133534	0.0704136	0.0935391	0.0198788	0.0739139	0.0933522	0.0596731	0.130477	0	0.125106	0.0757769	0.113146	0.113115	0.172445	0.0610562	0.146303	0.0611694	0.0405385	0	0.0947424	0.0767604	0.0734084	0.0783648	0.0971561	0.116572	0.146138	0.0136739	0.0825424	0.0955252	0.108401	0	0.0949394	0.10719	0.0641173	0.0632219	0.0359716	0.0573112	0.161012	0.111902	0
NEDD4L	1.09581	1.12293	1.35091	1.22163	1.1621	1.20681	1.41077	1.38665	1.3272	1.32002	1.23048	1.10355	1.06396	1.42262	1.15957	1.20178	0	1.42405	1.30201	1.21646	1.25556	1.46948	1.18003	1.42235	1.17173	1.08352	0	1.07285	1.16751	1.17257	1.19134	1.4518	1.28665	1.31197	1.17275	1.27138	1.45227	1.39905	0	1.29762	1.33007	1.20886	1.34356	1.1875	1.4232	1.61119	1.40851	1.33137
ALPK2	0.0124473	0.00366734	0.00463442	0.0113835	0.0143432	0.00525911	0.0146972	0	0.00788582	0.0036007	0	0	0.00550602	0	0.011597	0.00351137	0	0.0150239	0.00375941	0.00540576	0	0	0	0.0248187	0.00699004	0.00178714	0	0	0.00568879	0.00287984	0	0.0140063	0.0045001	0.00548285	0.0412961	0	0	0.0329554	0	0.0160899	0.00562335	0.0059505	0.00984764	0.00696955	0.00575941	0	0.0114709	0
MALT1	0.284083	0.305831	0.322638	0.333689	0.348439	0.196873	0.37491	0.416357	0.365457	0.326112	0.329742	0.226052	0.264876	0.407171	0.444512	0.3697	0	0.363481	0.351036	0.386264	0.316306	0.461024	0.276262	0.348898	0.300499	0.254301	0	0.217489	0.379416	0.295455	0.282287	0.505935	0.285314	0.392803	0.116732	0.35129	0.364762	0.292651	0	0.385275	0.294684	0.222724	0.451276	0.270552	0.328677	0.45843	0.36735	0.30479
ZNF532	0.722601	0.831849	0.862946	0.805626	0.787436	0.741569	0.674107	0.748774	0.840697	0.912133	0.777959	0.798893	0.770392	0.875934	0.88049	0.85462	0	0.956286	0.815902	0.917006	0.745692	0.870441	0.738649	0.980937	0.799759	0.690482	0	0.591938	0.810264	0.856371	0.758431	0.811795	0.82683	0.847051	0.405286	0.918013	0.885621	0.806664	0	0.686298	0.929644	0.575957	0.720062	0.572904	0.796515	0.992877	0.956446	0.639901
SEC11C	0.037456	0.0478272	0.0720012	0.183884	0.124676	0.112204	0.091703	0.16287	0.166847	0.0588029	0.0778743	0.0515965	0.0500559	0.160083	0.106803	0.128923	0	0.082715	0.115552	0.0750869	0.144026	0.137488	0.0910852	0.191628	0.0756911	0.0816525	0	0.00851874	0.0873006	0.0845172	0.123454	0.149102	0.0894471	0.0997918	0.0130229	0.0884197	0.136574	0.065333	0	0.125426	0.133066	0.0670177	0.0939118	0.0788755	0.0687822	0.105607	0.0611224	0
GRP	0	0	0	0	0	0	0	0	0	0	0	0	0	0	0	0	0	0	0	0	0.00245327	0	0	0	0	0.00476536	0	0	0	0	0	0	0	0	0	0	0.00362203	0	0	0	0	0	0	0	0	0	0	0
CPLX4	0	0	0.00603275	0.00219499	0	0	0	0.00562165	0	0	0.00346787	0	0	0	0.00336443	0	0	0	0.00191942	0.00176179	0	0	0	0	0	0	0	0	0	0.00399	0	0	0	0.00395469	0	0	0	0	0	0.00575681	0	0	0	0	0	0	0	0
LMAN1	0.13823	0.166196	0.145717	0.153987	0.155088	0.134986	0.302024	0.0790013	0.18755	0.132668	0.157763	0.102329	0.131307	0.203889	0.154475	0.192037	0	0.162574	0.165576	0.141375	0.128021	0.17206	0.058646	0.148069	0.149998	0.120821	0	0.108994	0.180092	0.133653	0.144247	0.129651	0.12528	0.152854	0	0.169825	0.184049	0.165508	0	0.158423	0.104263	0.0709504	0.146562	0.211429	0.186258	0.165721	0.113392	0.155309
CCBE1	0.362441	0.260287	0.280046	0.213162	0.167327	0.333906	0.144934	0.265231	0.248774	0.207652	0.351701	0.292065	0.264681	0.347863	0.223501	0.227586	0	0.306657	0.356229	0.353754	0.214011	0.395683	0.229482	0.320176	0.185682	0.167259	0	0.192121	0.252517	0.41686	0.168257	0.360627	0.296958	0.281917	0.2383	0.232323	0.298259	0.153446	0	0.280468	0.274515	0.329106	0.395968	0.17377	0.121254	0.292382	0.35351	0.174497
PMAIP1	0	0	0	0	0	0	0	0	0	0	0	0	0	0	0	0	0	0	0	0	0	0	0	0	0	0	0	0	0	0	0	0	0	0	0	0	0	0	0	0	0	0	0	0	0.00680425	0	0	0
MC4R	0.0397207	0.0148436	0.0292131	0.0470679	0.0109473	0.0378547	0.0406168	0.0114872	0.0356547	0.0327648	0.041106	0	0.0203228	0.00531781	0.00785553	0.0271396	0	0.0327627	0.0659465	0.0151218	0.051669	0.030784	0.0128006	0.0384594	0.0349184	0	0	0.0264769	0.035785	0.0313034	0.00714799	0.0796721	0.00229762	0.0405343	0	0.0246492	0.0504591	0.0738286	0	0.0308119	0.0237816	0.0114831	0.0274836	0.0284614	0.0317608	0.0168111	0.0194218	0
CDH20	0.562656	0.415943	0.554639	0.597904	0.604149	0.675124	0.42473	0.455605	0.536068	0.735694	0.597429	0.582787	0.668487	0.614035	0.451853	0.525766	0	0.466946	0.593571	0.583214	0.49826	0.781934	0.744353	0.46907	0.703178	0.551145	0	0.555409	0.465959	0.548866	0.569675	0.5712	0.665617	0.60933	0.710303	0.688842	0.636835	0.589469	0	0.531878	0.585983	0.382327	0.512715	0.774829	0.649356	0.460225	0.687599	0.485957
RNF152	0.050725	0.00410631	0.0737086	0.0543702	0.0575146	0.0700723	0.0392253	0.0576504	0.0810984	0.0892315	0.0837461	0.0197876	0.0573441	0.0155727	0.0457769	0.0377535	0	0.0522651	0.0585077	0.0679052	0.0422158	0.0525237	0.0454506	0.0859517	0.0367402	0.0384054	0	0.135863	0.041982	0.0596891	0.0476608	0.0780763	0.0622056	0.110596	0.0130229	0.0709859	0.0310341	0.0527661	0	0.0470809	0.0533659	0.0328618	0.0588948	0.0196776	0.108317	0.038564	0.125163	0.196314
PIGN	0.331735	0.317335	0.375221	0.276829	0.33574	0.27772	0.314224	0.361006	0.310279	0.326779	0.296889	0.223566	0.250909	0.269528	0.243268	0.343831	0	0.382994	0.248104	0.259993	0.260907	0.366115	0.203134	0.28632	0.250321	0.33869	0	0.284059	0.294327	0.281661	0.32775	0.240631	0.29877	0.321678	0.214166	0.294545	0.281638	0.317516	0	0.35761	0.247751	0.270878	0.361768	0.239677	0.25658	0.287422	0.273221	0.604677
TNFRSF11A	0.00743536	0.00188886	0.00943852	0.00118542	0.0125632	0.0109126	0.00976067	0	0.0109809	0.00428543	0	0	0	0.0279939	0	0	0	0.0129161	0.00753558	0	0.00732091	0.0100977	0.00964321	0.00387565	0.00911127	0.0167319	0	0	0.0046245	0.00645182	0.0142815	0.0184895	0.00467122	0.00550415	0	0.00624179	0.00689499	0.0124032	0	0.0115356	0.0188795	0.0024305	0.0152798	0	0	0	0.0104352	0
ZCCHC2	0.154701	0.24056	0.261873	0.263711	0.25097	0.144932	0.326708	0.223475	0.269475	0.227463	0.165597	0.242945	0.254618	0.285186	0.240707	0.227332	0	0.181234	0.25343	0.210106	0.249539	0.390519	0.216535	0.297451	0.382858	0.26097	0	0.245856	0.278633	0.221362	0.227336	0.260008	0.26659	0.298902	0.131122	0.276385	0.364426	0.187202	0	0.258855	0.232016	0.168168	0.251933	0.238832	0.342877	0.231462	0.286291	0.398868
PHLPP1	0.40943	0.570184	0.500145	0.418483	0.433782	0.366429	0.292541	0.268612	0.389875	0.408301	0.447955	0.337582	0.357565	0.429465	0.334274	0.422437	0	0.440076	0.435826	0.477636	0.461551	0.415151	0.367192	0.438519	0.399516	0.355585	0	0.30788	0.332506	0.417382	0.251031	0.425252	0.437345	0.377119	0.284081	0.395286	0.424183	0.335443	0	0.373228	0.377251	0.299728	0.378168	0.164147	0.372886	0.476892	0.417044	0.629483
BCL2	0.633373	0.727259	0.769039	0.887355	1.02947	0.897914	0.813014	0.844096	0.883364	1.0143	0.864677	0.737711	0.780033	0.770823	0.713149	0.80568	0	0.796031	0.855596	0.882553	0.871839	0.585078	0.907473	0.850851	0.705891	0.543701	0	0.611533	0.590015	0.816478	0.570282	0.785823	0.715105	1.11515	0.731652	0.979142	0.833691	0.683752	0	0.820701	0.929485	0.488008	0.63093	0.819471	0.871255	0.885852	0.985777	0.787459
KDSR	0.0896392	0.19419	0.208548	0.203217	0.194658	0.202436	0.206099	0.253059	0.252425	0.155927	0.205703	0.140456	0.177943	0.281938	0.1653	0.189906	0	0.244443	0.274366	0.19476	0.196568	0.303011	0.183195	0.227799	0.293036	0.142508	0	0.0885325	0.196137	0.196504	0.214611	0.299501	0.0890317	0.203945	0.0130229	0.198592	0.201876	0.293252	0	0.245595	0.207876	0.150444	0.19325	0.177646	0.228404	0.254152	0.155209	0.0382573
VPS4B	0.167459	0.189662	0.244562	0.231626	0.197485	0.229247	0.170675	0.221226	0.25528	0.236111	0.179679	0.172031	0.147905	0.236147	0.239221	0.223975	0	0.187595	0.262895	0.233213	0.201301	0.310833	0.230247	0.291738	0.217162	0.225577	0	0.124385	0.204012	0.14477	0.226246	0.332087	0.229856	0.231706	0.0764621	0.211282	0.199322	0.138098	0	0.238626	0.177	0.126888	0.1658	0.153878	0.245636	0.290437	0.199751	0.131017
SERPINB5	0	0	0.00152459	0.00276651	0.00170774	0	0	0	0.00206493	0.00807543	0.00327581	0	0	0.00873769	0.00764891	0.00368938	0	0	0	0.00961904	0	0	0.00446631	0	0.00613319	0	0	0	0.00631219	0.00240923	0	0.00354003	0	0	0	0.00216479	0.0031792	0	0	0	0.0120477	0.00757559	0	0	0	0.00703963	0	0
SERPINB12	0	0	0	0.00164132	0	0	0.00619259	0	0	0	0	0	0	0	0	0	0	0	0	0	0	0	0	0	0	0	0	0	0	0	0	0.0033561	0	0	0	0	0	0	0	0	0	0	0	0	0	0	0	0
SERPINB13	0	0	0	0	0	0	0	0	0	0	0	0	0	0	0	0.00449628	0	0	0	0	0	0	0	0	0	0	0	0	0	0	0	0	0	0	0	0	0	0	0	0	0	0	0	0	0	0	0	0
SERPINB11	0	0	0.00106987	0.00121602	0.00431894	0.00796152	0	0	0.000717357	0	0	0	0	0	0	0	0	0	0	0	0	0	0	0	0.00957518	0	0	0	0	0.00296019	0.0162816	0	0	0	0	0	0.00217068	0	0	0	0	0	0	0	0	0.00738099	0.00339313	0
SERPINB7	0.00599019	0	0.00612314	0.00809532	0.00585941	0	0.00753673	0.0148499	0.00123377	0.00633468	0.0222698	0	0.0245917	0	0	0	0	0.00325697	0.00449029	0	0	0	0.020883	0	0	0.00218601	0	0	0	0.0044547	0.00413922	0.00253332	0	0.00254172	0	0.00715751	0.00372313	0.0163487	0	0	0	0.00368023	0.00907003	0.0124849	0	0.017654	0.00451696	0
SERPINB2	0	0	0	0	0.0021339	0	0.0081978	0	0.00268671	0	0	0	0.00180621	0	0	0.00536441	0	0	0	0.00171025	0.0052524	0	0	0.00645564	0	0.00334595	0	0	0	0	0	0	0	0	0	0	0.00148794	0.00330867	0	0	0.00605861	0	0	0	0	0	0	0
SERPINB10	0	0	0	0.00125983	0	0	0	0	0	0	0	0	0	0	0	0	0	0	0	0	0	0	0	0	0	0	0	0	0	0	0	0	0	0	0	0	0	0	0	0	0	0	0	0	0	0	0	0
HMSD	0	0	0.00310732	0.00789435	0.00538368	0.00439247	0	0	0.00124574	0.00383518	0	0	0	0.00907056	0.0043949	0.00296618	0	0.00160527	0.00183964	0	0.0076513	0	0	0.0181635	0	0	0	0	0.00474287	0	0	0.00599	0	0.001566	0	0	0.00334241	0	0	0	0.00416174	0	0	0	0	0	0	0
SERPINB8	0.0165793	0.00623991	0.00972658	0.00441494	0.00505693	0	0	0.0110017	0.0094524	0.0059556	0.0118489	0.00309228	0.014175	0.0162877	0.00997229	0	0	0.0134527	0.00726504	0.00721462	0.0121845	0.00517151	0	0	0.00934004	0.0082514	0	0	0.00526467	0.00570702	0.0148137	0.00370725	0.00620097	0.015638	0	0.0032869	0.0176097	0.00272931	0	0.00379107	0.00876065	0.0146121	0.0130903	0	0.00369965	0	0	0
CDH7	0.244696	0.233736	0.348886	0.308653	0.336634	0.322773	0.290867	0.243639	0.327778	0.356355	0.305575	0.320268	0.231007	0.217084	0.312688	0.301707	0	0.228521	0.295868	0.353779	0.391344	0.236283	0.235937	0.353122	0.386379	0.272417	0	0.218351	0.274526	0.36322	0.269605	0.276341	0.237488	0.35091	0.298687	0.216079	0.263247	0.311603	0	0.2664	0.311053	0.388438	0.300771	0.213958	0.360051	0.22789	0.223918	0.265808
CDH19	0.0179886	0.0204649	0.014291	0.0128612	0.0138453	0.0238038	0.00318301	0.00500148	0.0128395	0	0	0.0149294	0.0054298	0	0.018079	0.0118688	0	0.00724104	0.00598901	0.0223465	0.0114081	0.0060925	0	0.00622584	0.0155638	0.0102714	0	0.0215751	0.0143067	0.0265986	0.00950037	0.00723154	0.0123242	0.00693531	0	0.00808751	0.00935236	0	0	0.00504502	0.00215088	0	0.0215932	0	0.0247662	0.0222014	0.0112679	0
DSEL	0.0238534	0.0585755	0.077699	0.111754	0.0754526	0.0888085	0.203581	0.0677975	0.0708792	0.0569	0.0930894	0.0042816	0.0471078	0.0883439	0.052875	0.0302936	0	0.0369678	0.0928086	0.0619096	0.049137	0.0779003	0.0199222	0.115974	0.0314289	0.0263817	0	0.0300553	0.0597344	0.0476405	0.00842385	0.0510775	0.0568059	0.119244	0	0.0664857	0.0756314	0.0980869	0	0.100391	0.0608378	0.0532942	0.0185916	0.077225	0.0553887	0.0670743	0.0961032	0.185011
TMX3	0.294008	0.218259	0.229729	0.271181	0.286656	0.268996	0.305313	0.287129	0.29314	0.286382	0.274704	0.173557	0.244476	0.322983	0.260042	0.255977	0	0.282306	0.277424	0.25767	0.233527	0.278984	0.130112	0.281153	0.310538	0.302107	0	0.266296	0.268169	0.294897	0.232064	0.339305	0.200513	0.262898	0.121819	0.238123	0.251479	0.216892	0	0.362287	0.222578	0.224021	0.299123	0.233358	0.131966	0.27071	0.299613	0.350197
CCDC102B	0.327276	0.239168	0.243242	0.201451	0.245557	0.201241	0.123938	0.174325	0.21125	0.207232	0.297951	0.188837	0.154216	0.264831	0.209619	0.195366	0	0.31346	0.199308	0.257289	0.329178	0.207572	0.130459	0.346152	0.189272	0.221508	0	0.197153	0.25103	0.20435	0.160371	0.252042	0.195183	0.208775	0.166447	0.187172	0.101356	0.16855	0	0.209951	0.179708	0.20048	0.259108	0.106094	0.137648	0.24735	0.249533	0.437545
DOK6	1.37936	1.31304	1.40348	1.28551	1.38782	1.38151	1.38106	1.15729	1.271	1.52304	1.67332	1.37074	1.47837	1.19378	1.151	1.22101	0	1.38801	1.28679	1.29413	1.39458	1.22579	1.6018	1.53193	1.33424	1.39427	0	1.15907	1.3309	1.42322	1.23335	1.2669	1.3801	1.56214	1.30587	1.33618	1.29705	1.53395	0	1.3104	1.22798	1.58923	1.05381	1.47482	1.5347	1.20259	1.40607	1.71307
CD226	0.00842356	0.0470014	0.0390217	0.0751652	0.0339561	0.0420797	0.0304944	0.0375601	0.0368244	0.0131607	0.0419733	0.00577248	0.0290744	0.0415448	0.0026803	0.0332507	0	0.0250998	0.0348768	0.0342425	0.046251	0.0272293	0.0138449	0.0501425	0.0245918	0.0193398	0	0.034263	0.0706973	0.0393475	0.032062	0.0558339	0.0271508	0.0946309	0.0837125	0.0276465	0.0143472	0.0391131	0	0.0252417	0.0420519	0.0369389	0.0480863	0.0154921	0.0239851	0.0132064	0.0421431	0
RTTN	0.113748	0.193408	0.268748	0.14492	0.191118	0.249371	0.20382	0.264011	0.155336	0.186793	0.243456	0.142046	0.131515	0.131965	0.172854	0.130253	0	0.170686	0.143925	0.21775	0.169065	0.168846	0.0874799	0.24478	0.186199	0.123495	0	0.220118	0.163531	0.214445	0.176882	0.149083	0.231216	0.287772	0.137898	0.187631	0.190914	0.13324	0	0.239955	0.21196	0.170007	0.157921	0.100772	0.217148	0.17242	0.201248	0.287176
SOCS6	0.0810967	0.15396	0.129925	0.136737	0.119074	0.109679	0.159811	0.120055	0.13121	0.128172	0.117499	0.12081	0.116383	0.15491	0.0848641	0.1207	0	0.0962696	0.172166	0.107495	0.142935	0.166328	0.103217	0.149428	0.144183	0.11939	0	0.135114	0.0639308	0.109753	0.135441	0.110257	0.0977323	0.157059	0	0.0879104	0.0883812	0.116582	0	0.141726	0.121375	0.0666408	0.105545	0.0606772	0.122229	0.0785011	0.132809	0.247817
CBLN2	0.130023	0.130982	0.110675	0.113427	0.109413	0.12851	0.132813	0.151553	0.113485	0.0664768	0.0560277	0.074874	0.0733205	0.0441988	0.0501931	0.0238879	0	0.0680729	0.0371954	0.0414454	0.0544258	0.043004	0.120493	0.0955872	0.0805291	0.135547	0	0.116519	0.173885	0.141892	0.230242	0.117284	0.16192	0.0655329	0.0605414	0.0537894	0.087045	0.0731965	0	0.0695779	0.0700389	0.0788314	0.0874366	0.133363	0.0754385	0.0691525	0.0781995	0
NETO1	1.16676	1.0918	1.16761	0.981278	1.02015	0.995634	0.881616	1.16641	1.04385	1.24338	0.985296	1.07323	1.07046	1.13078	0.794155	1.06522	0	1.11434	1.00447	1.04848	1.17936	1.03318	0.905516	1.12807	1.05237	1.14106	0	1.07139	1.07741	0.988813	0.903618	1.04028	0.775087	1.03737	0.809914	1.09121	0.90385	0.900751	0	1.00875	1.09882	0.761405	1.03149	0.931016	0.854529	0.972609	1.00756	0.738607
FBXO15	0.0120559	0.0620514	0.0350864	0.0450577	0.0331891	0.0601476	0.0494677	0.0500082	0.0550168	0.0482764	0.0614589	0.0425267	0.0511775	0.0562632	0.0545111	0.0190375	0	0.0280886	0.0393364	0.0403421	0.0260378	0.0462763	0.00788708	0.0516275	0.015144	0.0373347	0	0.0380006	0.0343115	0.0434713	0.0530173	0.0149424	0.0726974	0.0590313	0.138684	0.0508215	0.0321034	0.045942	0	0.0732381	0.056678	0.0286272	0.0378038	0.0343315	0.0462852	0.00791045	0.0376455	0.264072
TIMM21	0.0473724	0.0369651	0.0702301	0.0796831	0.0842789	0.0561403	0.142826	0.0950284	0.113248	0.0757145	0.0548197	0.0622174	0.0799177	0.0838453	0.0472183	0.0674252	0	0.0749825	0.122314	0.0739922	0.0594771	0.112917	0.0582136	0.139804	0.060978	0.0866032	0	0.0658369	0.0664622	0.0316392	0.0754814	0.0887194	0.0795329	0.083749	0.0411025	0.0723819	0.0773471	0.0592185	0	0.0714277	0.113218	0.0514613	0.0784942	0.0176558	0.0445115	0.0975786	0.0768919	0.101105
CYB5A	0.0330597	0.0495671	0.103628	0.082075	0.0618897	0.0556916	0.0669642	0.159045	0.0995563	0.115409	0.0865922	0.0219606	0.0662968	0.0776202	0.0491436	0.0424683	0	0.061547	0.0830747	0.0618946	0.0817648	0.133387	0.0567059	0.0703264	0.111973	0.0374884	0	0.0680637	0.0610756	0.0398337	0.0117773	0.0751302	0.0961798	0.0941072	0.0705531	0.0507177	0.033401	0.0514164	0	0.0854978	0.0687393	0.0406657	0.0469174	0.036446	0.0638936	0.144006	0.0432942	0.217723
C18orf63	0	0.00344566	0.00521553	0.00367331	0.00177662	0.00884368	0	0	0.0054264	0	0	0	0	0.0109017	0.00548867	0.0029076	0	0.00454746	0	0.00315703	0	0	0.00557381	0.0038609	0.0161603	0	0	0	0	0	0	0	0	0.00451111	0	0.00127182	0.0029003	0	0	0	0.00229591	0	0.00385122	0	0	0.00616507	0.00146746	0
CNDP2	0.0259093	0.0677847	0.0647477	0.0849825	0.0592556	0.0804285	0.0915536	0.0639516	0.125854	0.0774892	0.105097	0.0218848	0.0897437	0.114892	0.0673107	0.124612	0	0.0919608	0.157066	0.0842407	0.0704978	0.12607	0.0754574	0.147899	0.0970934	0.0594142	0	0.11617	0.112173	0.0370223	0.067366	0.131997	0.0722097	0.079561	0.0500322	0.0761456	0.103054	0.071284	0	0.0836368	0.113888	0.0835602	0.0746554	0.0520356	0.0831402	0.113175	0.0817399	0.0382573
CNDP1	0.0515712	0.0479216	0.0149281	0.023713	0.0204206	0.0206028	0.0286638	0.0696346	0.0243675	0.0269333	0.0179184	0.0233529	0.0246266	0.0106376	0.0620821	0.0245999	0	0.0273638	0.0103981	0.0160353	0.0327385	0.00485224	0.0543992	0.0191181	0.0116432	0.00879562	0	0.040379	0.0218633	0.0319822	0.0478878	0.0467464	0.0214049	0.0122152	0.106699	0.0118091	0.0246803	0.0280368	0	0.00385122	0.0102458	0	0.0155789	0.0138572	0	0.0164352	0.0264035	0
ZNF407	0.621254	0.519874	0.557287	0.50414	0.582379	0.631691	0.481445	0.552125	0.566737	0.621119	0.73568	0.51389	0.539955	0.540292	0.482013	0.652951	0	0.62563	0.640348	0.713622	0.613403	0.68039	0.467726	0.66966	0.493121	0.660395	0	0.554626	0.535298	0.574455	0.55297	0.4936	0.508227	0.563841	0.528921	0.636039	0.591446	0.559926	0	0.434378	0.671829	0.543178	0.687939	0.436698	0.49549	0.593588	0.585129	0.580116
ZADH2	0.179181	0.129194	0.168366	0.133635	0.174596	0.18889	0.229411	0.149619	0.207121	0.190162	0.191299	0.212529	0.113038	0.0972759	0.160758	0.133234	0	0.137231	0.218922	0.105591	0.162791	0.220066	0.11344	0.225477	0.20138	0.1565	0	0.157891	0.160239	0.14323	0.107836	0.202562	0.133567	0.210552	0.0850588	0.121131	0.22574	0.187158	0	0.183992	0.118172	0.0915284	0.0986993	0.232353	0.274444	0.229487	0.200023	0.195232
TSHZ1	0.414554	0.283761	0.446749	0.263449	0.376237	0.374725	0.762412	0.334448	0.350058	0.457411	0.429354	0.310456	0.242627	0.250126	0.247561	0.304079	0	0.261761	0.412116	0.268523	0.301523	0.358805	0.316046	0.447176	0.435842	0.294708	0	0.35029	0.453323	0.344221	0.210856	0.346647	0.337094	0.468398	0.291667	0.348531	0.440638	0.358076	0	0.52148	0.258474	0.298216	0.312325	0.414611	0.566196	0.509582	0.277153	0.421728
SMIM21	0	0	0	0	0	0	0	0	0	0	0	0	0	0	0	0	0	0	0	0	0	0	0	0	0	0	0	0.012416	0.00390606	0	0.00459106	0	0	0	0	0	0	0	0	0	0	0	0	0	0	0	0	0
ZNF516	0.378684	0.220166	0.379699	0.282012	0.300928	0.283717	0.809867	0.380964	0.324257	0.388594	0.369873	0.307541	0.288195	0.306871	0.431735	0.282457	0	0.344866	0.330923	0.357156	0.314012	0.413486	0.185834	0.471386	0.289313	0.243136	0	0.421675	0.38004	0.312794	0.31018	0.392836	0.304023	0.389657	0.168833	0.301672	0.455457	0.464148	0	0.322315	0.351315	0.266004	0.427159	0.25938	0.536076	0.410228	0.386842	0.711707
ZNF236	0.125603	0.154347	0.223654	0.209419	0.168547	0.218118	0.216965	0.283072	0.246823	0.208147	0.237715	0.215024	0.215494	0.322203	0.312154	0.260038	0	0.271213	0.155179	0.208505	0.217457	0.244759	0.23178	0.333657	0.190461	0.18605	0	0.216271	0.13736	0.171546	0.221414	0.20055	0.19598	0.216167	0.30008	0.205921	0.244568	0.194592	0	0.231385	0.219404	0.210086	0.177718	0.157483	0.194415	0.28622	0.28149	0.136042
MBP	0.315833	0.217865	0.187458	0.142494	0.122276	0.141067	0.229535	0.313426	0.232998	0.152188	0.174151	0.181213	0.225273	0.181019	0.219295	0.131869	0	0.120915	0.204063	0.11352	0.157158	0.300054	0.258975	0.217456	0.160072	0.20374	0	0.204509	0.191813	0.240204	0.317308	0.260462	0.283811	0.205147	0.213813	0.152963	0.226714	0.307504	0	0.227945	0.117387	0.107778	0.220399	0.184721	0.213953	0.202611	0.124611	0.35262
GALR1	0	0.00611922	0.00184501	0.00401067	0.00475218	0	0.00495728	0	0.00141086	0.00500572	0.00323263	0.00205304	0.0053885	0.00558234	0	0	0	0.00282346	0	0	0	0.00340227	0	0	0	0	0	0	0	0.00412738	0	0.0117779	0	0	0	0.00480407	0	0.0145573	0	0	0	0.00185038	0	0	0	0	0.0155606	0
SALL3	0.0160403	0	0.00106987	0	0.00200893	0	0.00425612	0	0.00297997	0.00348461	0.00445914	0	0	0	0	0	0	0.00198386	0.00341393	0	0.00505041	0.00290145	0.0106338	0	0	0.0161226	0	0	0	0	0	0	0	0	0	0	0	0	0	0	0	0.00981514	0	0	0	0.0123525	0	0
ATP9B	0.786575	0.926175	0.857218	0.68599	0.72905	0.677461	0.822728	0.848186	0.815774	0.767481	0.967906	0.894305	0.909853	0.922647	0.8379	0.822469	0	0.871057	0.71252	0.847315	0.829779	0.968704	0.690868	0.825687	0.675524	0.718528	0	0.488825	0.78783	0.698779	0.672165	0.855738	0.898796	0.801857	0.600801	0.837165	0.826513	0.832136	0	0.810492	0.844287	0.818924	0.796345	0.632569	0.633374	0.873712	0.821995	1.41887
NFATC1	0	0	0.00270347	0.00553999	0.00314796	0	0	0	0.00301247	0.00838129	0	0	0.00689085	0	0	0	0	0.00134246	0.00642396	0.00180599	0	0	0	0	0	0	0	0	0.00727238	0	0	0.00503305	0	0.00337316	0	0	0.00811991	0.00333471	0	0	0.00331115	0	0.00675949	0	0	0.00276452	0	0
CTDP1	0.0227122	0.0540111	0.0648368	0.0598816	0.0628351	0.039812	0.0818877	0.0803017	0.0989577	0.0697449	0.0778542	0.0628875	0.0304425	0.090629	0.0643136	0.104835	0	0.0793188	0.0884309	0.070327	0.0978488	0.0667169	0.0341436	0.122834	0.0478724	0.0561506	0	0.040585	0.0453844	0.0623064	0.0659211	0.0713436	0.0689116	0.073076	0.0566841	0.0770996	0.0889079	0.0716517	0	0.0849335	0.058245	0.0578296	0.058994	0.0606357	0.0456318	0.0693862	0.0834581	0.256816
KCNG2	0.00886884	0.00188886	0.0186385	0.0193452	0	0.00769519	0.0493142	0.0164599	0.0146067	0.0115304	0.0184656	0.00381887	0.0185226	0.00838806	0.0372541	0.0104594	0	0.0135802	0.0193407	0	0.00437524	0.0330985	0.00667387	0.0236978	0.0161603	0.0146865	0	0.0858082	0.00413222	0.018415	0.0465277	0.0251478	0.0038522	0.0257677	0	0.000631438	0.0192174	0.0293276	0	0.0222117	0.0109675	0.0150996	0.028652	0.0130143	0.027763	0.0487794	0.0264657	0
HSBP1L1	0.0752011	0.0566822	0.0526465	0.0722239	0.046694	0.0954491	0.107604	0.0331229	0.0658857	0.0635986	0.0454952	0.0444421	0.0975472	0.0720448	0.0569865	0.0991787	0	0.0442258	0.0828928	0.0715682	0.065128	0.067707	0.0311288	0.0752397	0.0484408	0.0237196	0	0.0652553	0.0433132	0.0854575	0.0535114	0.0529841	0.0712529	0.0460647	0	0.0473975	0.067792	0.100373	0	0.0525267	0.0544764	0.0412319	0.0419058	0	0.0518716	0.0374691	0.0437334	0
TXNL4A	0.150641	0.175073	0.220769	0.244984	0.203634	0.170137	0.278304	0.231744	0.306495	0.169967	0.208335	0.162884	0.227219	0.350848	0.314239	0.326649	0	0.257722	0.280696	0.224312	0.23952	0.354505	0.175659	0.441	0.115749	0.104769	0	0.155267	0.145254	0.180634	0.150908	0.325988	0.220302	0.22033	0.133189	0.25026	0.235958	0.319392	0	0.296029	0.272162	0.183388	0.179106	0.181682	0.231872	0.347846	0.224328	0.208245
AC090360.1	0.00791832	0.00557667	0.0140278	0.0151722	0.0381532	0.0116572	0.0350909	0.0355846	0.0240442	0.00212414	0.00836105	0.00714528	0.0168815	0.0101873	0.0252906	0.0141625	0	0.0129339	0.0251996	0.0176223	0.017444	0.0187965	0	0.0227326	0.0198761	0.0474925	0	0	0.0078687	0.00461024	0	0.0443228	0.0042978	0.00650948	0.0219352	0.011697	0.0122801	0.0186265	0	0.0210943	0.0266656	0.0173386	0.0412155	0.0320815	0.0152739	0.0199491	0.0164644	0
ADNP2	0.193577	0.245263	0.225239	0.222278	0.238418	0.231403	0.400224	0.227806	0.286883	0.240917	0.202966	0.253576	0.196471	0.305006	0.210291	0.212211	0	0.275371	0.266334	0.247389	0.251512	0.344085	0.2318	0.258668	0.162124	0.226956	0	0.128547	0.259593	0.200652	0.198257	0.379007	0.205502	0.259878	0.0517833	0.265137	0.281787	0.174566	0	0.268659	0.316474	0.10755	0.237797	0.178366	0.24173	0.249734	0.180005	0.450161
PARD6G	0.0522378	0.0589399	0.05929	0.0592919	0.0472244	0.0593341	0.0920732	0.0211919	0.0609586	0.0735498	0.0738178	0.0710727	0.0397127	0.0656329	0.0814628	0.0412731	0	0.0747847	0.0452502	0.0896406	0.0271517	0.127326	0.050849	0.0673259	0.0184212	0.0343741	0	0.0675484	0.0422613	0.0471052	0.0637472	0.0473568	0.0915924	0.0600745	0.0944209	0.0464856	0.1046	0.0756497	0	0.0506094	0.0690971	0.0391192	0.0691229	0.0208795	0.0668566	0.0701438	0.0624638	0.0960252
C20orf96	0.00942751	0.0614077	0.0267987	0.0538411	0.0241374	0.0311767	0.0410682	0.0183703	0.0574298	0.0221926	0.0180084	0.0233234	0.0198655	0.0637772	0.0588619	0.0236971	0	0.0474787	0.0148865	0.0315169	0.0287675	0.0393336	0.0374861	0.057835	0.00911127	0.0163627	0	0.0387501	0.0589624	0.0284067	0.044948	0.0547895	0.047948	0.0136196	0	0.0279321	0.0669217	0.0436302	0	0.0281033	0.0312625	0.0224518	0.0255076	0.0185538	0.068275	0.0389208	0.038842	0
ZCCHC3	0.0908628	0.0281666	0.0658771	0.0569839	0.0533412	0.0580195	0.116982	0.0964046	0.088904	0.0669378	0.0615085	0.0600739	0.0775149	0.0631004	0.0212117	0.0391989	0	0.0411087	0.114791	0.0639021	0.0486621	0.083873	0.0158381	0.0407011	0.0826418	0.0575084	0	0.072517	0.0422569	0.0535959	0.0587053	0.116632	0.0502694	0.0235672	0.0356091	0.0457909	0.0754535	0.0211931	0	0.0595478	0.03241	0.0342349	0.0575181	0.0785734	0.0857225	0.0652232	0.0400999	0.156073
SOX12	0.099656	0.0807288	0.110135	0.0763375	0.0758622	0.0572045	0.110419	0.0967274	0.126552	0.0982957	0.058388	0.092187	0.0619286	0.187802	0.0976108	0.143964	0	0.0925487	0.109787	0.097779	0.0995388	0.112985	0.0710592	0.133575	0.0968799	0.108787	0	0.10217	0.0316137	0.100542	0.109952	0.129944	0.0887393	0.118022	0.0513786	0.0762707	0.0889256	0.158196	0	0.118714	0.118755	0.0602383	0.0447763	0.029714	0.0902757	0.103864	0.0927853	0.207853
NRSN2	0.234175	0.218546	0.227584	0.143836	0.164258	0.211631	0.280685	0.335635	0.349529	0.21746	0.241806	0.148364	0.298612	0.326385	0.191744	0.22784	0	0.210986	0.418375	0.245604	0.287623	0.374874	0.190869	0.273067	0.184405	0.194633	0	0.184799	0.157785	0.185484	0.258451	0.398188	0.202399	0.22747	0.138655	0.212605	0.260907	0.288076	0	0.159319	0.308023	0.160979	0.25473	0.137594	0.146154	0.279298	0.198457	0.128599
TRIB3	0.0111985	0.0262477	0.0214125	0.0556394	0.0482217	0.0410526	0.031119	0.0163058	0.0685031	0.050122	0.0267021	0.0298386	0.0247053	0.0818005	0.016291	0.0851617	0	0.0475503	0.0541021	0.0378511	0.0549227	0.0690243	0.0175793	0.0410324	0.0379337	0.0121544	0	0.0351015	0.0292289	0.0274666	0.0125977	0.0568073	0.0312664	0.0438016	0	0.0638914	0.0410922	0.026426	0	0.0317591	0.0643861	0.0121357	0.0555221	0	0.0108419	0.0497626	0.0746703	0.128599
RBCK1	0.169078	0.155774	0.173055	0.141522	0.150215	0.132769	0.0916566	0.235402	0.173221	0.145175	0.155436	0.0860361	0.0908673	0.225949	0.22428	0.193831	0	0.184774	0.166849	0.180311	0.14028	0.186893	0.103318	0.183151	0.130788	0.147994	0	0.0574	0.150363	0.162412	0.152196	0.226012	0.20263	0.175261	0.0635225	0.183205	0.184619	0.141199	0	0.115461	0.227241	0.111907	0.218916	0.0452874	0.1443	0.107607	0.174816	0.350026
TBC1D20	0.12947	0.172839	0.136668	0.167412	0.145136	0.122941	0.171463	0.183212	0.235587	0.119584	0.146949	0.145207	0.176246	0.223757	0.139064	0.177021	0	0.255345	0.184883	0.17403	0.160079	0.256516	0.069707	0.256846	0.105358	0.105005	0	0.128474	0.0871955	0.131601	0.109777	0.224523	0.101746	0.203633	0	0.152155	0.160145	0.189774	0	0.106017	0.167814	0.107653	0.157999	0.0801905	0.202414	0.16119	0.258641	0.222673
CSNK2A1	0.308176	0.411695	0.54408	0.403003	0.463336	0.413614	0.581989	0.547085	0.567959	0.427173	0.461518	0.345568	0.358986	0.570102	0.497429	0.529638	0	0.472748	0.478584	0.462917	0.540386	0.620701	0.388959	0.662308	0.459982	0.336861	0	0.226693	0.410524	0.40281	0.356305	0.562019	0.528326	0.536526	0.310323	0.468836	0.50587	0.437715	0	0.47447	0.503673	0.413618	0.400586	0.375817	0.43564	0.569299	0.501484	0.443735
TCF15	0.0070626	0.00508526	0.00700693	0.0176298	0.0113853	0.00729433	0.0178705	0.0264074	0.0151803	0.00957569	0.00531442	0.00246251	0.0112915	0.0264427	0.0180672	0	0	0.0097056	0.0235236	0.0194432	0.0150187	0.0316213	0	0.0202255	0	0.0163021	0	0.0217608	0.00216568	0.0169924	0.0162343	0.0169939	0.0158231	0.010559	0	0.00217179	0.0264035	0.0245778	0	0.0255044	0.00995331	0.0103092	0.0233761	0.0218463	0.011502	0	0.00709516	0.0960252
SRXN1	0	0	0.000546813	0.00199631	0.00191569	0.00370118	0	0	0.000890487	0	0	0	0.00390276	0	0.00750827	0	0	0	0.00334583	0	0	0	0.00864493	0	0	0.00917942	0	0	0.00311884	0.00566668	0	0	0.00222273	0.00584695	0	0	0	0	0	0	0.00213871	0	0	0	0	0.00868223	0	0
AL121758.1	0	0	0	0	0	0	0	0	0	0	0	0	0	0	0	0	0	0	0	0	0	0	0	0	0	0	0	0	0.00263783	0	0	0	0	0	0	0	0	0	0	0	0	0	0	0	0	0	0.00422053	0
SLC52A3	0	0	0	0.00151535	0.00136929	0	0	0	0.000861973	0	0	0	0.00233424	0	0	0	0	0	0.00219348	0	0	0	0	0	0	0	0	0	0	0	0	0	0	0	0	0	0	0.00989641	0	0	0	0	0	0	0	0	0	0
FAM110A	0.00187465	0.00186947	0.0026893	0.00677784	0.010346	0.00183186	0.0570868	0.00619045	0.0114997	0.0149141	0.0105004	0.00804976	0.00180621	0.012079	0.00968988	0.0080883	0	0.00670747	0.0179832	0.00222945	0.00673028	0.0194381	0.0162247	0.020776	0	0.00568973	0	0	0.00982122	0	0	0.0264454	0.00542205	0.0249578	0	0.00469638	0.00579308	0.0133227	0	0	0	0.0161457	0.0167312	0.029301	0.00882714	0.0138532	0.0142828	0.0600475
ANGPT4	0	0	0.00230587	0.00800945	0.00211297	0.00284963	0	0	0.00174443	0.00296932	0.00341023	0	0	0	0.00465299	0	0	0.0102943	0	0	0.00243249	0.00586206	0.0240988	0	0.00570861	0	0	0	0	0.00411997	0	0.00315651	0	0.00421704	0	0	0.00456518	0	0	0	0.00384527	0	0	0	0	0	0.00279898	0
RSPO4	0.0190503	0.0223341	0.0318693	0.03498	0.02333	0.0259531	0.0234302	0.0446589	0.0384245	0.0333363	0.0451001	0.0662235	0.0312719	0.0383282	0.0591669	0.0629258	0	0.0729377	0.0299401	0.0222039	0.0291029	0.0346637	0	0.0441087	0	0.0248835	0	0.0164364	0.0224045	0.028829	0.0213778	0.0526125	0.0401013	0.031495	0.0919869	0.0373124	0.00989825	0.0351738	0	0.0423693	0.0749557	0.0258754	0.041348	0.0177526	0.0206171	0.0754418	0.0685106	0.147002
PSMF1	0.191568	0.18418	0.248421	0.216611	0.231211	0.200837	0.164998	0.250056	0.296431	0.240064	0.311089	0.198085	0.228705	0.33969	0.27753	0.266584	0	0.273365	0.242498	0.227656	0.246741	0.380347	0.276188	0.316496	0.212194	0.255433	0	0.201824	0.14512	0.176135	0.184548	0.268658	0.230302	0.231721	0.149146	0.216499	0.263909	0.207529	0	0.290413	0.247336	0.162691	0.243264	0.163965	0.146964	0.315109	0.238743	0.290092
TMEM74B	0.095359	0.0704867	0.121999	0.13654	0.0855952	0.122365	0.158599	0.132468	0.151952	0.0864603	0.0570007	0.10622	0.11359	0.236282	0.129197	0.146803	0	0.134529	0.143162	0.170524	0.108653	0.092429	0.0381198	0.111083	0.10419	0.089321	0	0.0826516	0.10698	0.0723954	0.109257	0.235575	0.111939	0.0658038	0.0263313	0.0693729	0.0781525	0.132204	0	0.102024	0.0704916	0.07015	0.187449	0.07156	0.0772309	0.107589	0.117962	0
C20orf202	0.00850067	0	0	0	0	0	0.00459041	0	0	0.00771239	0	0	0	0	0	0	0	0.0128512	0	0.00326944	0	0.00726568	0	0	0	0.00329447	0	0	0.00227231	0	0.00858006	0.00595033	0.0063694	0.00324305	0	0.00632853	0	0	0	0.0025721	0.00416174	0	0.00535339	0.0040686	0	0.00276452	0	0
RAD21L1	0.00392241	0	0.00878297	0.00667754	0	0.00228982	0.00657601	0	0.00349063	0	0.00464057	0.00300415	0.000959618	0.00498096	0.0062324	0.00699206	0	0.00542545	0	0.00478231	0	0.0207528	0	0.00377525	0	0	0	0	0.00318856	0.00312533	0	0.0073812	0	0.00676436	0	0.0129146	0.00439913	0	0	0.00748212	0	0.00385995	0	0	0	0	0.00619812	0
SNPH	0.170525	0.126789	0.196492	0.106613	0.0960295	0.126385	0.171893	0.143273	0.18195	0.0853185	0.156142	0.167686	0.191558	0.177744	0.168938	0.164826	0	0.12597	0.154904	0.145008	0.170864	0.237242	0.115823	0.10739	0.161248	0.193435	0	0.239916	0.0986894	0.0945447	0.185198	0.180255	0.155216	0.113278	0.0998269	0.148698	0.181472	0.191877	0	0.203004	0.16489	0.0865414	0.0892792	0.130788	0.219289	0.2694	0.144176	0.177099
SDCBP2	0.00576506	0.0456785	0.0151787	0.0164526	0.0356026	0.0190059	0.038699	0.0315638	0.0297695	0.017787	0.0167224	0	0.00856014	0.0615034	0.0155953	0.0254409	0	0.028838	0.0254781	0.0155127	0.0250206	0.0404155	0.0438707	0.0201539	0.0377636	0.00981935	0	0.00789979	0.0139851	0.0315154	0.0210801	0.0773563	0.0279672	0.0158088	0	0.0110594	0.0221087	0.0382129	0	0.0114629	0.0445039	0.0209134	0.0660415	0.0243942	0.00795748	0	0.0146297	0.0600475
AL136531.2	0.125463	0.115475	0.117037	0.114489	0.0853055	0.0692712	0.100346	0.136969	0.113711	0.0974371	0.140894	0.197573	0.0730981	0.148972	0.129117	0.120413	0	0.169001	0.0662255	0.0901117	0.0964688	0.302871	0.0591027	0.110262	0.128151	0.142733	0	0.11398	0.196975	0.102933	0.168294	0.248077	0.119969	0.119845	0.227521	0.089395	0.114946	0.101599	0	0.128002	0.113155	0.18169	0.176625	0.0452631	0.07396	0.301668	0.135152	0.0875418
FKBP1A	0	0	0	0	0	0	0	0	0	0	0.000785172	0	0	0	0	0	0	0	0.00280279	0	0	0	0	0.00389504	0	0	0	0	0	0	0	0.00332028	0	0	0	0	0	0	0	0	0	0	0	0	0	0	0	0
NSFL1C	0.160322	0.217143	0.194552	0.155403	0.192146	0.163183	0.352066	0.291469	0.262302	0.197543	0.224109	0.174205	0.174821	0.312531	0.212532	0.308533	0	0.218388	0.233236	0.140285	0.220701	0.159224	0.191686	0.263521	0.177561	0.204029	0	0.100135	0.132997	0.122437	0.267581	0.287287	0.214954	0.220573	0.127452	0.166696	0.274534	0.256293	0	0.308394	0.210935	0.166303	0.191172	0.1264	0.189395	0.269437	0.177032	0.222997
SIRPB2	0	0	0	0	0	0	0	0	0.00283161	0	0	0	0	0	0	0	0	0	0	0	0	0	0.00671571	0	0.00955967	0	0	0	0	0	0	0	0	0.00363984	0	0	0	0	0	0	0	0	0	0	0	0	0	0
SIRPD	0	0	0	0	0	0	0	0	0	0	0	0	0	0	0	0	0	0	0	0	0	0	0	0	0	0	0	0	0	0	0	0	0	0	0	0	0	0	0	0	0	0	0	0	0	0	0	0
AL049634.2	0	0	0.00243547	0	0.00244762	0	0	0	0	0	0	0	0	0	0	0	0	0.00123686	0	0	0.00315766	0	0	0	0	0	0	0	0	0	0	0	0	0	0	0	0	0	0	0	0	0	0	0	0	0	0	0
SIRPG	0	0	0.00216339	0.004735	0.00128584	0	0	0.00653096	0.000722301	0	0	0.00579854	0	0	0	0.00604604	0	0.0054331	0	0	0.00419953	0.00302483	0	0	0	0	0	0	0	0	0	0.00772675	0.00165401	0.00672038	0	0	0	0	0	0	0.00306466	0.00331847	0.00561597	0	0.00612643	0.00276452	0	0
SIRPA	0.268154	0.167512	0.256338	0.17664	0.1626	0.243855	0.344696	0.358026	0.31262	0.156312	0.162235	0.097549	0.221478	0.30077	0.198432	0.216001	0	0.179518	0.283142	0.243455	0.233859	0.354418	0.283936	0.257319	0.171175	0.249895	0	0.206983	0.237252	0.209941	0.277751	0.391572	0.233735	0.212322	0.131265	0.218851	0.32453	0.277773	0	0.267001	0.233922	0.147919	0.250243	0.149979	0.220677	0.240105	0.189204	0.42611
PDYN	0.00863875	0	0	0	0.0034031	0.00185174	0.00574806	0.00490761	0.00176578	0.00225524	0	0	0	0	0	0	0	0.00623298	0.00659238	0	0	0	0.00875848	0	0	0	0	0.00774033	0	0.00427328	0	0.00837415	0.00704077	0.00569952	0	0	0.00574614	0.00938523	0	0	0	0.00957397	0.0111493	0	0	0.0120284	0	0
STK35	0.0831374	0.117089	0.105617	0.0864847	0.0778906	0.0578334	0.128767	0.049531	0.120251	0.0934219	0.128663	0.0689672	0.0871546	0.129729	0.1235	0.134498	0	0.121827	0.120623	0.0969783	0.0882497	0.13203	0.0541428	0.160737	0.118071	0.0990404	0	0.0860589	0.0643539	0.0788613	0.0846391	0.170217	0.121844	0.129174	0.0443801	0.103011	0.106053	0.110673	0	0.0849474	0.104769	0.0663792	0.168591	0.0459724	0.094565	0.164135	0.174913	0.0709695
TGM3	0	0	0.00598715	0.0031529	0	0.0178142	0	0.00562165	0.00482131	0	0	0	0	0.0127949	0.00399083	0.011416	0	0.00485872	0	0.0169283	0	0	0.00557381	0	0	0.00476536	0	0	0.0118423	0	0	0.00535674	0.00328181	0.00616124	0	0.004472	0.00439488	0.00637696	0	0.00288032	0.00988727	0	0.00703652	0	0.0348029	0	0.00676784	0
TGM6	0	0	0.012889	0.00551604	0.00726665	0.00314041	0	0	0.00142481	0.00389185	0	0	0	0.00519042	0	0	0	0	0	0.00424058	0.00676448	0	0	0.0120963	0	0.00798469	0	0.00833354	0.00610347	0.00727874	0	0	0	0	0	0	0.00227175	0	0	0	0	0	0	0	0	0	0	0
SNRPB	0.0612101	0.0414117	0.0443284	0.0411495	0.0484234	0.0392684	0.0827253	0.0893569	0.0712451	0.0156209	0.0517712	0.0431275	0.0348132	0.0927018	0.0585786	0.0523145	0	0.0891793	0.0694504	0.0460199	0.0703912	0.0582257	0.0196439	0.0313476	0.120579	0.0290981	0	0.0216178	0.0478299	0.0606266	0.0583357	0.0926722	0.0345388	0.0533809	0	0.0483031	0.0728951	0.0793499	0	0.0865337	0.0412883	0.0242714	0.0578754	0.0308219	0.0691445	0.0280432	0.0402811	0.0382573
AL049650.1	0.096901	0.0805113	0.120721	0.0786009	0.053139	0.0798269	0.13126	0.135577	0.107315	0.0760621	0.147944	0.13139	0.111587	0.122325	0.199666	0.0777077	0	0.113648	0.107831	0.109051	0.0946563	0.113471	0.0565472	0.116215	0.138785	0.117227	0	0.067797	0.0548223	0.0439804	0.0940305	0.100774	0.124892	0.0562911	0.0580838	0.119057	0.0796442	0.0790264	0	0.134843	0.134749	0.0952941	0.137519	0.031819	0.0391504	0.143152	0.111854	0.101105
ZNF343	0.0189302	0.0335013	0.0194067	0.00495035	0.0207682	0.0265306	0.0619652	0	0.010789	0.0192339	0.0403829	0.0151902	0.00205255	0	0.0246389	0.029849	0	0.0281778	0.00991972	0.0158935	0.0176439	0.0102673	0.0255574	0.0156504	0.00906768	0.00643171	0	0	0	0.028049	0.0158206	0.0154978	0.00235452	0.0239958	0	0.0131106	0.0251448	0.0130489	0	0.0238547	0.027895	0.0157583	0.0122104	0.0155876	0.00601588	0.00804794	0.0147621	0.250491
TMC2	0.0184459	0.0309335	0.0247349	0.0365647	0.0395985	0.0202904	0.032721	0.0331417	0.0297567	0.00751969	0.0288093	0.0196823	0.0305515	0.0448945	0.0212176	0.0654108	0	0.0316453	0.01333	0.0256209	0.028607	0.061995	0.00735814	0.0345044	0.0366373	0.0177112	0	0.0254916	0.023317	0.0240854	0	0.0506765	0.023123	0.0276518	0	0.0235129	0.0119044	0.0270667	0	0.015612	0.0130057	0.0104028	0.0963542	0.0116714	0.0155238	0	0.0378435	0.0759945
NOP56	0.124317	0.195596	0.171399	0.200417	0.128106	0.190778	0.387808	0.246466	0.261084	0.126704	0.187043	0.0694992	0.165215	0.255901	0.307672	0.228591	0	0.217487	0.208509	0.208612	0.246039	0.193555	0.209064	0.20798	0.166063	0.15845	0	0.104134	0.176793	0.119224	0.235172	0.23706	0.190194	0.194853	0.0313383	0.220745	0.206505	0.157495	0	0.162953	0.253721	0.113617	0.194707	0.122174	0.143008	0.160338	0.189708	0.368562
IDH3B	0.0624394	0.0725461	0.0638488	0.0748632	0.0725822	0.0502734	0.0670878	0.0582122	0.0749044	0.0439422	0.0717447	0.00810595	0.0554269	0.0914524	0.061359	0.0208485	0	0.0469788	0.0924496	0.0432634	0.0981365	0.0401714	0.0328176	0.0548019	0.0516729	0.0502134	0	0.0873669	0.0629151	0.0468827	0.067369	0.0874652	0.0567956	0.0215573	0.0074222	0.036321	0.0474285	0.0406572	0	0.0302191	0.0348889	0.0249134	0.104067	0.0441005	0.0627332	0.0289815	0.0383504	0
EBF4	0.104928	0.125425	0.124465	0.127855	0.140997	0.131023	0.102929	0.139317	0.177064	0.114018	0.1479	0.0672068	0.115412	0.207073	0.147753	0.158071	0	0.20804	0.158551	0.182759	0.193683	0.138449	0.1794	0.261813	0.129349	0.0986491	0	0.0391609	0.101547	0.154882	0.0973949	0.135459	0.0895387	0.114929	0.0752937	0.158046	0.161548	0.135759	0	0.16782	0.139767	0.136487	0.142689	0.0654883	0.130426	0.183764	0.209418	0.362999
CPXM1	0	0	0	0	0	0	0	0	0	0	0	0	0	0	0	0	0	0	0	0	0	0	0	0	0	0	0	0	0	0	0	0	0	0	0	0	0	0	0	0	0	0	0	0	0	0	0	0
PCED1A	0.0719862	0.0398139	0.0619643	0.0894549	0.125576	0.085509	0.0923329	0.112912	0.130275	0.0699463	0.0763447	0.0349362	0.0786974	0.0515992	0.0518551	0.0415808	0	0.0772092	0.100527	0.106943	0.0839694	0.0911953	0.0628523	0.132504	0.12647	0.0682625	0	0.0456257	0.089315	0.0828171	0.122406	0.135114	0.0857656	0.069138	0.050451	0.0746788	0.100222	0.0670193	0	0.0676796	0.0649604	0.0487534	0.086576	0.133988	0.0816709	0.0627688	0.0621222	0.0410572
VPS16	0.00871997	0.0313373	0.0426369	0.0632934	0.0490531	0.0452913	0.0410835	0.0344067	0.073609	0.0582637	0.0496161	0.0334419	0.0280984	0.0973136	0.0507607	0.0637665	0	0.0981529	0.0597894	0.0821737	0.0611274	0.0521518	0.0435158	0.052003	0.0271346	0.0301166	0	0.0424443	0.0481381	0.0474856	0.0358581	0.0692039	0.0383018	0.0475317	0.023284	0.056478	0.0423441	0.0443817	0	0.0245032	0.132737	0.0159888	0.0549394	0.0335328	0.0678863	0.0893681	0.0742622	0.0960252
PTPRA	0.728536	0.827603	0.9779	1.00192	0.956243	0.764446	1.10848	1.15668	1.11273	0.839467	0.950829	0.832364	0.778469	1.15591	1.00501	1.00228	0	0.964232	1.15655	1.00131	1.09792	1.11621	0.805284	1.09131	1.01788	0.808455	0	0.679355	0.946602	0.816668	0.795542	1.14479	0.982796	1.02939	0.63745	0.97105	0.991569	0.915618	0	0.922058	0.949434	0.81297	1.02886	0.769721	0.953649	1.11715	1.08275	0.662897
GNRH2	0	0.00442769	0.00495111	0.00370636	0.00176899	0	0.0117979	0.0102619	0.00111223	0	0.00422049	0	0.00256585	0	0.00628703	0	0	0.00121722	0	0	0	0	0.0126492	0	0	0.0196674	0	0	0	0.00618602	0	0.00470287	0	0	0	0.00794977	0.00164935	0	0	0	0	0.00346618	0	0	0	0.0151563	0	0
MRPS26	0.0794924	0.112437	0.122611	0.164501	0.127217	0.113067	0.17073	0.199857	0.199524	0.066332	0.0967561	0.0549733	0.138449	0.238315	0.161073	0.14961	0	0.168449	0.214741	0.0892114	0.167295	0.169189	0.105642	0.146024	0.153657	0.141854	0	0.16559	0.0510339	0.0861688	0.122574	0.16602	0.144296	0.154107	0.0421663	0.0579233	0.140293	0.115715	0	0.163459	0.145031	0.0578243	0.138656	0.0451491	0.155781	0.192493	0.114939	0
OXT	0	0	0	0	0	0	0	0	0.000892379	0	0	0	0	0	0.014388	0	0	0	0	0.00330939	0	0	0	0	0	0	0	0	0	0	0	0	0	0	0	0	0	0	0	0	0	0	0	0	0	0	0	0
AVP	0	0	0	0	0	0	0	0	0	0.00361912	0	0	0	0	0	0	0	0	0	0	0	0.00514486	0	0	0	0.00651032	0	0	0	0	0	0	0.00242534	0	0.0416135	0	0	0	0	0	0	0	0	0	0	0	0	0
UBOX5	0.0969549	0.106276	0.0629378	0.0990207	0.0767977	0.0740731	0.0553815	0.102495	0.11272	0.0999864	0.0734106	0.0630816	0.0755776	0.131805	0.0672619	0.0922857	0	0.0905199	0.102022	0.078587	0.0773	0.0846702	0.10763	0.0818096	0.0847855	0.100863	0	0.0435677	0.0727367	0.097794	0.0848006	0.14018	0.113311	0.0842827	0	0.105565	0.0909789	0.0697949	0	0.104174	0.104775	0.106372	0.043608	0.0686787	0.0503275	0.066584	0.143891	0.185221
LZTS3	0.156425	0.187758	0.245286	0.15789	0.166225	0.175177	0.318786	0.203331	0.306641	0.139306	0.188218	0.171835	0.254978	0.28735	0.233782	0.152988	0	0.209674	0.262162	0.220849	0.294409	0.285157	0.2187	0.256692	0.247406	0.175557	0	0.31203	0.127916	0.11408	0.266172	0.341717	0.285482	0.162038	0.0832436	0.173388	0.31592	0.367053	0	0.191588	0.227397	0.200528	0.188147	0.121265	0.256445	0.303633	0.221992	0.371366
DDRGK1	0.0764727	0.079666	0.0930223	0.148086	0.123974	0.0927658	0.104587	0.162703	0.22266	0.026406	0.0776787	0.0586343	0.0970182	0.368049	0.141478	0.302852	0	0.186936	0.13449	0.15257	0.140989	0.248144	0.0800249	0.268879	0.0641711	0.103803	0	0.129628	0.152935	0.0611308	0.107858	0.32559	0.187155	0.101343	0.152236	0.133702	0.152967	0.103474	0	0.15733	0.197094	0.0701397	0.18588	0.0528772	0.0652356	0.149312	0.191777	0.317088
ITPA	0.015382	0.0513704	0.0806063	0.0977546	0.103234	0.119827	0.0607379	0.0745018	0.123365	0.073171	0.072963	0.0727256	0.0953373	0.193268	0.0615536	0.117997	0	0.114104	0.146474	0.0859376	0.128243	0.100022	0.0851087	0.149546	0.0579207	0.0971256	0	0.0663735	0.0425035	0.0718524	0.107966	0.127246	0.0764509	0.0696641	0	0.0801757	0.0658131	0.0319285	0	0.110604	0.131538	0.0650155	0.114066	0.0472315	0.0391784	0.0216523	0.11907	0.0410572
SLC4A11	0.0157384	0.00438413	0.0151849	0.00654212	0.00253006	0.00618291	0.0204884	0.00811882	0.00835836	0.0111323	0.0054558	0.00381887	0.0116589	0.0409965	0.0154756	0.00602745	0	0.0251467	0.0130499	0.00856829	0.0420467	0.0159996	0.00912234	0.0111606	0.04274	0.00229829	0	0.0102019	0.0124016	0.011066	0.0172532	0.0457207	0.0171866	0.0196358	0	0.0103902	0.0267006	0.0281854	0	0.00765624	0.0128921	0.0220102	0.0493091	0	0.00612643	0.00738099	0.0127365	0
C20orf194	0.936857	1.05	1.15917	1.02726	1.05359	0.934157	0.988794	1.1593	1.184	1.03641	1.09723	1.0213	1.14881	1.1638	1.37628	1.29297	0	1.24049	1.05627	1.23917	1.14708	1.30391	0.945023	1.15119	0.984927	0.981787	0	0.970599	1.05524	0.957436	1.16396	1.28028	1.18187	1.15593	0.891116	1.22749	1.1964	1.11842	0	1.15192	1.277	1.0547	1.18366	0.849918	0.886961	1.21392	1.31788	0.863783
ATRN	0.585024	0.652717	0.638541	0.58129	0.573529	0.573791	0.594177	0.618248	0.731776	0.610385	0.734107	0.643238	0.530021	0.821336	0.722933	0.706802	0	0.750005	0.673268	0.710504	0.735959	0.840458	0.421607	0.697559	0.561605	0.715781	0	0.547056	0.601911	0.575603	0.434212	0.767812	0.577591	0.68627	0.336766	0.704499	0.664308	0.593431	0	0.677091	0.697694	0.443725	0.593275	0.423693	0.518113	0.710803	0.857159	0.622234
GFRA4	0	0	0	0.00239194	0.00539856	0.00704022	0	0	0.00175132	0	0	0	0.00270154	0	0	0.0037181	0	0.00410613	0	0.00789139	0	0.0116099	0	0	0	0	0	0	0.00754595	0.00360652	0	0	0	0.00337316	0	0.00278895	0	0	0	0	0.00413173	0	0.00535339	0	0.00939738	0	0.00366011	0
ADAM33	0.235257	0.407722	0.333716	0.313092	0.453277	0.455144	0.315068	0.307011	0.297595	0.417155	0.301248	0.254847	0.413297	0.367564	0.560831	0.412004	0	0.391892	0.296948	0.394209	0.422058	0.25499	0.174979	0.420731	0.270842	0.335121	0	0.340345	0.295855	0.391742	0.174729	0.403289	0.364363	0.450872	0.0467713	0.338788	0.296087	0.520793	0	0.294115	0.432724	0.275056	0.243653	0.310664	0.49932	0.387909	0.468011	0.239595
SIGLEC1	0.0204945	0	0.00749527	0.00650621	0.0055664	0.00719422	0.00968916	0.0128283	0.00456278	0.00341831	0.00428702	0.00482506	0.00210666	0.0163942	0.0127848	0.0044869	0	0.0103642	0.00609376	0.00563485	0.00960662	0.0134762	0	0.00568244	0	0.0139506	0	0	0.00456007	0	0.00833916	0.0557997	0	0.00359322	0	0	0.00594188	0.00296323	0	0.0175342	0.00782758	0.00794092	0	0	0.00574001	0	0.00511521	0
HSPA12B	0	0	0.0049252	0.0125349	0.0037705	0.00461104	0	0	0.00812919	0	0.00114824	0	0.006022	0.00990386	0.00882226	0.020171	0	0.00280123	0.0203427	0.00159215	0.00827741	0.00595678	0	0.00609599	0	0	0	0	0.0038574	0.0045212	0.0136438	0.0102405	0	0.0106335	0	0.00508511	0	0	0	0.00915617	0.00475921	0.00707511	0	0	0.0118161	0	0.00697499	0
C20orf27	0.0300028	0.0527579	0.0683962	0.0796793	0.087156	0.0537827	0.150743	0.0271176	0.133668	0.0863252	0.0952424	0.0586053	0.0606594	0.184243	0.0382968	0.136271	0	0.108911	0.137986	0.0943284	0.088821	0.0887385	0.0223122	0.138973	0.0539194	0.0343739	0	0.0188245	0.0360375	0.0296278	0.0407136	0.104913	0.0594965	0.0798581	0.0501452	0.0619542	0.0989996	0.0944943	0	0.0450328	0.0921858	0.0508816	0.0999032	0.0385664	0.110438	0.0491369	0.126877	0.183567
SPEF1	0.00491713	0.0123881	0.0187129	0.0259422	0.0222724	0.02117	0.0307983	0.0433921	0.0451162	0.0055336	0.0250484	0.0042816	0.0181212	0.0200671	0.00850526	0.00882914	0	0.0330339	0.0297991	0.0322554	0.0177764	0.0101455	0.016334	0.00863544	0.00895803	0.00703457	0	0.0369509	0.0266599	0.0266985	0.0375952	0.0410339	0.010424	0.0315368	0	0.0263039	0.00988194	0.0132598	0	0.00778689	0.0302977	0.0126496	0.0158187	0.0318408	0.0059544	0.0161817	0.0307857	0
CENPB	0.0165573	0.0555905	0.0486501	0.0596351	0.0472025	0.0383431	0.0752526	0.0209572	0.0713019	0.0384708	0.0639647	0.0282897	0.0480239	0.0740135	0.0207543	0.0937999	0	0.0574783	0.0993564	0.0897163	0.0545606	0.0541092	0.0422202	0.0887108	0.0900392	0.028007	0	0.0253139	0.0282479	0.0253253	0.0700784	0.0794799	0.0186393	0.042597	0.0074222	0.03289	0.0445111	0.0313718	0	0.0765473	0.0567059	0.0456002	0.0373084	0.0255863	0.0634134	0.0698295	0.0458314	0.158961
CDC25B	0.248479	0.128908	0.250572	0.310244	0.262024	0.212526	0.279464	0.261215	0.396606	0.209886	0.261056	0.220678	0.296361	0.606305	0.419405	0.402213	0	0.373487	0.264698	0.357611	0.356353	0.217692	0.299318	0.373767	0.106951	0.216963	0	0.135036	0.20075	0.244253	0.198068	0.284113	0.251945	0.308917	0.234846	0.319891	0.273155	0.25788	0	0.249569	0.322095	0.15772	0.370276	0.162408	0.152525	0.365813	0.455822	0
AP5S1	0.0160087	0.0185495	0.0142354	0.0223454	0.0182166	0.0227145	0.0100487	0.0188988	0.0324694	0.0262764	0.0201194	0.0427775	0.028646	0.0446976	0.0147573	0.0253046	0	0.0330015	0.0392176	0.0111303	0.0335063	0.0274268	0.0406321	0.0162027	0.0235671	0.0214555	0	0.0211243	0.0184542	0.017975	0.0306268	0.0260169	0.0131909	0.0405876	0.0421663	0.0187418	0.0337997	0.0234126	0	0.0265955	0.0103105	0.0307317	0.010864	0.00794114	0.00654646	0.050274	0.0197385	0.0410572
MAVS	0.0929867	0.129189	0.198861	0.183717	0.119935	0.0986679	0.191169	0.169844	0.248591	0.131391	0.120123	0.0921143	0.139933	0.269226	0.277771	0.244675	0	0.216769	0.154976	0.164268	0.199493	0.247479	0.246102	0.277544	0.15865	0.144938	0	0.0955466	0.108508	0.0992449	0.172897	0.212207	0.165722	0.189197	0.0516376	0.206312	0.170362	0.1691	0	0.181408	0.187469	0.166885	0.160638	0.121275	0.120764	0.200997	0.176204	0.393505
PANK2	0.225117	0.144925	0.260949	0.285256	0.251387	0.24793	0.236436	0.273059	0.335137	0.210647	0.21552	0.197289	0.156601	0.359014	0.301915	0.327297	0	0.300942	0.281041	0.295386	0.316277	0.335111	0.20818	0.329682	0.263188	0.17967	0	0.185991	0.255497	0.2362	0.184767	0.33807	0.211317	0.234267	0.0130229	0.299437	0.280266	0.223257	0	0.275058	0.244285	0.228665	0.288096	0.206208	0.241473	0.241691	0.302419	0.406216
RNF24	0.437194	0.732526	0.732603	0.804145	0.868141	0.660452	0.580725	0.655999	0.834253	0.719082	0.67296	0.658213	0.643933	0.720698	0.712875	0.94091	0	0.682385	0.672451	0.73113	0.891619	0.727817	0.530427	0.91122	0.781317	0.699202	0	0.629158	0.591092	0.647083	0.619842	0.814495	0.732726	0.726667	0.48997	0.800455	0.726481	0.721018	0	0.71744	0.864544	0.50152	0.772266	0.442543	0.739701	0.893444	0.770818	0.405199
SMOX	0.0146773	0.0133749	0.0370284	0.0408534	0.036301	0.0426071	0.00362698	0.0819475	0.0519764	0.0272404	0.0567432	0.0509718	0.0345934	0.0232723	0.0220509	0.0552713	0	0.0448197	0.0318964	0.0269065	0.0428869	0.0241025	0.0205489	0.0984921	0.0167506	0.0234679	0	0.042374	0.0177423	0.0480825	0.0567795	0.053373	0.0254569	0.0440119	0.0336802	0.0449578	0.0348284	0.0337393	0	0.0482267	0.0363428	0.0272597	0.0365816	0	0.0125637	0.0551207	0.032383	0
ADRA1D	0.0920079	0.0804934	0.0913789	0.0994537	0.080474	0.0674566	0.0874494	0.0925629	0.161852	0.115659	0.0908865	0.0594136	0.129311	0.108603	0.0891847	0.106265	0	0.132829	0.133212	0.0881796	0.0964531	0.0708774	0.096025	0.170418	0.103119	0.0419767	0	0.0357855	0.0601793	0.0436964	0.0502476	0.0784864	0.0533848	0.0691618	0.050073	0.0964184	0.0588776	0.106045	0	0.120915	0.152151	0.0148866	0.059283	0.0363985	0.0375692	0.0780512	0.0945281	0.0960252
PRNP	1.26752	1.0374	0.96244	0.917723	1.00875	1.24833	1.80622	1.07673	1.15755	0.828577	0.954527	0.854128	0.938561	0.854269	0.676895	0.745779	0	0.802432	1.43459	0.963531	0.941126	1.16044	0.706335	0.924105	1.31138	1.16226	0	0.971308	1.02337	0.991242	0.872335	1.2626	0.989991	1.0962	0.405317	0.920608	1.03536	1.09144	0	0.981698	0.843883	0.531168	0.78585	0.964978	1.20929	1.13194	0.607055	1.38454
PRND	0	0	0	0	0	0.00613479	0	0	0.000668301	0.00143724	0.00169418	0	0.000810853	0	0	0	0	0.00121722	0.00113768	0	0	0	0	0.00725478	0	0	0	0	0	0.00287669	0	0	0	0	0	0	0	0.00273186	0	0	0	0	0.00428933	0	0	0	0	0
RASSF2	0.0185413	0.00382664	0.015018	0.0241425	0.0092798	0.00318527	0.0265288	0.0123742	0.0237399	0.0170945	0.0236093	0.00569579	0.0347153	0.00882338	0.00748317	0.0379619	0	0.0178829	0.0311704	0.0177658	0.0300551	0.0335126	0.021059	0.00819963	0.00906768	0.0296784	0	0	0.00996347	0.0243757	0.0274701	0.0285475	0.0444992	0.0130427	0.0273776	0.00639893	0.0190736	0.0322016	0	0.00645113	0.0385919	0.0170927	0.0219192	0.0121863	0.0240005	0.00854233	0.0263035	0
SLC23A2	0.579375	0.57461	0.690635	0.750364	0.670213	0.58258	0.699229	0.773326	0.838073	0.709845	0.665932	0.601427	0.752645	0.857541	0.768871	0.868574	0	0.917904	0.660281	0.801442	0.770601	0.828577	0.64917	0.86275	0.576566	0.64902	0	0.400929	0.787396	0.646859	0.473559	0.955881	0.697017	0.768333	0.468959	0.797678	0.846861	0.70544	0	0.745931	0.783359	0.528332	0.777564	0.522929	0.657771	0.88414	0.886367	0.801789
TMEM230	0.228528	0.15285	0.290982	0.300959	0.287401	0.295609	0.416111	0.291098	0.361097	0.212609	0.284931	0.249216	0.224018	0.388719	0.278402	0.385835	0	0.26874	0.330824	0.283498	0.241177	0.326197	0.344642	0.252779	0.41684	0.256467	0	0.200156	0.299111	0.197914	0.330712	0.348201	0.22911	0.318158	0.250557	0.250317	0.413428	0.294586	0	0.249595	0.295252	0.238824	0.300073	0.160317	0.273364	0.372263	0.293209	0.780834
PCNA	0.0191808	0.0404778	0.0378007	0.0530154	0.0592883	0.0532237	0.072587	0.0379701	0.0564308	0.0148372	0.0554545	0.0373364	0.0276761	0.0773919	0.032397	0.0546822	0	0.0340561	0.0583451	0.0356358	0.0628725	0.0829545	0.0142924	0.0422211	0.0493763	0.0331017	0	0.0345814	0.0407064	0.0183542	0.0761103	0.0454059	0.0320959	0.0432801	0.023284	0.0199692	0.0387583	0.034791	0	0.0361272	0.0378307	0	0.00974431	0.0282928	0.00583479	0.0502235	0.00964213	0.0600475
CDS2	0.278933	0.448565	0.479187	0.392439	0.313422	0.360032	0.497525	0.460979	0.499792	0.362822	0.394949	0.294421	0.386717	0.479596	0.339819	0.466942	0	0.439063	0.557573	0.504009	0.48646	0.605734	0.303911	0.564452	0.327081	0.303202	0	0.261833	0.400935	0.36067	0.289438	0.590832	0.397248	0.482981	0.279867	0.471822	0.55462	0.523957	0	0.374427	0.50644	0.345697	0.325069	0.292408	0.502847	0.544814	0.434097	0.648103
PROKR2	0	0	0.00176032	0.00812666	0	0	0	0.00750629	0.00428555	0.00384848	0	0	0	0	0.00381998	0.00521502	0	0	0.00608952	0	0	0	0	0	0	0	0	0	0	0	0	0.00234276	0	0.00263033	0	0.00783482	0	0.00478241	0	0.0137301	0.00348792	0	0	0	0.0100762	0	0.00422103	0
GPCPD1	0.099604	0.125164	0.163751	0.162764	0.186622	0.163414	0.0722323	0.16931	0.155608	0.162147	0.141106	0.141867	0.142559	0.231893	0.140206	0.243863	0	0.250289	0.118495	0.154429	0.22237	0.252951	0.0586019	0.207891	0.204571	0.171586	0	0.185856	0.124585	0.101861	0.172683	0.163553	0.116215	0.177434	0.0490357	0.136733	0.119479	0.102625	0	0.101096	0.17801	0.0847431	0.12164	0.0765322	0.216848	0.255033	0.196264	0.245359
SHLD1	0.0347614	0.133978	0.135058	0.154702	0.121421	0.0734953	0.0691208	0.116407	0.110835	0.145828	0.206615	0.11089	0.1038	0.181003	0.233845	0.185148	0	0.115636	0.125931	0.171357	0.0877648	0.122636	0.1412	0.167261	0.113938	0.134929	0	0.10062	0.0707962	0.152615	0.0867705	0.0829813	0.138648	0.19315	0	0.174439	0.109495	0.108442	0	0.115266	0.160468	0.0789738	0.0997502	0.0517868	0.0563335	0.116942	0.166274	0
CHGB	0.0786315	0.124618	0.149581	0.286821	0.18252	0.164433	0.239955	0.231214	0.41893	0.129596	0.179848	0.104327	0.178293	0.579887	0.20449	0.326511	0	0.263176	0.366283	0.202553	0.234694	0.380556	0.0838582	0.442078	0.205645	0.122403	0	0.11679	0.22974	0.131294	0.124561	0.418497	0.179372	0.317603	0.0499807	0.209691	0.289099	0.185224	0	0.237032	0.292023	0.107573	0.207337	0.071062	0.113978	0.310775	0.199751	0.0869549
TRMT6	0.0199584	0.0149983	0.0434533	0.0484778	0.0384153	0.0407898	0.0599025	0.084186	0.0471546	0.0390295	0.0274581	0.0229989	0.0778365	0.0651257	0.0102229	0.0402702	0	0.024945	0.079533	0.042329	0.0631549	0.0501817	0.0235854	0.0117219	0.0267143	0.0534656	0	0.0100394	0.0283486	0.0203388	0.0601566	0.0536973	0.0387872	0.00970097	0	0.0299315	0.0453831	0.0646197	0	0.0355321	0.025985	0.0275738	0.0560203	0.0221287	0.0355305	0.0515751	0.0239316	0
MCM8	0.0449307	0.0638781	0.0508768	0.0244312	0.0266783	0.0494903	0.0387672	0.00205466	0.038835	0.0474659	0.0447486	0.0136529	0.0214543	0.0296344	0.0215493	0.034905	0	0.0362687	0.037765	0.031225	0.0352646	0.0817382	0.0276485	0.049947	0.00699004	0.0359897	0	0.0260748	0.0219249	0.0362772	0.0633211	0.043332	0.0324251	0.0762793	0.0336802	0.0687985	0.0421795	0.0440293	0	0.0638712	0.0234236	0.0243025	0.0239025	0.0100063	0.0220173	0.0860851	0.0441289	0.0382573
CRLS1	0.163221	0.270064	0.18421	0.222002	0.215086	0.266747	0.114587	0.132259	0.215093	0.160612	0.157742	0.151379	0.122996	0.232177	0.166295	0.183769	0	0.199515	0.22106	0.177261	0.244792	0.177109	0.0979053	0.227115	0.139319	0.14157	0	0.184428	0.160526	0.170489	0.0808393	0.212599	0.173685	0.227095	0.0752937	0.188988	0.189254	0.132447	0	0.206312	0.200848	0.130367	0.219171	0.113296	0.173944	0.13742	0.182998	0.248332
LRRN4	0	0	0	0.0122113	0	0.0060975	0.00877732	0.00750021	0.0013098	0	0	0	0	0	0.00628703	0	0	0.00384846	0.00338381	0.00417343	0.00334934	0	0.0111864	0.00970574	0	0	0	0	0	0	0	0.00331229	0	0	0	0.00317918	0	0	0	0	0.00479727	0	0	0	0.00675429	0	0.00420926	0
FERMT1	0.0364584	0.00866507	0.0421491	0.0528028	0.0479296	0.0479023	0.0131071	0.0247625	0.050834	0.0281402	0.0261824	0.00587191	0.0235227	0.0530148	0.0136414	0.0561397	0	0.0701589	0.0342927	0.031074	0.0265853	0.00863068	0.0399254	0.0525346	0.0159019	0.0275373	0	0.0132451	0.0189784	0.00574159	0.0164416	0.0364395	0.0155861	0.0519628	0.028948	0.02429	0.0409489	0.0515735	0	0.0168458	0.0246094	0.0197587	0.0236175	0	0.0283296	0.00836935	0.0390103	0
BMP2	0.00851014	0.0314677	0.0351665	0.0992911	0.0804863	0.0974347	0.0281997	0.046767	0.134439	0.0348034	0.0556504	0.0244792	0.044222	0.122514	0.0232711	0.0639729	0	0.0421744	0.0823757	0.0347888	0.116408	0.0656622	0.0509919	0.0764485	0.106376	0.0451357	0	0.0133421	0.0520263	0.0123617	0.036079	0.126201	0.0417432	0.0724358	0.0443801	0.0869143	0.0749665	0.0186129	0	0.0464527	0.0975666	0.0114504	0.0239516	0.0286439	0.0269017	0.0388807	0.0559613	0
HAO1	0	0	0	0.00169155	0.00314495	0	0	0.00811882	0.00176282	0	0	0	0	0	0	0.0104147	0	0	0	0	0	0	0	0.00467213	0.00911127	0.00284046	0	0	0	0	0.00438706	0	0	0.00536458	0	0	0	0	0	0	0	0	0.00469012	0	0	0	0.00255356	0
TMX4	0.501398	0.38598	0.529861	0.506488	0.489433	0.561774	0.461285	0.478835	0.554577	0.388517	0.506425	0.304036	0.424096	0.553284	0.449409	0.468992	0	0.492632	0.655154	0.554381	0.494104	0.674874	0.232327	0.509517	0.547398	0.44945	0	0.361295	0.431647	0.4994	0.345905	0.59917	0.40144	0.492017	0.141736	0.424472	0.440986	0.512007	0	0.336615	0.43305	0.317983	0.48405	0.316006	0.394687	0.498062	0.313222	0.139362
PLCB1	3.01939	2.857	2.89317	2.82165	2.75318	2.96956	2.88746	2.80317	2.65911	2.95581	2.91458	3.04139	2.84689	2.8318	2.67272	2.65427	0	2.87633	2.65794	2.77019	2.9927	2.97269	3.05474	2.7345	2.99165	2.93947	0	2.87679	2.93002	2.91086	2.90157	2.81269	2.85854	2.94488	3.02496	2.88996	2.83858	2.89189	0	2.97161	2.74693	3.09704	2.8685	3.00299	2.90299	2.76108	2.59236	2.90836
PLCB4	1.00192	0.979791	1.15938	0.901863	0.964824	0.95582	1.14346	0.95829	1.06063	1.08495	1.06478	0.87064	0.944121	0.94505	1.00064	0.953445	0	1.16487	0.956924	0.987147	1.19	1.1822	0.754686	1.00635	1.02493	0.92986	0	0.849018	0.890792	1.03214	1.10669	0.854715	1.00728	1.06371	0.595106	1.05702	1.17573	1.06369	0	0.912519	1.04024	0.910176	1.01799	0.977259	1.07491	1.20973	1.04983	0.851659
LAMP5	0.042547	0.0639514	0.0709626	0.113818	0.107518	0.103661	0.0935492	0.151417	0.106536	0.067267	0.0556343	0.0544565	0.0604748	0.197685	0.0999011	0.101412	0	0.137831	0.182698	0.0911364	0.102853	0.11369	0.039526	0.107833	0.153978	0.118378	0	0.0653281	0.09722	0.0894477	0.0504503	0.165874	0.0927353	0.117051	0.0418174	0.0819734	0.138786	0.00853039	0	0.0559869	0.099651	0.0148123	0.118516	0.0676042	0.0893142	0.101334	0.102784	0
PAK5	0.686092	0.66023	1.00441	0.794193	0.866099	0.792263	0.76034	0.877386	0.8403	0.885351	0.870534	0.637518	0.598162	0.730179	0.707457	0.739333	0	0.77926	0.884104	0.810272	0.763149	0.761266	0.795661	0.914452	0.754923	0.759782	0	0.629988	0.614332	0.761316	0.828382	0.690999	0.829551	0.891367	0.507597	0.933275	1.01895	0.701062	0	0.831452	0.831053	0.626811	0.710807	0.902676	0.902193	0.799807	1.00305	0.561465
ANKEF1	0.0106173	0	0.0112281	0.0303732	0.0429038	0.0116709	0.0417892	0.00498794	0.020047	0.00760953	0.0267691	0.0142559	0.010232	0.032985	0.0109303	0.0125723	0	0.0205148	0.0240383	0.012995	0.0051774	0.00882435	0	0.0175449	0	0.00800184	0	0	0.015838	0.0164341	0	0.0568682	0.010011	0.0161819	0	0.0109438	0.0145052	0.0136434	0	0.020023	0.0375326	0.00385995	0.0342082	0.00988826	0	0.0245711	0.0257571	0
SNAP25	1.62694	1.53406	1.52188	1.4052	1.50783	1.57263	2.00789	1.68932	1.51843	1.47699	1.68228	1.45976	1.52712	1.46555	1.38649	1.32621	0	1.3601	1.63159	1.30249	1.47271	1.5558	1.38628	1.43014	1.69053	1.65892	0	1.48098	1.62551	1.5369	1.6033	1.58758	1.64735	1.4733	1.24016	1.4289	1.62326	1.55349	0	1.39666	1.32644	1.39759	1.57583	1.69602	1.71104	1.66548	1.25466	1.38537
MKKS	0.0917554	0.0856493	0.105616	0.0912136	0.0906025	0.120447	0.0901634	0.148483	0.110688	0.0736528	0.142046	0.0768606	0.0725139	0.163721	0.125439	0.0981685	0	0.0705333	0.108475	0.108901	0.10906	0.121128	0.0340515	0.129764	0.119549	0.101164	0	0.0910343	0.0990339	0.0924042	0.0821456	0.0878733	0.0713006	0.130523	0.112256	0.0851277	0.0996294	0.0641635	0	0.08133	0.115806	0.0739241	0.128313	0.122964	0.190968	0.117414	0.119371	0.0410572
SLX4IP	0.1898	0.288888	0.338335	0.30713	0.267924	0.239342	0.256801	0.323929	0.305774	0.328618	0.270205	0.307463	0.244687	0.29103	0.228118	0.231977	0	0.292142	0.282415	0.299231	0.274648	0.379488	0.233498	0.274534	0.356592	0.313319	0	0.230372	0.21008	0.315487	0.27922	0.210181	0.274013	0.347625	0.211687	0.313944	0.315807	0.240512	0	0.258765	0.366056	0.202429	0.187038	0.275188	0.373368	0.311414	0.272483	0.42702
JAG1	0.105781	0.152021	0.143646	0.135816	0.174123	0.113651	0.179774	0.0986466	0.223914	0.164971	0.163164	0.0469683	0.130501	0.156146	0.16474	0.152338	0	0.104936	0.173704	0.171244	0.166518	0.25025	0.0498323	0.235243	0.245924	0.141978	0	0.0729727	0.139036	0.144793	0.0744943	0.18615	0.0919912	0.171101	0.0458037	0.146747	0.13614	0.122488	0	0.208205	0.148621	0.11114	0.155379	0.138266	0.233142	0.149165	0.129561	0.125799
BTBD3	0.163785	0.26759	0.269497	0.24431	0.243198	0.218585	0.245936	0.250204	0.23714	0.160591	0.225474	0.178102	0.190353	0.208602	0.204873	0.151271	0	0.171309	0.231927	0.241349	0.229787	0.251848	0.131306	0.205992	0.198301	0.163965	0	0.219262	0.254597	0.215743	0.21793	0.184574	0.144834	0.244232	0.0133085	0.174681	0.141999	0.160382	0	0.243852	0.166933	0.109232	0.146929	0.201897	0.228653	0.206391	0.186379	0.0410572
SPTLC3	0	0.00724582	0.00442089	0.0107577	0.0144213	0.0113762	0	0	0.0113067	0.00481684	0.0125798	0.00758704	0.00804833	0.00563592	0.0260798	0.00402588	0	0.0141837	0.00447245	0.00427475	0.015561	0.0237898	0.0225004	0	0	0.0204708	0	0.00609	0.0118063	0.0140708	0	0.0083837	0.0285353	0.00891268	0.0315934	0.00800281	0.00146432	0.0105534	0	0.00472177	0.0237084	0	0	0	0.0115787	0	0.00656968	0
ISM1	0	0.0126238	0.00972615	0.043857	0.0205117	0.0231738	0	0.00509494	0.0304905	0.0167892	0.022609	0.00918584	0.00742979	0.0101855	0.0222494	0.017464	0	0.014187	0.0160274	0.026942	0.0065932	0.0272846	0.0407002	0.0282711	0	0.00701371	0	0.0280875	0.0119808	0.00877492	0.00307098	0.0088725	0.00224663	0.00633828	0	0.0382478	0.00449516	0.00847528	0	0.0182333	0.0219263	0	0.00845233	0.012844	0.00541107	0	0.0470272	0
TASP1	0.447489	0.481767	0.481217	0.581652	0.605421	0.574509	0.393162	0.430876	0.494935	0.447407	0.523152	0.46223	0.51513	0.464175	0.425523	0.592043	0	0.536567	0.556778	0.487092	0.511139	0.441521	0.334173	0.51423	0.479373	0.588302	0	0.552292	0.34749	0.457456	0.325056	0.357015	0.35318	0.475594	0.35001	0.57296	0.384379	0.395841	0	0.519994	0.56545	0.293079	0.468661	0.397203	0.437132	0.415926	0.631249	0.531045
ESF1	0.38532	0.399866	0.489071	0.429308	0.44507	0.394318	0.408468	0.557506	0.426065	0.356488	0.374124	0.311039	0.406063	0.463523	0.303358	0.380103	0	0.327544	0.499219	0.338086	0.428444	0.393255	0.202828	0.411678	0.390742	0.350826	0	0.33159	0.348403	0.402088	0.223522	0.486556	0.386344	0.417231	0.289749	0.387795	0.452958	0.422538	0	0.255655	0.38373	0.260045	0.418766	0.229506	0.371095	0.322405	0.387461	0.328425
NDUFAF5	0.2477	0.206578	0.262491	0.143961	0.150833	0.154872	0.197167	0.292615	0.210431	0.241408	0.201841	0.194763	0.147092	0.268458	0.206173	0.198287	0	0.205777	0.183198	0.20733	0.169559	0.183414	0.0774871	0.240094	0.162534	0.207056	0	0.0636002	0.19513	0.143332	0.194221	0.271215	0.262277	0.175534	0.156736	0.243161	0.15164	0.170583	0	0.157964	0.1785	0.20406	0.197896	0.184771	0.117532	0.205426	0.193545	0.0869549
SEL1L2	0.00548059	0.0222514	0.0206819	0.0354319	0.0115539	0.00871804	0.0039004	0.00672477	0.0161273	0.0262747	0.0224723	0	0.00818497	0.0182025	0.0118744	0.0095657	0	0.00642837	0.0052587	0.0242501	0.0406723	0.0326322	0.019575	0.0488477	0.0152917	0.0167891	0	0.020219	0.0114222	0.00767837	0.0127037	0.0112146	0.0393099	0.0285071	0	0.00561152	0.0237998	0.0241773	0	0.0136898	0.0130683	0.0138215	0.0082429	0.00556199	0.00541107	0	0.0141641	0.0410572
MACROD2	2.82121	2.82449	2.81601	2.6552	2.77606	2.77696	2.51576	2.60365	2.56753	2.64572	2.90097	2.73484	2.50642	2.77992	2.6196	2.69074	0	2.66687	2.77831	2.76744	2.69611	3.1303	2.65768	2.60976	2.61383	2.78358	0	2.74503	2.69124	2.8921	2.68518	2.78383	2.86214	2.62523	2.93125	2.79622	2.85228	2.50808	0	2.89953	2.66145	3.07704	2.8312	2.6886	2.68323	2.59293	2.66722	2.0101
FLRT3	0.111465	0.0621036	0.121565	0.0848581	0.0901183	0.0971961	0.10015	0.0765184	0.107979	0.0939901	0.129652	0.113404	0.122309	0.144677	0.0729547	0.116648	0	0.0867266	0.102276	0.0682115	0.0752582	0.101819	0.0480276	0.144766	0.107978	0.0848602	0	0.104531	0.0761751	0.11414	0.106686	0.0967844	0.103382	0.110286	0.141952	0.0783902	0.0699877	0.0790269	0	0.0823727	0.0908438	0.0622527	0.0953772	0.0525684	0.16185	0.157381	0.0475137	0.308763
KIF16B	0.236052	0.333294	0.447538	0.374697	0.401883	0.412365	0.316974	0.489645	0.384602	0.448766	0.511543	0.411127	0.362044	0.337308	0.393282	0.39654	0	0.371205	0.338023	0.425911	0.439498	0.446921	0.274244	0.281756	0.397702	0.306333	0	0.42988	0.380076	0.401996	0.315122	0.408464	0.417934	0.500818	0.211816	0.399925	0.363568	0.363703	0	0.327488	0.448491	0.328568	0.457717	0.335333	0.356127	0.371099	0.487814	0.336358
SNRPB2	0.103135	0.0644441	0.0998839	0.123241	0.0666064	0.101116	0.140876	0.0943553	0.130854	0.0795987	0.111367	0.0585698	0.0516286	0.129723	0.0675029	0.0896774	0	0.0714878	0.190187	0.0768695	0.0885573	0.140725	0.0944701	0.12229	0.102038	0.0672608	0	0.126876	0.14646	0.106807	0.0953806	0.188812	0.0951795	0.148556	0.0342168	0.0835566	0.110795	0.0780415	0	0.0979291	0.0625008	0.0726485	0.132883	0.0327557	0.113317	0.0617838	0.0699211	0.204007
OTOR	0	0	0	0	0	0	0	0	0	0	0	0	0	0	0	0	0	0	0	0	0	0	0	0	0	0	0	0	0	0	0	0	0	0	0	0	0	0	0	0	0	0	0	0	0	0	0	0
PCSK2	1.84617	1.69035	1.71548	1.66875	1.74047	1.79239	1.49005	1.61915	1.81705	1.98809	1.88722	1.94094	1.76695	1.61077	1.78946	1.70145	0	1.76595	1.67365	1.72275	1.73737	1.62168	1.74977	2.03885	1.69316	1.66612	0	1.44584	1.57859	1.76627	1.62844	1.60407	1.67181	1.80271	1.71752	1.92169	1.78284	1.657	0	1.81986	1.73995	1.76779	1.403	1.51582	1.45098	1.92894	1.6683	1.75204
BFSP1	0.00603111	0.0182652	0.019066	0.00541287	0.00978705	0.0141356	0.0188297	0.0177568	0.0183706	0.00523778	0.0154267	0.0129977	0.00572209	0.0242758	0.0376807	0.00983449	0	0.017292	0.0131652	0.0191257	0	0.00364546	0.00840013	0.0431726	0.0147851	0.0295394	0	0.0225085	0.00562108	0.00291782	0.00459106	0	0.00496429	0.00703229	0.0754995	0.0107172	0.0117349	0.0105421	0	0	0.0134438	0.00839011	0	0	0.00652937	0.00276452	0.0119698	0
DSTN	0.264422	0.282168	0.323753	0.353938	0.310477	0.327221	0.488962	0.460706	0.407144	0.328503	0.288551	0.277286	0.226631	0.399823	0.240858	0.32779	0	0.305889	0.45559	0.229997	0.309874	0.34932	0.307966	0.37451	0.316639	0.360106	0	0.347675	0.321209	0.282364	0.298546	0.371127	0.355513	0.345184	0.12625	0.283584	0.374179	0.338145	0	0.366783	0.334703	0.183352	0.377825	0.401237	0.296827	0.303306	0.328079	0.479063
RRBP1	0.0786278	0.0698664	0.0675093	0.0602688	0.0806631	0.0654294	0.0842211	0.0831955	0.0917514	0.0717134	0.0859371	0.045314	0.0522935	0.124208	0.0938009	0.0627428	0	0.100218	0.0814205	0.0808398	0.0872819	0.163508	0.0723446	0.108844	0.0790542	0.0655893	0	0.0753437	0.0318497	0.0732119	0.0794674	0.0841788	0.0557911	0.0801075	0	0.0546851	0.0597603	0.105628	0	0.0607193	0.093762	0.0525002	0.0787235	0.0810369	0.0492797	0.0696445	0.11165	0.0709695
BANF2	0.00765575	0	0.00394694	0.00364147	0.00188496	0.00279711	0	0	0.00349182	0.00424493	0.0057369	0	0	0.00671481	0	0	0	0.0133247	0.0026649	0	0.00201124	0	0	0.00426328	0	0	0	0	0.00390606	0.00187239	0	0.00689414	0	0.0089255	0	0.00317918	0	0	0	0	0	0	0	0	0	0	0.00959793	0
SNX5	0.117529	0.120101	0.112265	0.0946333	0.084964	0.0830614	0.15423	0.096741	0.129946	0.0980841	0.0828873	0.080734	0.0822234	0.1233	0.081839	0.132938	0	0.0957548	0.117749	0.087333	0.0706787	0.147877	0.0725592	0.108435	0.124596	0.114169	0	0.0805623	0.144146	0.0804128	0.103738	0.13482	0.0999611	0.10291	0.0130229	0.0828465	0.148959	0.0795498	0	0.108092	0.0874645	0.0745325	0.0870101	0.135095	0.103546	0.0956662	0.0993238	0.287176
OVOL2	0.0214338	0.0348635	0.0374176	0.053366	0.0176571	0.0269559	0.0168835	0.0291941	0.0376963	0.0296801	0.0178126	0.00899801	0.0176652	0.0385354	0.0206761	0.0427332	0	0.0362204	0.0258017	0.012888	0.0584189	0.0512305	0	0.020188	0.0116432	0.024989	0	0.0431452	0.0361764	0.0198595	0.0211385	0.0576768	0.0248199	0.0294314	0	0.0254575	0.0484216	0.0193884	0	0.0145331	0.0338929	0.0100079	0.0417738	0.00852459	0.0200997	0.0424534	0.0287963	0
MGME1	0.0251155	0.0114204	0.0319848	0.0278523	0.0200138	0.012005	0.0319852	0.040794	0.0170961	0.0325065	0.0126865	0.00364275	0.0195981	0.0320051	0.00252065	0.0122519	0	0.0481608	0.0346224	0.0317043	0.0465365	0.0397431	0.00386392	0.0320467	0.0193755	0.0563878	0	0	0.044073	0.0316801	0.014892	0.0245827	0.0256451	0.0247932	0.0133085	0.0415165	0.0446961	0.0605668	0	0.0210458	0.014368	0.0157869	0.0428361	0.00625873	0.0236001	0.023737	0.0345117	0
PET117	0.00833888	0	0.00826396	0.0081168	0.00497599	0.00250251	0.00318301	0	0.0128661	0	0.00231805	0	0	0	0	0.00402588	0	0	0.0111332	0.00201983	0.00685535	0	0	0	0	0	0	0	0.00411203	0.00608552	0	0.00368631	0	0	0	0.00501667	0.00208053	0	0	0	0	0.0118267	0.00220152	0.0077135	0	0	0	0
KAT14	0.101438	0.107146	0.125896	0.0776982	0.0885964	0.0752941	0.0577366	0.0846739	0.104851	0.10725	0.12913	0.152103	0.0768387	0.121513	0.0640363	0.113241	0	0.111214	0.103728	0.0784731	0.114677	0.103835	0.0724938	0.091956	0.110275	0.0708489	0	0.0564863	0.0556092	0.0904991	0.06666	0.0892626	0.0885788	0.093969	0.0575302	0.145146	0.0890133	0.0552471	0	0.117105	0.0958067	0.0390279	0.0759795	0.0449906	0.0728461	0.0606471	0.076619	0.0382573
ZNF133	0.400233	0.400377	0.330348	0.294515	0.290748	0.342083	0.294542	0.307516	0.324746	0.362763	0.391083	0.374197	0.38469	0.247341	0.319659	0.353143	0	0.264383	0.314302	0.2975	0.359307	0.268368	0.289366	0.309309	0.288768	0.384269	0	0.321228	0.252268	0.376256	0.261778	0.239767	0.293629	0.353714	0.281337	0.370612	0.265011	0.340973	0	0.326417	0.324156	0.173073	0.339228	0.260887	0.267991	0.332911	0.3826	0.511323
DZANK1	0.114016	0.227978	0.168352	0.142689	0.128356	0.126279	0.141266	0.164545	0.218017	0.125475	0.21416	0.101936	0.141379	0.221414	0.202261	0.199029	0	0.215983	0.144927	0.165835	0.197868	0.173734	0.0746952	0.198421	0.160133	0.153802	0	0.0922082	0.126869	0.103793	0.205363	0.155142	0.135356	0.180965	0.0576325	0.193346	0.201915	0.204475	0	0.133559	0.173659	0.134703	0.142179	0.168937	0.109346	0.135057	0.192328	0.31465
POLR3F	0.074623	0.102095	0.113146	0.117854	0.107875	0.117868	0.0589529	0.115479	0.163074	0.127258	0.110748	0.0426616	0.108907	0.271953	0.120951	0.182611	0	0.133199	0.154283	0.104747	0.183986	0.116614	0.0728602	0.174686	0.0744346	0.0886176	0	0.0330734	0.0640875	0.0925099	0.0397719	0.157181	0.130704	0.113487	0.0907571	0.137912	0.0953457	0.113672	0	0.0966644	0.147669	0.0643084	0.141084	0.0306412	0.121509	0.140353	0.116658	0.125212
RBBP9	0.0103068	0.0237465	0.0506111	0.033088	0.0380319	0.0429033	0.0563538	0.0219526	0.0475065	0.0460998	0.0355736	0.0190247	0.0139571	0.0253172	0.0689762	0.0308352	0	0.0448101	0.0115939	0.0252366	0.0250573	0.056308	0.00854769	0.0418648	0.0409901	0.0674198	0	0.0244113	0.0401521	0.0340188	0.0338584	0.0657292	0.0190968	0.0640537	0.0416135	0.0423807	0.0255191	0.0137602	0	0.0554374	0.0429619	0.0226489	0.00519443	0.0199924	0.0259492	0	0.0460625	0.0600475
SEC23B	0.114673	0.114613	0.148204	0.145455	0.153953	0.0872327	0.122694	0.189892	0.236147	0.13894	0.158042	0.108665	0.110449	0.200683	0.175434	0.178852	0	0.217095	0.186037	0.131035	0.184081	0.260362	0.0780933	0.186057	0.0962796	0.0788164	0	0.0718872	0.148662	0.0996542	0.0577204	0.157368	0.149402	0.20078	0.14494	0.156511	0.152883	0.146115	0	0.161275	0.140859	0.0663956	0.19265	0.027377	0.120861	0.148072	0.206876	0.120703
SMIM26	0	0	0.00188728	0	0	0.00291687	0.00439552	0	0.000868521	0	0	0	0	0	0	0	0	0.00278895	0.00153979	0.0044095	0	0	0	0	0	0	0	0	0	0	0	0	0	0	0	0	0	0	0	0	0	0	0	0	0	0	0	0
AL121900.2	0.00279913	0	0.00674916	0.0180565	0.00836404	0.0144645	0.00537878	0.00529816	0.014362	0.0161188	0.0182671	0.020113	0.00562047	0.0323639	0.0225749	0.0307707	0	0.00918836	0.0146363	0.00495541	0.00851475	0.00342596	0.0152712	0.01885	0.0282918	0.00907985	0	0	0.00790634	0	0	0.0108532	0.0165489	0.0217291	0	0.00527947	0.0146989	0.0131783	0	0.0104356	0.00277187	0.0234291	0	0	0.0209398	0	0.00616967	0
DTD1	0.0515314	0.0593841	0.0621564	0.108527	0.0712066	0.0644636	0.132574	0.12345	0.184108	0.103462	0.0864096	0.0454148	0.0822248	0.210104	0.0954573	0.153146	0	0.124375	0.141327	0.0897179	0.136643	0.209512	0.0850192	0.174741	0.0671219	0.0594962	0	0.0862092	0.0740628	0.0557104	0.126245	0.185354	0.123157	0.106764	0.028948	0.0766747	0.107048	0.0930912	0	0.0964464	0.115554	0.0756658	0.106102	0.0558337	0.0542076	0.125169	0.133905	0.0600475
SLC24A3	0.828223	0.78229	0.983789	0.783704	0.792901	0.606663	0.876975	0.969958	1.09089	1.21483	1.0285	0.86002	0.872301	0.848806	0.989078	0.997008	0	1.07317	0.889947	0.891518	1.02528	0.814544	0.815524	0.945588	0.962244	0.969919	0	0.710141	0.678714	0.80847	1.01142	0.646577	0.960392	1.00057	0.681393	0.977926	1.01618	0.887803	0	0.940454	1.04262	0.944569	0.649986	0.858025	1.07788	1.22865	1.25599	0.546928
RIN2	0.0604727	0.0721571	0.109842	0.12093	0.122939	0.094973	0.0755343	0.0820207	0.139369	0.10088	0.14333	0.0934208	0.126004	0.17138	0.16495	0.127545	0	0.177727	0.103297	0.13398	0.129278	0.149206	0.136494	0.09698	0.103417	0.151431	0	0.0837739	0.173361	0.0915966	0.0360399	0.120231	0.138737	0.174153	0.109303	0.141756	0.180547	0.102428	0	0.259093	0.0929304	0.118904	0.142018	0.023199	0.107243	0.204737	0.188203	0.166856
NAA20	0.108029	0.0578542	0.131008	0.147403	0.078825	0.113367	0.210977	0.119842	0.164066	0.0984313	0.137209	0.0830466	0.100476	0.118342	0.0512671	0.206748	0	0.152624	0.123484	0.0987571	0.138503	0.180219	0.0798448	0.140794	0.116919	0.0888985	0	0.0339107	0.0717069	0.0810354	0.126732	0.162512	0.0850191	0.153318	0.0547867	0.112209	0.146359	0.117127	0	0.136103	0.163558	0.0773178	0.105197	0.103032	0.0895865	0.0436017	0.0897913	0
CRNKL1	0.033521	0.0302658	0.0675726	0.0453404	0.0506992	0.0609821	0.101841	0.0686584	0.0673868	0.0562084	0.0478687	0.0330917	0.0556849	0.0721634	0.0287049	0.0391548	0	0.0420297	0.105252	0.0391276	0.0290923	0.0654069	0.0465134	0.0905292	0.0646399	0.0361434	0	0.0518725	0.0444382	0.0228826	0.00880642	0.0339191	0.0285003	0.0747476	0	0.0387732	0.0752568	0.0658228	0	0.042006	0.0486746	0.0484548	0.049973	0.0407011	0.0493499	0.0447192	0.0558765	0
CFAP61	0.0852683	0.0984748	0.0697903	0.0607932	0.0539262	0.0557433	0.096892	0.0570282	0.0745083	0.0812967	0.0437105	0.0475971	0.0507492	0.11465	0.0981973	0.068115	0	0.0772268	0.0707194	0.0608237	0.0773999	0.0777683	0.0711511	0.103384	0.0206156	0.0548908	0	0	0.053373	0.0583029	0.0670434	0.0684645	0.0621043	0.0671916	0.137028	0.0521533	0.0487859	0.0660202	0	0.058133	0.0601099	0.0452809	0.0502534	0.0652338	0.108638	0.0902903	0.0559937	0.235774
INSM1	0	0	0.00206119	0.00256626	0	0	0.0122279	0	0.00755657	0	0	0	0	0	0.00852486	0	0	0	0.0103175	0	0	0	0	0	0	0	0	0	0.0043055	0.00308917	0	0	0.00696406	0	0	0.00201916	0.00175897	0.00428669	0	0.00425962	0	0	0.0107529	0	0.00369965	0	0.0051884	0
RALGAPA2	0.572489	0.553772	0.607425	0.54197	0.509754	0.55873	0.624398	0.581582	0.560768	0.589255	0.593742	0.457712	0.499279	0.667564	0.420079	0.56376	0	0.516277	0.457873	0.526233	0.466703	0.648615	0.432743	0.623234	0.545341	0.53028	0	0.460989	0.523255	0.47946	0.414503	0.595458	0.599141	0.749606	0.478092	0.558873	0.65759	0.578196	0	0.64709	0.47793	0.538221	0.533951	0.67735	0.557197	0.513952	0.641601	0.449834
KIZ	0.270154	0.346013	0.398356	0.336574	0.357985	0.347243	0.600561	0.337292	0.370094	0.308052	0.322095	0.235742	0.250864	0.308379	0.250461	0.347309	0	0.279169	0.276015	0.312031	0.328977	0.319039	0.25783	0.380166	0.343796	0.274004	0	0.353326	0.39025	0.353742	0.253567	0.45455	0.389184	0.433567	0.263344	0.342445	0.52101	0.437446	0	0.361635	0.351942	0.345731	0.416981	0.33796	0.345877	0.426825	0.429034	0.348712
XRN2	0.321889	0.264642	0.320137	0.361857	0.37818	0.389395	0.303749	0.269861	0.329315	0.298339	0.299123	0.272589	0.241595	0.38596	0.375371	0.415472	0	0.266572	0.380757	0.322456	0.394319	0.416146	0.253375	0.328616	0.309129	0.27906	0	0.244862	0.384535	0.340701	0.264619	0.449876	0.297021	0.31248	0.204856	0.348474	0.320243	0.300328	0	0.329815	0.300894	0.238867	0.327067	0.244253	0.21206	0.372877	0.335777	0.0988137
NKX2-2	0	0	0.000937236	0.00617146	0.00425359	0	0.00954692	0.0106831	0.000921968	0.00302805	0	0	0	0	0	0	0	0	0	0	0	0	0	0	0.00820527	0	0	0	0	0	0	0	0	0.00289837	0	0	0	0	0	0	0	0	0	0	0	0	0	0
THBD	0	0	0.00133354	0.00272311	0	0	0.00462852	0	0.003343	0	0.00734915	0	0	0	0.00596467	0.00350374	0	0	0.00357754	0	0.00936701	0	0	0	0.00805763	0.00361991	0	0	0	0.0033153	0	0.0046396	0	0	0	0.00106441	0.00511634	0	0	0	0.00413173	0	0	0.00943362	0	0	0.00723875	0
CD93	0.00647893	0	0.00287572	0.00317181	0	0	0.0135988	0	0.00318816	0.0134993	0.00249684	0	0.00340135	0	0	0.00350374	0	0.00507967	0	0.00645593	0.0066008	0.0202833	0	0.00595531	0	0.00218601	0	0	0.00924831	0	0.0163861	0.00844731	0.00214764	0.00263033	0	0.00409403	0.0042895	0	0	0	0.00357133	0	0.00535339	0	0	0.0199823	0	0
NXT1	0.00369369	0.014211	0.0157878	0.0177034	0.00891621	0.00291687	0.0450434	0.0037972	0.0367985	0.00901955	0.024886	0.0203537	0.00397091	0.0206083	0.00336443	0.0339491	0	0.0199997	0.0375524	0.00876009	0.0346684	0.002497	0	0.0190058	0	0.00937485	0	0.0268526	0.00553568	0.0081814	0.0166149	0.0512435	0.0297931	0.0177609	0	0.0144734	0.0372598	0.0330972	0	0.0206545	0.00838849	0.0193644	0.00427474	0	0.0217104	0	0.00949734	0
GZF1	0.0413167	0.0440868	0.06998	0.0431957	0.0443636	0.0630296	0.0742976	0.0318577	0.0568941	0.0410858	0.023866	0.021641	0.0725816	0.0621844	0.0145433	0.0716408	0	0.0635236	0.0589943	0.0316593	0.0444243	0.0941579	0.0254478	0.0575294	0.0505266	0.0650936	0	0.0150658	0.025794	0.0177508	0.0332627	0.0559117	0.0360953	0.082453	0	0.0661061	0.0483249	0.0536758	0	0.0763994	0.051321	0	0.0377588	0.0210468	0.0581009	0.04429	0.0240068	0.101105
NAPB	0.363594	0.378993	0.411369	0.424468	0.384889	0.453961	0.715191	0.483464	0.427183	0.423262	0.528924	0.3109	0.298728	0.388066	0.295674	0.283112	0	0.306701	0.568821	0.376332	0.465522	0.560714	0.317533	0.316538	0.520865	0.37099	0	0.44669	0.441305	0.316241	0.411411	0.478379	0.371606	0.374155	0.150669	0.342196	0.390716	0.477178	0	0.351816	0.351849	0.319481	0.2791	0.389171	0.58318	0.468937	0.369477	0.349499
CST3	0.161803	0.116502	0.0951626	0.256444	0.142052	0.112934	0.305725	0.236684	0.234873	0.0700105	0.14601	0.0832015	0.146578	0.303646	0.175185	0.17724	0	0.162559	0.233471	0.10097	0.194528	0.225566	0.194671	0.241147	0.0765451	0.0718725	0	0.152638	0.15829	0.15901	0.181968	0.195469	0.176945	0.177175	0.0341478	0.0883743	0.149264	0.188822	0	0.0902533	0.152451	0.111287	0.153367	0.136473	0.225582	0.143857	0.132335	0.0600475
GGTLC1	0	0	0	0	0	0	0	0	0	0	0	0	0	0	0	0	0	0	0	0	0	0	0	0	0	0	0	0	0	0	0	0	0	0	0	0	0	0	0	0	0	0	0	0	0	0	0	0
SYNDIG1	0.202933	0.220282	0.271351	0.162743	0.192962	0.140421	0.241577	0.236055	0.268596	0.219627	0.212803	0.193698	0.264639	0.258991	0.314132	0.181937	0	0.238471	0.207266	0.258857	0.20983	0.296817	0.170638	0.129298	0.12023	0.181394	0	0.179127	0.111292	0.182616	0.335656	0.15497	0.212137	0.20488	0.393223	0.154559	0.23644	0.344522	0	0.203758	0.287899	0.245642	0.239415	0.055617	0.205757	0.218369	0.310749	0.330784
CST7	0	0	0	0	0	0	0	0	0.000685647	0	0	0	0	0	0	0	0	0.0050075	0	0	0	0.00563042	0	0	0	0	0	0	0	0	0	0	0	0	0	0	0	0	0	0	0.004292	0	0	0	0	0	0	0
APMAP	0.187906	0.261125	0.17723	0.156466	0.188916	0.191562	0.305287	0.17198	0.324486	0.20724	0.240343	0.0865638	0.143536	0.278544	0.199079	0.251657	0	0.261114	0.310954	0.29542	0.215017	0.269635	0.0979516	0.257949	0.195446	0.140241	0	0.138448	0.176506	0.219013	0.1651	0.370993	0.166933	0.189429	0.154053	0.195752	0.274696	0.251706	0	0.238253	0.185854	0.158908	0.175098	0.100308	0.16514	0.305549	0.166645	0.10772
ACSS1	0.0697698	0.0423661	0.0726784	0.0569961	0.0603536	0.0923473	0.0501536	0.0648111	0.118717	0.0452426	0.0769054	0.0640592	0.0623352	0.132811	0.10984	0.0568611	0	0.113201	0.0723913	0.0809402	0.0895256	0.126145	0.0435609	0.114823	0.0848164	0.0674613	0	0.0292202	0.0746574	0.0672004	0.0912117	0.100729	0.0678544	0.0816516	0	0.06859	0.0602775	0.0291852	0	0.0234082	0.0858808	0.0352322	0.0614685	0.0258913	0.0812228	0.0870515	0.0826127	0
VSX1	0.0390355	0.0348035	0.040583	0.0256228	0.0304176	0.0308397	0.0641802	0.0108299	0.0324635	0.0225353	0.032247	0.0182826	0.0327954	0.0166297	0.028174	0.00817606	0	0.0326938	0.0388213	0.06302	0.0475293	0.0840473	0.0178302	0.0205521	0.0251677	0.0565486	0	0	0.0292083	0.0350355	0.00758862	0.0355273	0.0485802	0.0198665	0.0467713	0.0172785	0.0176185	0.0373238	0	0.0198535	0.0245154	0	0.0214628	0.0254452	0.0343429	0.0518053	0.0268872	0.137082
ENTPD6	0.16938	0.220151	0.22827	0.19558	0.165499	0.192281	0.283756	0.280385	0.31176	0.15616	0.173192	0.201942	0.202935	0.257857	0.273667	0.205945	0	0.199779	0.246371	0.25115	0.229456	0.235235	0.147301	0.167987	0.221946	0.207918	0	0.122929	0.181647	0.140279	0.253677	0.310557	0.222504	0.163523	0.145154	0.214287	0.308896	0.215176	0	0.207887	0.197018	0.142451	0.277052	0.18312	0.255384	0.336326	0.222243	0.10772
PYGB	0.201192	0.191871	0.263199	0.236868	0.180554	0.23435	0.345946	0.324898	0.331329	0.279984	0.25882	0.240517	0.243856	0.357181	0.241588	0.285272	0	0.312909	0.329112	0.299307	0.323564	0.379791	0.351711	0.303144	0.22431	0.209888	0	0.189685	0.24212	0.189646	0.34062	0.374274	0.287181	0.216044	0.215108	0.265012	0.308868	0.373502	0	0.321562	0.264356	0.309558	0.249464	0.1874	0.256294	0.35306	0.244329	0.234572
ABHD12	0.244306	0.29874	0.407024	0.38093	0.282066	0.310975	0.290881	0.396667	0.477298	0.369398	0.415918	0.331916	0.358137	0.460933	0.363215	0.439143	0	0.408343	0.440433	0.39997	0.443283	0.503428	0.434507	0.463989	0.246701	0.348519	0	0.221535	0.286801	0.235899	0.447224	0.509442	0.396695	0.43451	0.220066	0.40818	0.505579	0.435661	0	0.408111	0.507013	0.324427	0.379098	0.325526	0.422054	0.409212	0.478011	0.475463
GINS1	0.0366375	0.0355688	0.0554872	0.0563707	0.0429954	0.0380524	0.0473962	0.0533167	0.0660058	0.0657255	0.0412376	0.0643121	0.0364125	0.0686134	0.0315146	0.0407767	0	0.0638965	0.0401155	0.0535102	0.035193	0.0518558	0.0451068	0.0731802	0.104458	0.0428492	0	0.0200871	0.0327333	0.0165425	0.0516085	0.0596831	0.0450956	0.0371605	0.0394275	0.0456278	0.0718513	0.0782388	0	0.0393231	0.0481825	0.06402	0.0338084	0.00960991	0.021234	0.0580239	0.0377582	0
NINL	0.231316	0.26041	0.414759	0.354081	0.33944	0.357325	0.423794	0.342549	0.483112	0.395814	0.393757	0.344203	0.32774	0.520703	0.403958	0.526471	0	0.503468	0.409955	0.466801	0.349049	0.51293	0.399274	0.6126	0.30945	0.293944	0	0.179666	0.360155	0.390207	0.319792	0.546205	0.418676	0.529661	0.208183	0.49395	0.576529	0.438159	0	0.511105	0.443345	0.333522	0.480177	0.305772	0.309648	0.440197	0.614972	0.74089
NANP	0.0141074	0.0103715	0.0192826	0.0238214	0.0208623	0.01384	0.0366355	0.0332395	0.042317	0.0247187	0.0203312	0.0264715	0.0323108	0.0240142	0.00840133	0.0409032	0	0.0253333	0.05054	0.0195415	0.0123835	0.0355027	0.0146919	0.0603423	0.0576859	0.0338446	0	0	0.0242538	0.0192345	0.0264661	0.0292726	0.0299436	0.0422696	0	0.0269312	0.0157338	0.0382927	0	0.0313408	0.0192215	0.017757	0.0453631	0.013354	0.0156514	0.0193541	0.0287962	0
ZNF337	0.160386	0.164823	0.191118	0.178551	0.160377	0.177863	0.337858	0.258221	0.254228	0.234084	0.156087	0.164124	0.167073	0.289696	0.177335	0.210705	0	0.200228	0.208262	0.181363	0.196653	0.219102	0.184589	0.314695	0.133199	0.11815	0	0.151362	0.158556	0.181989	0.221275	0.258308	0.170191	0.296547	0	0.182102	0.219321	0.198221	0	0.257103	0.275618	0.095499	0.20808	0.153918	0.243986	0.193231	0.198428	0.185847
DEFB119	0	0	0.00126803	0	0.0038894	0	0	0	0	0.00178705	0	0	0	0	0.0128395	0	0	0	0	0	0	0	0	0.00407668	0	0	0	0	0	0	0	0	0.00175981	0	0	0.00396816	0	0	0	0	0	0	0	0	0	0	0	0
DEFB123	0	0	0.000844286	0	0	0	0	0	0	0.00225064	0	0	0	0	0	0	0	0	0	0	0	0	0	0	0	0	0	0	0	0	0	0.00451825	0	0	0	0	0	0	0	0	0	0	0	0	0	0	0	0
DEFB124	0	0	0	0.00107953	0	0.0026117	0	0	0.000788268	0	0	0	0	0	0	0	0	0	0	0	0.00272234	0.00704995	0	0	0	0	0	0	0	0	0	0	0.00424553	0.00285403	0	0	0	0	0	0	0	0	0.00606804	0	0	0	0	0
REM1	0	0	0	0	0	0	0	0	0	0	0	0	0.00520819	0	0	0	0	0	0	0.00199292	0	0	0	0	0	0	0	0	0.00129637	0	0	0	0.00300517	0	0	0	0	0	0	0.0056714	0	0	0	0	0	0	0	0
HM13	0.315651	0.249562	0.389453	0.350363	0.340043	0.201864	0.376799	0.490351	0.477336	0.359833	0.389619	0.348298	0.441109	0.619052	0.478355	0.481595	0	0.447608	0.389279	0.445014	0.489181	0.557489	0.308826	0.492209	0.248328	0.308577	0	0.168958	0.323283	0.249843	0.354865	0.578214	0.413551	0.405647	0.377592	0.449409	0.477741	0.336816	0	0.386557	0.464608	0.367003	0.383708	0.306646	0.352582	0.460173	0.597106	0.539481
ID1	0	0	0.00962117	0.00927673	0.00193272	0.00373463	0	0	0.00432233	0	0	0	0.00689888	0.00565402	0	0.00517756	0	0.00673226	0.00306355	0	0	0	0.00675747	0.0082899	0	0	0	0	0.0106012	0	0.0182581	0	0	0.00602713	0	0.00209184	0.0055763	0	0	0	0.00406463	0	0	0	0.00995202	0	0	0
COX4I2	0	0	0	0	0	0	0	0	0	0	0	0	0	0	0	0	0	0	0	0	0	0	0	0	0	0	0	0	0	0	0	0	0	0	0	0	0	0	0	0	0	0	0	0	0	0	0	0
BCL2L1	0.135345	0.166627	0.205379	0.191943	0.165925	0.152707	0.243856	0.149414	0.23949	0.169694	0.169643	0.119329	0.172703	0.298396	0.193716	0.23696	0	0.247368	0.215948	0.260585	0.281262	0.293491	0.237423	0.285982	0.140514	0.159261	0	0.103475	0.140942	0.140169	0.213351	0.211741	0.196918	0.23357	0.0516376	0.196496	0.265178	0.221929	0	0.270601	0.257027	0.116089	0.211905	0.0717199	0.178321	0.25088	0.234465	0.194839
TPX2	0.00578724	0.0364289	0.0167053	0.0198871	0.0301222	0.00933743	0.0218341	0	0.0240388	0.00508432	0.0112351	0.0174994	0.0156607	0.0288424	0.0121423	0.0222677	0	0.0147705	0.0215579	0.0106211	0.0197089	0.0187404	0	0.0161653	0.0267111	0.00603868	0	0.0121163	0.0269849	0.0168887	0.00479878	0.0165899	0	0.0113775	0	0.0400632	0.0246742	0.0385221	0	0.0355666	0.0177791	0.0228075	0.0443432	0	0	0.00732857	0.0156017	0
MYLK2	0	0	0	0	0	0	0	0	0.000362486	0	0	0	0	0	0	0	0	0	0	0	0	0	0	0	0	0	0	0	0	0	0	0	0	0	0	0	0	0	0	0	0	0	0	0	0	0	0	0
FOXS1	0	0	0	0.00220761	0	0	0.00425612	0	0.000720315	0	0	0	0	0	0	0	0	0	0	0	0.00206413	0	0	0	0	0.0141479	0	0	0	0	0	0.00359393	0	0	0	0	0.00406341	0	0	0	0	0.00757559	0	0	0	0	0	0
DUSP15	0.0430648	0.0470264	0.0448665	0.0304529	0.0180781	0.0302433	0.0229095	0.0261728	0.039911	0.0450729	0.0147739	0.0141024	0.0351181	0.0459571	0.0163627	0.0184731	0	0.0340635	0.0418704	0.0506269	0.027919	0.0616374	0.0306591	0.0381429	0.0185332	0.0387913	0	0.0319793	0.013658	0.0444517	0.0558013	0.0312225	0.0239788	0.0569021	0	0.0278018	0.0169947	0.0226739	0	0.0131462	0.0197625	0.016537	0.0252724	0.0246774	0.0266001	0.0380886	0.0439049	0
TTLL9	0.0577299	0.0736993	0.10461	0.0835484	0.0594465	0.0719233	0.146402	0.0784537	0.096901	0.0730854	0.0712029	0.105314	0.0725498	0.141998	0.145159	0.081715	0	0.134642	0.0923525	0.103505	0.108226	0.137549	0.124317	0.129605	0.0308018	0.100012	0	0.108737	0.0493544	0.103451	0.156946	0.0989078	0.0982242	0.0976757	0	0.0492233	0.116169	0.148898	0	0.0912089	0.0958852	0.119713	0.120285	0.108681	0.103018	0.136734	0.0824124	0.19433
PDRG1	0.0253892	0.0441776	0.0316386	0.0415321	0.0365287	0.0328573	0.0627694	0.0548604	0.0536469	0.0354219	0.0383472	0.00894814	0.0225213	0.0523102	0.058257	0.0632424	0	0.039286	0.0612793	0.0464732	0.0380825	0.0397315	0.0132774	0.0355321	0.0194071	0.0462623	0	0.00837276	0.0361191	0.0227345	0.0116702	0.0365368	0.00839151	0.0492748	0	0.0228874	0.0447358	0.058448	0	0	0.0441537	0.00647979	0.067179	0.0286794	0.0421047	0.0347651	0.0347137	0
XKR7	0.0506836	0.0721434	0.0620113	0.0594742	0.0638358	0.042039	0.0987159	0.0698893	0.0536212	0.0802756	0.061883	0.0709167	0.0998391	0.0653496	0.0593891	0.0500601	0	0.0870808	0.0585634	0.0964444	0.0756382	0.123581	0.0412281	0.0875377	0.0204784	0.0331738	0	0.0401001	0.0599197	0.05821	0.143893	0.0991135	0.0481677	0.0505021	0	0.0832941	0.0602353	0.103128	0	0.132802	0.0747942	0.0451485	0.030174	0.0257755	0.0521498	0.032042	0.104894	0.236445
CCM2L	0.0139241	0.00188886	0.0103507	0.0171541	0.0237897	0.0274961	0.0129337	0.0124332	0.0186274	0.0174583	0.0114	0.0201505	0.0134944	0.0266993	0.0186574	0.00748336	0	0.0244518	0.0174443	0.0188743	0.0136334	0.0223972	0.0168838	0.0199029	0.0161603	0.00379012	0	0.0116626	0.0111588	0.00660678	0.00758862	0.0217966	0.0170967	0.0272545	0.0756386	0.00791241	0.0274353	0.00474137	0	0.0321299	0.00765117	0.0055579	0.0294751	0.0165824	0.012639	0	0.00718811	0.0960252
HCK	0.0223936	0.0223997	0.0175719	0.024046	0.0297396	0.0293287	0	0.0264511	0.0126661	0.00853714	0	0	0.0059466	0.0126056	0.0162311	0	0	0.0219055	0.0112799	0.0142499	0.0055188	0.0206073	0	0.00278471	0.0362892	0.0134521	0	0.0597829	0.0196863	0.0167443	0.0228284	0.0295071	0.00205471	0.00474858	0	0.0105612	0.00490823	0.0184533	0	0.0213397	0.00752148	0.0125688	0.0213094	0.00858649	0.00708663	0.0393522	0.00899952	0
TM9SF4	0.184641	0.254732	0.29854	0.251385	0.241095	0.198303	0.333873	0.253075	0.362491	0.269644	0.225998	0.189338	0.295776	0.45495	0.28234	0.267335	0	0.319851	0.321791	0.292208	0.343549	0.430102	0.205023	0.344449	0.20757	0.216976	0	0.229625	0.238901	0.195118	0.237815	0.381999	0.290635	0.279814	0.0957313	0.259613	0.346009	0.294768	0	0.284354	0.328635	0.223687	0.228646	0.132055	0.233882	0.267847	0.361088	0.130321
PLAGL2	0.0167575	0.0222879	0.0248289	0.015649	0.024801	0.0204529	0.0444492	0.00846255	0.0321748	0.0296468	0.037625	0.0382328	0.0323756	0.0390192	0.0225289	0.0264788	0	0.0220735	0.0392169	0.0227414	0.0361578	0.0497976	0.00923757	0.0834581	0.034675	0.0264122	0	0	0.0138668	0.0348403	0.0540073	0.0313252	0.0163877	0.0560157	0.0383527	0.0330742	0.0185364	0.0830774	0	0.0160703	0.0182753	0.0230124	0.0136163	0.048642	0.041067	0.045958	0.0174775	0.163536
POFUT1	0.0500316	0.0450889	0.0890703	0.0695453	0.0701057	0.058011	0.0786172	0.0784468	0.130314	0.0895518	0.0710965	0.0377929	0.068527	0.139563	0.0412807	0.132133	0	0.125053	0.0828939	0.0681148	0.106164	0.119049	0.100303	0.189933	0.0363099	0.0354922	0	0.0871523	0.0648718	0.0461528	0.0640658	0.10087	0.0630403	0.0857226	0.053567	0.0693263	0.084039	0.0736557	0	0.109865	0.128597	0.0201326	0.0851967	0.0426037	0.023504	0.0979766	0.149181	0.0382573
KIF3B	0.19283	0.170517	0.254889	0.285584	0.238779	0.22489	0.281752	0.253924	0.365695	0.244459	0.37305	0.243259	0.256849	0.306275	0.299953	0.335985	0	0.290008	0.241129	0.267356	0.280079	0.300316	0.294706	0.358192	0.245156	0.244196	0	0.16589	0.191841	0.163909	0.18963	0.278327	0.185778	0.319886	0.152419	0.343612	0.301674	0.333389	0	0.231503	0.279869	0.204299	0.188497	0.178871	0.2088	0.283079	0.367327	0.534685
ASXL1	0.41585	0.524521	0.566507	0.534992	0.615875	0.523018	0.572485	0.567498	0.650915	0.519676	0.561395	0.264878	0.47931	0.807156	0.657328	0.660429	0	0.537628	0.553551	0.643523	0.645523	0.64396	0.417239	0.709643	0.561474	0.417597	0	0.432696	0.519542	0.580475	0.474072	0.649491	0.409794	0.600737	0.373294	0.500247	0.641534	0.624354	0	0.530495	0.653966	0.334853	0.611324	0.322141	0.569065	0.488786	0.687211	0.101105
NOL4L	0.202224	0.278607	0.237113	0.251775	0.233119	0.168873	0.232859	0.297123	0.295197	0.300345	0.308533	0.226691	0.269807	0.305332	0.237805	0.358212	0	0.35784	0.270526	0.345293	0.195595	0.42471	0.271694	0.221802	0.268717	0.21781	0	0.154328	0.184163	0.275148	0.326776	0.35461	0.287923	0.236114	0.0852759	0.27487	0.293288	0.24827	0	0.293368	0.295039	0.171321	0.307042	0.203859	0.199326	0.440152	0.375711	0.67191
C20orf203	0.0298537	0.0183576	0.00346327	0.0149522	0.0139628	0.0172326	0.00881364	0.0214932	0.00398038	0.00867015	0.00612632	0.00910258	0.020313	0.0133214	0.0295817	0.00992569	0	0.00353782	0	0.00639783	0.0131397	0.018647	0	0.0214763	0	0	0	0.0177526	0.00750333	0.0100047	0.00527897	0.0339068	0.0127843	0	0	0.00885287	0.00359345	0	0	0.00937941	0.0367723	0.0137987	0.0203158	0	0.0277858	0	0.0123102	0
FO393400.1	0.270031	0.213259	0.182705	0.147667	0.125898	0.117774	0.0699485	0.256919	0.162459	0.179536	0.164524	0.21106	0.201348	0.256029	0.197329	0.229424	0	0.284431	0.140229	0.298262	0.17776	0.18982	0.168105	0.249664	0.160427	0.161754	0	0.138331	0.113327	0.140256	0.187783	0.273971	0.214993	0.166616	0.12515	0.253363	0.132894	0.158496	0	0.228413	0.215459	0.167205	0.319037	0.0147824	0.11622	0.238365	0.262626	0.275487
COMMD7	0	0	0	0	0	0	0	0	0	0	0	0	0	0	0	0	0	0	0	0	0	0	0	0	0	0	0	0	0	0	0	0	0	0	0	0	0	0	0	0	0	0	0	0	0	0	0	0
DNMT3B	0.0979694	0.0819138	0.0905288	0.110702	0.104855	0.0504536	0.0619707	0.167768	0.0912218	0.0819801	0.0854466	0.05907	0.050432	0.132992	0.0660606	0.12589	0	0.112814	0.0826769	0.107543	0.112013	0.195707	0.0364422	0.171039	0.0900621	0.0556891	0	0.106767	0.0757911	0.075626	0.0350894	0.135674	0.0726406	0.14413	0.0396465	0.086269	0.102033	0.0742164	0	0.12568	0.113613	0.0748368	0.117771	0.0516817	0.0421703	0.162895	0.0781279	0
MAPRE1	0.0492423	0.0870438	0.056941	0.0686688	0.0603825	0.0376879	0.0452303	0.0748928	0.0774866	0.0370534	0.0645137	0.0424142	0.0549115	0.0844972	0.0840979	0.0751273	0	0.0612441	0.0715332	0.0666539	0.0742334	0.0767564	0.03008	0.125547	0.0567829	0.0363826	0	0.048075	0.0745565	0.0383106	0.0443426	0.103849	0.0428528	0.0620144	0.0074222	0.0638176	0.0784765	0.0626117	0	0.073589	0.0551767	0.00921087	0.0276937	0.0864403	0.0608095	0.0912207	0.0418943	0
EFCAB8	0	0	0.0162875	0.00739799	0.00309157	0.00438105	0.00886359	0	0.00538047	0.00828325	0.0152266	0.00994361	0	0.0138369	0.0184042	0.00555121	0	0.00733008	0.0025598	0	0.0102376	0.00297188	0.0126492	0.0140959	0.00897243	0.000884396	0	0.00789979	0	0.00332718	0	0.0114321	0	0.0124109	0	0.00641849	0.0167878	0.00187811	0	0	0.0119464	0	0.00428933	0	0	0.0159579	0.0113759	0
SUN5	0	0	0	0.00156225	0	0	0	0	0.00262934	0	0	0	0	0	0	0	0	0	0	0	0	0	0	0	0	0	0	0.0201729	0.00655686	0	0	0	0.00781405	0	0	0	0	0	0	0	0.00497922	0	0.00402413	0	0	0	0	0
BPIFB2	0	0	0.00190337	0	0	0	0	0	0	0	0	0	0.00381735	0	0	0	0	0	0	0	0	0	0	0	0	0	0	0	0	0	0	0	0	0	0	0	0	0	0	0	0	0	0	0	0	0	0.00368532	0
BPIFB3	0	0	0	0	0	0	0	0	0	0	0	0	0	0	0	0	0	0	0	0	0	0	0	0	0	0	0	0	0	0	0	0	0	0	0	0	0	0	0	0	0	0	0	0	0	0	0	0
BPIFB4	0	0	0.0038662	0.00643205	0.00166923	0.00351405	0	0	0.000894156	0.00391467	0	0	0	0	0	0	0	0	0.00233846	0	0	0.0105749	0	0	0	0	0	0	0.0109962	0	0	0	0.00134865	0	0	0.00166492	0	0	0	0	0	0	0	0	0	0	0	0
BPIFA2	0	0	0	0	0	0	0.00382513	0	0	0	0	0	0	0	0	0	0	0	0	0	0	0	0	0	0	0.0042457	0	0	0	0	0	0.0044529	0	0	0	0	0	0	0	0	0	0	0.00537161	0	0	0	0	0
BPIFA3	0	0	0	0	0.0013998	0	0	0	0	0	0	0	0	0	0	0	0	0	0	0	0	0	0	0	0	0	0	0	0	0	0	0	0	0	0	0	0	0	0	0	0	0	0	0	0	0	0.00678665	0
BPIFB1	0	0	0	0	0.0022782	0	0	0	0.00187321	0.00225064	0.00251765	0.00205304	0	0	0	0	0	0.00446856	0.00784339	0	0.00341692	0	0	0.0038609	0	0	0	0	0.00308411	0	0	0.00779518	0	0	0	0	0	0	0	0	0.00301726	0	0	0	0	0	0	0
CDK5RAP1	0.197265	0.127639	0.184574	0.200861	0.17856	0.245386	0.210607	0.237688	0.254698	0.187276	0.2169	0.211918	0.184198	0.380245	0.282439	0.257858	0	0.312705	0.238237	0.208947	0.211124	0.349665	0.132328	0.275964	0.151158	0.167447	0	0.153175	0.134096	0.127078	0.209853	0.254885	0.215218	0.19185	0.133208	0.234895	0.260805	0.20866	0	0.188428	0.217488	0.162547	0.265668	0.107472	0.256553	0.239855	0.353197	0.0382573
SNTA1	0.0851014	0.0641263	0.102512	0.0845885	0.0808112	0.0477211	0.0607428	0.0783199	0.148504	0.06381	0.101216	0.0618564	0.118871	0.186907	0.172139	0.170247	0	0.101238	0.118128	0.147325	0.0744124	0.0896458	0.0639085	0.124185	0.117476	0.102698	0	0.0233522	0.109212	0.0790838	0.110662	0.129382	0.0805993	0.103384	0.0744984	0.121792	0.108645	0.076159	0	0.0400367	0.10289	0.09154	0.10918	0.053835	0.102195	0.136835	0.133622	0.0983048
CBFA2T2	0.704091	0.890565	0.884177	0.811433	0.775401	0.673895	0.715559	0.876785	0.881801	0.90297	0.755212	0.578273	0.728313	0.928724	0.829385	1.01673	0	0.917774	0.799137	0.867831	0.794457	0.890346	0.767952	0.778189	0.869563	0.755672	0	0.667614	0.741178	0.85654	0.861633	0.927792	0.763253	0.76902	0.891938	0.853597	0.953004	0.735517	0	0.764117	0.861511	0.620463	0.954999	0.626864	0.861822	0.85157	0.94889	0.498322
NECAB3	0.0566969	0.0184154	0.0622626	0.0701795	0.0457128	0.0207326	0.0471149	0.0879389	0.0753259	0.0381743	0.0779473	0.0368754	0.054809	0.110909	0.0293678	0.0616777	0	0.0919131	0.0737507	0.0385922	0.0544514	0.0684096	0.0211915	0.0428431	0.0477003	0.0157242	0	0.0731309	0.0222017	0.0289439	0.0710345	0.09118	0.0789523	0.0292055	0.0130229	0.0372004	0.0167855	0.0295778	0	0.0477161	0.0723643	0.0201064	0.0307093	0.0558092	0.0772084	0.0426487	0.0613421	0
C20orf144	0	0	0	0.00163185	0.00239577	0	0	0	0.00188767	0	0	0	0	0	0	0	0	0.00187217	0	0	0	0	0	0	0	0	0	0	0.00593014	0	0	0.00155088	0	0	0	0.00194368	0	0	0	0	0	0	0.00876372	0	0	0	0	0
ACTL10	0	0	0	0	0	0	0	0	0.000503295	0	0	0	0	0	0	0	0	0	0	0	0	0	0	0	0	0	0	0	0	0	0	0	0	0	0	0	0	0	0	0	0	0	0	0	0	0	0	0
E2F1	0.00643878	0.0130845	0.00620982	0.00204253	0.00531177	0.0100274	0	0.0222236	0.0122695	0.00339205	0.00487071	0	0.00798228	0.0119045	0.00828772	0.0122222	0	0.00168682	0.00551758	0.0107731	0.00319164	0.0170548	0	0.0147702	0	0	0	0	0.0059295	0.00618415	0.00979842	0.0213648	0.00549407	0	0	0.0113299	0.00587296	0.00752569	0	0	0.00408109	0	0	0	0	0	0	0.0600475
PXMP4	0.0663374	0.0392038	0.0659915	0.0650077	0.0554274	0.0569774	0.0915219	0.0650769	0.0989296	0.0459901	0.0636247	0.0570783	0.0830522	0.0660217	0.0833129	0.0736275	0	0.120743	0.0811194	0.0625247	0.046144	0.112546	0.0270586	0.107513	0.086713	0.0603214	0	0.027029	0.0493832	0.0698655	0.0319687	0.0708706	0.0747527	0.0708948	0.147372	0.0660984	0.0670354	0.0612739	0	0.048516	0.0898752	0.0679841	0.0947731	0.0857739	0.0284268	0.0442166	0.118045	0
ZNF341	0.065047	0.0831504	0.0901571	0.103152	0.0997068	0.0647726	0.130748	0.0975448	0.124177	0.0606061	0.0639611	0.0503063	0.0549493	0.182015	0.0669137	0.0764772	0	0.0795647	0.0694072	0.132855	0.092539	0.0926274	0.0626899	0.172973	0.0629992	0.0626767	0	0.0952939	0.0612339	0.0594365	0.0896606	0.172647	0.147667	0.128118	0.0136739	0.131684	0.140364	0.109275	0	0.100625	0.112182	0.0631207	0.0290067	0.0784875	0.0872431	0.0748921	0.131268	0
CHMP4B	0.0475289	0.0697371	0.0889472	0.102273	0.0869536	0.144183	0.0667783	0.115064	0.101109	0.0775894	0.069669	0.053836	0.0872202	0.0721693	0.023624	0.07558	0	0.0507591	0.126003	0.116887	0.0860986	0.0563819	0.125803	0.119183	0.104893	0.0638381	0	0.0512711	0.085361	0.119596	0.0804775	0.113984	0.0584124	0.1338	0	0.0742309	0.107182	0.0941897	0	0.120511	0.0672605	0.0358799	0.0599634	0.0365014	0.121815	0.116243	0.0679039	0
RALY	0.122868	0.0924464	0.120572	0.100387	0.0999042	0.108349	0.157101	0.0854378	0.124669	0.113358	0.174003	0.0818008	0.0779262	0.135298	0.168237	0.112075	0	0.127674	0.109534	0.0921039	0.131433	0.130151	0.156381	0.174417	0.0436707	0.0852227	0	0.047024	0.0756592	0.102258	0.113808	0.102823	0.117458	0.109692	0.125196	0.0732024	0.132222	0.0823537	0	0.109312	0.114852	0.116463	0.205516	0.0885121	0.122994	0.151574	0.114213	0.134283
EIF2S2	0.0941342	0.121285	0.156043	0.183103	0.161963	0.169069	0.32074	0.161918	0.18787	0.108777	0.148706	0.102837	0.129387	0.235411	0.138188	0.146359	0	0.140057	0.200415	0.107133	0.130362	0.226645	0.12192	0.146566	0.0853971	0.101725	0	0.108465	0.143935	0.11015	0.0749856	0.227452	0.124496	0.199805	0.0553417	0.132214	0.174208	0.176434	0	0.120524	0.193007	0.101596	0.145493	0.1099	0.161803	0.11377	0.143073	0.294123
ASIP	0.0144367	0.0107486	0.0272251	0.0562932	0.0612781	0.0313088	0.0200907	0.0140924	0.0326781	0.00503627	0.010355	0.0189538	0.0081443	0.0401214	0.0062324	0.018659	0	0.0291951	0.0320806	0.0312404	0.0308561	0.0617003	0	0.0423373	0.0196674	0.00245641	0	0.00638629	0.0395665	0.03508	0.0118848	0.025749	0.00601197	0.0624248	0	0.0191747	0.0199595	0.0065955	0	0.0250104	0.0247464	0.0273997	0.0419481	0	0.0118161	0.0197247	0.027945	0
AHCY	0.00866385	0.0112665	0.0354096	0.0480626	0.00890362	0.0249217	0.036604	0.0306092	0.0633305	0.0304847	0.0327451	0.00502227	0.0232806	0.0759681	0.0499555	0.0570707	0	0.0573286	0.0483972	0.0557474	0.0430405	0.0822334	0.0199373	0.0643295	0.0626797	0.00723522	0	0.0238647	0.0393558	0.0262999	0.045934	0.0466874	0.0393997	0.0304947	0	0.03467	0.0470362	0.0461913	0	0.0204987	0.053376	0.0313497	0.0345462	0.0122178	0.0129879	0.0358137	0.0169123	0
ITCH	0.387821	0.345486	0.498767	0.522729	0.47016	0.433566	0.430963	0.524658	0.511283	0.475151	0.446136	0.426654	0.393977	0.5087	0.475742	0.641634	0	0.570729	0.518134	0.502923	0.478356	0.569572	0.400796	0.640144	0.460537	0.485939	0	0.417778	0.375751	0.384451	0.394069	0.537928	0.476052	0.473259	0.385529	0.548125	0.597998	0.453887	0	0.523817	0.475672	0.384506	0.545698	0.399711	0.447075	0.466693	0.572533	0.540725
DYNLRB1	0.146829	0.152769	0.190596	0.192126	0.162451	0.230826	0.447259	0.196919	0.338689	0.208083	0.282732	0.172494	0.260009	0.272104	0.185461	0.271061	0	0.241478	0.339542	0.209245	0.228257	0.335924	0.14636	0.203817	0.200797	0.125941	0	0.18176	0.1687	0.191547	0.282851	0.30318	0.265152	0.219591	0.0651724	0.172654	0.299117	0.28883	0	0.170688	0.223258	0.137114	0.194739	0.181586	0.255168	0.231406	0.229669	0.298646
MAP1LC3A	0.193229	0.210127	0.302082	0.560252	0.421733	0.275146	0.437906	0.391171	0.777004	0.218019	0.414147	0.121959	0.332922	0.946327	0.444958	0.703413	0	0.723706	0.608831	0.544389	0.58976	0.442392	0.218216	0.53587	0.177548	0.245007	0	0.314768	0.289954	0.28033	0.302371	0.503946	0.335918	0.348529	0.24208	0.267778	0.240115	0.290991	0	0.352672	0.474865	0.192254	0.36695	0.338165	0.344886	0.591215	0.392228	0.166269
PIGU	0.317255	0.332289	0.37977	0.307903	0.318632	0.340757	0.198422	0.318313	0.369612	0.326776	0.359126	0.239659	0.286076	0.471209	0.331056	0.404265	0	0.396281	0.304491	0.411707	0.402356	0.451725	0.206393	0.375881	0.216525	0.28224	0	0.250868	0.309523	0.277622	0.301238	0.346191	0.30236	0.308893	0.202074	0.383756	0.299645	0.271758	0	0.322556	0.375811	0.330306	0.464461	0.163176	0.335606	0.330383	0.444338	0.196314
NCOA6	0.394713	0.338167	0.515885	0.404241	0.427155	0.407205	0.4983	0.462356	0.497824	0.490158	0.532355	0.381559	0.46856	0.561507	0.464846	0.520796	0	0.544651	0.437687	0.532971	0.487622	0.509295	0.384045	0.570473	0.45203	0.398774	0	0.387502	0.369398	0.37372	0.377978	0.498394	0.47482	0.524797	0.23048	0.539793	0.547391	0.446058	0	0.456724	0.563748	0.298381	0.52199	0.316435	0.490673	0.486802	0.53074	0.717717
TP53INP2	0.0229111	0.0232658	0.0276678	0.0570444	0.0293873	0.0448806	0.0412774	0.0145489	0.0687633	0.0244343	0.0585874	0.0427534	0.0473501	0.0525527	0.0662877	0.0264066	0	0.047789	0.0548715	0.0302982	0.0484467	0.0320604	0.0470026	0.0714877	0.0061367	0.0263958	0	0	0.0167602	0.0214114	0.0385551	0.047543	0.0390668	0.0310421	0	0.0552634	0.0291084	0.0269373	0	0.0332952	0.0832538	0.0176772	0.012995	0.00750424	0.0163856	0.0452078	0.0258904	0
GGT7	0.281571	0.352294	0.350621	0.386489	0.293889	0.339729	0.450011	0.40753	0.56236	0.353534	0.326368	0.273461	0.352111	0.694157	0.524131	0.591964	0	0.488628	0.398295	0.448974	0.54185	0.663727	0.295543	0.590594	0.370101	0.401417	0	0.399151	0.371416	0.343813	0.39483	0.686994	0.436054	0.434941	0.216526	0.36837	0.518162	0.374684	0	0.500012	0.574884	0.28725	0.461783	0.202273	0.424942	0.5805	0.575068	0.177099
ACSS2	0.108883	0.0758197	0.139944	0.145407	0.0862473	0.0947983	0.171426	0.129126	0.104547	0.0799821	0.114965	0.122573	0.0716531	0.135518	0.129861	0.0794659	0	0.11616	0.168947	0.103147	0.0916275	0.134307	0.0479808	0.154609	0.117363	0.0964339	0	0.104948	0.0952792	0.133735	0.0825155	0.136578	0.150869	0.16045	0.101319	0.0821415	0.134625	0.123282	0	0.0854689	0.0754295	0.0683615	0.158502	0.117579	0.176396	0.111807	0.106078	0.0709695
GSS	0.0673613	0.0494703	0.088984	0.10778	0.100025	0.130793	0.0938052	0.0960171	0.144081	0.0748809	0.0875388	0.057774	0.0856023	0.247487	0.153766	0.117048	0	0.171032	0.119137	0.131013	0.106821	0.162827	0.0627864	0.151503	0.130981	0.0151228	0	0.0408887	0.126407	0.0713129	0.0619719	0.169393	0.059473	0.0933419	0.0363702	0.0909725	0.0956185	0.0489158	0	0.124355	0.20316	0.0395414	0.119148	0.0436157	0.0699623	0.0739466	0.146308	0
MYH7B	0.0322555	0.0095424	0.0106808	0.0168928	0.0252336	0.00164546	0.0283656	0.0273724	0.0413123	0.0130549	0.0062173	0.00920146	0.0068791	0.0597417	0.0693084	0.025115	0	0.02773	0.0248435	0.0270588	0.0492598	0.0370354	0.0289042	0.0228729	0.0258825	0.0205836	0	0.028079	0.0425899	0.0194372	0	0.0299301	0.0178151	0.0236623	0.0320053	0.0358531	0.0215967	0.00779354	0	0.0263607	0.0350828	0.0156487	0.0300182	0.0162381	0.00703351	0.0461564	0.0262993	0
TRPC4AP	0.437617	0.361544	0.435481	0.356285	0.40358	0.383447	0.503911	0.543699	0.468071	0.495766	0.543603	0.475188	0.432637	0.503262	0.542636	0.503349	0	0.548933	0.464547	0.474618	0.543348	0.520141	0.485214	0.569561	0.438005	0.539824	0	0.345832	0.436749	0.435891	0.433864	0.520824	0.532223	0.453188	0.242584	0.562766	0.544364	0.675847	0	0.606585	0.451277	0.542134	0.511298	0.250252	0.356187	0.497202	0.586126	0.542387
EDEM2	0.0273808	0.0436803	0.0629039	0.0423116	0.0392356	0.0352087	0.0271013	0.049342	0.0598336	0.0449519	0.0341704	0.0494724	0.0333695	0.0702704	0.0719351	0.0611966	0	0.0440064	0.039992	0.0415548	0.0380242	0.0836112	0.0190092	0.053481	0.0515186	0.042001	0	0.00901752	0.0245387	0.0274983	0.0560448	0.0334484	0.0460168	0.0708928	0	0.0529443	0.0376073	0.0337616	0	0.0609746	0.0640821	0.0305232	0.0342512	0.0152307	0.0531985	0.0767413	0.0478489	0
PROCR	0	0.0197633	0.012227	0.0197797	0.0200387	0.0131538	0.00692133	0	0.00873243	0	0.0020458	0.0115047	0.00309108	0.0114989	0.0253574	0.0183202	0	0.0126038	0.017121	0.0140667	0.0146519	0.019516	0	0.0178498	0	0	0	0	0.0157232	0.00886423	0.0177147	0.0214467	0.003758	0.0114092	0	0.0144857	0.00641587	0.00724413	0	0.00899694	0.00978519	0.0129027	0.00959601	0	0.00515437	0.0174619	0.00201802	0
MMP24OS	0.00770981	0.0404331	0.0602636	0.0846962	0.0685168	0.0990732	0.0589161	0.0493903	0.111157	0.0441867	0.0376546	0.0559532	0.0570116	0.159817	0.0571544	0.116179	0	0.0984847	0.0478403	0.0418706	0.0696109	0.0939793	0.0289792	0.154574	0.0421499	0.0597447	0	0.0125326	0.0842072	0.0719634	0.0655799	0.105411	0.0547749	0.0974661	0	0.0784081	0.0429702	0.0664556	0	0.0371005	0.106568	0.0409954	0.120246	0.00685084	0.0616748	0.148402	0.111149	0.337048
MMP24	0.174956	0.158352	0.342067	0.274722	0.276179	0.269279	0.331839	0.338219	0.450228	0.309074	0.337976	0.2485	0.327195	0.538739	0.475074	0.344797	0	0.472966	0.352586	0.359939	0.386162	0.514119	0.266114	0.453271	0.235531	0.286485	0	0.147637	0.299132	0.243929	0.259803	0.49139	0.33105	0.314797	0.14319	0.338968	0.369478	0.392103	0	0.382435	0.384275	0.374749	0.47062	0.220002	0.310361	0.428184	0.405738	0.225328
AL121753.1	0	0	0	0	0	0	0	0	0	0	0	0	0	0	0	0	0	0	0	0	0	0	0	0	0	0	0	0	0	0	0	0	0	0	0	0	0	0	0	0	0	0	0	0	0	0	0	0
EIF6	0	0.0105151	0.00514331	0.00647477	0.00224689	0	0	0.0110256	0.00499772	0.00219817	0.000897555	0.0045829	0	0	0.0155576	0.00379399	0	0.0127685	0.00238179	0.00992574	0.00357263	0.00924666	0.0193675	0.0115621	0.010449	0	0	0.00638629	0	0	0	0.00758198	0	0.0159936	0	0.00758166	0.00773005	0	0	0.00837802	0.00812324	0	0.00771296	0	0	0	0.00875734	0
UQCC1	0.244583	0.358662	0.36066	0.372545	0.43251	0.403276	0.25404	0.39556	0.40698	0.36379	0.409295	0.293686	0.273257	0.493212	0.459051	0.505754	0	0.447146	0.384075	0.404622	0.488637	0.497827	0.315616	0.474914	0.353038	0.396311	0	0.280433	0.437835	0.334468	0.2899	0.480284	0.407787	0.345126	0.16533	0.389038	0.355238	0.345708	0	0.318221	0.428244	0.333031	0.436608	0.229792	0.282915	0.335608	0.40729	0.597679
GDF5	0.00798972	0	0.0065713	0.0128946	0.00223523	0.00622504	0.00425612	0.0181476	0.0129389	0.00289368	0.0134523	0.0106425	0	0	0.0034527	0	0	0	0.0076228	0.0123294	0.00812874	0.0234163	0.00763562	0.00853125	0	0	0	0.0161648	0.00822457	0	0	0.00322979	0.00400911	0.0119722	0	0.0072164	0.00169202	0.00327485	0	0.00347574	0.00402956	0	0	0	0	0	0	0
CEP250	0.142117	0.23217	0.163836	0.138604	0.140051	0.17374	0.134441	0.186868	0.201059	0.168218	0.21543	0.143838	0.150256	0.304386	0.208624	0.184051	0	0.220806	0.183085	0.215189	0.231016	0.257375	0.263352	0.230644	0.168995	0.113862	0	0.209602	0.148815	0.134807	0.17777	0.183221	0.193345	0.197359	0.0574115	0.244804	0.264122	0.274643	0	0.189443	0.195601	0.114461	0.25039	0.160877	0.218773	0.216608	0.229668	0.10772
C20orf173	0	0.00188886	0	0	0	0.00485522	0	0	0	0	0	0	0	0	0	0	0	0	0	0	0	0	0	0.00512085	0	0	0	0	0	0	0	0	0	0	0	0	0	0	0	0	0	0	0	0	0	0	0	0
ERGIC3	0.112635	0.0996035	0.112362	0.0832869	0.0843326	0.109452	0.143612	0.139121	0.113576	0.0853471	0.101828	0.0709861	0.0748083	0.163813	0.0897562	0.123186	0	0.100703	0.112885	0.135051	0.123299	0.136234	0.102971	0.0821921	0.124286	0.0906208	0	0.114673	0.0861398	0.114752	0.123978	0.133565	0.121699	0.104044	0.0308706	0.123845	0.106902	0.162767	0	0.112545	0.128618	0.106264	0.0705708	0.0883428	0.0967833	0.0927208	0.125641	0
SPAG4	0.00865073	0.0206981	0	0.0144213	0.0169237	0.00934145	0.00810636	0.0238793	0.00777799	0.00490287	0.0123599	0.00530539	0.0190589	0.0315343	0.0132226	0.0217072	0	0.0101579	0.0153881	0.00727283	0.00906361	0	0.00386392	0.0100345	0	0.0117211	0	0.0163706	0	0.00847818	0	0.0190422	0.00995188	0.00886297	0	0.0160154	0.00804595	0	0	0.00475689	0.0119517	0.00400935	0.00402413	0.023131	0	0	0.00448236	0
CPNE1	0.16342	0.0720213	0.200691	0.181537	0.230132	0.188596	0.177532	0.254099	0.172392	0.159572	0.169204	0.123633	0.180734	0.352093	0.183108	0.185341	0	0.250925	0.2045	0.219701	0.267375	0.24041	0.0846715	0.211731	0.178968	0.178216	0	0.172856	0.211185	0.238437	0.192374	0.310513	0.283382	0.148686	0.0563855	0.190187	0.267859	0.249483	0	0.240239	0.232369	0.106529	0.23859	0.105383	0.222165	0.164574	0.208727	0.312021
AL109827.1	0	0	0.00168966	0	0	0	0	0	0	0	0	0	0	0	0	0	0	0	0	0	0.00367606	0.00342596	0	0	0	0	0	0	0	0	0	0.00404548	0.00175981	0	0	0	0.00219611	0	0	0	0	0.00431281	0.00220152	0	0.00864359	0	0	0
NFS1	0.0155041	0.0338939	0.0267156	0.0156986	0.0321747	0.0282462	0.00944599	0.0755915	0.040514	0.0589197	0.0371649	0.0189796	0.0270011	0.0692651	0.0068152	0.0200785	0	0.0448013	0.0434343	0.0471595	0.0644696	0.0452213	0.0170228	0.0111779	0.0114569	0.0243804	0	0.0168306	0.0458784	0.03482	0	0.0398001	0.0219995	0.0345068	0	0.0465924	0.0148276	0.0181259	0	0.0110724	0.0255073	0.0188281	0.0452908	0.0441129	0.0131162	0.0241929	0.0508444	0.0600475
ROMO1	0.00565649	0.00846368	0.0134707	0.0555602	0.0458358	0.00869228	0.0540313	0.0283299	0.0284261	0.018894	0.0327321	0.00577248	0.0204411	0.0279215	0.011706	0.0181689	0	0.00636404	0.0521497	0.0406255	0.022064	0.0172236	0.00665011	0.0193838	0	0.0334608	0	0.0273587	0.0294896	0.0460712	0.0491436	0.0313555	0.00819581	0.0195504	0	0.00798304	0.022075	0.0103688	0	0.0188368	0.0203674	0.00200694	0.0284565	0.0148452	0.0540692	0.00523505	0.0147723	0
RBM39	0.724601	0.741988	0.786565	0.717085	0.732127	0.756388	0.856137	0.760989	0.94035	0.691626	0.684966	0.611112	0.685087	1.05615	0.766395	0.915007	0	0.891653	0.929572	0.7993	0.787023	0.943002	0.615558	0.950122	0.773737	0.78247	0	0.552667	0.856449	0.677769	0.622336	1.07873	0.698344	0.890819	0.512438	0.783894	0.814796	0.71293	0	0.742928	0.914585	0.594207	0.886493	0.630748	0.698189	0.816673	0.856693	0.933195
PHF20	0.320904	0.413667	0.412978	0.456926	0.39492	0.321516	0.431498	0.345743	0.464827	0.417841	0.415851	0.334971	0.42621	0.553405	0.492275	0.501976	0	0.547176	0.398865	0.434411	0.377476	0.456079	0.434441	0.496095	0.43941	0.378448	0	0.248459	0.32625	0.38869	0.317887	0.47507	0.419402	0.472632	0.206415	0.45352	0.444772	0.408807	0	0.399529	0.479193	0.209247	0.441605	0.207568	0.39637	0.25982	0.541332	0.299517
SCAND1	0.053192	0.0396329	0.064632	0.053132	0.0490303	0.0492873	0.153947	0.111907	0.0989473	0.0505172	0.103145	0.0306079	0.0529347	0.106184	0.0654785	0.0567241	0	0.0518503	0.132076	0.0464444	0.061658	0.103545	0.061952	0.0781861	0.135365	0.10046	0	0.0328823	0.0689119	0.0377464	0.0425424	0.103353	0.0547421	0.0582286	0.0199577	0.0469573	0.0614544	0.0553157	0	0.0769011	0.0613067	0.0552608	0.0671104	0.085857	0.132796	0.120225	0.0218466	0.163536
CNBD2	0.0145088	0.00950122	0.0290373	0.038622	0.0260678	0.0199647	0.0353139	0.0219364	0.0593317	0.014103	0.0263843	0.0243917	0.0220689	0.0541212	0.0245883	0.0103351	0	0.040857	0.0292004	0.0132906	0.0538539	0.074784	0.00534736	0.0529157	0	0.0243102	0	0	0.0280699	0.0151136	0.017825	0.0371903	0.0315773	0.0668948	0	0.0452502	0.0347105	0.00933174	0	0.0180242	0.0390509	0.0128488	0.0346664	0.0155706	0.00675429	0.0613194	0.0108912	0
EPB41L1	0.474363	0.452885	0.603965	0.521748	0.505469	0.41234	0.81258	0.70193	0.745101	0.591736	0.647618	0.517925	0.580555	0.772564	0.780214	0.710693	0	0.797202	0.671572	0.738081	0.595284	0.882123	0.554622	0.644413	0.570805	0.49518	0	0.50086	0.449365	0.459231	0.820073	0.782933	0.607552	0.636221	0.42447	0.606216	0.770402	0.720933	0	0.616766	0.752326	0.462583	0.667301	0.50234	0.613118	0.860081	0.88259	0.85441
AAR2	0.0415398	0.0404249	0.0632002	0.0807399	0.0540272	0.0583678	0.0963547	0.100971	0.0920101	0.0952449	0.069275	0.0466242	0.0536132	0.0776851	0.0707397	0.0541649	0	0.0797348	0.0696737	0.08854	0.0648352	0.0724328	0.0484767	0.0830671	0.0455794	0.0527198	0	0.0868591	0.0303205	0.0645373	0.0379913	0.105836	0.0701648	0.0601561	0	0.0916003	0.0662117	0.0537714	0	0.0594489	0.0667429	0.0551246	0.0676778	0.0626349	0.0648368	0.129303	0.0570092	0
DLGAP4	0.478196	0.61092	0.754518	0.750439	0.697182	0.516667	0.634353	0.724099	0.908854	0.779704	0.684687	0.671362	0.730085	0.971456	0.80986	0.890598	0	0.865397	0.705278	0.835894	0.871165	0.767636	0.928433	0.881469	0.656854	0.669573	0	0.539789	0.464464	0.561564	0.701881	0.836256	0.657719	0.779936	0.382869	0.904847	0.728264	0.720212	0	0.71696	1.05998	0.487347	0.664759	0.385447	0.660736	0.94545	1.15296	0.897217
MYL9	0.00749379	0.011261	0.00210201	0.00328261	0.00336772	0	0.00585058	0	0.00574639	0.00748895	0	0.00618169	0.00660507	0	0	0.00619636	0	0	0	0.00431059	0	0	0	0.00565683	0	0.00858642	0	0	0	0.00601498	0	0.00799764	0.00616312	0	0.0130229	0.00452133	0.00382517	0.00576539	0	0	0.00337508	0	0	0	0	0	0	0
TGIF2-RAB5IF	0.00502736	0	0.00725559	0.0026301	0	0	0.00593298	0	0	0	0	0	0.00223338	0	0	0	0	0.00403758	0.00418132	0	0	0.00775433	0	0	0.0116432	0	0	0	0.00480998	0	0	0.00498224	0.0042626	0.00262803	0	0.00346881	0	0	0	0	0	0.00952438	0	0	0	0	0	0
RAB5IF	0.0201256	0.041095	0.0342125	0.0544439	0.0359604	0.0304946	0.043599	0.034902	0.0630382	0.0310915	0.0496657	0	0.0148725	0.0710661	0.0138248	0.0502058	0	0.0200797	0.0738813	0.0175618	0.0284417	0.0448138	0.00821996	0.0393447	0.0226244	0.00988408	0	0.0185397	0.0509404	0.0262406	0.0223789	0.047637	0.0234005	0.0476058	0	0.0299166	0.026436	0.011045	0	0.041911	0.0309429	0.029939	0.011244	0.0153366	0.0622998	0.0399952	0.0218291	0
SLA2	0.0148419	0.00843542	0.0151106	0.0304713	0.0136868	0.0159383	0.0281615	0.00441558	0.0216278	0.0177845	0.0248157	0.0122601	0.0084613	0.0482388	0.00671092	0.0244309	0	0.0233827	0.0144238	0.00612695	0.0080352	0.00774779	0.020681	0.0052909	0	0.0182301	0	0	0.0134131	0.0120866	0	0.0284393	0.0093947	0.0118818	0	0.0110136	0.016751	0.0314671	0	0.00316683	0.0127364	0.00444346	0.00876372	0	0.0112911	0.0257745	0.00687104	0
NDRG3	0.257431	0.281469	0.405635	0.372663	0.360912	0.339646	0.553748	0.49521	0.443789	0.387923	0.389586	0.317353	0.344552	0.542348	0.418745	0.479613	0	0.418836	0.391175	0.423279	0.378551	0.522474	0.294197	0.394983	0.349447	0.316488	0	0.228424	0.430616	0.330154	0.493703	0.532515	0.429499	0.378141	0.329495	0.395667	0.438805	0.382808	0	0.438671	0.363076	0.333261	0.44192	0.25639	0.443859	0.394408	0.426202	0.134283
DSN1	0.0237001	0.0337415	0.0427606	0.0340196	0.0343784	0.0188195	0.0475496	0.0575762	0.0440976	0.037269	0.033902	0.0279993	0.0478498	0.0941828	0.0518094	0.0495742	0	0.0705038	0.04827	0.0347334	0.0489699	0.0687124	0.0202459	0.0627201	0.022565	0.0193849	0	0.0336008	0.0398182	0.0256314	0.0203665	0.060583	0.0269026	0.0337905	0	0.0572148	0.0528665	0.0567972	0	0.0406974	0.0636473	0.0345045	0.0645534	0.0141793	0.0175175	0.0420381	0.0438744	0
SOGA1	0.35996	0.248835	0.387444	0.366547	0.267781	0.290264	0.336308	0.369642	0.473829	0.352153	0.36614	0.38512	0.38524	0.571754	0.51645	0.384231	0	0.553384	0.429686	0.500052	0.534879	0.541885	0.234031	0.474396	0.298573	0.28843	0	0.157353	0.280331	0.263187	0.327167	0.493142	0.320541	0.388686	0.153299	0.439534	0.335613	0.370402	0	0.452427	0.443854	0.249853	0.393616	0.170223	0.302245	0.513896	0.549237	0.187366
TLDC2	0.00377145	0	0.0108293	0.00818259	0.00236014	0.00163284	0	0	0.00508539	0.00307882	0	0	0.00168605	0.0144284	0.00336443	0	0	0.00448831	0.00468846	0	0.00315766	0.0116075	0	0.0217406	0.0103157	0	0	0	0.00892009	0.00407279	0	0.00304004	0	0	0	0.00134586	0.00180441	0.00458476	0	0.0025721	0	0	0.0119171	0	0	0.0172755	0.00371049	0
SAMHD1	0.0936784	0.100861	0.0989118	0.118999	0.0911944	0.0919186	0.0892256	0.123627	0.127832	0.128809	0.0795474	0.109201	0.134411	0.151513	0.192276	0.0894445	0	0.108296	0.130156	0.0927268	0.124679	0.159908	0.0774481	0.104137	0.143365	0.0941421	0	0.0582602	0.105975	0.0904867	0.117699	0.183847	0.119181	0.114125	0.0419475	0.121512	0.141888	0.144264	0	0.122652	0.130394	0.0694943	0.116013	0.0690398	0.110962	0.0606038	0.125847	0.0410572
RBL1	0.199314	0.168527	0.243406	0.220955	0.152483	0.174801	0.235102	0.25331	0.265959	0.177439	0.247176	0.158147	0.165972	0.336897	0.330086	0.30726	0	0.217199	0.242814	0.243622	0.24983	0.279845	0.177847	0.211108	0.223227	0.257384	0	0.160919	0.213686	0.21695	0.224136	0.315385	0.206819	0.303383	0.0950712	0.25726	0.239715	0.253369	0	0.272007	0.22061	0.205556	0.21792	0.0898977	0.229313	0.235613	0.220151	0.490172
MROH8	0.132426	0.154225	0.0981099	0.145304	0.116055	0.112522	0.0485658	0.115006	0.187734	0.116073	0.143087	0.20489	0.114784	0.0955067	0.247403	0.199921	0	0.183667	0.147228	0.145295	0.184017	0.196184	0.163853	0.214855	0.145651	0.0895241	0	0.0524336	0.148718	0.130682	0.112429	0.234169	0.206881	0.0970808	0.249989	0.14315	0.101692	0.103797	0	0.11125	0.12051	0.100364	0.280883	0.0568782	0.104979	0.115596	0.13266	0.120703
RPN2	0.104095	0.082503	0.140886	0.13048	0.159894	0.15526	0.2407	0.164877	0.229156	0.161436	0.142646	0.080128	0.15159	0.279319	0.113549	0.191839	0	0.195743	0.189554	0.162526	0.18415	0.238891	0.154832	0.179103	0.0680708	0.105415	0	0.0936344	0.156305	0.0846992	0.102872	0.259949	0.201197	0.166038	0.0666608	0.188292	0.236328	0.211988	0	0.11653	0.185887	0.0569742	0.128784	0.0668677	0.210843	0.177012	0.148966	0
GHRH	0	0	0	0.00203797	0	0	0	0	0	0	0	0	0	0	0	0.00497768	0	0.00270993	0	0	0	0.00532635	0	0	0	0	0	0	0	0	0	0	0	0.00233393	0	0	0	0	0	0	0	0.00200694	0	0	0	0	0.00300936	0
MANBAL	0.0633625	0.0748829	0.0981867	0.101978	0.0656801	0.0698237	0.134651	0.112947	0.127558	0.086445	0.0798012	0.047308	0.0821087	0.113114	0.0902407	0.127581	0	0.102954	0.0971256	0.0642048	0.102657	0.11324	0.0503444	0.172867	0.0902819	0.0796689	0	0.0797688	0.0566596	0.0416125	0.0546636	0.119911	0.102043	0.0645802	0.0130229	0.0668857	0.0596097	0.0767122	0	0.0463178	0.0732168	0.0277509	0.0485182	0.0604166	0.112539	0.13102	0.0677251	0
SRC	0.105744	0.0875285	0.129859	0.102618	0.088164	0.122734	0.119553	0.101627	0.14984	0.0912058	0.107428	0.0769437	0.0826214	0.20661	0.100903	0.11255	0	0.0993964	0.131549	0.166587	0.113071	0.131261	0.0451574	0.120021	0.0759319	0.0760829	0	0.123778	0.0903839	0.116934	0.122321	0.156934	0.0999223	0.150437	0.0320053	0.155745	0.134564	0.09624	0	0.101501	0.13323	0.0807177	0.124504	0.120591	0.0974248	0.124638	0.0949655	0.247858
BLCAP	0.214481	0.294147	0.357645	0.228231	0.221126	0.226364	0.469521	0.394543	0.42592	0.251067	0.311059	0.25465	0.316659	0.242516	0.242868	0.268303	0	0.263559	0.460731	0.303903	0.296911	0.44005	0.270772	0.346809	0.266462	0.252741	0	0.191231	0.296274	0.264	0.365332	0.366708	0.267569	0.167271	0.162501	0.267019	0.29959	0.338387	0	0.270659	0.263918	0.195494	0.195878	0.231571	0.407287	0.372665	0.262761	0.315713
NNAT	0.0458237	0.0461654	0.0562672	0.0668969	0.0316305	0.0299579	0.185963	0.0806178	0.108179	0.0174713	0.0496007	0.0249479	0.0577549	0.115424	0.0448738	0.0996365	0	0.0483669	0.112911	0.0452978	0.0461368	0.0795273	0.0100023	0.0957383	0.0485221	0.0186185	0	0.0653927	0.0160748	0.050405	0.0790763	0.0486368	0.0731026	0.046863	0.0437892	0.0412877	0.079948	0.106522	0	0.0348249	0.0682075	0.0220791	0.0516824	0.0605396	0.11207	0.0252548	0.0867741	0.0960252
CTNNBL1	0.175522	0.306818	0.28631	0.238365	0.225564	0.187597	0.159727	0.210797	0.283251	0.192312	0.179268	0.187609	0.173606	0.211834	0.256805	0.143501	0	0.240964	0.252076	0.22105	0.279278	0.338155	0.228762	0.268407	0.188289	0.182951	0	0.150038	0.181605	0.202576	0.155053	0.288129	0.226361	0.299358	0.200012	0.237873	0.234093	0.213173	0	0.204169	0.263889	0.12387	0.322861	0.217298	0.211978	0.254272	0.273639	0.166995
VSTM2L	0.184892	0.232047	0.284264	0.240642	0.220015	0.24147	0.464043	0.219226	0.417445	0.222219	0.245204	0.246964	0.310755	0.325425	0.288798	0.25155	0	0.321861	0.439549	0.292907	0.417005	0.445392	0.220112	0.348931	0.303517	0.216405	0	0.233656	0.191961	0.285431	0.370634	0.46794	0.255748	0.341123	0.0554913	0.240396	0.32192	0.408743	0	0.376447	0.303528	0.185605	0.392871	0.206929	0.288236	0.494255	0.251003	0.403916
TTI1	0.100831	0.133343	0.112434	0.0996627	0.124209	0.115029	0.118072	0.148042	0.139597	0.0877107	0.136579	0.0516797	0.110525	0.164568	0.156199	0.15199	0	0.118333	0.146525	0.131107	0.14881	0.165779	0.101697	0.162591	0.1393	0.108492	0	0.0677087	0.0727033	0.123706	0.0769553	0.12875	0.100227	0.138411	0.0653314	0.146371	0.133042	0.167551	0	0.133564	0.145478	0.102491	0.0907053	0.0943519	0.0647689	0.110819	0.177078	0.108277
RPRD1B	0.144331	0.189725	0.154209	0.150415	0.189821	0.181053	0.178512	0.177662	0.217918	0.173558	0.250011	0.149138	0.133313	0.226152	0.183537	0.228653	0	0.183688	0.21006	0.183094	0.242802	0.29336	0.173872	0.256175	0.172936	0.204982	0	0.0883715	0.192537	0.167899	0.13084	0.207884	0.195406	0.281664	0.0246788	0.199051	0.140681	0.207371	0	0.108114	0.168957	0.0769878	0.237872	0.0968201	0.168935	0.285131	0.195131	0.491811
TGM2	0	0	0	0	0	0.00175381	0	0	0.00184404	0	0.00170688	0	0	0	0.0088252	0	0	0	0	0.00152401	0	0	0	0	0	0	0	0	0	0	0	0	0	0	0	0	0	0	0	0	0	0	0	0	0	0	0	0
KIAA1755	0.0105097	0.011335	0.0084671	0.0102792	0.00149279	0.00231847	0.00932009	0.00292756	0.00778378	0.00159462	0.00412842	0	0.0243719	0	0.0107106	0.0052851	0	0.00234504	0	0	0.00367606	0	0	0	0.0164281	0.0161871	0	0	0.00396218	0.00491032	0.00919024	0.00400593	0.0076742	0	0	0.00285794	0.00175897	0	0	0	0	0.00957397	0	0.0168801	0.00995202	0.00791045	0.0220873	0.0759945
BPI	0	0	0	0	0.00392442	0.00729433	0	0	0.00110793	0	0	0	0	0.00563592	0	0	0	0.00301256	0	0	0.00382292	0	0	0	0	0	0	0	0.00265463	0	0	0	0	0	0	0.00190233	0	0	0	0	0	0	0	0	0	0	0	0
LBP	0.00295667	0	0.00566732	0.00348861	0.00591835	0	0.00385654	0	0	0	0	0	0	0.00498096	0	0.00559905	0	0	0.0044495	0.00171025	0.013908	0.0138227	0	0.00469223	0	0.00417886	0	0	0.00442809	0.0106425	0	0	0	0.00270872	0	0.00411638	0.00115379	0.00285661	0	0	0.00556918	0.00961192	0	0	0	0	0.00776666	0.0410572
RALGAPB	0.338924	0.285449	0.461018	0.374073	0.388641	0.434349	0.378995	0.330631	0.445809	0.418051	0.400879	0.295566	0.32298	0.498994	0.407329	0.480483	0	0.456546	0.419993	0.408821	0.450816	0.475792	0.25542	0.413123	0.375764	0.33974	0	0.349402	0.398808	0.398546	0.324204	0.450361	0.351041	0.409901	0.190738	0.416756	0.416046	0.407418	0	0.330706	0.410596	0.27431	0.354171	0.246479	0.386237	0.497919	0.412213	0.577408
ADIG	0	0	0.00147418	0.00237956	0	0	0	0	0.00213564	0	0	0	0	0	0	0	0	0	0	0	0	0	0	0	0	0	0	0	0	0	0	0	0	0	0	0	0	0	0	0	0	0	0.00237984	0	0	0	0	0
ARHGAP40	0.0107958	0	0.00317055	0.00653534	0	0	0.00415002	0.00520888	0.00254005	0.00415202	0	0	0	0	0	0	0	0	0	0	0	0.00495129	0	0.00625614	0.00484451	0.00484209	0	0	0	0.00248982	0	0.00488597	0	0.00263033	0	0.00460636	0.00180331	0	0	0	0	0	0.00733566	0	0	0	0	0
SLC32A1	0.0184287	0.0299437	0.0718412	0.126979	0.133865	0.0740274	0.118965	0.131101	0.273856	0.0584498	0.0712381	0.0301732	0.0672437	0.302891	0.0696546	0.150249	0	0.223726	0.224236	0.138385	0.23665	0.240117	0.0742938	0.247334	0.0652156	0.090189	0	0.0184881	0.158008	0.0508043	0.0205303	0.252038	0.0665316	0.172578	0.0136739	0.0983921	0.0983648	0.0864033	0	0.114703	0.196472	0.0400171	0.154418	0.036567	0.0611612	0.229221	0.0987372	0
ACTR5	0.0971925	0.0775345	0.0781079	0.0718477	0.0627518	0.0953243	0.018709	0.0621789	0.0704849	0.0938928	0.0628488	0.101599	0.0540116	0.101872	0.0765896	0.0806741	0	0.102071	0.0644553	0.0801607	0.0489201	0.166555	0.0274006	0.100126	0.0792502	0.0462253	0	0.0499905	0.0446223	0.0408253	0.0629383	0.104242	0.0458044	0.0445798	0	0.0681277	0.0533008	0.0609882	0	0.0760631	0.0896067	0.0304897	0.0919187	0.0318119	0.0357158	0.0600402	0.11839	0.0410572
PPP1R16B	0.234835	0.292527	0.281977	0.271274	0.293952	0.236512	0.308369	0.426834	0.367727	0.299833	0.310217	0.28786	0.296289	0.429862	0.328372	0.38056	0	0.296708	0.320039	0.320653	0.337747	0.368175	0.199449	0.313774	0.239651	0.23054	0	0.178445	0.328944	0.228503	0.369875	0.410578	0.26709	0.392454	0.244068	0.331855	0.363247	0.269381	0	0.336858	0.345837	0.30573	0.264792	0.210093	0.202063	0.423613	0.459405	0.222735
FAM83D	0.0332041	0.00655199	0.0100811	0.00336418	0.00578917	0.00418399	0.0649785	0	0.0109944	0.0284983	0.00703785	0.0106028	0.00716332	0.0128745	0.0240361	0.0120531	0	0.0232697	0.016538	0	0.00914417	0.0172764	0	0.0181632	0	0.012476	0	0.00638629	0	0.0192172	0.0132231	0.00410575	0.0124714	0.0115642	0.023284	0.0163566	0.0108664	0.0138309	0	0.0043967	0	0.0269779	0.0148106	0	0.0143416	0	0.017817	0.0600475
DHX35	0.0754491	0.132532	0.143465	0.118703	0.144037	0.16101	0.0489321	0.137461	0.126473	0.12622	0.149332	0.0751078	0.0907433	0.229913	0.103597	0.176379	0	0.165749	0.120032	0.128146	0.127984	0.219558	0.0802581	0.153332	0.08316	0.127642	0	0.0802164	0.122599	0.127128	0.0824308	0.183222	0.134192	0.175915	0.0966948	0.15211	0.11828	0.136362	0	0.118818	0.135826	0.114093	0.123634	0.0635863	0.155388	0.143075	0.117784	0.156073
MAFB	0.0344224	0	0.0428252	0.0415772	0.0434084	0.0517494	0.128534	0.0610503	0.101206	0.0527294	0.145813	0.0748379	0.0372372	0.143454	0.0317957	0.0362876	0	0.0495718	0.100436	0.0468023	0.0705437	0.124171	0.0364855	0.0341941	0.0542865	0.0604412	0	0.0754863	0.0613212	0.0337777	0.0688408	0.0702534	0.0703992	0.0477541	0.0313383	0.0575443	0.070456	0.0395987	0	0.114387	0.019618	0.0332436	0.062452	0.0888027	0.0605934	0.0839234	0.0493687	0.233657
TOP1	0.374301	0.412574	0.541811	0.444913	0.476404	0.399533	0.543486	0.389904	0.521689	0.448687	0.474104	0.353902	0.468184	0.534642	0.394521	0.371258	0	0.470402	0.503292	0.42657	0.486497	0.712029	0.451859	0.5882	0.496479	0.388441	0	0.42532	0.59806	0.491213	0.368166	0.583574	0.480315	0.570067	0.317082	0.417808	0.564749	0.557373	0	0.425427	0.413345	0.42711	0.460715	0.408805	0.48867	0.490111	0.48526	0.56804
PLCG1	0.0879673	0.0546901	0.113537	0.142366	0.0808877	0.0772602	0.130327	0.0594203	0.153308	0.105639	0.116961	0.0710689	0.0602197	0.22236	0.0834727	0.125772	0	0.143928	0.119805	0.0999307	0.106651	0.244562	0.0815502	0.148847	0.0421164	0.126447	0	0.0130728	0.0925564	0.0816118	0.0771893	0.14718	0.0910249	0.100757	0.0074222	0.0753593	0.0922431	0.11404	0	0.0657812	0.13283	0.0893296	0.210268	0.104861	0.0584362	0.195695	0.144273	0.158577
ZHX3	0.706842	0.619829	0.69386	0.62466	0.582139	0.525683	0.575606	0.618671	0.694775	0.606542	0.674694	0.577281	0.602915	0.732254	0.5712	0.733467	0	0.670568	0.672857	0.619024	0.690254	0.823234	0.652236	0.737646	0.546262	0.517689	0	0.526946	0.328551	0.572694	0.742088	0.569744	0.663182	0.616225	0.53404	0.796874	0.649342	0.56238	0	0.673622	0.80905	0.454214	0.627993	0.528337	0.475595	0.584939	0.852096	0.245909
LPIN3	0	0	0	0.00800599	0	0	0	0	0.00186252	0	0	0	0	0	0	0	0	0	0	0	0	0	0	0	0	0	0	0	0	0.00996221	0.0231644	0	0	0.00233352	0	0	0	0	0	0.0133841	0.0050729	0	0	0	0	0	0	0
EMILIN3	0.00339448	0	0.00391048	0.00634831	0.0019544	0.00342732	0	0	0.00433838	0	0.00715619	0.0150166	0.00211474	0	0	0	0	0.00490913	0.00683473	0.0043747	0.00629666	0	0	0.00765239	0	0	0	0	0.00223552	0.0119626	0	0.00822038	0.0127059	0	0	0	0	0	0	0.0056714	0	0	0	0	0	0	0	0
CHD6	0.737858	0.737226	0.980189	0.84036	0.830907	0.847519	0.806677	0.75821	0.867373	0.842976	0.957714	0.723469	0.754049	0.812131	0.889938	0.883608	0	0.845907	0.819303	0.848377	0.893923	1.11308	0.743012	1.05341	0.810664	0.759354	0	0.703154	0.8518	0.844933	0.755485	0.994718	0.80879	0.886986	0.656996	0.806481	1.0202	0.857483	0	0.836082	0.830916	0.645224	0.931711	0.670467	1.03417	0.910617	0.887494	0.699448
PTPRT	0.949719	0.981033	1.01573	1.00469	0.947477	1.17967	0.801124	1.03918	0.861719	0.897272	0.871424	0.787785	0.819537	1.20775	0.898667	0.66706	0	0.9512	1.06009	1.13934	0.930728	0.989864	0.9694	1.05309	1.09879	0.845876	0	0.870438	0.809063	0.907434	0.959609	0.911905	1.14615	0.906603	0.637279	1.05458	1.27358	0.996867	0	1.09074	1.07349	0.813926	1.09516	1.1241	0.838927	1.36778	1.15864	0.744515
SRSF6	0.147193	0.0830164	0.171507	0.256181	0.258602	0.175346	0.318829	0.261944	0.248817	0.140854	0.171662	0.0882574	0.137778	0.268089	0.137178	0.247103	0	0.144875	0.278575	0.128918	0.150325	0.168371	0.172247	0.237265	0.16406	0.118986	0	0.192101	0.132395	0.217476	0.21855	0.173729	0.188521	0.228541	0.108422	0.114432	0.187487	0.222606	0	0.1209	0.167329	0.0416843	0.136644	0.207942	0.22445	0.0849144	0.169489	0.0988137
L3MBTL1	0.238943	0.239281	0.291295	0.233224	0.197636	0.196644	0.300241	0.222773	0.290351	0.194679	0.194915	0.230651	0.265998	0.347982	0.316258	0.325647	0	0.324737	0.246088	0.300805	0.276986	0.372672	0.206484	0.354334	0.128335	0.180976	0	0.118019	0.266613	0.149092	0.245645	0.393715	0.283345	0.29407	0.254462	0.31052	0.325567	0.271352	0	0.357757	0.307657	0.190433	0.264123	0.122078	0.241484	0.322094	0.367281	0.39363
Z98752.3	0.0183008	0.0120432	0.0193181	0.00888344	0.0163659	0.0289469	0.0791324	0.0333454	0.0233692	0.0136388	0.0368307	0	0.0452416	0.0258935	0.021025	0.0280444	0	0.0358323	0.0394864	0.0376711	0.0287482	0.071204	0.0101412	0.0501199	0.0369824	0.0259146	0	0.0189632	0.0263793	0.0124084	0.0537385	0.0445019	0.0125909	0.0372243	0.0234484	0.0196587	0.0289638	0.0278786	0	0.0703096	0.0341773	0.0193457	0.0400607	0	0.0310136	0.0815579	0.0379427	0.161761
SGK2	0.00369007	0	0.0153188	0.00503956	0.0229055	0.00256916	0.0064418	0	0.0131217	0.00779775	0.0093766	0.0156638	0.00981056	0.00640592	0.00274835	0	0	0.0177093	0.00184103	0	0.00206413	0.0207101	0.0127136	0.00892865	0	0	0	0	0.0125916	0	0.00417805	0.0179092	0.0247811	0	0	0.00217399	0.0117272	0.00322703	0	0.00990759	0.0114268	0.00730228	0.0173275	0.0191566	0.0210315	0.0103327	0.00992934	0
IFT52	0.141957	0.210483	0.299121	0.238153	0.209104	0.197482	0.198233	0.178653	0.280698	0.223661	0.15506	0.140801	0.264525	0.341137	0.305919	0.283223	0	0.251669	0.207976	0.192566	0.315413	0.297801	0.216259	0.30558	0.165897	0.156578	0	0.0686672	0.197771	0.159194	0.261747	0.320944	0.199927	0.251361	0.15194	0.335588	0.296146	0.236478	0	0.221558	0.249464	0.187867	0.26606	0.155464	0.146535	0.177077	0.310004	0.502162
MYBL2	0	0.0194715	0.00406736	0.0177281	0.00407775	0.00674011	0	0	0.00301773	0	0.00257328	0	0.0119428	0.0119238	0.00690547	0	0	0.00670231	0	0.00418556	0.00433537	0.0108812	0	0.006877	0.00699004	0	0	0	0.00202912	0	0	0.0158549	0.00205471	0	0	0.00615686	0	0	0	0.00385122	0.00651189	0.00530199	0.00981717	0	0	0.0239796	0.0035732	0.180367
TOX2	0.260872	0.133443	0.264478	0.216985	0.174395	0.192158	0.200104	0.29629	0.205289	0.186579	0.206896	0.301729	0.211471	0.404244	0.234455	0.185495	0	0.251778	0.199105	0.225478	0.239495	0.301345	0.274006	0.262117	0.210944	0.252465	0	0.10723	0.166212	0.193417	0.121564	0.284447	0.247615	0.247103	0.245479	0.303998	0.272537	0.196438	0	0.236941	0.28861	0.181482	0.257588	0.139576	0.208837	0.288542	0.312288	0.108037
JPH2	0.0117643	0.00883521	0.00194491	0.0106835	0.0167654	0.00834873	0.0166646	0	0.0145924	0.00785656	0.0196051	0.0165973	0.00714854	0.0290965	0.0178565	0.0258385	0	0.0215077	0.0121998	0.00380134	0.00444222	0.0111958	0.0123019	0.0104653	0.00911127	0	0	0.012416	0.016157	0.00462279	0.00519174	0.00910441	0.00636768	0.00668209	0	0.0146253	0.0209135	0.00811845	0	0.0292036	0.0207058	0.0100551	0.010604	0	0	0.034972	0.0132517	0
OSER1	0.0565866	0.0578757	0.0636945	0.0527703	0.0485695	0.0377128	0.039751	0.0379619	0.0991408	0.04065	0.0356419	0.0134032	0.0385544	0.105931	0.058229	0.0948955	0	0.0911747	0.0837092	0.0478755	0.0586197	0.0919019	0.0243885	0.0696779	0.0345961	0.0244494	0	0.0583825	0.0578501	0.0164135	0.0329174	0.0814106	0.0294606	0.0720997	0.0130229	0.0497982	0.0636313	0.0385339	0	0.0838918	0.0648925	0.0308329	0.0708498	0.00785744	0.0348704	0.103025	0.067164	0.249601
GDAP1L1	0.131336	0.164689	0.20652	0.196888	0.194622	0.146386	0.288418	0.312779	0.253424	0.244574	0.272714	0.139243	0.240268	0.292121	0.393576	0.28249	0	0.264527	0.250584	0.31969	0.287367	0.392438	0.153508	0.24188	0.166214	0.20979	0	0.187389	0.166291	0.170922	0.251708	0.270894	0.245707	0.258306	0.30733	0.255927	0.251913	0.184066	0	0.302783	0.208431	0.191973	0.252694	0.232767	0.201384	0.29938	0.251016	0.0382573
FITM2	0.0120185	0.0458453	0.0391002	0.0839368	0.0891339	0.0353471	0.0927055	0.025798	0.10024	0.0503852	0.0528711	0.00555006	0.0293552	0.145229	0.073884	0.0573767	0	0.0587263	0.0820779	0.06551	0.0959714	0.0611013	0.020347	0.111676	0.016479	0.030035	0	0.0191973	0.0419945	0.0575459	0.0927262	0.106133	0.071777	0.0839421	0.0418174	0.0741297	0.0499196	0.0289425	0	0.0597186	0.142432	0.0275894	0.0261495	0.0792689	0.0686868	0.0812756	0.0608609	0.161377
R3HDML	0	0	0.00112554	0.0037771	0	0	0	0	0.0011085	0	0.00341023	0	0	0	0.00561955	0	0	0.00256295	0.00160824	0.00372501	0	0.00830588	0	0	0	0	0	0	0	0.0037653	0	0	0	0	0	0.00096853	0	0	0	0	0	0	0	0	0	0	0	0
HNF4A	0	0	0.011704	0.0105546	0.00375803	0.00353002	0	0	0.00439244	0	0.00251846	0	0	0.0103518	0	0.00305709	0	0.0074742	0.00929669	0.0027641	0.00834686	0.0112478	0.0104536	0	0	0.00458832	0	0	0.00229996	0.00363815	0	0.00898039	0	0	0	0.00667031	0	0.00626089	0	0.00475689	0.00282094	0	0.00907003	0	0	0	0.0108209	0
TTPAL	0.0387548	0.0895534	0.077109	0.076671	0.0716312	0.0623605	0.128334	0.0916068	0.113855	0.0629731	0.0663668	0.034915	0.0445706	0.0978136	0.0772855	0.0941099	0	0.0826917	0.116034	0.0885947	0.0894432	0.119053	0.037948	0.130252	0.0630579	0.0434301	0	0.02854	0.0590232	0.0626853	0.0342362	0.0587732	0.0569036	0.0932672	0.0074222	0.0603019	0.0696835	0.0858412	0	0.0912321	0.110676	0.0310886	0.0514378	0.04473	0.110891	0.122769	0.0546909	0.0382573
SERINC3	0.286424	0.29614	0.394487	0.357531	0.372086	0.505006	0.491493	0.437498	0.470857	0.463799	0.338195	0.250288	0.34822	0.33422	0.294922	0.252718	0	0.395164	0.562746	0.422222	0.340538	0.526554	0.255717	0.352316	0.426109	0.291003	0	0.284507	0.444141	0.386166	0.33679	0.55989	0.341058	0.412963	0.175225	0.274042	0.412262	0.389805	0	0.294009	0.257116	0.165565	0.426703	0.27338	0.393031	0.439808	0.240563	0.254123
PKIG	0.185038	0.204172	0.335277	0.29015	0.263629	0.318986	0.377246	0.31551	0.342352	0.367962	0.293028	0.351201	0.272765	0.307484	0.204557	0.312632	0	0.269419	0.391297	0.319909	0.304356	0.441109	0.32701	0.411064	0.196361	0.179816	0	0.181149	0.245152	0.204377	0.260497	0.312813	0.289755	0.322673	0.16738	0.294559	0.379548	0.377276	0	0.337246	0.292541	0.193136	0.270045	0.249371	0.353562	0.366358	0.409853	0.31465
ADA	0	0.00536798	0	0	0	0	0.00792094	0	0.00165095	0	0	0	0	0	0.00645785	0	0	0.00666123	0.000918001	0	0	0.00602241	0	0	0	0	0	0	0.00641325	0.00309428	0.0134897	0.00648167	0	0	0	0	0	0.0053223	0	0	0.0103664	0	0.0101998	0.00556199	0	0	0	0.12032
KCNK15	0	0.0199591	0.00524267	0.00371981	0.00171612	0.00305273	0.0113171	0	0.00695251	0.00288131	0	0	0.00229117	0.012661	0	0	0	0	0	0.00427475	0	0	0	0.00625614	0.00306727	0	0	0	0	0	0	0.00331229	0	0.00425478	0.0246788	0.00209184	0	0	0	0	0.0112371	0	0	0	0	0	0.00266023	0
RIMS4	0.128043	0.158821	0.134805	0.117775	0.13857	0.111307	0.223208	0.233223	0.189667	0.166618	0.173183	0.156755	0.16918	0.143597	0.15865	0.191824	0	0.155882	0.174356	0.197764	0.172378	0.223479	0.153765	0.201053	0.157796	0.128346	0	0.129778	0.117563	0.105989	0.183446	0.255063	0.161691	0.141965	0.102402	0.197433	0.179246	0.129445	0	0.132303	0.233712	0.106468	0.125122	0.223034	0.172752	0.300242	0.238417	0.166995
YWHAB	0.491085	0.352895	0.383499	0.457919	0.424443	0.449288	0.802118	0.539129	0.499015	0.415964	0.68919	0.466361	0.464744	0.37676	0.399773	0.318301	0	0.311099	0.701949	0.367305	0.485937	0.563627	0.528628	0.46084	0.581402	0.496233	0	0.348834	0.459612	0.30135	0.424717	0.627589	0.440418	0.39692	0.331235	0.418121	0.413479	0.509427	0	0.352985	0.283027	0.370477	0.385032	0.337126	0.580599	0.5122	0.362682	0.417138
PABPC1L	0.0363676	0.0338178	0.0279015	0.0234423	0.0356416	0.0566278	0.0116608	0.039927	0.022741	0.0221898	0.0373321	0.0352554	0.036538	0.0489285	0.0524989	0.0337768	0	0.0549466	0.0407273	0.0218129	0.0102903	0.0365011	0.0441712	0.0452968	0.0204678	0.0183046	0	0	0.0251344	0.0182041	0.0190937	0.0999929	0.0279621	0.00787242	0.0418174	0.0318243	0.021485	0.0335896	0	0.0678077	0.0466448	0.0356894	0.0277668	0.0200929	0.0063476	0.0192946	0.0369158	0.0960252
TOMM34	0.0359196	0.0132085	0.0396281	0.0450754	0.0242357	0.0239818	0.0699277	0.0266554	0.0436588	0.038464	0.0251412	0.00477105	0.0216227	0.00732435	0.0499352	0.0182079	0	0.0321904	0.046134	0.0250336	0.0430105	0.0585392	0.0103375	0.0207115	0.0155031	0.019542	0	0.00846778	0.061376	0.0192913	0.0516478	0.0411207	0.0181175	0.00936104	0	0.0421886	0.0326494	0.0384495	0	0.0251557	0.0504718	0.0176199	0.0193847	0.0354505	0.0125268	0.0505922	0.0349314	0.0666623
STK4	0.216014	0.271905	0.270131	0.232355	0.228852	0.269436	0.212621	0.128414	0.246729	0.194669	0.242949	0.183042	0.209815	0.239282	0.213206	0.30877	0	0.280291	0.234189	0.211288	0.246015	0.251253	0.16413	0.269696	0.153017	0.145584	0	0.15059	0.218654	0.164696	0.166337	0.302987	0.200071	0.283516	0.0554748	0.234713	0.23376	0.173263	0	0.178711	0.239055	0.104466	0.207419	0.134164	0.129092	0.244543	0.176575	0.0382573
KCNS1	0.012474	0.00186947	0.00126803	0.00545615	0.00865019	0	0.0216513	0	0.00664408	0.00500876	0.00412842	0	0	0	0.00510429	0	0	0.00134246	0.0129003	0.00850789	0	0.00340227	0	0	0.0196549	0.0220031	0	0	0	0.0230778	0.0223599	0.0145228	0.00332366	0	0	0.00686505	0.00346305	0.0205362	0	0	0	0	0.0216761	0	0.0102317	0	0	0
SLPI	0	0	0	0	0	0	0	0	0.00165605	0	0	0	0	0	0	0	0	0	0	0	0	0	0	0	0	0	0	0	0	0	0	0.00394936	0	0.00546172	0	0	0	0	0	0	0	0	0	0	0	0	0	0
MATN4	0.00557822	0	0.00722247	0.00327469	0.0101433	0.00328166	0.00318301	0	0.0074519	0	0.00295551	0	0	0	0	0.00857014	0	0	0.00490458	0	0.0032175	0	0	0	0	0	0	0	0.022522	0	0.017707	0.0159208	0.00557837	0.00552038	0	0.00314009	0.00148794	0	0	0	0.00491256	0.00200694	0.0113084	0	0	0.00836935	0	0
RBPJL	0	0	0	0.00262917	0	0	0	0.00696342	0	0	0.00251765	0	0	0	0	0	0	0	0.00153979	0	0	0	0	0	0	0	0	0	0.00263783	0	0	0.00304004	0	0.00263033	0	0.00151684	0	0	0	0	0	0	0	0	0	0	0.00191862	0
SDC4	0	0.00536798	0.0052416	0.00368481	0.00226954	0.00554488	0.0265719	0.0087481	0.00998167	0.0116589	0.0122568	0	0.0046284	0	0.0122742	0	0	0	0.00811976	0.00613093	0.0101637	0.00586206	0.0110788	0.00394302	0	0.00960844	0	0.0187739	0.00120376	0.00387091	0	0.00632374	0.0205014	0.0112519	0	0	0	0.029086	0	0.0131857	0	0.00758593	0	0.0128606	0.00768583	0.0103327	0	0
SYS1-DBNDD2	0.0378801	0.0746278	0.0532075	0.0660068	0.0469584	0.0426031	0.0700555	0.0729583	0.0778976	0.045883	0.0964383	0.0660857	0.04668	0.104607	0.0492575	0.103402	0	0.101657	0.0738653	0.0790919	0.0715378	0.07901	0.0382907	0.0883096	0.0537576	0.0561912	0	0.0606724	0.0584306	0.0676041	0.0671114	0.0999632	0.0569459	0.0701182	0.0136739	0.088317	0.051066	0.0506397	0	0.0445173	0.0782401	0.0205255	0.0682869	0.0447794	0.0721626	0.0773942	0.112978	0.242559
TP53TG5	0.00659746	0.00408472	0.0339338	0.0546819	0.0659767	0.0383297	0.0689621	0.0342531	0.0633642	0.0668557	0.0259887	0.0490962	0.0410259	0.128854	0.0173627	0.0739473	0	0.0684255	0.0314138	0.0145932	0.0613533	0.0863653	0.0216589	0.0507339	0.0734045	0.0213891	0	0.0530231	0.0444049	0.0280367	0.0213552	0.093222	0.0391311	0.0811551	0	0.0364302	0.0236479	0.0308842	0	0.0303882	0.0750194	0.0149261	0.0711829	0.0257811	0	0.0791135	0.0485019	0
PIGT	0.0383558	0.0684155	0.0790077	0.0865678	0.109097	0.0684127	0.166501	0.12084	0.116696	0.0764412	0.0979526	0.0887398	0.0400309	0.0988232	0.0287241	0.0540963	0	0.102711	0.143004	0.0660261	0.0877278	0.101482	0.0516894	0.0910628	0.0376104	0.0456722	0	0.0384684	0.0832203	0.0769551	0.0584951	0.11932	0.0921165	0.123045	0.0136739	0.0707907	0.104316	0.103167	0	0.102986	0.0924741	0.0425146	0.0557211	0.0727994	0.152681	0.124595	0.0531177	0.459499
WFDC2	0	0	0.010987	0.0317252	0.0137614	0.00232711	0.0402712	0.0183599	0.0329063	0.0209074	0.00867272	0.0219129	0.00485708	0.0160167	0.00628703	0.0138192	0	0.0108265	0.0297863	0.00376643	0.0137607	0.0213655	0	0.015995	0.0120397	0.00651032	0	0	0.0337751	0.0283368	0.00857187	0.0296764	0.0175181	0.0126713	0	0.0121397	0.0146719	0.0259856	0	0.00888107	0.0135071	0.0167595	0	0	0.033697	0.0120284	0.0126607	0.0960252
WFDC6	0	0	0	0	0	0	0	0	0	0	0	0	0	0	0	0	0	0	0	0	0	0	0	0	0	0	0	0	0	0	0	0	0	0	0	0	0	0	0	0	0	0	0.00561597	0	0	0	0	0
EPPIN-WFDC6	0	0	0	0	0	0	0	0	0	0	0	0	0	0	0	0	0	0	0	0	0	0	0	0	0	0	0	0	0	0	0	0	0	0	0	0	0	0	0	0	0	0	0	0	0	0	0	0
WFDC8	0	0	0.00183845	0.00403009	0.00238103	0	0.00459041	0	0.000802156	0	0	0	0	0	0	0	0	0.00198386	0.00258586	0	0	0	0	0	0	0	0	0	0	0	0	0	0	0.00315959	0	0	0	0	0	0	0	0	0	0	0	0	0	0
WFDC9	0	0.0183534	0	0.00205376	0.00173473	0	0	0	0.000630292	0	0	0	0	0	0	0	0	0	0	0	0	0	0	0	0.00796353	0	0	0	0	0	0	0	0	0	0	0	0	0	0	0	0	0	0	0	0	0	0	0
WFDC10A	0	0	0	0	0	0	0	0	0	0	0	0	0	0	0.00405884	0	0	0	0	0	0	0	0	0	0	0	0	0	0	0	0	0	0	0	0	0	0	0	0	0	0	0	0	0	0	0	0	0
WFDC11	0.00422004	0	0.00172176	0	0.00150801	0	0	0	0.00157565	0	0.00451738	0	0	0.00947124	0	0.00618028	0	0.00538565	0	0	0	0.0060602	0	0.00482787	0	0	0	0	0	0	0	0	0	0	0	0	0.00277795	0	0	0.00379107	0	0.00662325	0	0	0	0	0.00450059	0
WFDC10B	0.00323295	0.00791961	0.0208344	0.00194591	0.00528433	0.00497604	0.00625019	0.00509494	0.0019281	0.00178705	0.00422049	0.0263772	0.011324	0.0164873	0.0043949	0.0129414	0	0.0181945	0.013026	0.00364875	0.0100137	0.0309741	0.0121631	0.0101104	0.0103157	0	0	0.0266996	0	0	0	0.00354003	0.00741849	0.0172179	0	0.00629739	0.015104	0.0243236	0	0.00788244	0.0118151	0.0231662	0.0137868	0	0.0059544	0.00276452	0.00720467	0.0869549
WFDC13	0	0	0	0	0	0	0	0	0.00183677	0.00194255	0	0	0	0	0	0	0	0	0	0	0	0	0	0	0	0	0	0	0	0	0	0	0	0	0	0	0	0	0	0	0	0	0.00535339	0	0	0	0	0
SPINT4	0	0	0	0.00390617	0.000671273	0.00363425	0	0.00292756	0.00102678	0	0	0	0	0	0	0	0	0.00562501	0.00573697	0	0.00382292	0.00595678	0	0.00503361	0	0	0	0	0.00437372	0	0	0	0.00192692	0	0	0	0	0.00822447	0	0.00498188	0	0	0	0	0	0	0	0
WFDC3	0.0161947	0.00969469	0.0115757	0.00834058	0.00182422	0	0.0116856	0.0157781	0.0214071	0.00245478	0.00381708	0.0112656	0.00686642	0.00927291	0.00591544	0.0105779	0	0.0119205	0.00235055	0.00816467	0.00977419	0.0139534	0.016714	0.00587095	0	0.014362	0	0	0.0171983	0.0100278	0.00751348	0.0168982	0.0133293	0.0158976	0	0.012209	0.0140294	0	0	0.0159417	0.00298465	0.0113963	0.00428933	0	0.0165181	0	0.00776628	0.214452
DNTTIP1	0.0456089	0.0281744	0.079139	0.0710511	0.0929097	0.0390641	0.0748881	0.0721521	0.110519	0.0601549	0.0548897	0.0399897	0.0790489	0.106591	0.068653	0.112056	0	0.0958241	0.101726	0.0680058	0.128516	0.0953514	0.0788527	0.0923045	0.0333499	0.0818909	0	0	0.051503	0.0390123	0.0659254	0.120834	0.0664815	0.0796274	0.0074222	0.0753891	0.0711746	0.0608086	0	0.122382	0.101666	0.0727205	0.124515	0.0331862	0.0553526	0.0598793	0.106426	0.0759945
UBE2C	0	0	0	0	0	0	0	0	0.00117839	0	0	0	0	0	0	0	0	0	0	0	0	0	0	0	0	0	0	0	0.005569	0	0	0	0	0	0	0	0	0	0	0	0	0.00476742	0	0	0	0	0	0
TNNC2	0.0124532	0.00408472	0.00692875	0.0132227	0.0131105	0	0.0302856	0.0243117	0.00568685	0.00436374	0.0128505	0	0.012752	0.0240362	0.0218466	0.00517756	0	0.00823053	0.00616296	0.0174994	0.0129035	0.0142151	0.00446631	0.00387565	0	0	0	0	0.0091224	0.00882757	0	0.00914491	0.0170709	0.0165912	0	0.0187551	0.00551847	0	0	0.00407638	0.0027849	0.00719791	0.0116697	0.0122178	0.0222467	0.00975359	0.00885453	0
SNX21	0.00375669	0.0256795	0.0217506	0.0337655	0.0452961	0.0391824	0.0857443	0.0353812	0.0615042	0.0312421	0.041625	0.0461212	0.0318439	0.100277	0.0239357	0.053918	0	0.0487639	0.059411	0.0532331	0.0568302	0.04293	0.00735814	0.0614967	0.0189079	0.0303478	0	0.0440376	0.0400964	0.0189059	0	0.0709571	0.0300351	0.0744207	0	0.0267532	0.056475	0.0146168	0	0.0384331	0.0583	0.0210908	0.0451058	0.0557837	0.0333879	0.0292558	0.0182555	0
ACOT8	0.0557248	0.120296	0.101914	0.127342	0.0975303	0.104505	0.0496387	0.11956	0.151528	0.091128	0.0779138	0.141317	0.069293	0.19259	0.118758	0.140948	0	0.163748	0.111917	0.089282	0.120223	0.165903	0.118611	0.161848	0.0527859	0.0923406	0	0.0598529	0.0921763	0.0752446	0.10828	0.183312	0.10123	0.090598	0.0706835	0.141979	0.0802608	0.0961196	0	0.0839335	0.127894	0.0557603	0.109936	0.0650958	0.0804687	0.136691	0.145779	0
ZSWIM3	0.090441	0.0386635	0.0794326	0.0834641	0.0944863	0.048562	0.0739951	0.0608829	0.120626	0.0993199	0.0560232	0.0438344	0.103302	0.129882	0.101075	0.0374908	0	0.0696953	0.0825054	0.0674052	0.0811435	0.100202	0.134235	0.0963584	0.0920916	0.0866486	0	0.0337861	0.0437418	0.0745209	0.0477397	0.11969	0.0533487	0.0762895	0	0.0960349	0.0853914	0.113001	0	0.0845526	0.102448	0.0189419	0.0746338	0.0524273	0.075396	0.085307	0.121498	0.0869549
ZSWIM1	0.0330671	0	0.00735489	0.0138669	0.0101527	0.00324252	0.032113	0.0186125	0.0141575	0.0107706	0.0220674	0	0.0208609	0.00563592	0.00592243	0	0	0.0196735	0.0211506	0.00811817	0.00955573	0.0156429	0.0110948	0	0	0.00505644	0	0	0.00818542	0.0205055	0.018436	0.00304004	0.00480059	0.0389928	0	0.0132938	0.0167913	0.0153067	0	0.00778586	0.00313152	0	0	0.0315249	0.0241276	0.0137981	0	0
SPATA25	0	0.00218501	0.0035212	0	0	0	0	0	0	0	0	0	0	0	0	0	0	0	0	0	0	0	0	0	0	0	0	0	0	0	0	0	0	0	0	0	0	0	0	0	0	0	0.0084924	0	0	0.00705747	0	0
NEURL2	0	0.00430506	0.017063	0.00539572	0.00928408	0.00978146	0.00699326	0.00490761	0.0229385	0.00930093	0.00810934	0.0097072	0.00657922	0.0457485	0.014738	0.0227965	0	0.0139606	0.0086916	0.0257068	0.00964558	0.0217065	0	0.0148351	0	0.0228064	0	0	0.00736003	0	0	0.0121519	0.0238611	0.0210555	0	0.0113863	0.0117545	0	0	0.00704585	0.0137702	0.0142396	0.0220527	0	0.00969701	0.00919727	0.00284252	0
CTSA	0.118634	0.105849	0.139973	0.152135	0.169672	0.210987	0.213112	0.167075	0.195718	0.108493	0.166868	0.073262	0.149267	0.217829	0.231714	0.1539	0	0.128725	0.186901	0.222114	0.164612	0.148229	0.136226	0.139829	0.15363	0.148639	0	0.11915	0.129583	0.165169	0.177401	0.166204	0.190623	0.116514	0.105927	0.152648	0.19248	0.140367	0	0.143736	0.10513	0.0879767	0.114462	0.137224	0.252716	0.154948	0.113175	0
PLTP	0.00269838	0.0105334	0.0308066	0.0150068	0.0117109	0.0139383	0	0.00490761	0.0189238	0.00996236	0.0112773	0	0.00873527	0.0473885	0.0189618	0.0134436	0	0.0250899	0.0117849	0.025179	0.0134749	0.0247464	0	0.0251401	0.00820527	0.0118523	0	0.0131073	0.0148979	0.0218747	0.0215318	0.0279577	0.0101628	0.0211165	0.0130229	0.0275326	0.0233603	0.034713	0	0.00898139	0.0133799	0.0228511	0.0190383	0	0.00583479	0	0.0135248	0
PCIF1	0.0451035	0.0456959	0.0195742	0.0451459	0.0170078	0.0216814	0.110595	0.0161234	0.0443711	0.0403171	0.0439196	0.0118995	0.02486	0.0289777	0.019803	0.00684215	0	0.0220055	0.0455444	0.0529766	0.0172612	0.0731566	0.00802342	0.0341045	0.0419108	0.0303398	0	0.0394116	0.0516586	0.0204698	0.0233313	0.0636565	0.0362735	0.0540103	0	0.016021	0.042045	0.0228461	0	0.0235191	0.0214667	0.034717	0.028872	0.0227705	0.017369	0.0299439	0.0238072	0
ZNF335	0.0641448	0.0950052	0.140039	0.146521	0.140349	0.11479	0.199619	0.127625	0.183685	0.128216	0.101602	0.0787858	0.152793	0.233965	0.196827	0.203192	0	0.16914	0.111622	0.108458	0.125973	0.16057	0.137074	0.200573	0.0734413	0.0952305	0	0.0499971	0.108562	0.117379	0.101761	0.175796	0.129072	0.124605	0.0219352	0.125609	0.198853	0.163159	0	0.116683	0.127891	0.0921463	0.154206	0.0417038	0.0965971	0.0942165	0.260504	0
MMP9	0	0	0.00113023	0.00308915	0.00176793	0	0	0	0.00484257	0.00179955	0	0	0	0	0	0	0	0.0022792	0.00297837	0	0.00241794	0.00870747	0	0	0	0	0	0	0	0	0	0	0	0	0	0	0.00220559	0	0	0	0	0	0	0	0	0.0062119	0	0
SLC12A5	0.393581	0.435788	0.465381	0.433691	0.501728	0.579651	0.604214	0.481554	0.698807	0.308188	0.319158	0.258373	0.332558	0.638616	0.288007	0.447433	0	0.477039	0.69969	0.530062	0.541641	0.626992	0.185382	0.641709	0.469429	0.380137	0	0.205094	0.488507	0.531952	0.39306	0.681477	0.401266	0.519481	0.144166	0.489038	0.573372	0.458636	0	0.574605	0.45545	0.180465	0.339482	0.259384	0.421767	0.566681	0.480421	0.215996
NCOA5	0.236628	0.211943	0.187098	0.186405	0.215171	0.30132	0.318579	0.225226	0.279156	0.182137	0.170287	0.105823	0.190389	0.234557	0.165773	0.25345	0	0.168748	0.250301	0.218109	0.226327	0.201073	0.181496	0.20649	0.207436	0.170872	0	0.137728	0.0668004	0.237096	0.195227	0.173672	0.190841	0.310953	0.0949594	0.241854	0.261173	0.357237	0	0.13853	0.188428	0.0973145	0.226055	0.186076	0.168067	0.231646	0.256652	0.433311
CD40	0	0	0.00716324	0.00205295	0.00742736	0	0.0266814	0.00759176	0.0125419	0.0177571	0	0	0	0.0133966	0	0.00642422	0	0.00933613	0.00678977	0.0185601	0.0114957	0.0134357	0.0191588	0.0102156	0	0	0	0	0.00813604	0.013825	0	0.0131773	0.0114273	0	0	0.0102808	0.0092099	0.00931613	0	0	0.0107641	0	0.0160356	0.0147862	0.0179334	0	0.00729565	0
CDH22	0.124707	0.119177	0.184308	0.139452	0.125452	0.159579	0.145717	0.184141	0.170588	0.179559	0.0890002	0.0909018	0.131112	0.224629	0.303964	0.145186	0	0.153645	0.175979	0.201513	0.0882163	0.180738	0.18003	0.23685	0.146999	0.144436	0	0.168551	0.116506	0.170699	0.204393	0.1808	0.27659	0.121372	0.145432	0.20681	0.120343	0.193699	0	0.144567	0.149475	0.127543	0.175359	0.192052	0.142695	0.266666	0.32265	0.219708
SLC35C2	0.109966	0.096169	0.0984342	0.114867	0.0946217	0.0722939	0.0749328	0.135649	0.21254	0.0819069	0.0792276	0.064723	0.109528	0.165232	0.189363	0.15879	0	0.168035	0.11994	0.127575	0.115044	0.224878	0.051509	0.252178	0.0332153	0.0620905	0	0.0811854	0.0876847	0.0914708	0.0487562	0.188621	0.139295	0.118482	0.0542216	0.10809	0.0969799	0.109582	0	0.10431	0.198214	0.0717806	0.101371	0.0261001	0.05853	0.135213	0.203818	0.125799
ELMO2	0.110886	0.0625166	0.134765	0.0784856	0.0906582	0.0534558	0.123796	0.108453	0.144714	0.128736	0.106702	0.102858	0.0826263	0.118102	0.0893575	0.12407	0	0.14481	0.110826	0.111594	0.0720019	0.190461	0.083153	0.155099	0.104275	0.0658871	0	0.146707	0.0715182	0.0638317	0.124145	0.178002	0.0907682	0.128102	0.0074222	0.124592	0.161863	0.081398	0	0.162036	0.0968963	0.0918387	0.0784778	0.0642728	0.0684458	0.16411	0.125515	0.328744
ZNF334	0.135675	0.142729	0.199109	0.221246	0.165409	0.224449	0.156195	0.135416	0.209344	0.206876	0.185843	0.160693	0.163829	0.192783	0.17264	0.202533	0	0.18694	0.165458	0.197579	0.203834	0.168398	0.137547	0.190068	0.186655	0.234025	0	0.108138	0.165907	0.217848	0.165186	0.178414	0.163674	0.222046	0.0555631	0.215526	0.192595	0.136673	0	0.223718	0.18828	0.0840956	0.151761	0.154428	0.165066	0.191595	0.182423	0.207862
OCSTAMP	0	0	0.00115145	0	0	0	0	0	0	0	0	0	0.0028139	0.00751273	0	0	0	0.00406484	0	0	0	0	0	0	0	0	0	0	0	0	0	0	0	0.00254495	0	0	0	0	0	0	0	0	0	0	0	0	0	0
SLC13A3	0.518188	0.433036	0.395053	0.317934	0.3743	0.346607	0.179877	0.491688	0.351107	0.26091	0.486545	0.505619	0.341152	0.561007	0.557488	0.438438	0	0.531804	0.381985	0.456208	0.511462	0.579063	0.3032	0.521542	0.332468	0.374203	0	0.293045	0.325617	0.337425	0.278929	0.646251	0.373295	0.316002	0.269871	0.441345	0.259222	0.303196	0	0.692144	0.387173	0.374199	0.512068	0.131869	0.211242	0.438127	0.470014	0.77964
TP53RK	0.0233271	0.0288609	0.0132369	0.0354993	0.0251175	0.0121053	0.0364184	0.0281353	0.0457323	0.0309048	0.0201541	0.0342781	0.0400558	0.0316141	0.00804667	0.0198798	0	0.0370266	0.039413	0.0149717	0.02121	0.0943724	0.0140564	0.0597075	0.0281384	0.0314625	0	0.0369509	0.0249488	0.0188958	0.00990391	0.0287959	0.0159972	0.0339925	0	0.0246057	0.0335677	0.0301971	0	0.0153753	0.0539918	0.0195206	0.0324901	0	0.0454033	0.0734364	0.00975199	0
SLC2A10	0.0164765	0	0.018355	0.00694087	0.00803228	0.0144738	0	0.00509494	0.0132297	0.00196946	0.00580896	0	0.0124286	0.00907809	0.016333	0.0107708	0	0.0087181	0.0150735	0.00493706	0.00645572	0.0066788	0.0296703	0.0272101	0.0064084	0	0	0.0118282	0.00282766	0.0235051	0	0.0188424	0.00187813	0.0104576	0	0.0185697	0.0076996	0	0	0.0144624	0.00938307	0	0.0108437	0.0165406	0.0161086	0.0173844	0.00794979	0.0382573
EYA2	0.0125558	0.00218501	0.0122523	0.0578406	0.0473346	0.0302737	0.0165393	0.0166812	0.0254265	0.00906661	0.021672	0.0392148	0.00660041	0.0253387	0.0281873	0.0268187	0	0.0167886	0.0197044	0.0226911	0.0179233	0.032928	0.0192673	0.0223849	0.0139122	0.0382066	0	0.0244066	0.0219191	0.00202006	0.00764878	0.017555	0.0122664	0.0236823	0.0234484	0.0219496	0.00877714	0.00296454	0	0.0213269	0.0280384	0.00639901	0.0101559	0.0189743	0.0261455	0.0133866	0.0417281	0
ZMYND8	0.773893	0.725903	0.783396	0.843602	0.701587	0.832154	1.27276	0.873408	0.94492	0.810141	0.918826	0.759727	0.873091	1.06676	1.06853	0.852787	0	0.839707	0.855957	0.776615	0.848472	0.93953	0.735488	0.904723	0.798325	0.703195	0	0.578633	0.659194	0.687023	1.09496	0.952258	0.890383	0.984002	0.583903	0.968948	1.18365	1.15809	0	0.8146	0.927376	0.780531	0.847731	0.791771	0.748452	0.952111	0.985255	1.32467
NCOA3	0.373414	0.38123	0.46095	0.349855	0.371007	0.329374	0.343283	0.376695	0.389226	0.399921	0.382653	0.312281	0.316992	0.462557	0.353861	0.364288	0	0.379517	0.371532	0.414372	0.40815	0.474637	0.324537	0.433665	0.384005	0.318284	0	0.22771	0.294218	0.349669	0.329711	0.433128	0.319703	0.397977	0.471933	0.435069	0.497583	0.335082	0	0.447379	0.34703	0.265456	0.360966	0.338155	0.317097	0.283742	0.412331	0.467264
SULF2	0.127801	0.15119	0.143006	0.0842143	0.0793594	0.0681888	0.15577	0.140348	0.159856	0.148289	0.144712	0.161214	0.14389	0.134616	0.124941	0.189277	0	0.213708	0.127625	0.173434	0.105702	0.352521	0.0628301	0.160358	0.159328	0.156981	0	0.135716	0.0719951	0.0821756	0.0677828	0.209988	0.161148	0.136025	0.0882247	0.165211	0.164182	0.290135	0	0.20671	0.166416	0.102215	0.116673	0.103903	0.15799	0.259131	0.215671	0.0709695
PREX1	0.0148068	0.0280061	0.0297174	0.023723	0.0519596	0.0224247	0.0416007	0.0951993	0.0525049	0.0277328	0.0450284	0.0195969	0.0309665	0.00643433	0.0532141	0.0396726	0	0.0255956	0.0408005	0.0283138	0.0243433	0.0384405	0.0249809	0.0257742	0.0320118	0.0502439	0	0.0236644	0.0509064	0.0465861	0.126673	0.040558	0.0540603	0.0148515	0.0211249	0.0181649	0.020672	0.034013	0	0.0553919	0.0385824	0.00828793	0.0338875	0.0179973	0.0156869	0.0453743	0.0480391	0
ARFGEF2	0.407344	0.547974	0.570538	0.496798	0.49614	0.471292	0.413305	0.621975	0.629954	0.563018	0.537162	0.471281	0.502479	0.751427	0.574948	0.746111	0	0.630018	0.472355	0.684062	0.706705	0.71341	0.394616	0.685712	0.463586	0.39092	0	0.472465	0.510174	0.383325	0.378901	0.704751	0.56672	0.454111	0.441474	0.671825	0.500328	0.481857	0	0.63674	0.609404	0.488682	0.584664	0.290392	0.413505	0.72919	0.741565	0.44409
CSE1L	0.17445	0.100081	0.180214	0.190816	0.197683	0.188257	0.226085	0.197665	0.218294	0.160143	0.157249	0.176426	0.17699	0.284943	0.141797	0.201104	0	0.252519	0.220947	0.214973	0.211472	0.355116	0.115282	0.284625	0.170943	0.171772	0	0.15824	0.269451	0.116191	0.097771	0.33576	0.156531	0.246356	0.127799	0.184834	0.2235	0.133091	0	0.180737	0.202322	0.123344	0.216329	0.0887205	0.146075	0.208893	0.172669	0.19433
STAU1	0.343661	0.382742	0.362611	0.329509	0.296163	0.365889	0.267846	0.351205	0.33091	0.352898	0.36599	0.329118	0.273004	0.29445	0.336002	0.266056	0	0.329913	0.368951	0.432909	0.347366	0.390141	0.335147	0.394094	0.301967	0.272182	0	0.374123	0.287401	0.304447	0.321808	0.429174	0.275427	0.380812	0.32524	0.394154	0.343129	0.333207	0	0.301825	0.305816	0.189547	0.356248	0.300626	0.329074	0.355001	0.387342	0.242264
DDX27	0.0764588	0.0953304	0.0993565	0.0935351	0.0918872	0.116122	0.207584	0.111475	0.148383	0.0794039	0.147082	0.0611843	0.103107	0.145	0.128627	0.0788684	0	0.0690726	0.116606	0.0974998	0.119069	0.139488	0.0820691	0.112119	0.084033	0.0792526	0	0.0495956	0.121961	0.0631516	0.134239	0.111391	0.114601	0.116536	0.0803541	0.11919	0.133625	0.0898995	0	0.081986	0.115575	0.0542547	0.136844	0.11592	0.117238	0.0696972	0.12408	0.0759945
ZNFX1	0.117389	0.110089	0.149092	0.140763	0.132566	0.0798424	0.1949	0.104819	0.173466	0.120144	0.148655	0.165144	0.137123	0.203282	0.14853	0.192096	0	0.186749	0.170635	0.149559	0.1512	0.175415	0.115131	0.163374	0.0832621	0.122668	0	0.013059	0.108025	0.0877328	0.176882	0.207108	0.161388	0.129639	0.106619	0.141132	0.160621	0.102388	0	0.146401	0.207919	0.0804152	0.214818	0.108927	0.206808	0.119391	0.144556	0.0709695
KCNB1	0.814408	0.756467	0.856945	0.842609	0.743454	0.763004	0.871359	0.82753	0.946956	0.786472	0.907241	0.85537	0.734774	0.983161	0.803325	0.909485	0	0.984005	0.847374	0.93042	0.911027	1.14222	0.878596	0.992409	0.657939	0.73159	0	0.50606	0.678933	0.637643	0.750698	1.0208	0.792074	1.02775	0.446385	0.968325	1.0448	0.835465	0	0.754847	0.944586	0.564101	0.759293	0.595286	0.750375	1.37152	1.07413	0.800876
PTGIS	0.0302758	0	0.0384406	0.0508773	0.039808	0.0295969	0.0203243	0.0685487	0.0662618	0.0399787	0.0622704	0.0167444	0.0570083	0.0787231	0.0222384	0.0188821	0	0.0336022	0.0489777	0.0986423	0.0494505	0.0622117	0.0231397	0.0458724	0.047106	0.0449621	0	0.0102019	0.0308224	0.0062031	0.0441587	0.0293747	0.0244681	0.048141	0.0130229	0.0405923	0.0665009	0.0660674	0	0.0309231	0.0525668	0.0292009	0.0370451	0	0.061335	0.0510961	0.0564454	0.0382573
B4GALT5	0.256356	0.385459	0.354692	0.356604	0.392165	0.366758	0.526857	0.363797	0.405343	0.382035	0.385371	0.273403	0.270348	0.310503	0.28931	0.408501	0	0.343672	0.404504	0.363525	0.359746	0.55231	0.220277	0.371857	0.412965	0.324925	0	0.325623	0.320396	0.374592	0.30212	0.424648	0.383966	0.453903	0.285312	0.39037	0.408899	0.400544	0	0.332688	0.320057	0.222167	0.357935	0.200686	0.434275	0.488326	0.408331	0.70353
SLC9A8	0.16057	0.122062	0.128844	0.165059	0.169844	0.156246	0.155755	0.210583	0.205449	0.167746	0.232815	0.206675	0.146326	0.334965	0.254486	0.207175	0	0.26495	0.149141	0.257885	0.194856	0.319749	0.214167	0.241496	0.162288	0.223391	0	0.152479	0.21927	0.154602	0.149883	0.280928	0.156941	0.115579	0	0.200713	0.116515	0.186028	0	0.157761	0.220541	0.16982	0.22316	0.0613476	0.155955	0.177087	0.259742	0.185769
SPATA2	0.0266782	0.0496034	0.044014	0.0399022	0.0269312	0.0591073	0.0643754	0.0650722	0.0457337	0.0357273	0.0534017	0.0265158	0.0317056	0.0389491	0.0107135	0.0503932	0	0.0297126	0.0953073	0.0475987	0.0286711	0.152276	0.0277158	0.0265197	0.0581123	0.0410884	0	0.0258605	0.0276328	0.0199917	0.0530117	0.0709483	0.055086	0.0792908	0	0.0648891	0.0455912	0.0679564	0	0.0446831	0.0407393	0.0177692	0.0227337	0.0564407	0.0309018	0.0531907	0.0452556	0
RNF114	0.122332	0.171834	0.198892	0.149626	0.220506	0.15514	0.267685	0.225963	0.245247	0.176782	0.168094	0.109593	0.19094	0.32907	0.181229	0.228752	0	0.2429	0.181383	0.204796	0.194665	0.235551	0.162213	0.275411	0.0739233	0.137142	0	0.0382623	0.197405	0.119839	0.17267	0.290504	0.136087	0.224331	0.0700018	0.210455	0.215576	0.145911	0	0.232595	0.257216	0.15516	0.209919	0.120096	0.246663	0.189434	0.230308	0.166269
SNAI1	0	0	0	0.00185865	0.0058098	0.00301524	0.00537878	0	0.00694145	0.00483103	0.00286744	0	0.00321598	0	0.00514175	0	0	0	0.00954108	0	0	0.00340227	0	0	0.00484451	0	0	0.00846778	0.0135036	0	0	0.00687056	0	0.00254495	0	0	0.00205593	0	0	0.00480261	0.00428151	0	0.0106626	0	0	0.00595907	0.00495441	0
TMEM189-UBE2V1	0	0	0	0	0	0.00407653	0	0	0	0	0	0.00718964	0	0	0	0	0	0	0	0	0	0	0	0	0	0	0	0	0	0	0	0	0	0	0	0	0	0	0	0	0	0	0.00734956	0	0	0	0	0
CEBPB	0.0268801	0.0618136	0.0457799	0.0332146	0.0484774	0.0600079	0.18721	0.106325	0.0571245	0.0294286	0.018772	0.0183569	0.0552297	0.0599613	0.0244027	0.0452165	0	0.016069	0.0736726	0.0430962	0.0622378	0.101913	0.0165825	0.0662421	0.0553091	0.0165386	0	0.0461619	0.0440327	0.0274918	0.0609477	0.107335	0.0677977	0.0653309	0.0442154	0.0273133	0.0917671	0.0596841	0	0.0713243	0.0458176	0.0208073	0.0598806	0.0527089	0.0811872	0.0514093	0.0308797	0.185221
PTPN1	0.217417	0.227933	0.307542	0.316297	0.271879	0.224742	0.269487	0.233027	0.341194	0.261037	0.226413	0.277833	0.224591	0.360575	0.283112	0.315281	0	0.352851	0.318889	0.304005	0.342076	0.423642	0.169137	0.372904	0.240651	0.207802	0	0.250644	0.285158	0.269839	0.231626	0.364575	0.162186	0.301818	0.166671	0.296942	0.275692	0.231592	0	0.318774	0.36067	0.217427	0.382482	0.173708	0.233466	0.370241	0.320773	0.244358
RIPOR3	0.0174154	0.00847466	0.0744804	0.0619289	0.0549976	0.0505223	0.228296	0.00853996	0.0583441	0.0762885	0.0468129	0.0305691	0.03137	0.0597173	0.0852881	0.0546258	0	0.0613247	0.0319137	0.0522914	0.064202	0.0292844	0.0532705	0.0825241	0.00826791	0.0164957	0	0.0470103	0.0524642	0.0698122	0.0521069	0.0419304	0.0448462	0.0801256	0	0.0443998	0.080374	0.132751	0	0.0468487	0.0479582	0.011976	0.0337862	0.0844357	0.100471	0.0239555	0.0890525	0.139871
PARD6B	0.0790622	0.120949	0.0955072	0.0969723	0.0567554	0.0711134	0.0810806	0.0927576	0.0839011	0.0432503	0.0748143	0.0357247	0.0667805	0.099246	0.0286734	0.0708243	0	0.0897628	0.100019	0.076704	0.0514467	0.0957523	0.0442992	0.108123	0.0419681	0.0811238	0	0.0942794	0.0843017	0.0336976	0.0494341	0.088544	0.0526978	0.0743337	0.0512114	0.0691466	0.090402	0.059513	0	0.0683138	0.0830009	0.0265679	0.0825931	0.0752798	0.077842	0.0750786	0.0749797	0.0382573
BCAS4	0.125787	0.153396	0.151324	0.134567	0.0965175	0.0954851	0.128469	0.196226	0.147824	0.145126	0.108212	0.121595	0.126525	0.277871	0.135062	0.208113	0	0.192223	0.109221	0.137645	0.140788	0.225402	0.147705	0.135394	0.108889	0.0951221	0	0.0987955	0.110448	0.0630609	0.137852	0.183253	0.185673	0.107945	0.0269824	0.155645	0.198744	0.155747	0	0.177892	0.179247	0.107916	0.152372	0.0712959	0.126252	0.227749	0.241279	0
ADNP	0.560607	0.559018	0.65424	0.666165	0.652102	0.644741	0.672971	0.654645	0.692518	0.655463	0.64995	0.608015	0.546528	0.74846	0.647297	0.709722	0	0.688317	0.763547	0.717512	0.805302	0.652639	0.545268	0.695832	0.652045	0.602529	0	0.568603	0.551077	0.617622	0.601572	0.723768	0.596356	0.73238	0.512705	0.648071	0.684341	0.569896	0	0.485327	0.656586	0.312405	0.555027	0.494043	0.629562	0.602472	0.63836	0.821362
DPM1	0.207978	0.25147	0.229272	0.232937	0.221753	0.255064	0.322637	0.281013	0.227763	0.234885	0.260498	0.136321	0.199111	0.197679	0.227834	0.188245	0	0.210163	0.295883	0.177453	0.260372	0.296957	0.0880003	0.213926	0.166554	0.211255	0	0.231821	0.281994	0.223398	0.200639	0.276736	0.188177	0.245778	0.152181	0.198715	0.195131	0.206314	0	0.143159	0.161815	0.179565	0.237423	0.210213	0.191151	0.238995	0.178766	0.207275
MOCS3	0.0116564	0.00613139	0.00834953	0.012045	0.00980662	0.00865992	0.024008	0.0165821	0.0272499	0.00592459	0.00780664	0.00498094	0.00825492	0.0144063	0.0129803	0.00638591	0	0.0129869	0.0247455	0.0226412	0.0154778	0.0442923	0.0231063	0.0364213	0.0148789	0.00798469	0	0.0205511	0.0155633	0	0.00804206	0.0274603	0.0172357	0.00607017	0	0.00990366	0.00750309	0.00273186	0	0.00621736	0.0047505	0.00200694	0.0213445	0.0254815	0.0164451	0.0219839	0.00881547	0.168324
KCNG1	0.0834033	0.0833252	0.164222	0.200097	0.156067	0.143929	0.139176	0.109108	0.293728	0.264096	0.26338	0.1591	0.227716	0.313551	0.214311	0.307212	0	0.196166	0.188893	0.251734	0.187098	0.213226	0.148768	0.337971	0.189898	0.157312	0	0.0860288	0.14667	0.2461	0.100802	0.293566	0.0932896	0.242148	0.0686639	0.185453	0.151544	0.213931	0	0.127742	0.217142	0.0937382	0.158593	0.0704556	0.18984	0.287917	0.309221	0.30935
NFATC2	0.0101126	0.0217334	0.0106994	0.024823	0.0110984	0.0159983	0	0	0.030649	0	0.0308751	0	0.0114108	0.0464828	0.00702984	0.0232844	0	0.0302081	0.0152218	0.01541	0.0233671	0.0213467	0.00634588	0.00442901	0.0365544	0	0	0	0.022218	0.00320945	0	0.0225799	0.0114541	0.00298128	0.024001	0.0173482	0.0157135	0.00460192	0	0.0226447	0.0290834	0	0.0032384	0.0185379	0	0.0160679	0.0374383	0
ATP9A	0.744037	0.736765	0.867821	0.747257	0.77623	0.744381	0.891865	0.765034	0.95869	0.764934	0.717607	0.700494	0.668243	0.990358	0.850976	0.854179	0	0.836636	0.891675	0.862911	0.877675	1.02206	0.531165	0.857045	0.768454	0.593067	0	0.716544	0.865365	0.732996	0.730384	1.06496	0.808149	0.823104	0.618393	0.790628	0.882924	0.750629	0	0.798304	0.910029	0.668729	0.923562	0.57346	0.670028	1.06315	0.813508	1.1009
SALL4	0	0	0.00208249	0.00500928	0.00509844	0	0	0.00506623	0.00436686	0.0030245	0.00492483	0	0.0115117	0.00982081	0	0.00655368	0	0	0.00581964	0	0.00211815	0	0	0	0	0.00958299	0	0	0	0	0	0	0	0	0	0.00369032	0.00196053	0.00272931	0	0.00475689	0	0	0.00469012	0	0.0138378	0.00533867	0.00266469	0
ZFP64	0.155255	0.116279	0.187468	0.214345	0.16639	0.0927775	0.127913	0.122867	0.205446	0.150974	0.21647	0.0988174	0.118703	0.24777	0.226637	0.246736	0	0.267324	0.151605	0.247535	0.218176	0.255269	0.0932542	0.225491	0.127973	0.121336	0	0.108578	0.10149	0.138138	0.184162	0.184423	0.202013	0.204086	0.163114	0.167163	0.159432	0.120439	0	0.260031	0.211955	0.143943	0.192693	0.0703208	0.144283	0.196572	0.21961	0.225306
TSHZ2	0.75368	0.690577	0.608923	0.600788	0.644057	0.494273	0.568521	0.536542	0.546332	0.761247	0.680374	0.522467	0.57305	0.463918	0.560469	0.648854	0	0.500155	0.5877	0.685358	0.548552	0.681937	0.771217	0.688037	0.678426	0.689427	0	0.57097	0.5936	0.865493	0.436966	0.58514	0.798864	0.710719	0.784164	0.410742	0.647626	0.803326	0	0.95717	0.499672	0.733359	0.729003	0.65801	0.795362	0.752696	0.622033	1.06204
ZNF217	0	0	0.00339258	0.00628029	0.0114972	0.0106195	0	0.0180541	0.00939204	0.00337002	0.00449111	0	0.00617796	0.0119962	0	0	0	0	0.00542746	0.00734624	0.0084775	0.0153655	0.00737989	0.00542279	0.00706514	0.011147	0	0.0209457	0.00803774	0.00769436	0.0128006	0.00448677	0.00697339	0.00364603	0	0.00287912	0.00180331	0	0	0.0146352	0.00518827	0.0080003	0.00390168	0	0.02946	0.00595907	0.00969178	0
BCAS1	0.0730622	0.0538189	0.0755018	0.117653	0.098087	0.124861	0.0926641	0.0700301	0.182671	0.105637	0.093078	0.0918351	0.0608608	0.0997481	0.0917441	0.214133	0	0.0701135	0.102478	0.0657528	0.0582387	0.105924	0.0770735	0.155485	0.0176847	0.0897017	0	0.0908984	0.0931207	0.144185	0.0896541	0.0324892	0.0780072	0.155531	0.0523941	0.0409628	0.0312734	0.266007	0	0.0340854	0.083557	0.0535276	0.0634218	0.00551005	0.0517551	0.289367	0.203763	0.12032
CYP24A1	0.0141583	0	0	0	0	0	0.0087329	0	0.00104199	0.00608292	0.00341023	0	0.00585188	0	0	0.0068237	0	0	0.00183772	0.0040622	0.00248626	0.00506142	0	0	0	0.0193441	0	0	0.00189205	0.00465044	0	0.0044529	0	0	0	0	0.00182638	0.00559426	0	0	0.00669332	0	0.0039083	0.00943362	0	0	0.00842027	0
PFDN4	0.077119	0.0585127	0.109078	0.161425	0.0930887	0.114899	0.187268	0.124858	0.137016	0.0872768	0.0986387	0.067789	0.0582139	0.127167	0.0916285	0.116487	0	0.0919499	0.199514	0.0704276	0.0849784	0.107422	0.0635745	0.110824	0.109303	0.0725384	0	0.0734897	0.0761656	0.0575982	0.126654	0.117559	0.090189	0.11961	0.166647	0.0874519	0.151999	0.151366	0	0.0640351	0.0875174	0.0562293	0.0679087	0.0885984	0.0524786	0.0812213	0.0829357	0
DOK5	0.241795	0.323049	0.383347	0.38435	0.480988	0.357069	0.291539	0.38571	0.548942	0.485712	0.3359	0.444934	0.434969	0.365115	0.494126	0.391138	0	0.39868	0.412527	0.378652	0.557649	0.516018	0.383102	0.548022	0.346471	0.313354	0	0.357932	0.361134	0.344045	0.343831	0.303896	0.346262	0.367782	0.273806	0.53355	0.395942	0.45855	0	0.380025	0.467603	0.246784	0.362533	0.399437	0.330619	0.314336	0.437143	0.605599
CBLN4	0.0747551	0.0721522	0.0773035	0.199685	0.145698	0.163185	0.0321348	0.0730214	0.160875	0.100061	0.108132	0.023252	0.0578833	0.177603	0.0179887	0.105551	0	0.116089	0.140007	0.130772	0.106692	0.0349658	0.0839236	0.144621	0.0436986	0.0619367	0	0.107305	0.0660938	0.0575515	0.0354065	0.0933378	0.103689	0.0884529	0.0419475	0.148001	0.0571365	0.0320864	0	0.0440666	0.141063	0.029291	0.0418413	0.0842849	0.0832548	0.0215757	0.0965073	0
FAM210B	0.0608502	0.00733152	0.0502869	0.0456765	0.0280761	0.0613933	0.0556419	0.0590701	0.0492419	0.036458	0.0331208	0.0382432	0.0649362	0.0426302	0.0252427	0.0371898	0	0.0244273	0.0713245	0.0577828	0.032214	0.120658	0.029913	0.0513771	0.127455	0.0607881	0	0.029293	0.0278478	0.0522532	0.0203375	0.0337615	0.0297547	0.0597869	0.0412961	0.0506727	0.0551333	0.0544566	0	0.0685396	0.0503597	0.0151146	0.0186933	0.0330895	0.0634783	0.0323848	0.0356997	0.108277
AURKA	0	0.00846499	0.0117987	0.0104123	0.0137841	0.00371184	0.0125259	0.00205466	0.0208196	0.00488444	0.0157458	0.0167286	0	0.0217526	0.00818259	0.00369591	0	0.00766649	0.00169121	0.00349401	0.0111226	0.0241057	0.0156636	0.00796794	0.0146396	0	0	0.020219	0.0121891	0.007028	0.00330005	0.00944333	0.0133375	0.0390208	0	0.0142168	0.00493469	0.00399272	0	0.00628349	0.0112983	0.00990729	0.00553218	0	0.0115858	0.00791045	0.00508345	0
CSTF1	0.0359741	0.0167468	0.0305348	0.0472736	0.0341344	0.0247223	0.0457601	0.0336077	0.052504	0.0316312	0.0197873	0.0318527	0.0362613	0.0832523	0.00992191	0.0399916	0	0.0423763	0.0520962	0.0343614	0.0344838	0.0923578	0.0178379	0.0412175	0.0348579	0.0342154	0	0.0156	0.037191	0.0377687	0.0250624	0.0355012	0.00849162	0.0341187	0.0313383	0.0426705	0.0428573	0.0389857	0	0.0141048	0.0561687	0.00639901	0.0354745	0.00973157	0.0319073	0.0501056	0.0261133	0.0410572
CASS4	0.0241362	0.0140069	0.0199007	0.0186687	0.0131989	0.0197231	0.0397911	0.0232227	0.017638	0.0140807	0.0156089	0.00477105	0.00462406	0	0.022429	0.00779464	0	0.0157553	0.005479	0.0078514	0.018935	0.0386877	0.0364383	0.00503361	0	0.017684	0	0	0.00512496	0.0194089	0	0.0103515	0.0128679	0.0124178	0.0133085	0.0285821	0.0144202	0.0253728	0	0.017754	0.0150833	0.0114172	0.00725028	0.0303428	0.014571	0.0233114	0.0230363	0.51039
RTF2	0.0902611	0.107714	0.0936812	0.0585518	0.0964929	0.0969702	0.101025	0.0948655	0.119735	0.107845	0.0795831	0.0661182	0.0896635	0.144325	0.0926211	0.107457	0	0.126353	0.0960484	0.101244	0.0963486	0.109853	0.0697328	0.19057	0.0407635	0.102849	0	0.0147363	0.0802668	0.0629504	0.0848735	0.0870489	0.0884813	0.141535	0.0329806	0.10237	0.104132	0.068921	0	0.0793226	0.101555	0.0713463	0.0854686	0.0512543	0.07445	0.0292207	0.143175	0.308769
GCNT7	0.00646334	0	0.00487168	0.0197584	0.0217444	0.00552246	0.00628968	0.00696342	0.0159202	0.00355937	0.00211721	0	0	0.0261841	0	0.0235701	0	0.0155908	0.017274	0	0.00191501	0.0269374	0.00864493	0.0301102	0	0	0	0	0.00394722	0.00528521	0.00774562	0.0237206	0.00895331	0.0209036	0.0351379	0.00649424	0.00219734	0	0	0.00407138	0.0153672	0.0111243	0.0141194	0	0.0100028	0.00276452	0.0145067	0.0600475
FAM209A	0.0120701	0	0	0	0.00182724	0.00449757	0	0	0.00261902	0	0.00620041	0	0.0111517	0.0127354	0	0.00621253	0	0	0	0	0.0145212	0.00404433	0	0.014276	0	0	0	0	0	0.00422294	0	0.00691342	0.00137736	0	0.0074222	0.00289816	0	0	0	0	0.00191758	0	0.00722332	0	0.00552889	0	0.00832162	0.12032
FAM209B	0.00358188	0	0.00528171	0.00658767	0.00620414	0.00418399	0	0	0.00253162	0	0.00819105	0.00717381	0.00225802	0	0.00889395	0	0	0	0	0	0.00467532	0	0	0	0	0.00915791	0	0	0.00431849	0	0.00489076	0.00813269	0.00195458	0.00670032	0	0.00377828	0	0	0	0	0.0038075	0.00873476	0	0	0	0.00912423	0	0
TFAP2C	0	0	0	0.00168379	0	0	0	0	0.00353036	0	0	0	0	0	0	0	0	0	0.00204558	0	0	0	0	0	0.0161603	0	0	0	0.00333215	0	0	0.00404548	0.00192692	0	0	0.00484269	0.00370544	0.00297309	0	0	0	0	0	0	0.00882714	0.00595907	0	0
BMP7	0.0186797	0.00752918	0.008379	0.0107808	0.0110815	0.0277052	0.0225191	0.00641436	0.0175297	0.00297281	0.0191478	0.00718134	0.0185287	0.0255239	0.00372091	0.0138064	0	0.00633731	0.00526953	0.0213688	0.00784238	0.034186	0.0113784	0.0166433	0.00540976	0.0319949	0	0.0184881	0.0168155	0.0241169	0.00330005	0.0355176	0.0398136	0.0124809	0	0.0106729	0.0131101	0.0404448	0	0.0326827	0.012728	0.00842026	0.0115428	0	0.022171	0.0453477	0.0116083	0
RAE1	0.0607965	0.0989185	0.113187	0.0639606	0.058229	0.101442	0.130985	0.0435241	0.126073	0.0384733	0.0495967	0.0517626	0.0582901	0.0755564	0.0549583	0.099286	0	0.0996007	0.128053	0.0606201	0.0826007	0.105963	0.0314066	0.0789853	0.0900271	0.0953148	0	0.0549467	0.0782275	0.0752726	0.0429392	0.0846263	0.0611329	0.132261	0.0341478	0.101848	0.106784	0.0274798	0	0.0738207	0.053541	0.0406434	0.102096	0.0371226	0.0331068	0.0598606	0.0798575	0
MTRNR2L3	0	0.0160773	0	0.00118997	0	0.0019432	0	0	0	0	0.00205156	0	0	0	0	0	0	0	0	0	0	0	0	0	0	0	0	0	0	0	0	0	0	0	0	0	0	0.00576539	0	0	0.00598055	0	0	0	0	0	0	0
RBM38	0.0216754	0.022866	0.0253817	0.0211246	0.00925508	0.00340894	0.0462765	0.00822229	0.0348732	0.00679445	0.0182028	0.0234805	0.0207806	0.0106897	0	0.0124436	0	0.0340617	0.0207804	0.013089	0.0349011	0.0512483	0.0131112	0.0190874	0.00581126	0.0153336	0	0.0116626	0.0076931	0.0230525	0.0192261	0.0431068	0.0196832	0.0139988	0	0.0134216	0.013152	0.0315191	0	0.0100898	0.0209587	0.00762462	0	0.00829879	0.0118161	0	0.0313394	0
CTCFL	0.00840615	0.0202061	0	0	0.00310064	0.00453677	0	0	0.00359077	0	0	0	0	0	0	0	0	0	0	0	0.0102792	0	0	0	0	0	0	0	0	0	0	0	0	0	0	0	0.00456518	0.00322703	0	0	0	0	0.00636636	0	0	0	0	0
ZBP1	0	0	0.00251055	0	0.00422411	0	0	0	0	0	0	0	0	0	0	0	0	0	0	0	0	0	0	0	0	0	0	0	0	0	0	0	0	0	0	0	0	0	0	0	0	0	0.00469725	0	0	0	0	0
PMEPA1	0.10965	0.0757583	0.137651	0.123302	0.124375	0.127325	0.184589	0.11871	0.166187	0.155361	0.147667	0.056141	0.101135	0.321236	0.103622	0.180154	0	0.183455	0.177473	0.112969	0.18149	0.261064	0.1634	0.2309	0.11762	0.0748284	0	0.0721884	0.142909	0.0880118	0.118489	0.254139	0.118486	0.185338	0.0074222	0.144102	0.143583	0.157944	0	0.120229	0.138333	0.134351	0.108617	0.0678127	0.151774	0.467677	0.134419	0.101105
C20orf85	0	0	0	0	0.0016444	0	0	0	0.000772068	0.00273862	0	0	0	0.00403915	0	0	0	0.00191485	0.00484215	0.00180599	0	0.00359544	0	0	0	0	0	0	0.00427675	0	0	0.00296118	0	0	0	0	0	0.00572273	0	0	0	0	0	0	0	0	0.00201802	0
RAB22A	0.0987983	0.179471	0.154968	0.167756	0.183603	0.127918	0.14979	0.1357	0.209671	0.166569	0.145561	0.130543	0.197416	0.160602	0.176346	0.200462	0	0.20404	0.179393	0.123893	0.176008	0.205703	0.171522	0.198437	0.139115	0.119863	0	0.088531	0.0994854	0.105636	0.121127	0.151435	0.148951	0.211915	0.0861954	0.149124	0.143354	0.178118	0	0.165007	0.224076	0.0937812	0.126343	0.0759483	0.168805	0.181103	0.13958	0.215357
VAPB	0.176266	0.226125	0.221263	0.248091	0.23534	0.257159	0.305716	0.267491	0.284368	0.221275	0.341125	0.10995	0.157585	0.214428	0.209616	0.202217	0	0.232737	0.34771	0.275628	0.22387	0.308814	0.13378	0.247739	0.209728	0.154625	0	0.159204	0.206551	0.196463	0.134838	0.319774	0.174958	0.271469	0.111798	0.251239	0.245619	0.203205	0	0.229036	0.290458	0.158652	0.196317	0.184491	0.25661	0.288467	0.25231	0.402135
APCDD1L	0.00403678	0	0.00621926	0.014038	0.0066115	0	0	0.00205466	0.00576923	0	0.00664607	0	0	0.0358552	0.00536609	0.00602745	0	0.0143969	0.00323399	0.0100567	0.00518711	0.0271265	0	0	0	0	0	0	0.0104948	0.00502313	0	0.0210329	0	0.0155238	0	0.00514742	0.00490689	0.00626089	0	0	0.00483025	0	0.00668898	0	0	0.0132344	0.00694622	0
STX16	0	0	0.00290432	0.00717596	0	0.00331264	0	0	0.00319369	0.00196946	0	0	0	0	0	0	0	0	0.00265695	0	0.00191501	0	0	0	0	0	0	0	0.00366057	0	0	0.00414656	0	0	0	0	0	0	0	0	0.00274978	0	0	0	0	0	0	0
STX16-NPEPL1	0.0770409	0.0617442	0.059627	0.0340599	0.0330706	0.0404812	0.0209902	0.0378042	0.0366939	0.0419302	0.0752121	0.054345	0.0604293	0.117474	0.0849001	0.0321978	0	0.0693784	0.0372798	0.071945	0.0415502	0.107465	0.0491453	0.0991466	0.0194706	0.0358251	0	0	0.0496716	0.0266985	0.054805	0.12611	0.0469555	0.032244	0.0368257	0.0507452	0.0418416	0.0289049	0	0.0570826	0.0517868	0.0512879	0.0545556	0.0165795	0.0451563	0.109176	0.0417535	0.0600475
NPEPL1	0.0592135	0.0384883	0.050247	0.0406789	0.0553625	0.0236586	0.0238637	0.0413304	0.0736875	0.0378183	0.0484224	0.0393357	0.0195904	0.0762896	0.0526405	0.0763015	0	0.0539065	0.0381006	0.0803717	0.101155	0.0658407	0.0177874	0.0675621	0.0194828	0.0477454	0	0.0203158	0.0378567	0.0478419	0.0528564	0.114385	0.0419439	0.0192003	0.024001	0.0202675	0.0208653	0.0348605	0	0.0893948	0.0503453	0.0487963	0.12422	0	0.0110527	0.0533731	0.0458041	0.0410572
GNAS	1.34904	1.376	1.39793	1.52809	1.29675	1.44446	2.57109	1.81657	1.61261	1.44217	1.77069	1.38189	1.56852	1.67647	1.30556	1.41708	0	1.35388	1.80202	1.04501	1.36178	1.75824	1.19572	1.49685	1.56775	1.30863	0	1.39728	1.55082	1.25906	1.60611	1.76928	1.4548	1.62684	1.17838	1.23422	1.86927	1.86574	0	1.45306	1.35092	1.05396	1.42634	1.33912	1.72562	1.60593	1.0119	1.59504
NELFCD	0.0761984	0.0958359	0.152533	0.180126	0.147687	0.1509	0.301055	0.208995	0.25005	0.161565	0.171932	0.0531467	0.184155	0.424283	0.253279	0.206212	0	0.197498	0.181607	0.157763	0.179377	0.283045	0.0763385	0.253895	0.118989	0.190584	0	0.184226	0.143355	0.104347	0.186205	0.316596	0.156572	0.255797	0.0411025	0.162978	0.280967	0.279839	0	0.220805	0.202452	0.0753208	0.214706	0.0570104	0.164174	0.231059	0.179576	0.0410572
CTSZ	0.0148313	0.0254716	0.00851847	0.00791451	0.0150015	0.00582944	0.00583619	0.0114872	0.022026	0	0.00874395	0.0111841	0.00337515	0.0453605	0	0.00788698	0	0.0209734	0.0105086	0.00710702	0.00515655	0.00835247	0.044318	0.00477089	0	0	0	0.0132451	0.0125722	0.0229616	0	0.0220915	0.0309401	0.0167147	0.0329472	0.00396365	0.0264582	0.0162483	0	0.0122099	0.0285987	0.0182652	0.0178971	0.0155706	0.00661758	0.0221879	0.00823721	0
TUBB1	0	0	0	0	0.00462026	0	0	0	0.00243262	0.00206346	0	0	0	0.00444697	0	0	0	0	0.00374413	0	0	0	0	0.00389504	0	0	0	0	0.0035943	0	0.0112557	0	0	0	0	0.00134586	0.00688566	0	0	0	0	0	0.00681924	0	0	0	0	0
ATP5F1E	0.105211	0.0754335	0.100638	0.288393	0.20947	0.205588	0.2649	0.206556	0.14198	0.103505	0.0970704	0.0306268	0.0919288	0.117748	0.0729951	0.0863195	0	0.088591	0.221641	0.138919	0.159571	0.107728	0.0608484	0.084411	0.169016	0.0569972	0	0.252187	0.212962	0.118741	0.0847107	0.174029	0.121934	0.171378	0	0.0661759	0.20558	0.109744	0	0.0605538	0.106552	0.0630703	0.116487	0.163522	0.147272	0.139643	0.0671954	0.0382573
PRELID3B	0.0173472	0.00749389	0.0163509	0.00904533	0.0181031	0.0375746	0.0510266	0.0163841	0.0236937	0.0229377	0.0152991	0.0120025	0.0208537	0.0162973	0.0108575	0.0241509	0	0.0101753	0.0172813	0.0181316	0.0148603	0.0317	0.0484819	0.0250291	0.024791	0.0341373	0	0.00803602	0.0159877	0.0232812	0.0373511	0.00876007	0.00606423	0.0356547	0	0.0238042	0.0170034	0.0224144	0	0.0246488	0.00279656	0	0.00653033	0.0256388	0.0508116	0.0156729	0.0203268	0
ZNF831	0.044618	0.012577	0.0368109	0.0586453	0.0407408	0.0166319	0.0364905	0.00792066	0.0399332	0.0553228	0.0566371	0.00246251	0.00830399	0.0394987	0.0642486	0.0313338	0	0.0160534	0.026169	0.0353261	0.0180776	0.0424939	0.0558976	0.0775484	0.0302316	0.0588084	0	0.0639034	0.00767543	0.04021	0.00774091	0.0244436	0.0276399	0.0160555	0	0.0178171	0.0423647	0	0	0.0098019	0.0353156	0.0151004	0.00816846	0	0.0621378	0.0988645	0.0540205	0.0875418
EDN3	0	0.00929492	0.00873573	0	0	0	0	0	0.00134832	0.0034722	0	0	0.000810853	0.00420696	0.0104575	0	0	0.00614896	0	0.00152401	0.00436605	0	0	0.00442901	0	0.00404808	0	0	0.00480998	0.00309428	0	0.00315651	0	0	0	0.00204328	0	0	0	0	0	0	0	0	0	0	0	0
PHACTR3	0.348226	0.540025	0.626402	0.551681	0.535091	0.429265	0.624852	0.705486	0.667225	0.625065	0.584806	0.354167	0.47969	0.619191	0.611178	0.559952	0	0.656227	0.571057	0.543457	0.632786	0.870033	0.529267	0.757611	0.555036	0.547098	0	0.467749	0.410099	0.464568	0.612855	0.508704	0.482239	0.678551	0.382197	0.591847	0.733366	0.529964	0	0.494608	0.683675	0.371874	0.558996	0.434401	0.654233	0.721366	0.814744	0.381218
SYCP2	0.147838	0.132414	0.112798	0.101302	0.0908846	0.130855	0.115067	0.141474	0.0905112	0.149208	0.0998004	0.0798398	0.0859189	0.0720194	0.0994811	0.113865	0	0.0981815	0.0996183	0.0967476	0.0482917	0.082579	0.0661477	0.120043	0.164627	0.108096	0	0.118479	0.131332	0.105541	0.112465	0.166003	0.148004	0.147498	0.0342168	0.113295	0.0919316	0.0801167	0	0.112451	0.0730094	0.0605269	0.0876697	0.0461683	0.131772	0.0932387	0.111532	0.168711
FAM217B	0.198508	0.182963	0.256649	0.190743	0.176799	0.223047	0.476641	0.216396	0.272269	0.227568	0.29841	0.231873	0.273941	0.1232	0.173568	0.188109	0	0.13614	0.388778	0.136942	0.249314	0.390351	0.198207	0.291099	0.227675	0.247499	0	0.296275	0.259215	0.178633	0.226329	0.246547	0.230892	0.218442	0.0978302	0.200036	0.344153	0.32731	0	0.201921	0.200003	0.138863	0.120639	0.28685	0.296937	0.293287	0.14151	0.343771
PPP1R3D	0.00907306	0	0.00514083	0.00666976	0.00378219	0	0.0264577	0.0192663	0.0155888	0.00638945	0.00622902	0.00923207	0.0146608	0.00390924	0.011311	0.0239498	0	0.0131729	0.012054	0	0	0.0157182	0.00528443	0	0.00934004	0	0	0	0.01718	0	0.00378183	0.0173333	0.00778952	0.0231537	0	0.0147386	0.00564444	0.00496747	0	0.00778586	0.0178062	0.00590812	0.00994123	0	0	0	0.00747223	0.0410572
CDH26	0.0537933	0.0223369	0.0596959	0.0568352	0.0414663	0.0460817	0.0429335	0.0552679	0.0450264	0.0528878	0.0581946	0.0834238	0.0525035	0.065253	0.0423956	0.0861765	0	0.0551568	0.0383422	0.0443781	0.041172	0.0970818	0.0347774	0.0887792	0.0334929	0.0376101	0	0.0453236	0.0542571	0.04561	0.0811366	0.0733703	0.0619645	0.0541607	0.0559285	0.0392463	0.0409008	0.064549	0	0.0286741	0.041193	0.0237718	0.0501555	0.0570159	0.0442725	0.0343449	0.0535495	0.229267
CDH4	0.968819	1.15817	1.0102	1.01393	1.03655	0.902834	1.18164	0.95916	1.28181	0.982521	0.927168	1.42339	1.30023	1.31553	1.2719	1.3328	0	1.19298	1.04143	1.25861	1.06522	1.41792	1.34458	1.28718	0.876189	1.05094	0	0.741299	0.840821	0.948252	1.12385	1.02403	0.938763	1.0214	1.11885	1.03581	0.929294	1.42186	0	1.23947	1.27858	1.2319	1.0174	1.05888	0.930523	1.3562	1.32958	1.91281
TAF4	0.114927	0.172423	0.162091	0.151926	0.151546	0.105472	0.225911	0.217046	0.229556	0.169303	0.184456	0.111486	0.177023	0.206467	0.219605	0.211229	0	0.200289	0.20508	0.159009	0.167667	0.309779	0.209889	0.242998	0.135066	0.176923	0	0.0916319	0.112075	0.162819	0.173929	0.271368	0.20976	0.224116	0.0199577	0.236224	0.265716	0.20383	0	0.179051	0.225487	0.111382	0.229247	0.117906	0.194455	0.299522	0.280572	0.215357
LSM14B	0.0554819	0.0508538	0.0690922	0.0344065	0.0628954	0.0740988	0.173195	0.0596806	0.0979022	0.0545686	0.0813014	0.049325	0.0722494	0.109612	0.0342534	0.011436	0	0.0516953	0.0985967	0.059589	0.091758	0.136513	0.0326466	0.0999056	0.122892	0.143802	0	0.0769709	0.0601973	0.0682767	0.060259	0.0682618	0.0697569	0.0891894	0.0266968	0.0747081	0.106821	0.0847199	0	0.101286	0.0337594	0.0260202	0.048079	0.0407562	0.080985	0.156669	0.0439496	0.139362
PSMA7	0.0525557	0.109353	0.114056	0.173383	0.137234	0.139057	0.255371	0.146005	0.212879	0.105148	0.113359	0.0790894	0.0776815	0.252862	0.0795037	0.181363	0	0.118418	0.239997	0.0907912	0.121818	0.182106	0.0927407	0.195199	0.107356	0.112218	0	0.0858356	0.132592	0.0755243	0.0757572	0.262168	0.106984	0.135781	0.0246788	0.143131	0.167172	0.150291	0	0.135732	0.213473	0.0877708	0.155824	0.146551	0.108408	0.165644	0.0742554	0.183567
SS18L1	0.178253	0.21672	0.288277	0.204905	0.247011	0.203765	0.259078	0.317355	0.265435	0.185043	0.238013	0.208852	0.245738	0.296494	0.275524	0.257516	0	0.26964	0.245281	0.200925	0.292154	0.35342	0.179686	0.270615	0.215812	0.194217	0	0.122725	0.263772	0.174758	0.202418	0.294781	0.230093	0.270052	0.0877419	0.240258	0.277703	0.296776	0	0.212432	0.237228	0.189071	0.326516	0.218799	0.281793	0.290845	0.294003	0.0892642
MTG2	0.104995	0.134898	0.190726	0.191072	0.14741	0.152085	0.160226	0.235867	0.305161	0.175723	0.125268	0.118757	0.19948	0.374051	0.270751	0.280182	0	0.217848	0.233868	0.244387	0.209953	0.26701	0.163245	0.357135	0.100129	0.0957532	0	0.131119	0.0886737	0.143576	0.127242	0.183423	0.195779	0.188753	0.130536	0.242034	0.225466	0.18942	0	0.11487	0.254644	0.119036	0.203685	0.0965995	0.158775	0.346845	0.29061	0
HRH3	0.0925479	0.12045	0.0941288	0.0549047	0.0966176	0.120812	0.116249	0.139224	0.0853267	0.0546079	0.0770552	0.0450341	0.101006	0.134648	0.157983	0.133405	0	0.126547	0.127161	0.101586	0.178141	0.131476	0.0335565	0.123387	0.039254	0.0995627	0	0.0875006	0.0965105	0.0612589	0.186534	0.0932946	0.147965	0.0854786	0	0.103674	0.118784	0.0732768	0	0.0641003	0.0915846	0.0609795	0.19569	0.0681444	0.0528883	0.0617701	0.049863	0
OSBPL2	0.0974283	0.159735	0.14485	0.11072	0.13608	0.0922805	0.169389	0.225375	0.211278	0.0967361	0.159831	0.0700534	0.148064	0.217566	0.155533	0.224065	0	0.200286	0.156216	0.166753	0.207853	0.259446	0.114914	0.243912	0.140137	0.141948	0	0.0399289	0.13506	0.0934496	0.0763425	0.305932	0.179689	0.189744	0.106468	0.157023	0.211339	0.100943	0	0.210342	0.21222	0.139311	0.205467	0.108673	0.125427	0.27126	0.168473	0.12032
ADRM1	0.0366679	0.0374333	0.0435054	0.0504002	0.0411497	0.0378731	0.0994109	0.0413262	0.0608717	0.035626	0.0724891	0.0137743	0.0455293	0.0447766	0.0355762	0.0465399	0	0.0673679	0.0531776	0.0326056	0.0664756	0.0985132	0.0279324	0.0913373	0.0428758	0.0189055	0	0.0408843	0.0388601	0.0280333	0.06886	0.0440644	0.0557947	0.0291454	0.0580626	0.0325776	0.0284072	0.0480489	0	0.0496561	0.0473817	0.0493554	0.0438192	0.0206226	0.0293458	0.055501	0.0429354	0
LAMA5	0.129757	0.10867	0.149446	0.136571	0.143969	0.159239	0.161458	0.213218	0.208004	0.161148	0.167544	0.0982993	0.213323	0.272516	0.236688	0.197413	0	0.266022	0.155742	0.298823	0.223894	0.166823	0.0644355	0.177361	0.180325	0.118516	0	0.0756897	0.109083	0.171337	0.152729	0.128128	0.229529	0.142742	0.0451238	0.176794	0.159149	0.207426	0	0.187933	0.147038	0.119728	0.208202	0.118651	0.179421	0.111259	0.279353	0
RPS21	0.0705375	0.0598086	0.064199	0.215478	0.148192	0.128501	0.075351	0.0597425	0.0803305	0.0237037	0.0280572	0.012677	0.0328927	0.116009	0.0559956	0.0383066	0	0.0360158	0.109584	0.0397131	0.0517324	0.0537903	0	0.0942239	0.0995715	0.0333707	0	0.0452864	0.143797	0.0393699	0.0287	0.076786	0.0298358	0.047141	0.0074222	0.0299051	0.0538898	0.0590464	0	0.0409878	0.0588141	0.0567419	0.109011	0.0352946	0.0299561	0.0591128	0.0256971	0
CABLES2	0.0710627	0.0455308	0.0460768	0.0716384	0.0498486	0.0556901	0.0427793	0.0411075	0.0815283	0.0545634	0.0732731	0.0584652	0.0704328	0.0808027	0.111775	0.044476	0	0.0833625	0.0723445	0.0668143	0.0570817	0.0265332	0.0656988	0.0468263	0.063733	0.0965613	0	0.0180335	0.047782	0.0217446	0.0544924	0.0534372	0.0715319	0.0424686	0.0481608	0.045814	0.087017	0.08454	0	0.0755261	0.0477977	0.0263612	0.0727642	0.0326609	0.0345865	0.0153944	0.0710896	0
RBBP8NL	0	0	0	0	0	0	0	0	0	0	0	0	0	0	0	0	0	0	0	0	0	0	0	0	0	0	0	0	0	0	0	0	0	0.00376289	0	0	0	0	0	0	0	0	0	0	0	0	0	0
SLCO4A1	0.014383	0.0567849	0.0344317	0.0484916	0.0341222	0.0254001	0.0338688	0.0366547	0.0384962	0.0136689	0.0429775	0.0327918	0.053652	0.0439141	0.0547446	0.0466021	0	0.0278414	0.0342265	0.0484895	0.0249612	0.0452677	0.0118995	0.0507191	0.0135163	0.006299	0	0.00531869	0.00752106	0.00975393	0.0249396	0.0507622	0.0233804	0.0309728	0.0487123	0.0457125	0.0529008	0.0172099	0	0.0417209	0.0455889	0.0271529	0.0169792	0.0318411	0.0123968	0.00853342	0.0555307	0
NTSR1	0.0155006	0.00752918	0.0372024	0.0338997	0.0428474	0.013668	0.0426944	0.0176847	0.0267672	0.0300027	0.0525114	0.0191817	0.0366724	0.0228081	0.0260856	0.02098	0	0.0607003	0.0605389	0.0210281	0.0227973	0.023753	0.0504625	0.0493535	0.0452113	0.0252157	0	0.0287931	0.00569084	0.0199537	0.0433462	0.0160232	0.0221979	0.0371973	0.0130229	0.0267478	0.0249062	0.0617455	0	0.0451135	0.064443	0.0525274	0.0268139	0.0362763	0.0601874	0.0521039	0.0456258	0.0382573
MRGBP	0.025941	0.077419	0.0462762	0.065817	0.0259524	0.0355165	0.0502967	0.0279493	0.0813216	0.0515402	0.0238121	0.0629045	0.0549922	0.0710898	0.0299061	0.0758109	0	0.0544458	0.0603694	0.0574451	0.0670433	0.0660158	0.00918704	0.0818567	0.0273731	0.0260102	0	0.0296064	0.0293901	0.0170546	0.0687293	0.0801443	0.0462047	0.0368575	0	0.0601882	0.0636729	0.052873	0	0.0269653	0.0551147	0.0352376	0.0732864	0.045022	0.0320088	0.0520671	0.0509887	0
OGFR	0.214447	0.147345	0.152767	0.165142	0.13855	0.124945	0.209052	0.246009	0.280326	0.146038	0.160739	0.0551411	0.175642	0.367059	0.220841	0.252036	0	0.186897	0.2024	0.218411	0.209537	0.295334	0.110058	0.254813	0.0562297	0.142211	0	0.133014	0.197988	0.112061	0.173493	0.25749	0.213028	0.222988	0.0136739	0.17146	0.199326	0.169415	0	0.230669	0.254229	0.143259	0.244198	0.120894	0.181977	0.229077	0.295445	0.234634
COL9A3	0.0112688	0.0382615	0.00703588	0.0182905	0.0218656	0.00969128	0.0215921	0.0114872	0.0170889	0.00381711	0.00668248	0	0.0128176	0.0535295	0.0500893	0.0093743	0	0.0274182	0.0228934	0.0120126	0.0216845	0.00302483	0	0.0139276	0.0468268	0.0153304	0	0	0.0122573	0.0255654	0	0.0109384	0.0122725	0.0220537	0.0234484	0.0135976	0.0159742	0.00458476	0	0.00716043	0.0137902	0.0179786	0.0125095	0.0222428	0.0200522	0.0146603	0.0192485	0
TCFL5	0.0738578	0.085501	0.0838255	0.0961765	0.0934098	0.0396427	0.100406	0.133211	0.116265	0.0944372	0.0853237	0.0636181	0.108173	0.164643	0.0806896	0.159447	0	0.0933079	0.109612	0.128918	0.0728426	0.122412	0.030579	0.0811027	0.0529634	0.0966225	0	0.0573009	0.118038	0.082457	0.0598641	0.191289	0.118077	0.100278	0.10876	0.117943	0.12654	0.105441	0	0.110801	0.0720367	0.0907371	0.141074	0.0567628	0.119526	0.141684	0.0795809	0.0960252
DIDO1	0.336403	0.280901	0.348468	0.319944	0.362074	0.273301	0.308598	0.341167	0.448869	0.332503	0.307134	0.350743	0.30835	0.387413	0.311938	0.413049	0	0.414802	0.435535	0.427695	0.404148	0.436025	0.23758	0.421384	0.340214	0.348843	0	0.240004	0.332685	0.288601	0.25925	0.45215	0.346752	0.4264	0.285676	0.459452	0.317106	0.249218	0	0.281706	0.411629	0.262145	0.377318	0.252406	0.264624	0.515628	0.459341	0.361959
GID8	0.0635952	0.054403	0.146287	0.120617	0.100949	0.132744	0.239467	0.072507	0.188753	0.109566	0.146832	0.0452035	0.133577	0.241814	0.0817254	0.18785	0	0.14121	0.184866	0.0994003	0.16604	0.164079	0.10049	0.19271	0.0789661	0.0789362	0	0.130538	0.146355	0.108772	0.111786	0.196127	0.11275	0.156128	0.0513786	0.132227	0.210279	0.17275	0	0.096579	0.151499	0.0705253	0.0752221	0.0778581	0.119046	0.242105	0.151844	0.183714
SLC17A9	0	0	0	0.00221429	0.00234748	0	0	0	0.000951948	0	0	0	0	0	0.0156261	0	0	0	0.00243244	0	0.0165058	0	0	0	0.0064084	0	0	0.00833354	0	0	0.0152966	0	0.0087063	0	0	0	0.00239847	0	0	0.00734367	0	0.00236046	0	0	0.00948457	0.0110335	0	0
YTHDF1	0.0751525	0.105045	0.156623	0.0741982	0.109876	0.118742	0.173595	0.162727	0.132861	0.118142	0.118826	0.105121	0.140982	0.0863344	0.0955728	0.138476	0	0.100098	0.128661	0.0956108	0.123666	0.195789	0.1033	0.160018	0.0657391	0.0974814	0	0.0725923	0.0996304	0.189317	0.179145	0.172044	0.0991159	0.0927422	0.0377052	0.124392	0.162865	0.147572	0	0.122652	0.16996	0.0902623	0.137561	0.0731617	0.148734	0.144508	0.103364	0.114252
BIRC7	0	0	0	0	0	0	0	0	0	0	0	0	0	0	0	0	0	0	0	0	0	0	0	0	0	0	0	0	0	0	0	0	0	0	0	0	0	0	0	0	0	0	0	0	0	0	0	0
NKAIN4	0.0147251	0.0111927	0.0159838	0.0170465	0.00760257	0.0179698	0	0.0380788	0.0185336	0.0125342	0.00327581	0.0150495	0.0265331	0.00539533	0.00211081	0.0116243	0	0.0190363	0.00305056	0.00427528	0.0115507	0.0200434	0	0.0438175	0	0	0	0.0100394	0.0441138	0.00376142	0.00758862	0.029742	0.0121426	0.0138146	0.0199577	0.0053473	0.016432	0.00805519	0	0.0025721	0.0167828	0.00497116	0.00974431	0.0207965	0.0221152	0.023539	0.010349	0
ARFGAP1	0.151943	0.177134	0.146878	0.0913563	0.153025	0.188996	0.184811	0.103128	0.149511	0.135291	0.130319	0.143096	0.15222	0.141746	0.1479	0.0783878	0	0.131747	0.164508	0.183105	0.153088	0.145902	0.144125	0.150766	0.190994	0.178724	0	0.141549	0.15118	0.0930939	0.164557	0.209595	0.178419	0.101976	0.0633795	0.196707	0.188423	0.117899	0	0.119039	0.151696	0.171031	0.132476	0.177655	0.194812	0.140252	0.1445	0.108277
COL20A1	0.0107072	0.0092625	0.000773763	0.0144455	0.00905019	0.00185174	0.00685519	0.0236532	0.0094805	0.00167021	0	0.00618169	0.0024164	0	0	0.0170981	0	0.0047265	0.00287114	0.0035094	0.0192884	0.00362152	0	0.00467213	0	0.00885075	0	0.0197523	0.00525258	0.00958309	0.0126064	0.0115236	0.00879013	0	0	0.00801338	0.00364641	0.00478034	0	0.0113443	0.0138225	0	0.00762723	0	0	0.0358452	0.00955672	0.0410572
CHRNA4	0.148435	0.153144	0.142243	0.1918	0.17359	0.173129	0.248295	0.214079	0.258363	0.162264	0.208303	0.0711973	0.23	0.192285	0.137143	0.127515	0	0.154868	0.249287	0.214579	0.193867	0.216098	0.149916	0.279401	0.256804	0.244452	0	0.0387822	0.155085	0.179969	0.156277	0.213709	0.219442	0.227119	0.0136739	0.17405	0.243768	0.181205	0	0.11392	0.165468	0.0739276	0.109519	0.0743627	0.244603	0.226635	0.16111	0.167767
KCNQ2	0.513599	0.543011	0.57977	0.449238	0.459192	0.490388	1.00828	0.723989	0.604762	0.530924	0.449492	0.571395	0.608921	0.665608	0.627999	0.505311	0	0.580418	0.42253	0.615587	0.577204	0.584377	0.481151	0.590083	0.554217	0.600139	0	0.37998	0.45208	0.502708	0.646352	0.700573	0.744892	0.560986	0.492789	0.630713	0.810019	0.674845	0	0.516219	0.621691	0.420569	0.598836	0.726314	0.698763	0.659647	0.784586	1.22555
EEF1A2	0.360236	0.313413	0.312508	0.36974	0.280016	0.387612	0.893037	0.565047	0.488371	0.272831	0.603006	0.232052	0.479669	0.503399	0.495362	0.334599	0	0.338375	0.591803	0.285313	0.375462	0.363698	0.296933	0.383205	0.51428	0.489768	0	0.282956	0.398627	0.331089	0.640914	0.477985	0.423475	0.312061	0.198788	0.259199	0.493882	0.510174	0	0.244842	0.318306	0.24041	0.327514	0.540878	0.47288	0.528567	0.25164	0.235387
PPDPF	0.0708753	0.0583603	0.117808	0.185963	0.107028	0.126833	0.238302	0.0879559	0.167575	0.0760142	0.129267	0.0579932	0.124028	0.191803	0.100104	0.213458	0	0.131564	0.20154	0.0748778	0.122535	0.171062	0.0660091	0.173803	0.224774	0.11383	0	0.153549	0.148045	0.117993	0.141911	0.107427	0.0996233	0.117203	0.0396465	0.0625381	0.129466	0.149617	0	0.0645619	0.191815	0.091525	0.146691	0.113445	0.122169	0.180741	0.0828137	0.152496
PTK6	0	0	0.00272229	0.00284254	0.00221	0	0	0	0.000787224	0	0.00373642	0	0	0	0	0.0101302	0	0.0096982	0.00293495	0.00216086	0.0055188	0.00340227	0	0	0	0	0	0	0.00229996	0.0044547	0	0.0115341	0	0.010071	0	0.00241158	0.00583794	0	0	0.00380503	0	0	0	0	0.0122511	0	0	0
FNDC11	0	0	0	0	0	0	0.0039004	0	0.00170281	0.00219323	0.00291952	0	0.00074654	0	0.00616965	0.0035875	0	0.00203111	0	0.00247914	0	0	0	0	0.0180151	0	0	0	0	0.00400259	0	0	0.0031194	0	0	0	0.0056925	0	0	0	0.00652648	0	0.00974431	0	0	0.0131394	0.00255356	0
HELZ2	0.0111069	0.00246726	0.0117335	0.00225169	0.00167142	0.00778528	0.0262055	0	0.00547973	0.00314993	0.0168096	0	0.00937784	0	0.0179011	0.0139348	0	0.0174247	0.013548	0.0105413	0.0107688	0.0212499	0.00998813	0.00765239	0.0338372	0.0114111	0	0	0.00416798	0.0114776	0.0139404	0.0487243	0.00581677	0.00587914	0.0418174	0.0284647	0.0274855	0.010244	0	0.0381139	0.0131208	0.00739745	0.00427474	0.0109046	0	0	0.00710572	0.108277
GMEB2	0.00989634	0.0395197	0.0303136	0.0549926	0.0365718	0.0391681	0.0844024	0.0759371	0.0856857	0.063159	0.0345189	0.0180163	0.0580891	0.0845043	0.0951855	0.0710095	0	0.0661459	0.0482956	0.0823689	0.0631271	0.073252	0.016398	0.0607503	0.0546583	0.080014	0	0.0604698	0.0267358	0.0378752	0.0869373	0.0310243	0.0591459	0.0472701	0.0421663	0.0638948	0.0668261	0.0893786	0	0.0443906	0.0549939	0.0161074	0.0384923	0.0179994	0.0273242	0.0653826	0.0848072	0.0875418
STMN3	0.248972	0.27221	0.384229	0.41067	0.349637	0.360979	0.541758	0.367353	0.567082	0.355886	0.428611	0.245597	0.407981	0.593849	0.39621	0.510433	0	0.378938	0.662446	0.340607	0.497057	0.5891	0.203248	0.51169	0.460654	0.270755	0	0.279759	0.42594	0.220975	0.299034	0.515718	0.318224	0.375238	0.180769	0.288271	0.387535	0.42817	0	0.284052	0.384385	0.274113	0.404618	0.249861	0.406331	0.57498	0.335168	0.412953
RTEL1	0	0	0	0.00208375	0	0	0	0	0	0	0	0	0	0	0	0	0	0	0	0	0	0	0	0.00278471	0	0	0	0	0	0	0	0	0.00230304	0.00489417	0	0	0	0	0	0	0.00102381	0	0	0	0	0.00985605	0	0
ARFRP1	0.11369	0.1016	0.120499	0.0987517	0.0940275	0.138358	0.119684	0.0950756	0.177869	0.0741644	0.0706923	0.0578855	0.0498191	0.0825271	0.071005	0.117382	0	0.093495	0.107861	0.120812	0.134634	0.120854	0.0627392	0.0575487	0.107786	0.130049	0	0.0208457	0.0851536	0.0924128	0.106652	0.135225	0.101889	0.102656	0.0273776	0.124676	0.0732764	0.102975	0	0.124942	0.108552	0.0260049	0.0734514	0.0679796	0.173857	0.09906	0.133417	0.218625
ZGPAT	0	0	0	0.00800889	0	0	0	0.00653096	0.00393994	0.00572669	0	0	0	0	0	0.00350831	0	0	0	0	0	0	0	0.00342665	0	0	0	0	0	0	0	0	0	0	0	0	0	0	0	0	0	0	0	0	0	0.0237991	0	0
AL121845.3	0	0	0	0	0	0	0	0	0	0	0	0	0	0.00695376	0	0	0	0	0	0	0	0	0	0	0	0	0	0	0	0	0	0	0	0	0	0	0	0	0	0	0	0	0	0	0	0	0	0
AL121845.2	0	0	0	0	0.00447066	0	0	0	0.00231623	0	0	0	0	0	0	0	0	0.00424954	0	0	0	0	0	0	0	0	0	0	0	0	0	0.00315651	0.00554289	0	0	0	0	0	0	0	0	0	0	0	0.00652937	0	0.00378412	0
SLC2A4RG	0.0294408	0.0250172	0.0732634	0.0686118	0.0623181	0.020162	0.0389862	0.0549955	0.0695889	0.034857	0.0366729	0.0281262	0.0588694	0.17234	0.0545992	0.116218	0	0.10139	0.0832713	0.0861179	0.057138	0.060715	0.0520432	0.092312	0.0568873	0.0360858	0	0.0335643	0.0530282	0.0252452	0.0410753	0.044961	0.067792	0.0525779	0	0.0492151	0.0448646	0.0385229	0	0.0707711	0.128439	0.0256954	0.0698151	0.0384	0.0761281	0.0341831	0.0364361	0.0759945
ZBTB46	0.164449	0.109048	0.193593	0.17159	0.121346	0.0789108	0.150723	0.137233	0.208675	0.146404	0.191839	0.0963879	0.198302	0.204291	0.256232	0.210783	0	0.245918	0.156538	0.168095	0.126779	0.232238	0.202416	0.221618	0.116907	0.110874	0	0.157188	0.0978874	0.0947653	0.208854	0.177027	0.190791	0.150015	0.0879357	0.19094	0.209635	0.19462	0	0.133953	0.225182	0.0898382	0.152775	0.105326	0.134754	0.187285	0.217176	0.330597
TPD52L2	0.168177	0.152236	0.201285	0.25428	0.191012	0.216795	0.309869	0.242408	0.295592	0.186874	0.225377	0.175118	0.197754	0.245115	0.256481	0.236798	0	0.306611	0.255973	0.266891	0.266323	0.300833	0.152639	0.249137	0.213834	0.16331	0	0.108417	0.167216	0.1422	0.253991	0.308829	0.298176	0.247047	0.116331	0.300822	0.187207	0.235404	0	0.235202	0.283929	0.204837	0.206765	0.201222	0.215663	0.245053	0.300239	0.315551
DNAJC5	0.242316	0.373601	0.410415	0.302181	0.293988	0.266797	0.511114	0.275448	0.47494	0.380985	0.353054	0.309675	0.308434	0.307289	0.358242	0.261499	0	0.321805	0.447415	0.428381	0.420151	0.436028	0.382737	0.400735	0.298015	0.353532	0	0.22921	0.332413	0.21491	0.297169	0.506863	0.352789	0.332213	0.281434	0.412429	0.531482	0.396181	0	0.367368	0.400543	0.315579	0.363099	0.332753	0.398497	0.368493	0.362269	0.462664
UCKL1	0.0229368	0.0855662	0.0833348	0.117467	0.121847	0.0649009	0.124294	0.102755	0.155667	0.060883	0.0531245	0.0757809	0.0760433	0.118353	0.0660564	0.0796482	0	0.0940436	0.0897381	0.0675596	0.0847926	0.111575	0.028991	0.0853293	0.0816723	0.0465839	0	0.0779196	0.108702	0.0728339	0.0612415	0.178797	0.070005	0.0904436	0	0.0615777	0.0685764	0.0980188	0	0.0345856	0.0857042	0.0388543	0.110978	0.0535765	0.055094	0.101583	0.0839719	0
ZNF512B	0.131846	0.0819317	0.0962346	0.103269	0.0515619	0.129559	0.128531	0.111013	0.126093	0.123771	0.110105	0.0669593	0.08348	0.161961	0.151503	0.0956699	0	0.0999018	0.134831	0.171845	0.125144	0.102213	0.0250479	0.0675943	0.0590377	0.19262	0	0.0922629	0.0555765	0.113069	0.117226	0.205061	0.111847	0.0768368	0	0.102606	0.0974145	0.0784075	0	0.0751177	0.111189	0.0828698	0.08616	0.0329577	0.0821305	0.0997074	0.143358	0.136042
SAMD10	0.0441197	0.0297588	0.0338333	0.055632	0.0393987	0.0263331	0.00971134	0.024295	0.0568285	0.0276087	0.0281114	0.0436357	0.0691478	0.0387636	0.0390608	0.0435381	0	0.0424899	0.0612274	0.031241	0.0307939	0.0381822	0.0349222	0.0263293	0.0837887	0.022963	0	0.00531869	0.0150045	0.0157828	0.0189822	0.0527503	0.0183567	0.0225689	0.0074222	0.026664	0.0640575	0.0222252	0	0.040278	0.0421091	0.0166453	0.0353327	0.0260212	0.0563498	0.0193165	0.0273353	0.0410572
PRPF6	0.162139	0.200295	0.21006	0.185585	0.179381	0.20826	0.287188	0.170003	0.261347	0.154052	0.243431	0.155975	0.190951	0.245866	0.289761	0.219858	0	0.233442	0.211419	0.185959	0.180424	0.318611	0.199728	0.224128	0.130646	0.168989	0	0.163467	0.162077	0.139257	0.240457	0.256834	0.209699	0.216353	0.248601	0.229873	0.230242	0.156462	0	0.184757	0.244683	0.187826	0.239824	0.163532	0.162844	0.297338	0.261777	0.176188
C20orf204	0.0214974	0.0169272	0.00640203	0.00358129	0.0235236	0.0206994	0	0.0136075	0.018751	0.00378126	0.00821807	0.0093507	0.0206539	0.0249078	0.0372742	0.0202793	0	0.00744552	0.0171926	0.0411868	0.0162119	0.025055	0.00735814	0.0227316	0	0.0281582	0	0.00846778	0.0231241	0.00696849	0.00977979	0.0482672	0.0309978	0.0274171	0	0.0173848	0.0112611	0.0169138	0	0.0155395	0.0199003	0.010539	0.0389333	0.018521	0.0234359	0.0433202	0.00755395	0.12032
SOX18	0	0	0	0	0	0	0	0	0	0	0	0	0	0	0	0	0	0	0	0	0	0	0	0	0	0	0	0	0	0	0	0.00255924	0	0	0	0	0	0.00322703	0	0	0	0	0	0	0	0	0	0
TCEA2	0.0974545	0.0881057	0.108344	0.221592	0.157916	0.128769	0.225201	0.155814	0.213903	0.0895707	0.12046	0.0431443	0.146902	0.254542	0.194057	0.203917	0	0.188892	0.223457	0.182571	0.152534	0.1781	0.0782655	0.20166	0.137516	0.0883518	0	0.112147	0.184453	0.125717	0.150048	0.255695	0.155846	0.145645	0	0.0868497	0.173026	0.135981	0	0.161174	0.1474	0.0878734	0.199067	0.134885	0.111734	0.225769	0.0938101	0
RGS19	0.00501142	0	0.0167817	0.0232378	0.00764145	0.00497578	0.0103239	0.0124718	0.0216949	0.0122482	0.0154465	0.00925215	0.00564392	0.0263207	0	0.0254649	0	0.0164077	0.0163365	0.00216086	0.0129423	0.0185168	0	0.0147204	0.0266515	0.00915791	0	0.00531869	0.00494585	0.011554	0.00751348	0.0121619	0.00850336	0.00233352	0	0.0286818	0.0069292	0.00693317	0	0.0263085	0.0179429	0.00548466	0.00553218	0	0.0261042	0.00595907	0.0160692	0
OPRL1	0.017218	0.0352873	0.0159061	0.0188941	0.0299276	0.0165517	0.0294243	0.0199618	0.0568007	0.0145255	0.0243619	0	0.0223618	0.045479	0.0247359	0.0366486	0	0.0472353	0.0279626	0.0315025	0.0713363	0.0551131	0.0104536	0.0754319	0.0340417	0.0177243	0	0.00774033	0.00171857	0.0169854	0.0259979	0.0397493	0.0207566	0.0543442	0	0.0462591	0.0205598	0.00431002	0	0.0158906	0.0315641	0.0211429	0.0241689	0.0190371	0	0.0176666	0.0364647	0.0382573
LKAAEAR1	0.0124264	0	0.0140738	0.0166481	0.00571047	0.00656651	0.00313178	0.0279368	0.0160497	0.00841055	0.0355345	0	0.0190485	0.0304027	0.0100611	0.00416782	0	0.0137647	0.018425	0.0102519	0.0184771	0.013793	0	0.0142406	0.0207928	0.0331927	0	0	0	0.0112966	0.00611926	0.0163227	0.00895835	0.00676436	0	0.00217179	0.00853965	0.00873092	0	0.0300632	0.0268031	0.0120542	0.0295635	0.00556199	0.0305626	0.0124644	0	0
MYT1	0.088503	0.0497412	0.094505	0.0979939	0.069571	0.0949787	0.122801	0.0938732	0.143886	0.111095	0.0960051	0.0745685	0.0650405	0.104136	0.145544	0.09703	0	0.109277	0.0784256	0.0866505	0.115806	0.241413	0.0928223	0.119355	0.0624713	0.0442568	0	0.0929121	0.0638586	0.110192	0.118408	0.104227	0.10149	0.152543	0.0199577	0.127086	0.0909064	0.132913	0	0.101424	0.0994672	0.0806734	0.0938069	0.0892004	0.185393	0.0977962	0.12018	0.162688
PCMTD2	0.204789	0.220054	0.215368	0.243491	0.251305	0.287594	0.408342	0.277036	0.278233	0.233299	0.224092	0.195172	0.184076	0.191854	0.17953	0.247997	0	0.164117	0.310366	0.164238	0.243899	0.380376	0.180013	0.262673	0.238337	0.223554	0	0.327793	0.189531	0.252419	0.270876	0.293612	0.185257	0.295741	0.0945586	0.242369	0.360472	0.233417	0	0.217764	0.261396	0.139775	0.145038	0.195711	0.322143	0.263659	0.17505	0.537706
PLPP2	0.021032	0	0.00841573	0.00604612	0.00859368	0.00299599	0.0173671	0.0172041	0.00527176	0.0042028	0.00942815	0.0167628	0.00585023	0.00417458	0	0.0118413	0	0	0.00442829	0.00425838	0.00400174	0	0	0	0	0.0100548	0	0.0334385	0.00946966	0.00331614	0.0319289	0.00470287	0.0138519	0.00285403	0	0.00883875	0.00711049	0.0062404	0	0.0203961	0.00200543	0.00745674	0.0122187	0	0.0179849	0.00616507	0.00255356	0
MIER2	0.0465354	0.0122499	0.0682963	0.0633815	0.0442889	0.0491856	0.0959758	0.0616217	0.0730431	0.0488122	0.0662833	0.047441	0.0595198	0.0593433	0.0709174	0.0745777	0	0.059083	0.0681204	0.074149	0.0393458	0.0806102	0.0296624	0.0492599	0.0161013	0.0821168	0	0.0413165	0.0174775	0.0451825	0.0502425	0.0689261	0.0662538	0.0605983	0.113127	0.0525257	0.0728297	0.0792419	0	0.065084	0.0976948	0.0195964	0.0421728	0.0828642	0.0966773	0.0778758	0.05228	0.109227
THEG	0	0	0.0051946	0.00335651	0.00223768	0.00769865	0	0.00441558	0.00557475	0	0	0	0	0	0.00212424	0.00621253	0	0.00187714	0	0	0.00505953	0.0105753	0	0.00721372	0	0	0	0	0	0	0	0	0.00231816	0	0	0	0.00644477	0	0	0	0.00295607	0	0.00996971	0	0	0	0	0.0759945
C2CD4C	0.0234727	0.0246993	0.0491151	0.0597634	0.0563141	0.0394596	0.0696307	0.0162999	0.0735844	0.0319343	0.0296934	0.0169307	0.0783045	0.0530201	0.023973	0.0791127	0	0.062257	0.0713433	0.0419669	0.0807916	0.105952	0.0991555	0.0499916	0.0237751	0.071561	0	0.0763832	0.0306253	0.0397238	0.0453852	0.0621222	0.0539848	0.0216236	0.0465889	0.0418619	0.0571594	0.084795	0	0.0416274	0.0548351	0.0263523	0.0577894	0.0425641	0.0370903	0.0558657	0.0738326	0
SHC2	0.336487	0.245348	0.437065	0.311353	0.305364	0.287556	0.33344	0.323489	0.483198	0.283258	0.244953	0.248911	0.323806	0.528554	0.4465	0.348704	0	0.461636	0.348799	0.431094	0.468054	0.432102	0.160768	0.301408	0.302946	0.228125	0	0.207804	0.215594	0.268607	0.410439	0.673074	0.417698	0.337567	0.213005	0.425655	0.423405	0.275692	0	0.229814	0.363106	0.170434	0.507653	0.260595	0.217819	0.386696	0.365647	0.0666623
ODF3L2	0	0	0.00485647	0.0157432	0	0	0.00275209	0.0107265	0.00218599	0	0.00196119	0	0	0.0108444	0	0	0	0.00336266	0.00306355	0.00702778	0	0.00280777	0	0.0119516	0.0110266	0	0	0	0	0.00606336	0	0	0.0184514	0.0117244	0	0.00390807	0.00539237	0.0115646	0	0	0	0.00834103	0.0151609	0	0	0	0	0
MADCAM1	0.0271706	0.0096066	0.0512427	0.0640733	0.0542578	0.0254147	0.0383182	0.0558714	0.095928	0.0209693	0.0279967	0.0270568	0.0495663	0.139118	0.0542466	0.0523435	0	0.0794077	0.0403015	0.0264584	0.0845383	0.0690922	0.0269347	0.133116	0.0635918	0.0317589	0	0.0324306	0.0642959	0.0326504	0.00833916	0.0526098	0.05731	0.0598442	0.0130229	0.0400517	0.0496609	0.0312211	0	0.0502406	0.0782493	0.046537	0.061461	0	0.0171866	0.0540498	0.114892	0
TPGS1	0.0374311	0.0397156	0.0421534	0.0371104	0.0244705	0.050804	0.0823135	0.0266528	0.0692186	0.0429284	0.101299	0.0347624	0.0570526	0.0627765	0.0723101	0.0276508	0	0.0471162	0.055488	0.0128021	0.0813978	0.0649087	0.0500885	0.0617723	0.0599544	0.0305832	0	0.0439482	0.0336754	0.0443588	0.0396868	0.0367844	0.0519442	0.0689383	0.0848718	0.0579244	0.0373788	0.0567031	0	0.0562744	0.0471427	0.0229531	0.0384346	0.0513027	0.077966	0.0685191	0.0522913	0.0666623
CDC34	0.0976529	0.0731425	0.0733575	0.062235	0.0678702	0.0758512	0.101153	0.0442488	0.0923375	0.0392101	0.0958007	0.0710956	0.105234	0.0867957	0.0966418	0.0447524	0	0.0698311	0.103574	0.0602593	0.065706	0.0820615	0.0525309	0.0790653	0.117425	0.0943955	0	0.0515399	0.0623832	0.104018	0.100078	0.0333878	0.0801857	0.0703997	0.0204451	0.0617753	0.0795728	0.0656682	0	0.0592304	0.1162	0.0519776	0.0547358	0.054392	0.0637005	0.0224591	0.0818882	0.0382573
GZMM	0	0	0.00669892	0	0.00662155	0	0	0	0.00110606	0	0.00260443	0	0.0036646	0.00418036	0.0089726	0	0	0.00108531	0	0	0	0.00532635	0	0	0	0	0	0	0	0	0.00828768	0.00400593	0	0.00154546	0	0.00292219	0.0146902	0	0	0.00645113	0.00278896	0	0	0	0	0	0	0
BSG	0.290974	0.223634	0.242378	0.215854	0.200841	0.276122	0.480881	0.328641	0.376143	0.250092	0.348682	0.151441	0.300444	0.373157	0.199702	0.251539	0	0.271025	0.460867	0.250443	0.355314	0.287317	0.194583	0.277054	0.331796	0.225499	0	0.137869	0.216745	0.222626	0.511364	0.352322	0.319763	0.237309	0.249547	0.165516	0.359178	0.443921	0	0.274771	0.226798	0.165818	0.297694	0.327976	0.404104	0.31966	0.185273	0.369511
HCN2	0.104359	0.0919543	0.187821	0.165145	0.116907	0.0715411	0.136083	0.0944159	0.186371	0.145911	0.11003	0.0972817	0.122798	0.263368	0.118201	0.218943	0	0.230771	0.164252	0.234084	0.237192	0.18519	0.113647	0.177085	0.123186	0.0921826	0	0.04993	0.123658	0.0645328	0.120897	0.21139	0.165466	0.131877	0.0540433	0.133071	0.162679	0.164562	0	0.161014	0.219052	0.0504309	0.258057	0.134822	0.109288	0.237893	0.170362	0.125799
POLRMT	0.0354306	0.0612965	0.0209667	0.0397421	0.0287332	0.0232714	0.0273202	0.0493627	0.0380361	0.00691715	0.0400987	0.0348432	0.0391694	0.0537659	0.0698235	0.0165355	0	0.0199724	0.0250247	0.0281455	0.0337806	0.0104737	0.0401036	0.0200245	0.0064084	0.010666	0	0.0343768	0.0362665	0.0210704	0.0160918	0.049786	0.0323477	0.0183706	0.0074222	0.0255273	0.0199748	0.0459548	0	0.043421	0.0367247	0.0231048	0.0383609	0.0186326	0	0.0368034	0.0573764	0
FGF22	0.00402449	0.0219563	0.0376745	0.064813	0.0355657	0.0136246	0	0.034803	0.0628873	0.0128187	0.0215576	0.0118262	0.0178746	0.0482943	0.0443883	0.0677952	0	0.0456635	0.0344361	0.0321111	0.0354346	0.0600391	0.0149908	0.023901	0.00999334	0.0230837	0	0.0121163	0.0325809	0.0369797	0.0481917	0.0399835	0.0149871	0.0413298	0	0.0386845	0.0299331	0.0203708	0	0.0272463	0.0420241	0.0375272	0.0564807	0.00714853	0	0.0377333	0.046957	0
RNF126	0.0588861	0.0414347	0.101932	0.0813521	0.058069	0.0615379	0.0986191	0.0602885	0.125261	0.054508	0.118743	0.0633289	0.116074	0.193629	0.0515204	0.141266	0	0.0804149	0.114483	0.0807156	0.129699	0.160424	0.0918593	0.145788	0.110801	0.0520511	0	0.0353213	0.0897415	0.0608238	0.0870181	0.160211	0.069975	0.107511	0	0.0718557	0.107966	0.0990864	0	0.109979	0.0934409	0.0359255	0.114586	0.0563268	0.036269	0.184684	0.0611803	0.208245
FSTL3	0.0400338	0.0646546	0.0388097	0.0560372	0.0334869	0.041389	0.0388785	0.0288946	0.0784945	0.0206788	0.0292875	0.0585728	0.0476396	0.0644239	0.073504	0.063134	0	0.0721003	0.0651523	0.0492347	0.0712435	0.0810792	0.0422643	0.0320873	0.0173378	0.0379817	0	0.127901	0.038125	0.0427742	0.0576881	0.0668434	0.0677256	0.0390844	0.0459701	0.0229349	0.0479836	0.0637713	0	0.0273627	0.0920001	0.0194291	0.0285956	0.040851	0.0205263	0.0261598	0.0408474	0
PRSS57	0	0	0.00143613	0.00382503	0.00253006	0.00438105	0	0	0.0018891	0	0	0	0.0105357	0	0	0.0068237	0	0	0	0	0	0.00460743	0	0	0.00706514	0	0	0	0	0	0	0	0	0	0	0	0	0.0055077	0	0	0	0	0	0	0	0	0	0
PALM	0.136995	0.133607	0.266633	0.22768	0.175796	0.144891	0.249389	0.378834	0.292722	0.215511	0.216419	0.110521	0.239455	0.302795	0.246731	0.185855	0	0.225833	0.231167	0.264354	0.256197	0.241715	0.233723	0.230449	0.237394	0.218434	0	0.112526	0.111488	0.160798	0.254246	0.213257	0.295073	0.221459	0.0711283	0.249515	0.28195	0.289193	0	0.266284	0.293573	0.122412	0.247463	0.172553	0.204121	0.3597	0.309693	0
MISP	0	0	0.00246545	0	0.00312314	0	0	0	0.00303147	0.0032475	0.00740796	0	0	0	0	0.0035875	0	0.00546136	0	0	0.00598938	0.0169293	0	0	0.00979334	0	0	0	0.00604219	0.00247454	0	0	0	0.0136671	0	0.00402991	0.00167254	0	0	0	0	0.00619626	0	0	0	0.00846877	0	0
PTBP1	0.0486129	0.101888	0.109181	0.0876753	0.113748	0.117018	0.103061	0.128008	0.147443	0.0779218	0.093808	0.100052	0.103471	0.133975	0.0886586	0.13977	0	0.109322	0.117666	0.110918	0.150178	0.12991	0.0456886	0.103791	0.0409769	0.0509622	0	0.123814	0.107668	0.102253	0.0962508	0.17972	0.135604	0.114495	0.028948	0.0741853	0.121026	0.21687	0	0.0769196	0.0934751	0.0744793	0.101067	0.10186	0.0846616	0.0960083	0.116301	0
PLPPR3	0.127545	0.0618395	0.144175	0.131781	0.100824	0.0617516	0.125728	0.160453	0.201386	0.12022	0.211492	0.0891631	0.128569	0.188481	0.0920077	0.167629	0	0.127787	0.223703	0.175322	0.13402	0.155415	0.103281	0.154614	0.121935	0.124141	0	0.0922601	0.0784044	0.0789318	0.128888	0.208616	0.114317	0.122813	0	0.166407	0.162992	0.135744	0	0.146002	0.138349	0.0743174	0.15241	0.0701315	0.231703	0.140352	0.10188	0
AZU1	0.0370847	0.012477	0.0172086	0.0271199	0.0192569	0.0158832	0	0.0184646	0.0195073	0.00962425	0.00767002	0.0109097	0.0144596	0.0228147	0.0568245	0.00559905	0	0.0302546	0.0185582	0.0457284	0.0239908	0.00993591	0	0.0321267	0.00306727	0.0400973	0	0.0255033	0.00381471	0.0152631	0.0547346	0.0290256	0.0284122	0.0237992	0.0246788	0.026208	0.00897099	0.00330867	0	0.0245823	0.026965	0.0167177	0.0196202	0.00210823	0	0	0.0277047	0
PRTN3	0	0	0	0.00314634	0	0	0	0	0.00123637	0	0	0.00579854	0.00166267	0	0	0.00507675	0	0.0129179	0	0.00598839	0	0.00949963	0	0	0	0	0	0	0.00334804	0.00323936	0	0.0032315	0	0	0	0	0	0.0145573	0	0	0.00552243	0	0	0	0	0	0.00328629	0
ELANE	0.00501142	0.00218501	0.000865494	0.00890112	0.00881	0	0	0	0.00347503	0	0	0	0	0	0	0	0	0.00272546	0.00236419	0	0.00547095	0.0117191	0	0	0.00779905	0.00676181	0	0	0.0123413	0.00737642	0	0	0.00445036	0	0	0	0.00668071	0	0	0	0.0129375	0	0	0	0	0	0.00191862	0
CFD	0.0203064	0.00394217	0.0121669	0.0184341	0.0117329	0.00841127	0.0136127	0.01689	0.0131519	0.00657799	0.00826967	0.0134873	0	0.0315767	0.023533	0.0240304	0	0.022267	0.0169834	0.0137841	0.0133735	0	0.00472072	0	0.0276267	0	0	0.0131638	0.00952758	0	0	0.0210839	0.00829664	0.0246122	0	0.0180948	0.02476	0.0126174	0	0.012883	0.0149504	0.00893739	0.00885437	0	0.00768583	0.00897175	0.0140637	0
MED16	0.0286222	0.0177209	0.0228777	0.0432919	0.0346938	0.0336704	0.0512016	0.0955392	0.0664362	0.0327219	0.054616	0.0247336	0.061736	0.0481826	0.0137378	0.0553663	0	0.0452916	0.0505455	0.0505028	0.044218	0.0479016	0.0715995	0.0590575	0.0624405	0.0632748	0	0.0366344	0.0287463	0.0176676	0.066578	0.0820349	0.0330498	0.0193856	0	0.0313348	0.0753577	0.0514677	0	0.0255107	0.0583245	0.0109226	0.0653193	0.0370459	0.0176108	0	0.0497883	0.0600475
R3HDM4	0.017353	0.0501462	0.0524108	0.0265527	0.0307096	0.0288536	0.0581673	0.0562579	0.0580156	0.024112	0.0236345	0.0415343	0.0523703	0.0333337	0.0358539	0.0282899	0	0.0362314	0.0441265	0.0640295	0.0686032	0.0243924	0.0435132	0.0340331	0.0430653	0.0114661	0	0.036828	0.0227947	0.0462332	0.0543342	0.0427014	0.0509201	0.0354187	0	0.0602556	0.0546875	0.03955	0	0.032852	0.0598268	0.0232555	0.0435351	0.0811788	0.063931	0.0350773	0.060178	0
KISS1R	0	0	0.00209393	0.0060257	0.0133965	0	0.0189703	0.0124934	0.00140122	0.00245478	0	0.00718134	0.00387189	0.0116124	0.00336443	0	0	0.00649301	0.00907576	0.0126572	0	0.00791012	0	0.00435009	0	0.00131316	0	0	0	0.0035338	0	0.0185243	0	0	0	0.00183884	0.0209986	0.0317324	0	0.0147974	0.00670924	0	0.00648071	0.0185538	0	0.00705747	0	0
ARID3A	0.0630002	0.115768	0.144684	0.0987325	0.062377	0.0463764	0.0902193	0.114838	0.132329	0.0891355	0.126659	0.114417	0.116589	0.180365	0.184704	0.196287	0	0.173193	0.0772982	0.126501	0.105487	0.148831	0.0482097	0.0759581	0.0576509	0.075557	0	0.0184881	0.0814653	0.0542932	0.0671086	0.127087	0.10622	0.206739	0.0648975	0.134117	0.167669	0.148134	0	0.101937	0.0861573	0.134471	0.130478	0.044653	0.140338	0.167382	0.157857	0.271173
WDR18	0.0310588	0.0250956	0.0546486	0.0930915	0.0635413	0.0164057	0.0680253	0.0799725	0.115986	0.0341161	0.0738737	0.0490254	0.0496427	0.103073	0.0942663	0.0952466	0	0.0881888	0.0932749	0.0637564	0.0782647	0.0446347	0.0229651	0.0917007	0.0551144	0.0580871	0	0.0309229	0.0351343	0.0524382	0.0690107	0.0598368	0.0442136	0.0362072	0.0396465	0.0522492	0.0795783	0.0518837	0	0.0708615	0.0933907	0.029478	0.0960329	0.022843	0.10661	0.0859581	0.0465137	0
GRIN3B	0.00295916	0.00188886	0.00519303	0.00184356	0.00432529	0.00299172	0	0	0.00371837	0	0	0	0	0	0	0	0	0.00515128	0.00278124	0	0.0100866	0	0	0	0	0.00403391	0	0	0	0	0.00583797	0.00494573	0.00208664	0.00315959	0	0.00549551	0	0	0	0	0.00871403	0.0110418	0.0109253	0	0	0	0.00557285	0
TMEM259	0.394415	0.225458	0.38665	0.446753	0.421636	0.355698	0.267966	0.262311	0.531246	0.200549	0.339839	0.238011	0.350165	0.721759	0.45492	0.594673	0	0.50655	0.435215	0.525872	0.51351	0.467964	0.237863	0.461462	0.311963	0.321631	0	0.225051	0.328051	0.253141	0.28836	0.671197	0.296494	0.356408	0.0807515	0.416126	0.357199	0.309766	0	0.385643	0.480797	0.236011	0.638833	0.304402	0.218906	0.296003	0.470308	0.0793145
CNN2	0.00375669	0	0.00303136	0.00601772	0.00606424	0	0.0047925	0	0	0	0.00347969	0	0.0024164	0	0	0.00586599	0	0.00134246	0	0.00376643	0	0	0	0.00435009	0	0	0	0	0.00706871	0	0	0.00863333	0	0	0	0.00169739	0	0	0	0.00385122	0	0.00500872	0.00638062	0	0	0	0	0
ABCA7	0.0974401	0.148848	0.141856	0.0651174	0.0854055	0.0818059	0.100464	0.118093	0.121803	0.0948564	0.151329	0.168165	0.0882266	0.151053	0.13886	0.156946	0	0.109974	0.0806048	0.119541	0.12485	0.0896665	0.0502558	0.121582	0.12314	0.115571	0	0.107389	0.126139	0.0662067	0.136729	0.118272	0.137186	0.0679567	0.0962741	0.137715	0.164661	0.132884	0	0.185452	0.13667	0.0918984	0.140694	0.115665	0.0828709	0.0564169	0.180419	0.0382573
ARHGAP45	0	0	0.00224623	0	0.00707532	0.00303182	0	0	0.00748966	0	0.00673539	0	0	0	0	0	0	0.00269215	0.00578572	0.00661284	0	0.00716221	0	0.00707503	0.0144575	0	0	0.020219	0.0141434	0	0	0	0	0.00878659	0	0	0.00426674	0.00721705	0	0	0.0073635	0	0.00699004	0	0	0	0.00447189	0
POLR2E	0.0541939	0.0336605	0.075966	0.0859541	0.0743373	0.0355174	0.132271	0.0505376	0.139802	0.0424893	0.0934839	0.0286577	0.069282	0.125568	0.0652952	0.152885	0	0.0656942	0.170952	0.0994973	0.0972639	0.11518	0.0359782	0.0871643	0.0840858	0.0653552	0	0.0247434	0.092047	0.0606389	0.0737233	0.0989611	0.0571882	0.0659985	0	0.0633442	0.100962	0.0926979	0	0.084425	0.124742	0.0625723	0.0733397	0.112693	0.0952942	0.178629	0.0595698	0.0960252
GPX4	0.134187	0.128817	0.162207	0.403882	0.304376	0.251246	0.391734	0.289686	0.376942	0.139677	0.278598	0.143686	0.309305	0.329652	0.214559	0.207011	0	0.293094	0.511735	0.134881	0.330378	0.38056	0.0894448	0.317995	0.283729	0.161685	0	0.187291	0.339374	0.124007	0.167891	0.360737	0.226226	0.204535	0.166105	0.148955	0.253106	0.285156	0	0.183701	0.294013	0.127282	0.184145	0.185462	0.312964	0.44282	0.0858536	0.234295
SBNO2	0.00782535	0.030412	0.03669	0.0341153	0.0333683	0.0237291	0.0866419	0.0370865	0.072327	0.0178809	0.0508774	0.0147416	0.03345	0.0564302	0.0431582	0.0710696	0	0.0589342	0.0318819	0.0627227	0.0962577	0.0835859	0.0201857	0.0844012	0.00897243	0.0454664	0	0.0106894	0.0263633	0.0441564	0.0278367	0.0599875	0.0342996	0.0707491	0.0320053	0.0629905	0.0513242	0.0429224	0	0.0494209	0.0547519	0.0229567	0.068922	0	0.0271799	0.0461686	0.0568551	0
STK11	0.105783	0.0997357	0.103167	0.0895782	0.0683042	0.071742	0.159616	0.124336	0.137349	0.100968	0.132946	0.113146	0.150655	0.154115	0.180389	0.123564	0	0.153226	0.134984	0.108896	0.102651	0.175108	0.0939267	0.140487	0.0787433	0.103617	0	0.0479443	0.0860792	0.0887124	0.137614	0.140925	0.141667	0.0807454	0.0759116	0.134854	0.144108	0.103302	0	0.082686	0.0776533	0.101375	0.106975	0.124409	0.131464	0.173288	0.11319	0.297232
CBARP	0.0545968	0.0645656	0.0641622	0.0643771	0.0493888	0.055519	0.0669643	0.0939324	0.140738	0.0887107	0.0574545	0.0346504	0.113693	0.0923345	0.0620066	0.0433402	0	0.0516265	0.0704255	0.116555	0.118224	0.0636496	0.0272837	0.0731042	0.0671486	0.0726529	0	0.0576994	0.0416883	0.0158936	0.0836738	0.0827523	0.0745949	0.0413179	0.0074222	0.0541312	0.0441396	0.069942	0	0.101214	0.137083	0.0352075	0.0561967	0.0118428	0.0774233	0.0982299	0.0746234	0.0382573
ATP5F1D	0.0933334	0.0778712	0.0998585	0.17017	0.0820405	0.122875	0.262963	0.126923	0.204346	0.0692182	0.213472	0.0874143	0.186387	0.280578	0.12089	0.154579	0	0.133195	0.259785	0.0835191	0.17325	0.194658	0.11871	0.19504	0.180989	0.0662479	0	0.216195	0.194678	0.07453	0.172977	0.166727	0.134499	0.17452	0.12927	0.121005	0.179666	0.209755	0	0.0906476	0.136645	0.0898888	0.167993	0.16109	0.159969	0.180946	0.11559	0.146753
MIDN	0.0645204	0.0641663	0.0732766	0.0479394	0.0582922	0.0721471	0.0910842	0.076439	0.0905609	0.0779356	0.103162	0.0754591	0.0803257	0.0439708	0.0465804	0.0540185	0	0.0455505	0.0930185	0.069482	0.067904	0.0506082	0.0630379	0.049802	0.0792067	0.0716575	0	0.13935	0.0429041	0.0263261	0.00786549	0.0402345	0.0426878	0.0598961	0.0922794	0.0958885	0.031547	0.0361977	0	0.0633308	0.0544263	0.0429255	0.0327252	0.0722172	0.0730915	0.0610359	0.0804202	0.0382573
CIRBP	0.421844	0.47536	0.431244	0.6137	0.490629	0.503766	0.244217	0.420934	0.671802	0.352849	0.494037	0.303423	0.521693	0.780035	0.538086	0.518774	0	0.575428	0.687711	0.622797	0.617333	0.539229	0.302481	0.635721	0.503625	0.508841	0	0.225731	0.4425	0.450795	0.397159	0.674634	0.491609	0.49763	0.282642	0.481256	0.231672	0.291706	0	0.380801	0.573117	0.20223	0.511183	0.206716	0.264629	0.475929	0.511658	0.149334
EFNA2	0	0.0035082	0.00479834	0.0145191	0.00709614	0.00485522	0.00621465	0	0.0105415	0	0.0103219	0	0.00824694	0.0130159	0.0083679	0.00351137	0	0.011232	0.0105654	0.0110056	0.00214715	0.0158127	0.00553604	0.0138245	0	0.0213148	0	0	0.0126123	0	0	0.0114895	0	0.00373636	0.0931009	0.00979422	0.0067494	0	0	0.00453167	0.00602865	0.0118425	0.00469012	0	0.00675429	0.00791045	0.0130729	0
NDUFS7	0.13605	0.116789	0.112873	0.163232	0.155581	0.0650943	0.215432	0.166654	0.183104	0.12569	0.136496	0.0606674	0.148481	0.250799	0.103704	0.148481	0	0.154341	0.19587	0.109032	0.224036	0.156287	0.0637538	0.143892	0.148699	0.114043	0	0.0920119	0.184668	0.123744	0.273942	0.215189	0.15832	0.148493	0.108816	0.093858	0.184413	0.127298	0	0.116288	0.201019	0.137448	0.103647	0.186698	0.195613	0.187788	0.0979603	0.174497
GAMT	0.0625657	0.0562533	0.103563	0.119222	0.0573565	0.0808451	0.160801	0.106642	0.15904	0.0644914	0.16969	0.0364429	0.142289	0.175537	0.0930517	0.093667	0	0.0996358	0.13809	0.135189	0.0803649	0.0972964	0.0860976	0.13675	0.0395182	0.0856345	0	0.0364683	0.12693	0.0680691	0.100083	0.151212	0.130625	0.139425	0.0478907	0.0829331	0.127535	0.101879	0	0.079519	0.0724079	0.0426488	0.13377	0.146903	0.164337	0.108144	0.10392	0.146964
DAZAP1	0.138432	0.135359	0.15802	0.136283	0.144694	0.13037	0.181135	0.278913	0.213495	0.121856	0.180135	0.0726602	0.203803	0.202582	0.138219	0.188922	0	0.242857	0.184152	0.205372	0.216115	0.274361	0.139776	0.224622	0.0746093	0.150753	0	0.123297	0.152467	0.0914641	0.191924	0.249073	0.23283	0.181523	0.0481608	0.2184	0.23676	0.165895	0	0.121893	0.177495	0.162687	0.197219	0.157982	0.164885	0.235179	0.210186	0.281884
RPS15	0.200472	0.159953	0.213505	0.459069	0.343908	0.251777	0.547642	0.392225	0.437403	0.175268	0.198056	0.182293	0.300439	0.509953	0.167942	0.272054	0	0.313782	0.646482	0.245607	0.341233	0.341845	0.109368	0.382077	0.19798	0.14756	0	0.173082	0.327046	0.218145	0.197351	0.434794	0.259884	0.374919	0	0.147481	0.419217	0.337274	0	0.28765	0.253217	0.122642	0.380081	0.198948	0.277719	0.292449	0.126956	0.311371
APC2	0.228396	0.250962	0.327187	0.320274	0.324614	0.407978	0.383066	0.262759	0.45158	0.241981	0.307577	0.320536	0.413995	0.523481	0.31363	0.376454	0	0.312985	0.341742	0.380171	0.373769	0.386362	0.316533	0.332574	0.445267	0.270986	0	0.276036	0.204875	0.314114	0.240438	0.46804	0.325026	0.35783	0.27666	0.398745	0.413433	0.416225	0	0.36225	0.432243	0.223928	0.281185	0.367409	0.274364	0.297969	0.458865	0.166995
C19orf25	0.0450084	0.0583526	0.107036	0.198704	0.126353	0.0861232	0.0911765	0.0928975	0.201039	0.0976801	0.116141	0.0401083	0.0600984	0.281217	0.119913	0.249513	0	0.145325	0.190622	0.139858	0.153035	0.196244	0.0589026	0.295039	0.0933599	0.0800447	0	0.0503746	0.081549	0.0900709	0.12018	0.186208	0.0808436	0.104805	0	0.13401	0.114596	0.103294	0	0.122453	0.214028	0.0797145	0.0777834	0.0992969	0.118241	0.155907	0.151844	0.262977
PCSK4	0.0197621	0.0107379	0.053094	0.0230452	0.0247064	0.0326125	0.00705174	0.0592705	0.0331508	0.0213058	0.00983516	0.0337189	0.0191276	0.0907798	0.0464672	0.0348199	0	0.0352139	0.0257484	0.0467577	0.0123274	0.0317103	0.0266111	0.0559168	0.00613319	0.0200054	0	0.0354818	0.0158561	0.0271943	0.0229349	0.0571424	0.0179171	0.0239463	0.0211249	0.0470164	0.0262223	0.0379754	0	0.0080153	0.0389689	0.0125829	0.0544782	0.0206795	0.036383	0.0222536	0.0254997	0.156073
REEP6	0.0244841	0.006182	0.0100155	0.00747652	0.00718122	0.0131985	0.0132994	0.0137779	0.0148645	0.00985518	0.00487071	0.00300415	0.0136721	0.0175239	0.00961996	0.0199206	0	0.0129142	0.0161911	0.0342674	0.015815	0.0085194	0.0134609	0.0192617	0	0.0223011	0	0.023303	0	0.0139231	0.015312	0.00887663	0.0188427	0.00695538	0	0.00983587	0.013339	0.0454317	0	0.00425962	0.00571013	0.00444346	0.0293053	0	0.0102317	0.0122383	0.0118344	0
ADAMTSL5	0	0	0.00152459	0.00548627	0.00199251	0.00716652	0.0087329	0	0.00650946	0.0068038	0	0	0.001277	0	0	0	0	0.00268733	0.0129908	0	0	0	0	0	0	0	0	0	0	0	0	0	0	0	0	0.00311494	0	0	0	0.00498188	0.00946255	0.0158441	0	0	0	0.0110636	0	0
PLK5	0.0752713	0.0192176	0.0578467	0.0443991	0.0409479	0.0479333	0.0847737	0.0508234	0.0672922	0.0390765	0.0385705	0.00747779	0.0312614	0.0652518	0.0568491	0.0965067	0	0.068025	0.062277	0.0997945	0.0498015	0.0452163	0.0165313	0.0282897	0.0506532	0.0521482	0	0.0591047	0.0766223	0.0772883	0.0720999	0.094698	0.0859751	0.0918998	0.0074222	0.0523897	0.0796908	0.0584531	0	0.0683192	0.0449398	0.0308107	0.0803296	0.0952692	0.0415535	0.0236851	0.104053	0.135892
MEX3D	0.0192011	0.00498565	0.0155421	0.00505216	0.00778131	0.0127055	0.0149895	0.015076	0.0238515	0.00954923	0.011056	0.00824305	0.00558138	0.030977	0	0.018051	0	0.0402696	0.0134918	0.0267193	0.0246159	0.0221599	0	0.025264	0.00730954	0	0	0	0	0.00624808	0.010185	0.0106445	0.0125126	0.0100557	0	0.00481993	0.0116931	0.0103075	0	0.00400063	0.00679931	0.00200694	0.0227547	0	0.00503684	0.00853342	0.013331	0.117052
MBD3	0.0198636	0.0596984	0.0474135	0.0623243	0.0490907	0.0435773	0.100356	0.0256503	0.118656	0.0469511	0.0670761	0.0731244	0.0866124	0.097009	0.0815762	0.0656803	0	0.070918	0.105839	0.0908215	0.115255	0.090618	0.0784379	0.068417	0.082155	0.0630601	0	0.0816049	0.0665019	0.0643294	0.143085	0.128843	0.0844676	0.038706	0.0130229	0.0523069	0.0974252	0.0746507	0	0.0580985	0.08698	0.0305606	0.0672858	0.0784082	0.129982	0.12215	0.0890103	0
AC005943.1	0.00679563	0.00569333	0.00266482	0.0122307	0.00608158	0	0.0201077	0.00741537	0.00865813	0.00528572	0.00524971	0	0.00865776	0.011178	0.016896	0.0212913	0	0.0205199	0.0118611	0.0111325	0.0084506	0.00948616	0.00675747	0.0211347	0.00739128	0.0287291	0	0.0163706	0.00553619	0.00822702	0.0110461	0.016857	0.0258429	0.00557555	0.0074222	0.00696313	0.00168703	0.00267975	0	0	0.0224082	0.022185	0.00553218	0.00948098	0.00555627	0.0185383	0.0147049	0
UQCR11	0.00444154	0	0	0	0	0	0	0	0.00179247	0.00457299	0	0	0.0098187	0.00600615	0	0	0	0.00241489	0.00730486	0.00305916	0.00126223	0.00449181	0	0.00582457	0	0	0	0	0	0	0	0.00337443	0.00644157	0	0	0.00317408	0	0	0	0	0	0	0.00636636	0	0	0	0	0
TCF3	0.0656049	0.0556443	0.114818	0.0853401	0.113895	0.109962	0.146866	0.112719	0.174567	0.142739	0.119212	0.0410484	0.135189	0.13519	0.132682	0.148467	0	0.157355	0.0972066	0.149243	0.134547	0.147404	0.155608	0.144688	0.0552433	0.0736632	0	0.0367683	0.077494	0.105682	0.107231	0.163081	0.0849015	0.105803	0.131348	0.154301	0.149366	0.147561	0	0.129612	0.162588	0.0706871	0.137558	0.100368	0.129573	0.109829	0.185308	0.162059
ONECUT3	0	0	0.00236968	0.00132184	0	0	0	0	0.000781575	0	0	0	0	0.00649999	0	0	0	0.00428013	0	0	0.00241794	0	0	0	0	0	0	0	0.00153098	0	0.0183727	0	0.00208664	0	0.0130229	0	0	0	0	0.00407277	0	0	0.00237984	0	0	0	0.00424732	0
ATP8B3	0	0.00442769	0.00722838	0.00849409	0.0105145	0.0073079	0	0	0.0132453	0.0113058	0.0113983	0.00352551	0.00630006	0.0170353	0.0104582	0.016511	0	0.011906	0.00942362	0.0194193	0.0140017	0.0185313	0.0103375	0.0115157	0	0	0	0.00531869	0.0172558	0.00387857	0.00527897	0.00223786	0	0.0111048	0	0.0030953	0.0117883	0.0165442	0	0	0.0038075	0	0.0159222	0	0.00554723	0.00902602	0.0140971	0
REXO1	0.0543507	0.055454	0.108975	0.0742495	0.0562396	0.0538747	0.108724	0.143926	0.100915	0.0652441	0.0492209	0.0475586	0.0719225	0.121624	0.0916882	0.109237	0	0.116626	0.0916654	0.123989	0.0807485	0.115491	0.077823	0.14796	0.0480593	0.0193332	0	0.0764521	0.0523298	0.0769303	0.113186	0.127252	0.131636	0.0660182	0.0130229	0.107764	0.092483	0.0814944	0	0.0717447	0.129438	0.071478	0.0960672	0.0900673	0.0750392	0.0946146	0.131719	0.163536
KLF16	0.0304348	0.0603816	0.0219604	0.0180796	0.0246889	0.0424726	0.0643828	0.0352388	0.0565717	0.0450179	0.069943	0.0421444	0.0499507	0.0175752	0.0479313	0.0269428	0	0.0270832	0.0631655	0.0350086	0.0253631	0.0477202	0.0618266	0.0212929	0.0444782	0.0396031	0	0.0250336	0.0272176	0.0461212	0.022028	0.0392064	0.0581617	0.0304177	0.0936648	0.0320953	0.0440526	0.0991587	0	0.0233218	0.020539	0.00804189	0.0157817	0.0779126	0.0494965	0.0776818	0.00422053	0.183714
ABHD17A	0.145506	0.124526	0.181121	0.132195	0.105604	0.178359	0.239313	0.171653	0.196515	0.128296	0.156204	0.13879	0.162982	0.222041	0.144296	0.126047	0	0.138596	0.167601	0.165181	0.199045	0.198478	0.0435146	0.233712	0.116763	0.12355	0	0.224977	0.131232	0.13624	0.163436	0.188784	0.140239	0.14312	0.0578493	0.11915	0.173269	0.171979	0	0.142359	0.171415	0.0809575	0.151825	0.0994593	0.151933	0.13255	0.135786	0.0869549
SCAMP4	0.0542494	0.0647604	0.0771859	0.0938425	0.0699101	0.0673543	0.104133	0.134867	0.143555	0.082783	0.0873488	0.0537215	0.0769846	0.114032	0.0637755	0.12497	0	0.0715588	0.169002	0.120683	0.124972	0.101478	0.0471954	0.1072	0.0608692	0.0275587	0	0.058856	0.0431057	0.0650686	0.112931	0.0932362	0.0866212	0.100994	0	0.0895563	0.147389	0.179348	0	0.127191	0.0780825	0.0264212	0.0752426	0.058319	0.0538166	0.103839	0.0797099	0.0793145
CSNK1G2	0.122982	0.0940922	0.134108	0.131327	0.10692	0.0826781	0.20602	0.204865	0.163589	0.12217	0.0984377	0.12492	0.141391	0.261742	0.276331	0.211173	0	0.192213	0.160539	0.148754	0.177189	0.207423	0.14485	0.19116	0.118001	0.125483	0	0.0463052	0.0764424	0.0780968	0.166463	0.171958	0.11429	0.127734	0.122482	0.14603	0.149363	0.173105	0	0.131998	0.190937	0.133426	0.161238	0.0319452	0.122779	0.182243	0.237663	0.137082
BTBD2	0.205727	0.256237	0.235404	0.251894	0.214344	0.110541	0.350113	0.24759	0.313573	0.241201	0.206679	0.202503	0.264356	0.382477	0.252507	0.295372	0	0.283444	0.265379	0.27896	0.255802	0.270107	0.272917	0.294684	0.266061	0.230711	0	0.137788	0.160847	0.181507	0.231518	0.309886	0.252687	0.23952	0.141793	0.220651	0.315419	0.234765	0	0.255752	0.267905	0.1003	0.289712	0.174228	0.266363	0.281356	0.342655	0.284035
MKNK2	0.0845651	0.040391	0.0484307	0.0386579	0.032594	0.0269322	0.275192	0.0571284	0.0453067	0.0546518	0.0533221	0.0561545	0.0826362	0.0462173	0.0377324	0.0523623	0	0.0614285	0.0514959	0.0477356	0.0423413	0.0878006	0.0271596	0.0284841	0.0860771	0.0605042	0	0.107738	0.0295372	0.0476538	0.101334	0.0898293	0.0814178	0.056586	0.0533204	0.0373989	0.0804073	0.174274	0	0.0623837	0.0549924	0.0436794	0.0551316	0.0866466	0.0703946	0.0786184	0.0692189	0.293717
MOB3A	0.0645942	0.0885494	0.120985	0.123434	0.0963867	0.0571351	0.0722468	0.131007	0.14284	0.103463	0.133084	0.114709	0.100822	0.184446	0.138712	0.190967	0	0.161654	0.16303	0.126039	0.0980528	0.16532	0.106523	0.173772	0.0537773	0.0949664	0	0.0760725	0.0309265	0.0529105	0.0892944	0.14932	0.125593	0.0944915	0.0627614	0.138546	0.119924	0.0888122	0	0.132077	0.17952	0.0732095	0.142548	0.0650522	0.147306	0.106984	0.211829	0.0382573
IZUMO4	0.028521	0.062761	0.0645777	0.061027	0.0298494	0.0431848	0.037302	0.0584806	0.0592123	0.0407556	0.038742	0.0247299	0.0626584	0.0955264	0.039961	0.0494493	0	0.0506401	0.0608102	0.0449053	0.0822511	0.0406896	0.0227531	0.0407014	0.0704785	0.031758	0	0.0927966	0.0465994	0.0665343	0.100203	0.0512748	0.0458742	0.0548318	0.0500322	0.0476862	0.0295143	0.0511402	0	0.0359367	0.0741411	0.0490488	0.066937	0.0523693	0.0370267	0.045753	0.0571705	0
AP3D1	0.201138	0.249101	0.328865	0.291198	0.29466	0.282419	0.373471	0.331071	0.386029	0.287961	0.328249	0.267417	0.332799	0.365529	0.408818	0.272356	0	0.324032	0.318411	0.305964	0.289668	0.369864	0.273388	0.328978	0.247594	0.279724	0	0.199927	0.283426	0.195635	0.375765	0.488803	0.435841	0.288953	0.234669	0.355643	0.477084	0.354055	0	0.313307	0.363615	0.212206	0.393715	0.179053	0.261534	0.405284	0.406395	0.0945133
DOT1L	0.0627775	0.0625406	0.0860631	0.0848682	0.055991	0.0615625	0.0697602	0.139412	0.1115	0.0771369	0.0982332	0.0559287	0.0336284	0.132581	0.13341	0.0844638	0	0.108907	0.0405516	0.0821764	0.10734	0.119053	0.134494	0.109749	0.0587233	0.087591	0	0.0491178	0.0494877	0.0860531	0.0584859	0.130094	0.109279	0.125877	0.107268	0.109363	0.118592	0.0742424	0	0.0556713	0.105257	0.102228	0.097463	0.0399886	0.0850683	0.18066	0.138578	0
PLEKHJ1	0.0391028	0.0305955	0.0859026	0.133755	0.0816913	0.0946077	0.0265337	0.099124	0.176631	0.0326817	0.0457245	0.0508951	0.0549777	0.129445	0.048989	0.12514	0	0.104774	0.169612	0.103384	0.138154	0.0778791	0.0329633	0.127359	0.0656925	0.0424744	0	0.0408241	0.0626873	0.0357788	0.0911795	0.130538	0.0592419	0.095384	0.0246788	0.0765728	0.0697591	0.0469017	0	0.0953046	0.119693	0.0268065	0.0573077	0.0548995	0.00515437	0.101241	0.0866378	0
SF3A2	0.0319973	0.0598592	0.0370618	0.0712949	0.0489913	0.0116737	0.121428	0.0646981	0.100812	0.0294404	0.0533519	0.0312304	0.0634622	0.0973006	0.074089	0.133565	0	0.0800265	0.0713821	0.0366887	0.0782591	0.0834199	0.0119625	0.115872	0.00779905	0.0371343	0	0.048965	0.070939	0.040208	0.0466774	0.121986	0.0612154	0.0844081	0.0437892	0.0364369	0.0416381	0.110763	0	0.084503	0.0768058	0.023833	0.0682214	0.0237458	0.0719224	0.109891	0.0932814	0.22898
AMH	0.0752575	0.122807	0.123941	0.108291	0.0583724	0.132909	0.121344	0.114217	0.126556	0.0635579	0.0926538	0.137661	0.0673161	0.102637	0.254569	0.0197702	0	0.0783456	0.102343	0.0732795	0.110897	0.0670213	0.0505747	0.0829721	0.155019	0.0852157	0	0.0298021	0.115758	0.166933	0.107516	0.123495	0.192531	0.112265	0.0130229	0.139765	0.134362	0.130309	0	0.037355	0.0575551	0.0919265	0.162192	0.0943173	0.1673	0.151801	0.124985	0.0875418
JSRP1	0.0079418	0.0178687	0.0100186	0.0153974	0.00274659	0.0112209	0.0121968	0.0106192	0.00635667	0.00288131	0.000897555	0.00718964	0.00335689	0.0218536	0.00773093	0.00887074	0	0.0081533	0	0.0165957	0.00776777	0.0164296	0.0124534	0.00933766	0	0.00178714	0	0.0389392	0.0158924	0.018393	0.0122473	0.0136864	0.0240907	0.00694672	0	0.0184432	0.00370349	0.00584371	0	0.00492076	0.0245652	0.0162285	0.0243168	0.010381	0	0.00533867	0.0030005	0.0600475
AC005258.1	0.025435	0.0199474	0.01696	0.0237825	0.0171386	0.015313	0.0165384	0.00911672	0.0201831	0.0103707	0.0261073	0.0183822	0.00526404	0.0507256	0.0486977	0.0217692	0	0.0368715	0.00481343	0.0198698	0.0166682	0.0337737	0.00954668	0.0389729	0.0103056	0.00484209	0	0	0.0205507	0.00489059	0.0175207	0.0647948	0.0232158	0.021739	0.0234484	0.0224855	0.0141491	0.0171199	0	0.0284499	0.0167187	0.0111795	0.0423314	0	0	0.00703963	0.0228722	0
PEAK3	0	0	0.00192252	0	0	0	0	0	0.00187887	0	0.00294556	0	0	0.0157867	0	0.00619636	0	0.0123617	0	0	0.00872157	0	0	0	0	0	0	0	0.00597515	0	0	0.0115511	0	0.00238612	0	0.00149235	0.00250992	0	0	0	0.00672774	0	0.00703652	0	0	0	0	0
LINGO3	0	0.00518495	0.0139322	0.00296016	0.00392963	0.00175381	0.0124575	0	0.00734217	0	0.0101123	0.00440701	0	0.011826	0	0.00379399	0	0.00538046	0.0135383	0.00739611	0.0049199	0.00973667	0	0.00863544	0	0.0059488	0	0	0	0.00320787	0.0111655	0	0.00871194	0.0061556	0	0.00684359	0.00965632	0.0125688	0	0.00703839	0.00191758	0.00329794	0	0	0.00541107	0	0.00959312	0
LSM7	0.0388056	0.0908838	0.066033	0.174428	0.0830453	0.0589194	0.180414	0.0832438	0.14165	0.040457	0.101323	0.07522	0.116283	0.149085	0.0691445	0.0773378	0	0.102163	0.168269	0.0819374	0.0941828	0.10938	0.0793098	0.0723723	0.0395133	0.0488202	0	0.109017	0.134663	0.0720499	0.0930478	0.143521	0.0833833	0.126984	0.0130229	0.0881545	0.0935807	0.0679265	0	0.0700661	0.0702818	0.0650407	0.13606	0.0634886	0.0853938	0.086993	0.0460712	0.0793145
SPPL2B	0.158461	0.167745	0.145066	0.186753	0.148459	0.147534	0.147783	0.195199	0.218892	0.142937	0.13263	0.114691	0.15947	0.282846	0.291142	0.241719	0	0.265142	0.249632	0.179819	0.238506	0.273361	0.138719	0.200875	0.129221	0.18366	0	0.129111	0.165484	0.138021	0.145188	0.243358	0.163691	0.139582	0.121334	0.190586	0.145815	0.175367	0	0.131336	0.267733	0.107353	0.282321	0.0942057	0.0938645	0.140799	0.224463	0.19713
TMPRSS9	0.0199685	0.0099994	0.0257103	0.0270498	0.0492385	0.0117915	0.00319519	0.0385673	0.0250543	0.00383248	0.0356489	0.0141156	0.00194616	0.127582	0.00835664	0.0271497	0	0.0362167	0.0266146	0.0253284	0.0552232	0.0109568	0	0.0483939	0.0097342	0.015454	0	0	0.020011	0.00409691	0.0152966	0.0293413	0.00790499	0.0160484	0	0.0240971	0.0115916	0.00957864	0	0.00385122	0.0173309	0.0107607	0.0293065	0.0317373	0	0.0398246	0.0435732	0
TIMM13	0.0341626	0.0591988	0.0827121	0.100397	0.129043	0.0848867	0.157296	0.0760888	0.184661	0.041946	0.0719164	0.0645392	0.0685771	0.165498	0.0984568	0.120871	0	0.100933	0.147382	0.0847438	0.110962	0.114229	0.0311209	0.152806	0.117617	0.0933143	0	0.0402417	0.0897466	0.037142	0.048328	0.123908	0.0577654	0.101153	0	0.099968	0.0624905	0.073434	0	0.0584166	0.0988469	0.0229435	0.0409637	0.0692288	0.0984745	0.0662845	0.0666055	0
LMNB2	0.020768	0.0221061	0.0523268	0.0417251	0.0317489	0.0506755	0.125241	0.076496	0.0642302	0.0600964	0.0776714	0.0342554	0.0802978	0.0716099	0.041951	0.0628544	0	0.0473743	0.0699258	0.0662627	0.0293167	0.0909698	0.0805482	0.0832681	0.0423632	0.0228049	0	0.038985	0.0306957	0.0258046	0.0901374	0.0924702	0.0572739	0.0497847	0.0412961	0.0596972	0.0607089	0.0782898	0	0.0650487	0.0525426	0.0427186	0.0531494	0.0159922	0.0374192	0.0812931	0.0437261	0
GADD45B	0.00729502	0	0.00817632	0.00777636	0.00780311	0.0133181	0.0379993	0	0.0140242	0.00712627	0.0298093	0.00496959	0.0249598	0.0459594	0.00203415	0.0124227	0	0.0113558	0.0101111	0.00474815	0.0174078	0.033773	0.00700349	0.00494403	0.0156265	0.0123035	0	0.0165038	0.0108464	0	0.00838686	0.0189831	0.0108369	0	0	0.00217399	0.00415087	0	0	0.0330216	0.00790632	0.00424528	0.00760871	0.00409456	0.00503684	0.0433353	0.00528593	0
GNG7	0.301206	0.347224	0.42136	0.363708	0.305809	0.242721	0.351136	0.514422	0.411675	0.399193	0.403993	0.412615	0.407494	0.520026	0.622962	0.413211	0	0.404118	0.368443	0.419741	0.455065	0.479644	0.436955	0.442327	0.392654	0.406713	0	0.157004	0.266525	0.298759	0.441271	0.424661	0.456784	0.434015	0.4214	0.442248	0.418554	0.377303	0	0.45358	0.424495	0.295382	0.323474	0.296335	0.351399	0.440246	0.505859	0.506613
DIRAS1	0.108542	0.0558548	0.156851	0.125217	0.0978114	0.168132	0.353137	0.21194	0.233633	0.155365	0.292476	0.161996	0.197757	0.151022	0.0597835	0.137112	0	0.121853	0.321924	0.192218	0.197926	0.268637	0.173438	0.154529	0.169866	0.207769	0	0.152235	0.143199	0.109904	0.20887	0.246854	0.172881	0.131196	0.0269824	0.127108	0.156602	0.165353	0	0.124077	0.124659	0.124423	0.101963	0.139822	0.302496	0.266633	0.0915458	0.0793145
AC006538.2	0.016763	0.00765221	0.0101687	0.00812066	0.0180928	0	0.0157314	0.0140623	0.00406814	0.00307824	0.0134081	0.00352551	0.0027964	0.0246628	0.0212813	0.00984799	0	0.0126922	0.0145095	0.0151693	0.0158777	0.00581345	0	0.0110744	0.00955967	0	0	0	0	0.0140662	0.0120377	0.0160905	0.0193697	0.0224111	0	0.00687513	0.0366867	0.0489906	0	0.00425962	0.00895431	0.0151407	0.00535339	0.00210823	0	0.0241737	0.00487703	0
SGTA	0.0898052	0.121225	0.103634	0.11378	0.0756642	0.124577	0.213277	0.136754	0.159204	0.109888	0.111196	0.0908663	0.118142	0.0999631	0.134593	0.0907271	0	0.0991022	0.150733	0.146497	0.109205	0.138853	0.137703	0.112905	0.112506	0.0861999	0	0.111912	0.0999977	0.059229	0.157033	0.181699	0.141556	0.0825214	0.0531663	0.128722	0.142413	0.156239	0	0.106307	0.139591	0.0587519	0.135043	0.18361	0.168714	0.158732	0.0602971	0.0892642
THOP1	0.101414	0.0929966	0.114202	0.0909977	0.130141	0.12194	0.147053	0.168766	0.165022	0.125602	0.136348	0.0480243	0.15394	0.158138	0.160757	0.121861	0	0.11132	0.108027	0.0822242	0.140726	0.140967	0.0967578	0.113011	0.15394	0.114576	0	0.120345	0.0973069	0.0765757	0.147838	0.143814	0.202937	0.0937228	0.0489057	0.13524	0.203298	0.177243	0	0.147024	0.0959356	0.113735	0.0981814	0.184398	0.164211	0.0575526	0.112333	0.0600475
ZNF554	0.0195587	0.0368951	0.0344119	0.0222924	0.0353126	0.0426373	0.00553032	0.0419046	0.0499889	0.0200731	0.0354943	0.0256543	0.0411084	0.0982962	0.0228266	0.0660992	0	0.0418882	0.0653796	0.0537422	0.0638151	0.0620443	0.0440586	0.0495974	0.0152841	0.0475736	0	0.00609	0.0494592	0.0343535	0.0127783	0.0714678	0.0332204	0.03736	0.0609533	0.0331905	0.0169727	0.0396958	0	0.0411383	0.0745314	0.0662628	0.042811	0.00943362	0.0123968	0.0395336	0.0356741	0.161377
ZNF555	0.0749987	0.0347095	0.0515424	0.0633642	0.0587813	0.0745147	0.0321647	0.11464	0.0762035	0.0719966	0.0635103	0.047424	0.0717483	0.0698232	0.100441	0.0622827	0	0.0585498	0.070594	0.0919917	0.0696953	0.0855219	0.0218118	0.0773458	0.0392891	0.0900539	0	0.0106894	0.0672811	0.0379978	0.0151087	0.105757	0.0697408	0.0923471	0	0.0787438	0.0748454	0.060656	0	0.117142	0.0872902	0.0419173	0.0924852	0.00750424	0.0615479	0.0425177	0.103351	0.207275
ZNF556	0	0.0136118	0.0226567	0.00489656	0.0103579	0.00621214	0.00376408	0	0.0184947	0.0232558	0.0150207	0	0.00684798	0	0	0.0202388	0	0.005236	0.0231693	0.0218086	0.010981	0.00909218	0	0.0268575	0	0	0	0.0142514	0.0028165	0.00319804	0.00764878	0.0234307	0.0228269	0.0194737	0.0368257	0.0137109	0.00609096	0.0170602	0	0.00788244	0.0080183	0.00369562	0.00532711	0.00625873	0	0.00744946	0.0428566	0
ZNF57	0.0192835	0.0101706	0.00860011	0.0140045	0.0158766	0.0187773	0.0191627	0.0213142	0.0252729	0.0130997	0.00674254	0.0117304	0.0241881	0.0198092	0.0207895	0.0184598	0	0.0228429	0.0151253	0.0244254	0.0159771	0.0447749	0	0.012067	0.0325035	0.0108346	0	0	0.021425	0.00675664	0.00837289	0.0201506	0.0203714	0.0210883	0	0.0176274	0.0134798	0.0268461	0	0.0025721	0.015279	0.0116182	0.0415762	0	0.00556934	0	0.0121703	0
ZNF77	0.0229344	0.0224783	0.0364157	0.0414942	0.0221427	0.0347198	0.0179402	0.0215549	0.03792	0.0229942	0.0327025	0.019603	0.0354545	0.0674915	0.0386579	0.070821	0	0.0613731	0.0417866	0.0370876	0.0273952	0.0325472	0.0272661	0.0436747	0.0439498	0.0278376	0	0	0.0320482	0.0187675	0.00988521	0.0316893	0.01814	0.0214079	0	0.0431185	0.0279757	0.0297761	0	0.0226159	0.0512885	0.0174803	0.0325698	0.0152307	0.0611747	0.00754618	0.0615453	0.0600475
TLE6	0.00948701	0.0173394	0.0296158	0.0170002	0.0195451	0.0123853	0.0258699	0.0301829	0.012105	0.0099305	0.0105107	0.0108387	0.0145646	0.0438547	0.0187511	0.0113779	0	0.0249691	0.00829456	0.0126292	0.00319164	0.0142142	0.00840013	0.0218593	0.00822652	0.0147116	0	0.00803602	0.0149284	0.00289027	0.0392736	0.00973601	0.0177908	0.00530236	0	0.00702701	0.0219825	0.0326911	0	0.00860306	0.0210924	0.00469448	0.0162535	0	0.012847	0.0110335	0.018132	0
TLE2	0.202101	0.253729	0.314024	0.293651	0.24355	0.212702	0.309506	0.436502	0.392424	0.167797	0.232309	0.246577	0.281209	0.622897	0.366542	0.412592	0	0.368418	0.307485	0.342532	0.42943	0.360934	0.169066	0.294522	0.204259	0.222231	0	0.255167	0.280289	0.226069	0.272457	0.436056	0.335567	0.32005	0.0820542	0.361225	0.312359	0.307232	0	0.308885	0.392161	0.147467	0.318149	0.307747	0.387543	0.211101	0.391667	0.0382573
GNA11	0.187714	0.120301	0.157577	0.0864159	0.0924814	0.0937866	0.243935	0.159321	0.229639	0.134602	0.186869	0.123589	0.21022	0.116398	0.160825	0.0727189	0	0.173516	0.189036	0.227588	0.128968	0.193464	0.0913341	0.128021	0.202911	0.151327	0	0.142775	0.123917	0.0897812	0.159182	0.255048	0.166895	0.219813	0.0891785	0.173774	0.256465	0.268177	0	0.130957	0.166937	0.0758297	0.153795	0.186033	0.205744	0.156993	0.209615	0.265299
GNA15	0	0	0.00690966	0.0234107	0.0039842	0.00925475	0.00552707	0.0107265	0.00946465	0.00597993	0.00710209	0	0.0089574	0.00670752	0.00899404	0.0235147	0	0.00374561	0.0105683	0.0118352	0.0107248	0.00876616	0.0199373	0.0299301	0.0061367	0	0	0.00803602	0.0111556	0.0112783	0.00743469	0.00706498	0.00484728	0.00337316	0	0	0	0.00990347	0	0	0.0137823	0.00280062	0	0	0	0.0258084	0.0125187	0
S1PR4	0	0	0	0	0	0	0	0	0	0	0	0	0	0	0	0	0	0	0	0	0	0	0	0	0	0	0	0	0	0	0	0	0	0	0	0	0	0	0	0	0	0	0	0	0	0	0	0
NCLN	0.0989952	0.0902726	0.157464	0.151582	0.171485	0.154831	0.0836321	0.157406	0.225347	0.0939914	0.11369	0.0658124	0.157462	0.220238	0.213702	0.187359	0	0.221217	0.188916	0.185385	0.180523	0.217771	0.0636603	0.219987	0.143429	0.0977454	0	0.085239	0.0928307	0.110261	0.0589059	0.233123	0.117458	0.145795	0.0313383	0.182999	0.163179	0.156951	0	0.110492	0.24384	0.0679318	0.164782	0.076428	0.0757999	0.133068	0.232888	0.221824
CELF5	0.803353	0.731982	0.872476	0.79724	0.707676	0.718581	0.933265	0.918202	0.952704	0.69521	0.824131	0.899206	1.03836	0.922846	0.983079	0.919953	0	0.941776	0.727093	0.894408	0.811829	0.954527	0.949108	0.889503	0.80203	0.800125	0	0.551538	0.645794	0.607851	0.969444	0.93123	0.986093	0.775762	0.596868	1.03744	0.978853	0.978994	0	0.78117	0.980069	0.876113	0.855913	0.843586	0.858329	1.0511	1.1696	1.11695
NFIC	0.45046	0.350544	0.478091	0.408875	0.345752	0.289148	0.354024	0.450831	0.488359	0.41575	0.436154	0.336326	0.468041	0.634531	0.679914	0.415866	0	0.628173	0.40008	0.610676	0.407467	0.472149	0.453508	0.445852	0.457691	0.322911	0	0.194689	0.267822	0.229444	0.377611	0.467038	0.394159	0.458328	0.526199	0.477523	0.380674	0.480182	0	0.409461	0.425603	0.433262	0.398996	0.243551	0.353559	0.759176	0.658336	0.505145
SMIM24	0	0	0.0029075	0.00159106	0	0	0	0.00911672	0.00181854	0.0036007	0.0049503	0	0.00827015	0	0	0.0056698	0	0.00548156	0.00441888	0.0034767	0.003273	0	0	0.0108013	0	0.0134619	0	0	0.00349373	0.00877511	0	0	0	0	0	0	0	0.00933966	0	0	0	0	0	0.00714853	0.00972213	0	0	0
DOHH	0.037837	0.048992	0.0194072	0.0413729	0.0295271	0.0354522	0.0881794	0.0702419	0.0816643	0.0491541	0.0502993	0.0353526	0.0553135	0.0382824	0.0638204	0.0457884	0	0.0488413	0.0805937	0.0489382	0.0476719	0.0945363	0.0221581	0.0189112	0.0441331	0.0267327	0	0.0337531	0.0266827	0.0179971	0.0409061	0.0557619	0.0526953	0.0594703	0.0785601	0.0511703	0.0582836	0.0467498	0	0.0199196	0.026411	0.0412211	0.0259961	0.0162054	0.0512248	0.0605784	0.043373	0
FZR1	0.0700669	0.0635546	0.141839	0.0758667	0.0908296	0.114545	0.173428	0.113341	0.154653	0.115552	0.0987194	0.0869584	0.10598	0.1239	0.0871096	0.130602	0	0.12073	0.194188	0.136084	0.109345	0.153848	0.0893172	0.0978996	0.181019	0.0398034	0	0.132932	0.090882	0.0862812	0.149828	0.154641	0.139567	0.141964	0.140508	0.13395	0.220059	0.145425	0	0.162758	0.119192	0.0764835	0.11324	0.161915	0.132429	0.110642	0.133472	0.221824
MFSD12	0.115908	0.0735845	0.119294	0.106879	0.086412	0.0683664	0.115361	0.0932284	0.126366	0.077334	0.119692	0.0403578	0.0720748	0.149965	0.105238	0.135154	0	0.121275	0.148566	0.136284	0.11914	0.138992	0.112686	0.135384	0.1138	0.042494	0	0.0877376	0.11539	0.0771428	0.126326	0.155053	0.170418	0.11059	0.0570701	0.0855012	0.124138	0.0528461	0	0.0715977	0.127939	0.0462786	0.131893	0.115856	0.106546	0.169436	0.0852197	0.0960252
C19orf71	0.0143948	0.0172064	0.0258284	0.0288761	0.015398	0.0129128	0.00528013	0.0431413	0.0203987	0.0150211	0.00853694	0.0023074	0.0261528	0.0383526	0.05363	0.0469527	0	0.0196449	0.0117434	0.0235599	0.0404189	0.0327528	0.0306338	0.031297	0.0149225	0.0153471	0	0.0142514	0.0288732	0.0255533	0.0306603	0.0366089	0.0124935	0.0152863	0.023284	0.0384579	0.0129376	0.0122528	0	0.0295642	0.0361367	0.00800403	0.0369631	0.0100063	0.0118664	0.068327	0.0330008	0
HMG20B	0.00295667	0	0.0063914	0.00576753	0.00174893	0	0.00708496	0.0143382	0.0042446	0.00341831	0.00362652	0	0.00625549	0	0.00408871	0.0029076	0	0.00414245	0.00498515	0.00585654	0.00505041	0.00628352	0.00625679	0	0	0.00828859	0	0	0.00394785	0	0.0150098	0.00739825	0	0.00272499	0	0.00203787	0.00445003	0.00285661	0	0	0	0	0.016393	0	0.00948457	0	0	0
GIPC3	0	0	0.000704492	0.00229322	0	0	0	0	0.00456822	0	0.00630793	0	0	0	0	0	0	0.0017289	0	0	0	0	0	0	0	0	0	0	0.00345203	0	0.00758862	0	0.00498704	0	0	0	0	0	0	0.019319	0	0	0.0166743	0	0	0.0134563	0	0
TBXA2R	0.0256463	0.00410631	0.017352	0.0174537	0.0148065	0.0196041	0.0425818	0	0.0100619	0.0106893	0.0134087	0.016489	0.00987437	0.0413555	0.0516791	0.046864	0	0.0293935	0.0251265	0.0193147	0.0153823	0.0342547	0	0.0548016	0.0231959	0.00554167	0	0.0184881	0.00784545	0.0175136	0.00833916	0.0548902	0.0155875	0.0414124	0	0.00728527	0.0331296	0.00815314	0	0.0205493	0.039614	0.00385995	0.0229216	0.00580266	0.0167116	0.00902602	0.0364855	0
CACTIN	0.0200508	0.0300134	0.0461566	0.0347157	0.0332939	0.0393643	0.0420179	0.0247258	0.0593401	0.0370069	0.0513595	0.0321615	0.068827	0.0627771	0.0307373	0.0714622	0	0.0510876	0.0463681	0.0360516	0.0285143	0.0585026	0.0135559	0.0325149	0.0352991	0.030857	0	0	0.0152307	0.0464259	0.0402528	0.0880565	0.0336827	0.0348177	0.0130229	0.0179233	0.0641941	0.0539369	0	0.0543892	0.039983	0.0253819	0.0364858	0.0313077	0.0386086	0.030904	0.0733195	0
PIP5K1C	0.173268	0.143484	0.199174	0.161127	0.139735	0.128162	0.254689	0.151186	0.250797	0.1128	0.161479	0.138055	0.103412	0.199289	0.228907	0.223843	0	0.174774	0.159491	0.256056	0.200695	0.186642	0.185614	0.168704	0.144464	0.152106	0	0.218925	0.127752	0.162275	0.233841	0.276394	0.15973	0.16905	0.122239	0.168054	0.241333	0.205827	0	0.163337	0.213829	0.099516	0.12665	0.125516	0.296358	0.208139	0.277897	0.58243
TJP3	0	0.00251466	0.0210506	0.0243655	0.0195572	0.011806	0.0305769	0.00424174	0.0202637	0.00715179	0.0163833	0.00959135	0.00256526	0.0151497	0.0159854	0.0408759	0	0.0181388	0.00582804	0.00868674	0.028803	0.0117696	0.0145637	0.0175761	0.0490943	0.0075139	0	0.023624	0.0213348	0.00878719	0.0155921	0.0181218	0.0132364	0.0111611	0	0.013376	0.0352199	0.0233033	0	0.00304521	0.0260799	0.0172278	0.0273972	0.0142176	0.014129	0.0561768	0.0228657	0.25272
APBA3	0.0350974	0.00344566	0.0444643	0.0229	0.0292535	0.0192936	0.0450229	0.0549123	0.0385774	0.0241728	0.0317267	0.0365066	0.0281268	0.0493459	0.0396577	0.0600893	0	0.0336539	0.0280678	0.0275189	0.0560702	0.00808508	0	0.0378934	0	0.0268769	0	0.0258423	0.0269889	0.023182	0.0650015	0.0646441	0.0273032	0.0299653	0.0329472	0.0213455	0.0363518	0.0269937	0	0.0258217	0.0187805	0.0314802	0.0379541	0.0191558	0.049903	0.0250335	0.0578231	0.0869549
MRPL54	0	0.0245471	0.0148318	0.0296725	0.035243	0.0286855	0.0923527	0.0710504	0.0502422	0.00408592	0.0274337	0.0299121	0.0313079	0.0250135	0.0239161	0.0216754	0	0.0352371	0.0774669	0.0175585	0.0374487	0.0602836	0.0342756	0.0457934	0.0485811	0.0220574	0	0	0.0441438	0.00785388	0.0528112	0.0641153	0.0380256	0.0552048	0.0199577	0.0172083	0.0263351	0.0109839	0	0.0367092	0.0361788	0.00811902	0.0416732	0.0130891	0.00515437	0.0395433	0.0204707	0
RAX2	0	0	0	0	0.00487688	0	0.00508214	0	0	0	0.00249527	0	0	0	0.00690194	0	0	0	0	0	0	0	0	0	0	0	0	0	0	0	0	0	0	0	0	0	0	0.0121804	0	0	0	0	0	0	0	0	0	0
MATK	0.140818	0.0560564	0.116802	0.120905	0.0865351	0.124204	0.118355	0.203654	0.163383	0.108584	0.188619	0.0954152	0.133397	0.191887	0.0978456	0.117552	0	0.154016	0.13169	0.128028	0.166626	0.118462	0.0952777	0.125526	0.0560321	0.18242	0	0.0485824	0.0858439	0.0989441	0.168607	0.158991	0.15119	0.0949025	0	0.091092	0.143369	0.129599	0	0.0949418	0.114568	0.0770443	0.0851151	0.054465	0.163787	0.178545	0.120044	0.0600475
ZFR2	0.470086	0.493729	0.489078	0.432713	0.402881	0.340217	0.427616	0.453804	0.624415	0.374805	0.449815	0.573223	0.468187	0.822816	0.772986	0.647012	0	0.733248	0.493102	0.567507	0.609665	0.597908	0.593762	0.542844	0.434141	0.350878	0	0.183349	0.40855	0.363623	0.627403	0.750242	0.511579	0.372533	0.506549	0.5576	0.46668	0.444097	0	0.535527	0.620896	0.384098	0.664233	0.267506	0.444868	0.593445	0.683859	0.416781
ATCAY	0.523788	0.493105	0.720606	0.729986	0.571401	0.600737	0.608314	0.634039	1.05714	0.681095	0.675917	0.641407	0.706892	1.17308	0.874581	0.892763	0	0.915843	0.930958	0.804273	0.847741	0.983944	0.742452	1.02277	0.551511	0.595507	0	0.417258	0.586193	0.548039	0.741572	0.985281	0.646197	0.655081	0.420158	0.829719	0.808226	0.737421	0	0.657976	0.939998	0.704173	0.860229	0.547474	0.540151	0.81467	0.849504	0.464883
NMRK2	0.00598538	0.017016	0.00322006	0.00231584	0.00535531	0	0	0	0.00764766	0	0.021895	0	0.00315091	0	0.00568438	0.00458516	0	0.0103879	0	0	0	0	0	0.0107335	0.0142566	0	0	0	0	0.00739958	0.0237378	0.00934392	0	0	0	0.00527197	0	0	0	0.00388794	0.00493983	0.00431281	0.00220152	0	0	0.00791045	0.00883888	0
DAPK3	0.0499259	0.0327514	0.0709963	0.0948187	0.0536131	0.0943009	0.105861	0.0506738	0.154576	0.0632211	0.0651174	0.0297606	0.0684507	0.157326	0.0954398	0.10255	0	0.0954668	0.0844541	0.106963	0.0900218	0.10428	0.0806943	0.0891616	0.0689612	0.077862	0	0.0381059	0.0576375	0.0319363	0.107706	0.151221	0.0723767	0.0620766	0	0.0750344	0.101392	0.0661329	0	0.0823706	0.100214	0.0686725	0.109061	0.0977537	0.159758	0.115396	0.121777	0.295259
EEF2	0.133734	0.155232	0.185013	0.213782	0.167599	0.20402	0.518124	0.266901	0.34172	0.226363	0.257114	0.126888	0.259373	0.30458	0.146422	0.145985	0	0.165179	0.465817	0.22866	0.264481	0.262165	0.141685	0.23155	0.230703	0.231451	0	0.114947	0.261389	0.160855	0.235639	0.318145	0.246997	0.219859	0.121372	0.104151	0.334627	0.230399	0	0.241277	0.213743	0.0611185	0.182625	0.230988	0.364078	0.381959	0.0934274	0.166995
PIAS4	0.0738192	0.0839549	0.0914629	0.0798871	0.067852	0.0920609	0.121593	0.128626	0.111408	0.0714996	0.106575	0.0670265	0.131479	0.0787396	0.133421	0.0604478	0	0.0913933	0.124443	0.114909	0.0767685	0.144784	0.0902532	0.100173	0.0638775	0.0802616	0	0.13781	0.0607625	0.115091	0.0854423	0.124144	0.129803	0.0656671	0.0307062	0.0689576	0.138756	0.183228	0	0.100916	0.095624	0.0872108	0.0989162	0.16275	0.123199	0.0719581	0.0720668	0.273674
ZBTB7A	0.194368	0.302947	0.286907	0.224006	0.202442	0.233403	0.355711	0.261687	0.342681	0.268152	0.285114	0.216289	0.362914	0.305881	0.270172	0.256541	0	0.259628	0.316018	0.319889	0.288847	0.406792	0.267737	0.241487	0.313161	0.353292	0	0.25855	0.171262	0.171736	0.451931	0.304837	0.252932	0.239804	0.107244	0.297116	0.344666	0.484852	0	0.27439	0.228861	0.213912	0.20775	0.197643	0.295508	0.354582	0.358077	0.350874
MAP2K2	0.180196	0.112437	0.186964	0.17863	0.136965	0.155305	0.312287	0.176849	0.259027	0.146246	0.227636	0.15083	0.234406	0.269801	0.177627	0.178763	0	0.229172	0.238917	0.1392	0.194139	0.296513	0.126704	0.296684	0.124675	0.0842061	0	0.174276	0.17124	0.126283	0.20858	0.289928	0.218914	0.14006	0.156565	0.132925	0.235429	0.233906	0	0.136795	0.178711	0.130923	0.237586	0.194936	0.209931	0.195412	0.175818	0.139871
CREB3L3	0.00634988	0.00850901	0.00813307	0.00984291	0.00370108	0	0.00364564	0.0150822	0.00640957	0.00143724	0.0130852	0	0.00216779	0.00780102	0.00210818	0.00586599	0	0	0	0	0.00493257	0	0	0.00762737	0	0	0	0	0	0	0	0.00326338	0.00747077	0.00379789	0.0136739	0.0042858	0.00301824	0	0	0	0.0078432	0.00486039	0	0.0177279	0	0	0.00917017	0
SIRT6	0.0235509	0.0349799	0.0684503	0.0763554	0.0581788	0.067604	0.129485	0.0874664	0.130788	0.0354692	0.0300826	0.012177	0.073648	0.116941	0.0521382	0.0642096	0	0.063011	0.102365	0.0655487	0.0879078	0.123068	0.0949081	0.0746428	0.0147469	0.0557023	0	0.0733829	0.0828043	0.0668539	0.0433004	0.0899948	0.0383384	0.0835204	0.0246788	0.0531718	0.0732043	0.085238	0	0.0731663	0.0682051	0.0509621	0.0991074	0.0621382	0.0558552	0.0761152	0.0737158	0
ANKRD24	0.161593	0.124899	0.165922	0.145583	0.120046	0.132227	0.165718	0.165288	0.203299	0.213258	0.178736	0.10814	0.19251	0.157959	0.278754	0.158665	0	0.186048	0.159424	0.172508	0.131421	0.221208	0.238008	0.155099	0.183737	0.196947	0	0.0535089	0.149628	0.0964719	0.300845	0.207772	0.231501	0.181499	0.258175	0.192998	0.238033	0.222729	0	0.151169	0.156712	0.160504	0.192059	0.146815	0.151592	0.175974	0.258286	0.0869549
EBI3	0	0.00218501	0.0031473	0.00491472	0.0016165	0.00961189	0	0	0.00345104	0.00577493	0.00439019	0	0	0	0.019759	0.0037181	0	0.00699689	0	0.00365753	0	0	0	0	0	0	0	0.0124624	0	0.00215988	0	0.00733241	0.00466779	0	0	0.0103431	0.0046735	0	0	0.00841411	0.004812	0.00346618	0.00595317	0	0	0	0	0
YJU2	0.0232028	0.00814952	0.0521914	0.0428711	0.026167	0.0168088	0.05844	0.0474954	0.043834	0.0255224	0.059068	0.0344575	0.0318856	0.0423596	0.0269702	0.0621416	0	0.0474022	0.0582237	0.0441603	0.039832	0.0587921	0.0461934	0.0495451	0.0155638	0.0573335	0	0.00609	0.0461076	0.0313169	0.0408147	0.0350026	0.0428932	0.0544167	0	0.0420337	0.0480538	0.0452377	0	0.0188369	0.0471603	0.0222437	0.0383935	0.0284923	0.0303741	0.0245078	0.05336	0.0600475
SHD	0.0109614	0.00613139	0.00493811	0.0100768	0.00722147	0.00383069	0.00895242	0.0205649	0.0121523	0.00977568	0.00649663	0	0.0111866	0.00930388	0.00405884	0.0258566	0	0.0113009	0.0063139	0.00800175	0.00899725	0.00848738	0	0.00727902	0.0194828	0.00924882	0	0.0370415	0.0112485	0.0210473	0.00426293	0	0.00507502	0.0183369	0	0.00202942	0.00685576	0	0	0	0.00522456	0	0	0	0.00366201	0.00754618	0	0
TMIGD2	0	0.00883297	0	0.0012061	0	0.00328166	0.00985471	0	0.00195673	0	0	0.00289841	0.00541275	0	0	0.0080151	0	0.00203111	0.00381754	0.00614445	0.00254042	0	0	0	0.0195841	0	0	0	0	0	0.00611926	0.00268637	0	0	0	0.00217179	0	0	0	0	0	0	0	0	0	0	0	0
FSD1	0.124588	0.150686	0.133916	0.128298	0.114587	0.129623	0.265411	0.173812	0.203888	0.122671	0.160309	0.115872	0.181339	0.171539	0.182443	0.146181	0	0.143602	0.157313	0.103699	0.13577	0.120678	0.0788992	0.145735	0.184699	0.116213	0	0.305543	0.127044	0.147814	0.280893	0.15045	0.218073	0.107328	0.0644999	0.123487	0.185436	0.290368	0	0.118212	0.139188	0.127831	0.151995	0.0857148	0.157596	0.141727	0.117934	0.120703
STAP2	0.027164	0.00188886	0.040358	0.0287168	0.0347586	0.00435464	0.0133288	0.00988695	0.032027	0.0129261	0.0148561	0.026864	0.0134658	0.0424384	0.0458347	0.0619731	0	0.026733	0.0331962	0.0376055	0.0372836	0.024692	0.0144829	0.0217381	0.00897243	0.0130891	0	0	0.0595703	0.0244489	0.0202658	0.0484683	0.0184131	0.035256	0	0.00994237	0.0189967	0.00912461	0	0.0261633	0.0309376	0.0238476	0.0235806	0	0.0133149	0.0272237	0.0263834	0
MPND	0.0285845	0.029883	0.0246992	0.0284114	0.0367817	0.0299227	0.0313847	0.0201075	0.0428229	0.0194025	0.023905	0.0088309	0.0342286	0.0593613	0.0679753	0.0480521	0	0.0393071	0.0335519	0.050197	0.0309353	0.0322817	0.0226775	0.0564959	0.0194025	0.0407687	0	0.0124624	0.0243438	0.0338393	0.0262897	0.0395741	0.0330511	0.0296164	0.0136739	0.0488955	0.0308381	0.0196315	0	0.0130907	0.0331222	0.026785	0.0142179	0.0153754	0.0112808	0.044267	0.0271189	0
SH3GL1	0.184482	0.115367	0.219239	0.1692	0.197738	0.158591	0.213205	0.14496	0.225342	0.205924	0.200253	0.129341	0.154063	0.230254	0.2395	0.172696	0	0.240285	0.179167	0.288182	0.193722	0.202276	0.187947	0.196585	0.160835	0.171217	0	0.120237	0.110082	0.135561	0.184884	0.227566	0.217208	0.190819	0.106405	0.193821	0.26898	0.21615	0	0.200222	0.175905	0.209271	0.136992	0.128182	0.151352	0.21548	0.251842	0.274881
CHAF1A	0.0269517	0.0654027	0.0392757	0.052813	0.049592	0.0674639	0.031796	0.0709814	0.047269	0.0728179	0.0441096	0.0373974	0.0462607	0.089608	0.0945766	0.0703278	0	0.0946754	0.0587388	0.0489386	0.0782262	0.105014	0.0226392	0.121661	0.0557149	0.0542143	0	0.115204	0.0439066	0.0243439	0.0448037	0.116865	0.0151247	0.0623698	0.0329472	0.0690183	0.0422969	0.0675396	0	0.0269318	0.060287	0.0368634	0.0577569	0.0263522	0.049049	0.0920219	0.0779385	0.0410572
UBXN6	0.098967	0.109334	0.112126	0.0971799	0.0938593	0.128809	0.170583	0.0854677	0.134543	0.0695702	0.0892117	0.0178961	0.0992365	0.0764478	0.0823892	0.132641	0	0.106772	0.178464	0.16041	0.163051	0.121928	0.073923	0.118447	0.181099	0.178462	0	0.0121163	0.121022	0.0732907	0.121869	0.170601	0.091345	0.0727728	0	0.101387	0.121238	0.173179	0	0.120956	0.13842	0.068423	0.0659615	0.0878925	0.144166	0.0964422	0.140433	0.179246
HDGFL2	0.108034	0.0901949	0.0931611	0.0904402	0.0893683	0.120079	0.151257	0.0993837	0.155982	0.0915316	0.122164	0.11442	0.11359	0.23456	0.145991	0.1312	0	0.143094	0.163795	0.163972	0.142887	0.150577	0.0873967	0.176262	0.110835	0.0887302	0	0.121885	0.0671804	0.0802947	0.168521	0.155076	0.111083	0.107553	0	0.0856593	0.126582	0.0932064	0	0.10291	0.152285	0.0596269	0.0902016	0.048061	0.138983	0.140465	0.203126	0.266201
PLIN4	0	0	0.00140037	0.00193145	0.0065817	0	0.00385654	0	0.00307725	0	0	0.00848215	0.00225802	0	0	0.00449628	0	0.00776368	0.00262897	0	0	0	0.0217253	0	0	0	0	0	0.00378277	0.00299803	0.0289909	0.00278318	0.00232808	0	0	0.00149235	0	0	0	0	0	0	0.0200961	0	0	0.0134753	0	0
PLIN5	0.0287355	0.0157206	0.0240061	0.0310247	0.0325257	0.00359379	0.00715217	0.00853996	0.0225941	0.00715731	0.00386859	0.0045829	0.0282998	0.0233029	0.0291107	0.00720543	0	0.0190793	0.0174554	0.00734909	0.0203461	0.0283277	0.00386392	0.0343273	0.0130236	0.0233524	0	0.0164257	0.0280758	0.0269877	0.0404217	0.0523074	0.0161799	0.0129242	0	0.026918	0.0231546	0.020052	0	0.0302592	0.00928626	0.0134552	0.034369	0.0130891	0.0425487	0.0201442	0.0105992	0
AC011498.4	0	0	0	0	0	0	0	0	0	0	0	0	0	0	0	0	0	0	0	0	0	0	0	0	0	0	0	0	0.00352213	0	0	0	0	0	0	0	0	0	0	0	0	0	0	0	0	0	0	0
LRG1	0	0	0	0	0	0	0	0	0	0.00148362	0	0	0	0	0	0	0	0	0	0	0	0	0.0126492	0	0	0	0	0	0	0	0	0	0	0	0	0	0	0	0	0	0	0	0	0	0	0	0	0
SEMA6B	0.164748	0.197101	0.211785	0.187089	0.12426	0.169693	0.18533	0.225898	0.290448	0.177697	0.200573	0.103138	0.208342	0.339339	0.238202	0.19884	0	0.230132	0.25759	0.281023	0.239726	0.250471	0.152551	0.192023	0.186543	0.166946	0	0.132697	0.166118	0.179051	0.301955	0.35412	0.183027	0.243688	0.0688942	0.17317	0.253356	0.192143	0	0.267952	0.222341	0.126255	0.327396	0.198532	0.140318	0.298153	0.199587	0.393256
TNFAIP8L1	0.0174265	0.00943435	0.0618582	0.0638992	0.0480463	0.0332996	0.0724308	0.033741	0.0835132	0.0331096	0.0275333	0.0159663	0.0201928	0.0646847	0.0351481	0.0614228	0	0.0439221	0.0601768	0.0634099	0.0641857	0.0655544	0.00922435	0.0619177	0.0207108	0.0475162	0	0.108924	0.0450707	0.0382015	0.0651919	0.0808279	0.0573734	0.073684	0.0273776	0.040359	0.0892991	0.075196	0	0.0574626	0.0727192	0.0320624	0.0357504	0.0127788	0.0466603	0.0257789	0.0551853	0
MYDGF	0.0423444	0.0118469	0.0631374	0.136109	0.0979725	0.0546127	0.161035	0.0733692	0.19758	0.0503313	0.0643834	0.046599	0.0993881	0.149836	0.0360988	0.128264	0	0.137446	0.180252	0.0941727	0.0784466	0.154616	0.0538292	0.15656	0.0769451	0.0638519	0	0.0810118	0.0859897	0.0472077	0.0366151	0.130316	0.0702077	0.120953	0.0666802	0.0713423	0.123409	0.0825718	0	0.0787235	0.172464	0.0594831	0.115134	0.0859951	0.108648	0.132329	0.073158	0.139871
DPP9	0.0893933	0.0930499	0.0914011	0.0767159	0.0657359	0.0380581	0.089317	0.133206	0.132632	0.139214	0.0871602	0.137258	0.131855	0.138866	0.156978	0.120614	0	0.146924	0.118441	0.124282	0.100207	0.183789	0.0763474	0.175108	0.0686634	0.11476	0	0.0486215	0.0800854	0.0515542	0.119376	0.113836	0.144491	0.130824	0.0074222	0.161775	0.109241	0.144593	0	0.0909978	0.132193	0.0893124	0.0578688	0.0719852	0.123551	0.0577238	0.226235	0.238053
FEM1A	0.0291059	0.0176155	0.0297509	0.0278003	0.015472	0.0468155	0.0618735	0.0347369	0.0528377	0.0362601	0.0357293	0.033479	0.0404019	0.0243444	0.0405074	0.0535868	0	0.045672	0.0628657	0.0365208	0.0440085	0.0446358	0.0116952	0.0428308	0.041102	0.0425131	0	0.0829669	0.0160363	0.0141869	0.02362	0.0509555	0.0290034	0.0251823	0	0.0219245	0.040033	0.0465785	0	0.0350695	0.0297047	0.0541269	0.0295976	0.0521836	0.02232	0.0521771	0.0494834	0
TICAM1	0.0202478	0.00964209	0.042028	0.032234	0.0264985	0.0141106	0.0535021	0.0170279	0.0238786	0.00853743	0.0112656	0.0069137	0.0232726	0.0285653	0.0354489	0.0335803	0	0.0273779	0.0326854	0.0327721	0.0262998	0.0329694	0.0316947	0.0441464	0.00820527	0.0145869	0	0.0133421	0.0067064	0.0147391	0.0260699	0.0419099	0.0144228	0.0468999	0.0211249	0.0319631	0.0346158	0.0616311	0	0.0120788	0.0206115	0.0360238	0.0338979	0.0181965	0	0.00810319	0.0631055	0
PLIN3	0	0.0120482	0.00496236	0.014972	0.00864635	0.0111613	0.0326267	0	0.00732685	0.0142511	0.0116287	0.00440701	0	0.0155451	0.0245088	0.0225473	0	0.0173503	0.0138739	0.0121095	0.011486	0.0534221	0.0292026	0.0225571	0	0.00954257	0	0	0.00817313	0.0134554	0.00838686	0.0134919	0.0157659	0.0113593	0	0.0178699	0.0152436	0.0055077	0	0.0323761	0.00346878	0	0.011622	0	0.00650707	0.0271053	0.00629882	0.0875418
ARRDC5	0	0	0.000885601	0.0018345	0	0	0	0	0.000683859	0	0.00294152	0.0123409	0	0	0	0	0	0	0	0.00460504	0	0	0	0	0	0	0	0	0.00289623	0.00474187	0	0	0	0	0	0	0.00254969	0	0	0	0	0.00590812	0	0	0	0	0	0
UHRF1	0.00339448	0	0.00372698	0.0148239	0.00939288	0.00716273	0.0114791	0.00811882	0.00620167	0.00603208	0	0.0114737	0.00179947	0.0120823	0.00536609	0.0145252	0	0.0160777	0.00826543	0.00382765	0	0.002497	0.0123019	0	0	0	0	0	0.0127652	0.00471213	0	0.00296118	0	0.00949156	0	0.00202383	0	0.00881637	0	0	0	0.00460889	0	0	0.00366201	0.00868223	0.00749273	0
KDM4B	0.320049	0.313642	0.475806	0.421497	0.370232	0.347493	0.478693	0.602348	0.529107	0.470206	0.411838	0.440214	0.525074	0.457841	0.58319	0.518678	0	0.525173	0.471188	0.482367	0.503346	0.692786	0.483875	0.593538	0.293863	0.334628	0	0.245244	0.348205	0.279487	0.481922	0.557466	0.534095	0.448459	0.426727	0.487827	0.493694	0.478166	0	0.433459	0.465336	0.437668	0.561788	0.259441	0.426069	0.762863	0.656263	0.626187
PTPRS	0.90362	0.941287	1.00818	1.16573	1.13024	1.01921	0.913699	0.958643	1.08354	0.959975	1.12195	1.03446	0.941627	1.561	1.20497	1.22302	0	1.38228	1.06497	1.25904	1.05878	0.776311	0.971454	1.28269	1.0298	0.96254	0	0.649668	0.763646	1.00815	0.797623	0.892442	1.0362	1.18099	0.598546	1.21905	1.06028	0.862107	0	0.958241	1.12516	0.712189	0.930436	0.842611	0.969268	1.30966	1.45913	1.17624
ZNRF4	0.00501142	0	0	0.00206761	0	0	0	0	0	0.00389185	0	0	0	0	0	0	0	0.00216982	0	0	0	0	0	0	0	0	0	0	0.00444764	0	0	0	0.00245646	0.00566985	0	0	0.00323134	0	0	0	0	0	0	0	0	0	0	0
TINCR	0.0298776	0.0437088	0.0672866	0.0853548	0.0645408	0.072791	0.103972	0.0735574	0.108197	0.0446482	0.0738641	0.024195	0.0746483	0.186008	0.067228	0.0981228	0	0.0759259	0.104579	0.0681418	0.0773399	0.125568	0.0388714	0.105928	0.0516692	0.0484828	0	0.0333082	0.0986508	0.0284605	0.0597447	0.153623	0.033946	0.103872	0	0.071882	0.133105	0.0503443	0	0.12287	0.0964228	0.0387147	0.0643984	0.0276828	0.0241937	0.0923775	0.0862812	0.36122
SAFB2	0.266669	0.250636	0.342826	0.22193	0.283089	0.274402	0.481149	0.319553	0.336594	0.335085	0.27663	0.236836	0.303964	0.500445	0.360792	0.270801	0	0.261627	0.347129	0.277942	0.324868	0.440122	0.283358	0.42196	0.298946	0.25421	0	0.263393	0.276256	0.293142	0.378164	0.436026	0.355494	0.382858	0.197678	0.404049	0.437101	0.419922	0	0.332565	0.30522	0.210293	0.340852	0.228342	0.307057	0.413677	0.382426	0.43602
SAFB	0.167669	0.201803	0.233962	0.210267	0.186249	0.130803	0.33399	0.393244	0.30548	0.272122	0.279024	0.226398	0.268938	0.352786	0.219583	0.2962	0	0.240533	0.262325	0.231969	0.251343	0.346425	0.220163	0.37216	0.276474	0.239784	0	0.175886	0.199964	0.278782	0.278302	0.305271	0.276313	0.237426	0.161536	0.277123	0.302676	0.23538	0	0.310806	0.246255	0.228165	0.293242	0.235068	0.200584	0.346774	0.33453	0.188078
RPL36	0.0798355	0.0623615	0.14601	0.308602	0.217754	0.256813	0.230104	0.172423	0.241534	0.0607311	0.0872078	0.0818825	0.119291	0.191031	0.103043	0.14989	0	0.093582	0.33978	0.106918	0.214838	0.195384	0.136168	0.134551	0.156208	0.142691	0	0.204027	0.186042	0.206379	0.185266	0.199577	0.157463	0.159517	0	0.0841252	0.179415	0.111151	0	0.115117	0.0942782	0.0311784	0.231791	0.142824	0.223919	0.204079	0.0948338	0.117052
LONP1	0.120434	0.143128	0.137414	0.168181	0.155879	0.151129	0.183135	0.188133	0.223544	0.123117	0.166402	0.0946087	0.184645	0.270632	0.275719	0.152608	0	0.21213	0.220962	0.150497	0.156306	0.1817	0.126333	0.164335	0.161891	0.0912143	0	0.0799128	0.167736	0.19633	0.19494	0.195117	0.136135	0.188518	0.0363069	0.163435	0.217152	0.191779	0	0.195759	0.216164	0.188645	0.197604	0.116371	0.173139	0.192779	0.121016	0.161377
CATSPERD	0.0115782	0.0157008	0.0192372	0.0226859	0.021564	0.0019432	0.0248655	0.00518703	0.0144482	0.00248691	0.0139175	0	0.00996963	0.0290742	0.0109615	0.0172751	0	0.0303462	0.0120521	0.0146123	0.025231	0.0340912	0.0213533	0.00879411	0	0.00493307	0	0.016134	0.0226559	0.0202212	0	0.00681435	0.0107468	0.0210417	0	0.0142927	0.047569	0.00818398	0	0.00681278	0.0165501	0.0179846	0.0395098	0	0.00708663	0.00853342	0.0130322	0
PRR22	0	0.0522599	0.0239228	0.019318	0.0187221	0.0275437	0	0.0263607	0.034603	0.0154951	0.0131521	0.0431101	0.0609166	0.0154671	0.0699983	0.0417645	0	0.00477867	0.0159844	0.0284053	0.0371792	0.0228929	0.0066151	0.0279194	0.0304388	0.0461877	0	0.0450751	0.0149452	0.0348817	0.0193404	0.016839	0.0228655	0.00422244	0.0351379	0.0221096	0.00447988	0.0114014	0	0.0290156	0.0343886	0.0378474	0.0407785	0.0206533	0	0.025765	0.0350312	0
DUS3L	0.0147455	0.0134584	0.0209974	0.0234008	0.0129267	0	0	0.0079155	0.0394804	0.00744681	0.00629233	0.0191761	0.0161522	0.121375	0.0156162	0.0481885	0	0.051897	0.0115142	0.0287063	0.0431953	0.0109835	0	0.0608636	0.00484451	0.005161	0	0	0.00867548	0.00287984	0.00781419	0.0249042	0.00767782	0.038838	0.0581085	0.035746	0.0371382	0.0157974	0	0.0420925	0.0060534	0	0.0387505	0.0188353	0.00583479	0.0259105	0.0442865	0.0869549
NRTN	0	0	0.00151048	0.00419784	0.00965992	0.00696582	0.00771767	0.00750021	0.00579326	0.0032561	0.000897555	0.00577248	0.00827015	0	0	0	0	0.00321172	0.00344596	0	0.00370488	0.00919028	0.0185606	0.0169637	0.0170748	0	0	0	0.0160099	0.00155173	0.0151787	0	0.00938979	0.00536458	0	0.00227031	0.00607038	0.00285661	0	0	0.00276295	0.00400935	0.00561597	0.00707293	0	0.0281325	0.00693686	0
FUT6	0	0	0	0.00186063	0.00410835	0	0	0	0.000355253	0	0	0	0	0.00346727	0	0.0059698	0	0	0	0	0.00345522	0	0	0	0	0	0	0	0.0079449	0	0	0	0	0	0	0	0	0	0	0	0	0	0	0	0	0	0	0.0600475
FUT3	0.00279913	0	0	0.00154104	0	0	0	0	0.00112662	0	0	0	0	0.00449718	0	0.00402588	0	0	0	0.00436637	0.00126223	0.00305788	0	0.00491396	0	0	0	0	0	0.00910258	0	0	0	0.00387889	0	0	0	0	0	0	0	0	0.0150765	0	0	0	0	0
AC024592.3	0.00377145	0.011393	0.010557	0.00781723	0.00530443	0	0.0173415	0.0312872	0.00826083	0.00239794	0.0116302	0	0	0	0.0169931	0.0132213	0	0	0	0.00497969	0	0.0167459	0	0	0.00540976	0.00886929	0	0	0.00229996	0.00484954	0.00519174	0.0158482	0.00746504	0.0126085	0	0.00754538	0.00208434	0.00322703	0	0.0106241	0	0.0138761	0.0174336	0	0.00680425	0	0.00441833	0
AC104532.1	0	0	0.00301891	0.00240865	0	0	0	0	0.00666267	0.00657132	0	0.00908476	0.0043959	0.00703837	0	0.0186071	0	0.00602598	0	0.0042458	0.00389477	0	0	0	0.0160704	0	0	0	0	0.00891456	0	0	0.00741334	0	0.024001	0	0.00347037	0	0	0.00400063	0	0	0	0.00952885	0	0	0.00687242	0
CAPS	0.0248343	0.031567	0.0276597	0.0191741	0.0276615	0.0783697	0.0229873	0.0132188	0.0424104	0.0368807	0.0445108	0.0149126	0.048366	0.0591547	0.0864348	0.0520336	0	0.0372279	0.0431658	0.0512249	0.0438037	0.0138205	0.0373391	0.0480368	0.0521635	0.0447227	0	0.0246586	0.0202473	0.0292649	0.0399056	0.0268208	0.0672615	0.00543199	0	0.0521725	0.0384386	0.0293658	0	0.0126401	0.0324836	0.0122683	0.081709	0.0383589	0.0544238	0.0196096	0.0282752	0
RANBP3	0.0633815	0.121559	0.0935649	0.130816	0.0891028	0.0930618	0.238043	0.210056	0.138397	0.143726	0.103295	0.0533862	0.118643	0.114339	0.135471	0.157679	0	0.120948	0.153892	0.10698	0.124274	0.20628	0.175992	0.179175	0.118239	0.0649996	0	0.142999	0.116851	0.0736813	0.142366	0.204187	0.129691	0.163817	0.158694	0.155621	0.157061	0.137213	0	0.100065	0.171249	0.105413	0.105297	0.079226	0.0954541	0.212857	0.164855	0.231584
RFX2	0.150194	0.148142	0.112793	0.109587	0.148678	0.133572	0.0532846	0.144217	0.116113	0.0673367	0.121235	0.109246	0.116021	0.109623	0.174829	0.105659	0	0.182354	0.109022	0.120523	0.0924541	0.206939	0.10943	0.103444	0.064935	0.122922	0	0.149995	0.170509	0.128569	0.124335	0.249677	0.106796	0.129406	0.0795361	0.178722	0.186518	0.135542	0	0.101066	0.119751	0.125763	0.209231	0.0674936	0.0845712	0.102266	0.119837	0.274007
ACSBG2	0.0767491	0.0530287	0.0855864	0.0665489	0.0441816	0.0326109	0	0.0109562	0.0206988	0.0117501	0.00785196	0.00530539	0.00342067	0.0285317	0.00336443	0.0498395	0	0.0234313	0.0165478	0.00285179	0.0046666	0.0403439	0	0.0179377	0.0994224	0.0350234	0	0.0131073	0.0449245	0.0523239	0.00417805	0.0269136	0	0.0206646	0	0.00667946	0.00777554	0.00285661	0	0.0111239	0.00479445	0	0.0168852	0	0.00748015	0.00559317	0.0177308	0
MLLT1	0.121555	0.162563	0.132471	0.120693	0.145571	0.167949	0.260039	0.202504	0.184214	0.141819	0.152041	0.168303	0.114933	0.127689	0.132617	0.126636	0	0.161627	0.181144	0.156556	0.157054	0.230846	0.122893	0.172579	0.218152	0.133319	0	0.150374	0.0911594	0.132728	0.0719005	0.207769	0.0938831	0.146876	0.100573	0.141085	0.22647	0.169347	0	0.171618	0.129137	0.125898	0.125564	0.0924068	0.141718	0.156641	0.145961	0.0709695
ACER1	0.00452572	0.00188886	0.0158953	0.017845	0.0169455	0.00807054	0.0102846	0.0153174	0.0125117	0.00871307	0.0103782	0.003472	0.00205255	0.0265406	0.0263085	0.0383566	0	0.00995723	0.0115979	0	0.0153525	0.0335993	0.0066151	0.040936	0.0254026	0.00916951	0	0.0198642	0.0299283	0.00507051	0.00746338	0.0153511	0.0176593	0.00931452	0.0133085	0.0205501	0.00883584	0.0171429	0	0.00380503	0.00276295	0.0129384	0.0162049	0.00952885	0.00612643	0.00276452	0.0328209	0
CLPP	0.0235894	0.034027	0.0467753	0.0689195	0.0472183	0.0444183	0.117027	0.0665876	0.0888134	0.0331874	0.0572668	0.0178012	0.0407964	0.0926104	0.0826097	0.0313324	0	0.0798183	0.0821182	0.0506163	0.0870952	0.0887211	0.036256	0.0946679	0.0529579	0.0312408	0	0.00638629	0.0839218	0.0344781	0.0330688	0.0973141	0.0862352	0.086269	0.116112	0.0536971	0.071307	0.0733847	0	0.0729313	0.0312782	0.0081886	0.0808973	0.0458866	0.0833474	0.0917228	0.055336	0
ALKBH7	0.0362249	0.0749397	0.014701	0.0528332	0.0286007	0.0247514	0.0707963	0	0.0296873	0.0113232	0.015939	0.00443041	0.0231123	0.0191206	0.018483	0.0170989	0	0.023457	0.0432979	0.0167341	0.0367379	0.0432032	0.0547416	0.0341715	0.0146396	0.0186948	0	0.027091	0.0324094	0.0150365	0.0119747	0.0451167	0.0236564	0.0230116	0	0.0101439	0.0165207	0.0273182	0	0	0.0181283	0.0467735	0.0179868	0.010217	0.0598309	0.0411754	0.0117076	0.0759945
PSPN	0.00803788	0.00366734	0.0172136	0.00826563	0.00899837	0.0116602	0.0227172	0.0203042	0.00835722	0.00715479	0.00826949	0.0074813	0.0113668	0.00346727	0.0142668	0.010555	0	0.00562986	0.00753688	0.00561614	0.0204805	0.0108967	0.00553604	0.00555448	0	0.0262078	0	0	0.00858539	0.00649715	0	0.0427298	0.0277006	0.0097273	0.023284	0.00785427	0.0162198	0	0	0.0119549	0.00308859	0.0238143	0	0.0297456	0.0423815	0.0221088	0.0182461	0
GTF2F1	0.0449365	0.0755055	0.0658432	0.0782528	0.0477595	0.0389646	0.135474	0.0347447	0.0934756	0.027359	0.07834	0.0121606	0.0649597	0.121184	0.109474	0.0764096	0	0.0765334	0.116095	0.0658418	0.0881244	0.104965	0.0170613	0.0927765	0.103902	0.0203817	0	0	0.0668713	0.0500467	0.0625646	0.0606708	0.0392825	0.0709091	0.0481608	0.0893598	0.0911817	0.0635544	0	0.0571315	0.0886339	0.0497864	0.0893004	0.0814468	0.0520833	0.0879958	0.0813105	0.161176
KHSRP	0.115644	0.114757	0.130437	0.0924171	0.104273	0.139797	0.237348	0.174251	0.156751	0.172856	0.247056	0.230234	0.130203	0.143281	0.186221	0.102271	0	0.0969089	0.126418	0.130951	0.143103	0.224383	0.109655	0.0646934	0.169307	0.143207	0	0.067113	0.0865143	0.131433	0.162366	0.163697	0.153198	0.0876606	0.161164	0.126825	0.224209	0.180509	0	0.184643	0.128263	0.124465	0.0541245	0.150392	0.137925	0.17833	0.136959	0.187811
SLC25A41	0.0926265	0.0391739	0.0822626	0.0567752	0.0596187	0.0518499	0.130556	0.087047	0.0736283	0.0717322	0.0732549	0.0462382	0.0331118	0.0383896	0.140346	0.0903671	0	0.0738172	0.0659114	0.106073	0.0639493	0.0349349	0.0909596	0.0412494	0.0778908	0.0372953	0	0.079251	0.0394784	0.0504267	0.080188	0.0643187	0.108557	0.0739174	0.0199577	0.0673087	0.0786609	0.0645224	0	0.0553821	0.0665507	0.105088	0.0593212	0.0505315	0.0909836	0.0648344	0.0866454	0.256362
SLC25A23	0.104605	0.118296	0.140116	0.146824	0.102733	0.0440325	0.122256	0.119865	0.20622	0.133903	0.0967007	0.084345	0.127295	0.212009	0.18852	0.198402	0	0.165593	0.139268	0.176485	0.169961	0.174389	0.111531	0.204915	0.134598	0.0660922	0	0.0593588	0.104977	0.106869	0.137603	0.223537	0.124914	0.129214	0.0638413	0.108859	0.212129	0.0769969	0	0.119267	0.196169	0.130641	0.1653	0.0747193	0.167728	0.153018	0.271938	0.187591
CRB3	0	0.00382664	0	0	0	0	0	0	0	0	0	0	0	0	0	0	0	0	0	0	0	0	0	0	0	0	0	0	0	0	0	0	0	0	0	0	0	0	0	0	0	0	0	0	0	0	0	0
DENND1C	0	0.0118463	0.0365038	0.0160069	0.0229323	0.0123575	0.0175695	0.0181737	0.0132565	0.0065706	0.00868163	0	0.0075034	0.0139826	0.016142	0	0	0.0283682	0.0180159	0.0155207	0.00878473	0.0290073	0	0	0	0.0221842	0	0	0.0120678	0	0.00951496	0.0151954	0.0143303	0.00977627	0	0.0116055	0	0.00350854	0	0	0.00551483	0.0188855	0.0216918	0	0	0.0100637	0.0104911	0
TUBB4A	0.182031	0.140381	0.169136	0.187048	0.153501	0.241869	0.502936	0.164893	0.203589	0.125617	0.248404	0.0684869	0.20054	0.145082	0.088695	0.0891899	0	0.0698114	0.29599	0.125641	0.195627	0.228379	0.192851	0.0985951	0.309765	0.193823	0	0.330146	0.198165	0.171866	0.319419	0.187605	0.247955	0.119671	0.0642033	0.0898499	0.171349	0.263261	0	0.142745	0.0775249	0.131103	0.107242	0.126003	0.194593	0.15335	0.0849585	0.190539
TNFSF9	0.00296417	0.0234451	0.00526494	0.0251179	0.00479939	0.0192155	0.00316673	0.022125	0.0232297	0.0154198	0.0161538	0.00577248	0.0245585	0.0199201	0.0228623	0.0148556	0	0.0192821	0.0186404	0.00906781	0.0236966	0.00930835	0.00528443	0.00998817	0.0152912	0.0173865	0	0	0.0178072	0.00935551	0	0.0159684	0.00710943	0.0113164	0.0074222	0.0174675	0.00698507	0.0144515	0	0.0244622	0.0243719	0.018106	0.0105646	0.0297466	0.0254115	0.0188821	0.00666946	0.125212
CD70	0	0.0111852	0.00676361	0.00561306	0.0162879	0	0.0103612	0	0.00474078	0.00143724	0	0.0023074	0.00631425	0.00418036	0.0102522	0	0	0	0.00643325	0.00444835	0.00452796	0.00564733	0	0.0073263	0	0.00879	0	0	0.0129722	0.00680188	0.0251231	0.00985892	0	0.00589054	0	0.0075339	0.0124782	0.00431002	0	0	0.0123868	0	0.00407307	0	0	0.00703963	0.00378412	0
TNFSF14	0	0	0	0.00388782	0	0	0	0	0.0033531	0	0.00170688	0	0	0.0125138	0	0	0	0	0	0	0.003273	0.00404433	0	0	0	0	0	0	0	0.00440272	0	0	0	0	0	0.00154744	0	0	0	0	0	0	0	0	0	0	0	0
C3	0.017225	0	0.00466657	0.0111715	0.0156374	0.0193809	0.00537827	0.0358413	0.0138524	0.00148362	0.00294556	0	0.0207006	0.0159802	0	0.00525156	0	0.00652213	0.0139528	0.00213029	0	0.017017	0.0177574	0.00727902	0.011923	0	0	0	0.00286935	0.0100581	0.00842385	0.0191205	0.0149248	0.00597478	0	0.00530717	0.00720198	0.0226727	0	0	0.0062641	0.00369562	0.00940472	0.0208433	0.00703351	0	0.0168764	0
GPR108	0.00441871	0.00344952	0.000937236	0.0111668	0.00915332	0.0029166	0.0215283	0	0.0158585	0.00690748	0.00563421	0	0.00445558	0.0127572	0.00309073	0.0159723	0	0.0125733	0.0138454	0.00152401	0.00536484	0.0278342	0.013965	0.0146498	0.0129415	0	0	0	0	0.0150956	0.00950037	0.0135406	0	0.0184423	0	0.00293486	0.0252854	0.00464711	0	0.0141017	0.0206394	0	0.00811333	0	0.00939738	0.00616507	0.0223489	0
TRIP10	0	0	0.00448428	0	0.00392515	0.00383069	0.00507576	0	0.00336254	0	0	0	0.001277	0	0	0	0	0.00290816	0	0	0	0	0	0	0	0	0	0	0.00291268	0	0	0	0.00766705	0.00837488	0.028948	0	0.00581286	0.00297309	0	0.0154831	0.00191758	0.00312078	0	0	0	0.00902602	0.00333924	0
SH2D3A	0	0	0.00206119	0.00449951	0.00464417	0.00264882	0	0	0.00121198	0	0	0	0	0	0	0	0	0	0.00160425	0	0.00356111	0	0	0	0	0.00458832	0	0	0	0.00155173	0	0.00411859	0	0	0	0	0	0	0	0	0	0	0	0	0	0	0.00207152	0
VAV1	0.011329	0.00366734	0.0160311	0.0201375	0.0264472	0.00802671	0.00275209	0.00641436	0.0134312	0.0155925	0.00698624	0	0.00974802	0.0182265	0.00830958	0.0182123	0	0.015823	0.016982	0	0.00756196	0.0290883	0	0.0273724	0	0	0	0	0.0186971	0.00969408	0.0255851	0.00420875	0.00857316	0.0147265	0.0074222	0.0114767	0.0184349	0.0105506	0	0.00380503	0.0312153	0.0127346	0	0	0.0059544	0.0461919	0.0166504	0
ADGRE1	0	0.00246726	0.006161	0.0132166	0.00853553	0	0.0127477	0.00916033	0.0101153	0.00652056	0.00251765	0.00577248	0	0.0132823	0	0.0107001	0	0.0101276	0	0.0186647	0.00939768	0.00621459	0.0106111	0.0132757	0	0.000884396	0	0	0.0178478	0	0.00459106	0.0107509	0.00280523	0.00161259	0	0.00344365	0.00277266	0.00629926	0	0	0.00671954	0	0	0	0	0.00919727	0	0
ZNF557	0.0469011	0.0710484	0.0645949	0.0626576	0.0600065	0.0345894	0.0513827	0.0537186	0.0735596	0.0600537	0.0508369	0.0381698	0.0305249	0.127908	0.0818324	0.108715	0	0.0891721	0.0685148	0.0721917	0.0699762	0.0997107	0.0326437	0.10818	0.0318984	0.0465987	0	0.0454359	0.0810359	0.0187984	0.0456839	0.116919	0.045104	0.0717311	0	0.0660348	0.045235	0.0584492	0	0.068683	0.0910947	0.0354013	0.0450674	0.0155366	0.0921003	0.0573642	0.079229	0.0382573
INSR	0.71823	0.78226	0.887126	0.772568	0.757533	0.734845	0.627358	0.707235	0.749282	0.795646	0.807095	0.690709	0.811893	0.995202	0.893901	0.793361	0	0.814164	0.786087	0.893101	0.870098	0.926327	0.827194	0.780337	0.78697	0.733689	0	0.507625	0.663329	0.742917	0.705002	0.912852	0.754779	0.831105	0.524133	0.944453	0.876873	0.836485	0	0.756777	0.858288	0.631641	0.762716	0.741989	0.73869	0.828099	1.00236	1.12438
AC119396.1	0.00361307	0.00670119	0.019373	0.0335506	0.042882	0.0145522	0	0.00490761	0.0400602	0.00758236	0.0159451	0.00445676	0.00485947	0.0392937	0.00552521	0.0195526	0	0.0236003	0.0246263	0.0117659	0.0151309	0.0340913	0	0.0816582	0	0	0	0	0.0251196	0.0113736	0.0170168	0.0575993	0.00836411	0.0481905	0.0074222	0.0128296	0.00989232	0	0	0.00968558	0.0404085	0.00616231	0.00423598	0	0.00873649	0.0367935	0.0254984	0
AC008878.3	0.00598538	0.00533648	0.0148038	0.0250333	0.00685043	0.00451303	0	0.00619045	0.0185182	0.00894042	0.00662368	0	0	0.0129861	0.00184593	0.00782206	0	0.0141131	0.0196392	0.0141609	0.00428004	0.00873462	0	0.019758	0.00784386	0	0	0	0.0103951	0.0076293	0	0.0144964	0.00304936	0.023761	0	0.00582695	0.00705756	0	0	0.00504502	0.0144318	0	0.00770695	0	0.00661758	0	0.00967855	0
PEX11G	0.0274897	0.0174522	0.0190355	0.0193044	0.0212288	0.0179872	0	0.0179112	0.0174638	0.0147796	0.0119846	0.00691115	0.00180621	0.0301093	0.0150346	0.0297876	0	0.0308906	0.0141324	0.0126737	0.024105	0.0156923	0.0134475	0.00536746	0.00847702	0.00393759	0	0.0121163	0.00744238	0.00407279	0.00742345	0.00332028	0.0104682	0.0146379	0	0.0140466	0.00880748	0.00868391	0	0.01422	0.00742056	0.00984724	0.0138619	0	0	0.0182314	0.0177783	0
TEX45	0	0.0179593	0.0115667	0.00499609	0.0157324	0	0	0.00490761	0.0102924	0.00143724	0.0107394	0.00530539	0.006022	0.0229259	0.0126923	0.0234832	0	0.0144568	0.00746502	0.00487768	0.0155492	0.0202136	0	0.039662	0	0	0	0	0.0164225	0.0155617	0	0.0194536	0.00373106	0.0031404	0	0.0143454	0.00651331	0	0	0	0.00346878	0.00329082	0	0	0	0	0.0176376	0
AC008878.1	0	0.0154289	0.00573585	0.00184464	0.00589662	0.00487743	0	0	0.00219619	0.00348461	0.00534111	0	0.00233424	0	0	0.00378506	0	0.0122217	0.00250224	0	0.0148827	0.0112663	0	0.00991686	0.00613319	0	0	0	0.00714253	0	0	0.00899357	0	0.00154546	0	0.00333698	0	0.00559426	0	0	0.00323833	0	0	0	0	0	0.0150719	0
ZNF358	0.0545916	0.0493759	0.0529952	0.0495816	0.0416639	0.0727496	0.0858839	0.0493665	0.0803026	0.0691074	0.0820244	0.035494	0.0519416	0.0916527	0.0709696	0.0242895	0	0.0359716	0.0679431	0.102107	0.104762	0.0451829	0.0308747	0.0721276	0.111364	0.0750536	0	0.0689231	0.0389997	0.0684306	0.080461	0.0867178	0.0598956	0.0489747	0	0.0468471	0.144445	0.0969656	0	0.0463881	0.0455935	0.0408602	0.0597198	0.0976435	0.0912411	0.0317616	0.0426468	0
MCOLN1	0.0108674	0.0206194	0.0431995	0.0544895	0.0422702	0.0318333	0.0710707	0.0700021	0.10748	0.0368507	0.0138537	0.0201537	0.0276071	0.145273	0.0290422	0.0577278	0	0.0859935	0.0665735	0.0334023	0.094299	0.105062	0.0182017	0.167473	0.0103157	0.00952657	0	0	0.0339458	0.00457599	0.0210621	0.0893416	0.0487991	0.0885935	0	0.0505484	0.0773926	0.0896462	0	0.0526884	0.10095	0.0140236	0.0620554	0.0177709	0.0281034	0.0849247	0.0697018	0
PNPLA6	0.0986267	0.131815	0.171909	0.125529	0.134081	0.0974287	0.262212	0.181808	0.233916	0.110816	0.133503	0.0858053	0.197316	0.247094	0.267669	0.221845	0	0.164387	0.222927	0.168928	0.2134	0.178905	0.193004	0.229942	0.163994	0.160058	0	0.168696	0.138902	0.126729	0.27414	0.311397	0.18223	0.186634	0.0263313	0.190727	0.261641	0.291497	0	0.207106	0.220541	0.111073	0.222735	0.163922	0.171311	0.145152	0.212009	0.0983048
CAMSAP3	0.0642618	0.107269	0.149883	0.116255	0.1011	0.108267	0.0817773	0.143481	0.167736	0.0926654	0.113396	0.0721473	0.129145	0.194238	0.178516	0.145057	0	0.136254	0.124378	0.175837	0.153137	0.119488	0.0505528	0.116004	0.14756	0.0425885	0	0.0405392	0.0710684	0.0655627	0.0783781	0.111149	0.0681118	0.0627071	0.126138	0.111048	0.118038	0.146477	0	0.157251	0.184104	0.116775	0.0970744	0.0988686	0.0948693	0.0745295	0.201958	0.0410572
XAB2	0.0177113	0.0430653	0.0242198	0.0141549	0.0117327	0.0126884	0.0324885	0.0295167	0.0392132	0.0246676	0.0303141	0.0114478	0.0107126	0.0380971	0.0453202	0.0590593	0	0.0217265	0.0468343	0.0323496	0.0291737	0.029767	0.0229253	0.0297326	0.0516318	0.015885	0	0.0425662	0.0249939	0.0511624	0.0520947	0.0344998	0.0267295	0.0597187	0	0.0444972	0.0342792	0.022294	0	0.0329303	0.0413026	0.0319013	0.0256319	0.00794114	0.0462364	0.0357125	0.0235746	0
PET100	0	0	0.00116621	0	0.00528397	0	0.0196248	0	0.00722255	0.0059556	0.00245573	0	0.00802947	0.0145255	0.00663869	0	0	0	0.0205139	0.00940377	0.0099176	0	0	0.00416359	0.0165025	0	0	0	0.00311009	0	0	0.00291029	0	0.0132139	0	0.00150366	0.00254969	0.00263022	0	0	0	0	0.00507975	0	0.0149446	0.00559317	0	0
AC008763.2	0	0	0	0.00161785	0.00186013	0	0	0	0	0	0.00413392	0	0	0.0037359	0.00349851	0	0	0	0.00258564	0	0	0	0	0	0	0	0	0	0	0	0	0	0.00512959	0	0	0	0	0	0	0	0.003667	0	0	0	0	0.00595907	0	0
PCP2	0	0	0	0	0	0	0	0	0.00121288	0	0	0	0	0	0	0	0	0	0	0	0	0	0	0	0	0	0	0	0	0	0	0	0	0	0	0	0.00169202	0	0	0	0	0	0	0	0	0	0	0
STXBP2	0	0	0	0	0	0.00352282	0	0.0105293	0.000858562	0	0	0	0	0	0	0.0056698	0	0	0	0	0.00376031	0	0	0	0	0.0121978	0	0	0.00427675	0.00355573	0.00479878	0	0	0	0	0	0.00230116	0	0	0	0	0	0	0	0.00661758	0	0	0
TRAPPC5	0	0.00456116	0.015714	0.0109065	0.0133675	0.00660153	0.0627964	0	0.0110015	0.00375057	0.0176257	0	0.00734739	0.0107118	0	0.0157005	0	0.0040983	0.0109166	0.0112659	0.00812092	0.0155489	0.0216356	0.00811729	0	0.012776	0	0.053433	0.0214838	0.0165879	0.0105578	0.0474974	0.0189881	0.0189005	0.0351379	0.0169481	0.0434732	0.011045	0	0.033052	0.008197	0.00583494	0	0.0261721	0.0115858	0	0.00934233	0
FCER2	0	0	0	0.00154464	0.00530018	0	0.00507576	0	0.00148596	0	0	0	0	0.00519042	0	0	0	0.00275075	0.00582206	0	0.00283316	0	0	0.00806444	0	0.000884396	0	0.0100394	0.00327736	0	0	0	0.0076275	0	0	0.00261486	0.00280315	0	0	0	0	0	0	0	0	0	0	0
CLEC4G	0	0.00626632	0.00454808	0.00807865	0.00614207	0.0118595	0.00326756	0.00441558	0.00512244	0.00206346	0.00341601	0	0	0.0064526	0.0168182	0	0	0.00536213	0.0101422	0.0180319	0	0.00514486	0	0.00426328	0.00895803	0	0	0.0184881	0	0	0.00489076	0	0.00232808	0.00254495	0	0	0.0079711	0.00731662	0	0	0.0113873	0	0.0241576	0	0.00288445	0.00276452	0	0
CD209	0	0	0	0	0	0	0	0	0	0	0	0	0	0	0	0	0	0	0	0	0	0	0	0	0	0	0	0	0	0.00509726	0	0	0	0	0	0	0	0	0	0	0	0	0	0	0	0	0.00201802	0
CLEC4M	0	0	0	0	0	0	0	0.00719528	0.000632538	0	0	0	0	0	0	0	0	0	0	0	0	0	0	0	0	0	0	0.00901752	0	0	0	0	0	0	0	0	0	0	0	0	0	0	0	0	0	0	0	0
EVI5L	0.110557	0.116185	0.179998	0.14945	0.0952734	0.0976791	0.18112	0.18842	0.252637	0.151022	0.157673	0.1347	0.198734	0.232668	0.256377	0.201807	0	0.232051	0.232729	0.210413	0.210494	0.24279	0.183505	0.254429	0.176907	0.145776	0	0.0636788	0.116566	0.0908186	0.212385	0.259979	0.202816	0.215797	0.0421663	0.237963	0.225377	0.242848	0	0.228068	0.233231	0.118858	0.155291	0.050621	0.139655	0.213803	0.311419	0.235387
PRR36	0.0954718	0.0798468	0.0880253	0.0576268	0.0331151	0.108481	0.167601	0.0674132	0.0803306	0.0994674	0.10292	0.0736105	0.0784073	0.0503773	0.0446086	0.0551433	0	0.040664	0.186655	0.078731	0.0915813	0.0937277	0.0400861	0.0531625	0.117764	0.125066	0	0.122765	0.0691827	0.0697388	0.157158	0.0848752	0.0821351	0.0379327	0	0.0496535	0.12967	0.143819	0	0.113901	0.0638912	0.0607164	0.0753834	0.0893031	0.181738	0.0606629	0.0266932	0.0600475
LRRC8E	0	0	0.0025316	0.00140203	0	0	0	0	0.00162042	0	0.0017067	0	0	0	0.00309073	0	0	0	0	0.00346913	0.00325062	0	0	0	0	0	0	0.0173981	0	0	0	0	0	0	0	0	0.00167254	0	0	0	0.0035827	0	0	0	0.00555627	0.0103327	0	0
MAP2K7	0.153108	0.12591	0.156765	0.148812	0.149254	0.151397	0.241855	0.203842	0.176163	0.149778	0.120696	0.129751	0.154825	0.148405	0.165157	0.138545	0	0.169034	0.137241	0.159734	0.228505	0.251969	0.130732	0.184968	0.0889173	0.0942164	0	0.101126	0.0721224	0.118623	0.091816	0.170358	0.154502	0.115261	0.0793859	0.168359	0.231121	0.153248	0	0.157698	0.143829	0.0938784	0.202776	0.113085	0.147881	0.143877	0.19018	0.117052
TGFBR3L	0.0364585	0.033196	0.0115835	0.0152426	0.0139874	0.0199761	0.0685133	0.0328933	0.0231108	0.0107614	0.0188731	0	0.01367	0.0250999	0.0318413	0.004904	0	0.0179112	0.0152798	0.016495	0.0185293	0	0.0458082	0.0171707	0.00977747	0.00911657	0	0	0.02771	0.0148671	0.0263236	0.00723669	0.0403083	0.0133312	0.0136739	0.00620691	0.00738356	0.0468047	0	0.00407277	0.00277773	0.0241904	0.0272294	0.0112103	0.0504865	0	0.00326209	0
SNAPC2	0.00751481	0.0114223	0.00981957	0.011241	0.0164487	0.00346394	0.0355005	0.0158563	0.0254186	0.0120042	0.0302507	0.00352551	0.00559824	0.0310223	0.011138	0.0170958	0	0.0116681	0.0263413	0.014949	0.0145944	0.00341268	0	0.025583	0.00540976	0.0140104	0	0	0.00592734	0.00411246	0	0.00592417	0.0252055	0.00651773	0	0.00565911	0.0199891	0.0133975	0	0.0119428	0.00291969	0.00328663	0	0.0190371	0.00652937	0.00744946	0.0125581	0
CTXN1	0.0214081	0.0339677	0.0435592	0.0482667	0.0796562	0.0375776	0.0905615	0.109013	0.0837421	0.0301829	0.0620419	0.0395562	0.0660469	0.0442047	0.0117622	0.048381	0	0.0276184	0.119186	0.0666579	0.0894157	0.0267806	0.0251905	0.0257389	0.105656	0.0326681	0	0.063747	0.0727075	0.0319268	0.101592	0.0615812	0.0839799	0.0434083	0.028948	0.0401889	0.0796451	0.0937797	0	0.0482863	0.0461381	0.0249539	0.0780192	0.127901	0.0848372	0.0781913	0.0302919	0
TIMM44	0.113253	0.087775	0.122141	0.108715	0.117887	0.0998812	0.219527	0.141363	0.14168	0.0819985	0.116208	0.0847699	0.138893	0.261027	0.136568	0.18959	0	0.170463	0.139234	0.148985	0.169003	0.136935	0.0717545	0.17484	0.0502041	0.0897396	0	0.06647	0.174221	0.095206	0.122476	0.131098	0.123445	0.117348	0.023284	0.155699	0.138408	0.19782	0	0.0964842	0.1299	0.101762	0.238298	0.112915	0.0832828	0.0719927	0.202618	0.0875418
ELAVL1	0.140837	0.180221	0.228996	0.182358	0.141621	0.188309	0.364093	0.182181	0.257028	0.170067	0.22978	0.189072	0.200389	0.32657	0.223412	0.2675	0	0.266558	0.200022	0.20354	0.26693	0.264525	0.237111	0.273612	0.205667	0.179694	0	0.119148	0.157772	0.199443	0.260279	0.268849	0.257362	0.264324	0.0434061	0.231992	0.238452	0.169153	0	0.180604	0.197065	0.109559	0.223052	0.108821	0.328872	0.237154	0.303092	0.109227
CCL25	0	0	0.00268968	0	0.00401105	0.00356406	0.00396031	0	0.0028968	0	0.00986761	0	0	0.00544012	0.00400889	0.00582624	0	0.00368059	0	0	0.0048152	0	0	0	0	0	0	0	0.00425658	0.00296019	0	0	0	0.00262803	0	0.00210164	0.00184909	0	0	0.00492076	0	0	0	0.0077135	0	0	0	0
FBN3	0.00542038	0.0386573	0.0368138	0.0364064	0.0238116	0.0222137	0.019801	0.0159657	0.0236772	0.0104002	0.0293504	0.0119902	0.0124423	0.0557441	0.080791	0.0431661	0	0.0442053	0.0125818	0.0490177	0.0409893	0.0298605	0.0137299	0.0433621	0	0.0206592	0	0.0124624	0.00598618	0.0123714	0.0166591	0.0376257	0.0315798	0.0305548	0.0074222	0.0187039	0.0539635	0.0433628	0	0.00575681	0.0186147	0.0263524	0.0565574	0	0.0598866	0.0290472	0.0268033	0
CERS4	0.334434	0.460304	0.453688	0.419744	0.351135	0.303535	0.291541	0.579128	0.500713	0.464696	0.403009	0.509317	0.510097	0.64621	0.769645	0.504137	0	0.536033	0.38986	0.57767	0.481635	0.478397	0.707596	0.423951	0.379566	0.408487	0	0.173491	0.33923	0.268093	0.424091	0.43238	0.543543	0.403553	0.435502	0.531658	0.422473	0.428406	0	0.422801	0.526735	0.17029	0.463592	0.378137	0.336007	0.59827	0.668195	0.488001
CD320	0.0533908	0.0705217	0.0839228	0.0825962	0.0509461	0.0280854	0.121494	0.0472137	0.149564	0.0780076	0.0453477	0.0743791	0.0723226	0.126172	0.0924087	0.151356	0	0.0904546	0.164642	0.0750649	0.0829016	0.131859	0.0775895	0.151287	0.0453738	0.0432723	0	0.0763341	0.0250629	0.0669436	0.108318	0.106827	0.0461702	0.0764545	0.0850097	0.0711424	0.0980851	0.104399	0	0.0195066	0.13828	0.0744022	0.0810896	0.0493649	0.0853027	0.0552847	0.0859595	0.12032
AC010323.1	0.016751	0.00344566	0.00247434	0.00253656	0	0.00131521	0	0	0.0041675	0	0	0	0.00285597	0.00552091	0.0026803	0	0	0	0.00573476	0	0.00653052	0	0	0	0	0.00769095	0	0	0.00423111	0.00292365	0	0.00368855	0	0	0	0.00552532	0.00195036	0	0	0	0.00853469	0	0	0.019301	0	0	0	0
RPS28	0.0707159	0.0330104	0.129335	0.253472	0.174942	0.11006	0.204858	0.102942	0.188527	0.0642025	0.0604185	0.062557	0.0453805	0.224655	0.0657246	0.141966	0	0.0874947	0.178494	0.0662979	0.156995	0.159988	0.0557164	0.167226	0.143396	0.0267384	0	0.0285296	0.13697	0.174021	0.103957	0.157798	0.117257	0.194003	0.0421663	0.0615765	0.117459	0.111236	0	0.0967529	0.115397	0.0415359	0.172861	0.0417436	0.118903	0.1073	0.0634375	0
KANK3	0.0144214	0.00964642	0.0121854	0.00912335	0.00413767	0.00670195	0.0124991	0.0205805	0.0159119	0	0.00596645	0.00717381	0.0219521	0.0173932	0.0198901	0.0339443	0	0.0265067	0.0260939	0.0159252	0.00755459	0.0130306	0	0.0225167	0.00979334	0.0227769	0	0	0.00611735	0.00441833	0	0.0352121	0.0103354	0.00405103	0	0.0119146	0.012155	0.00478241	0	0.010243	0.0247681	0.0169876	0.0222114	0	0.00369965	0.0242585	0.00857045	0
ANGPTL4	0.0118615	0.00739174	0.00932944	0.00518288	0.00720215	0.00356406	0.0106531	0.00811882	0.0173822	0.00475115	0.0163932	0.00793174	0.0185933	0.0134017	0.00876706	0	0	0.00173668	0.00805312	0	0.00439347	0	0.0334238	0.00765591	0.0040656	0.0024523	0	0	0.00659048	0.00601498	0.0148137	0.0115086	0.0144697	0.0114184	0	0.0111431	0.0057119	0.0119611	0	0	0.0206305	0.00758593	0.00771296	0	0.0155715	0	0.00908977	0
RAB11B	0.148312	0.0855437	0.146677	0.1378	0.10334	0.1439	0.335546	0.165433	0.189087	0.137678	0.192536	0.0813384	0.223928	0.172047	0.14366	0.137744	0	0.0978801	0.235815	0.138484	0.154456	0.206928	0.152441	0.123147	0.216185	0.188507	0	0.0214827	0.112531	0.110551	0.255186	0.143924	0.228597	0.092539	0.134293	0.0946073	0.199848	0.219655	0	0.127744	0.164447	0.143967	0.156162	0.163379	0.2771	0.126387	0.110671	0.0382573
MARCH2	0.122362	0.117027	0.0996273	0.0751177	0.0943297	0.0503076	0.0476099	0.071242	0.136045	0.0471054	0.0676446	0.0931956	0.146543	0.197752	0.164659	0.153686	0	0.131961	0.130549	0.127313	0.125303	0.0882442	0.138645	0.154513	0.154962	0.131258	0	0.0451426	0.0901698	0.0607569	0.0777681	0.132232	0.0913003	0.065401	0.0074222	0.114876	0.0723275	0.0645183	0	0.0814188	0.0981819	0.0184553	0.127995	0.0204622	0.0467415	0.0721241	0.100603	0.157924
HNRNPM	0.257426	0.30261	0.338005	0.374602	0.316249	0.278871	0.337671	0.323916	0.452983	0.357511	0.293725	0.255112	0.262877	0.424826	0.355628	0.327739	0	0.398513	0.494537	0.440804	0.422753	0.400001	0.273005	0.446905	0.284714	0.250477	0	0.323738	0.316238	0.352189	0.35084	0.430801	0.298793	0.419138	0.0371223	0.375681	0.327963	0.350687	0	0.375158	0.417121	0.169945	0.362962	0.256157	0.345457	0.405638	0.398715	0.420494
PRAM1	0.0152222	0.0238454	0.0106356	0.0224726	0.0154075	0.0152814	0.00565317	0.00596581	0.0224748	0.0128344	0.0144933	0.00271487	0.0202873	0.0380632	0.0270057	0.0140753	0	0.0213538	0.0123146	0.0177053	0.0334919	0.0250177	0.047013	0.0142194	0.0278626	0.0242041	0	0.0173981	0.0162058	0.00300524	0.0238324	0.0285611	0.0170781	0.00900851	0.0211249	0.0390015	0.012289	0.00958586	0	0.0320163	0.00608664	0.0170018	0.0859801	0.013447	0.021349	0.0390489	0.00748125	0
ZNF414	0.0106158	0.034874	0.0448601	0.0390005	0.0298556	0.0486975	0.0496412	0.0317148	0.0638628	0.00787019	0.0385315	0.0283259	0.0519467	0.0860578	0.0504222	0.060247	0	0.0392321	0.0605354	0.0477873	0.0467987	0.0555477	0.0555448	0.0689309	0.047789	0.0490985	0	0.0180335	0.019324	0.0501922	0.00330005	0.0267658	0.0222032	0.0471074	0	0.0615301	0.0420247	0.00862579	0	0.0290922	0.0434263	0.0255082	0.0184658	0.0954012	0	0.0465752	0.0428682	0.0793145
MYO1F	0.00645419	0.00246726	0.0239117	0.0266857	0.049453	0.0100514	0.0345989	0.0199866	0.0185365	0.00958524	0.0365212	0.0112323	0.00421287	0.0362126	0.0124919	0.0109549	0	0.0331136	0.0176604	0.0096913	0.0138673	0.0407807	0.00528443	0.0245457	0	0.00502647	0	0.0162081	0.0288297	0.0217162	0.00413922	0.0218814	0.0156869	0.0291369	0	0.0188168	0.0138014	0	0	0.00963487	0.0172347	0.00497116	0.00643995	0	0	0.050389	0.0227921	0
ADAMTS10	0.223765	0.282958	0.304162	0.190403	0.246311	0.295847	0.267921	0.340784	0.34189	0.225774	0.255368	0.241628	0.311627	0.482424	0.347075	0.296866	0	0.375043	0.30966	0.385826	0.375751	0.40575	0.386435	0.319295	0.219234	0.208752	0	0.177884	0.250087	0.258123	0.442832	0.358065	0.298994	0.290205	0.21846	0.337201	0.325324	0.268686	0	0.278209	0.334609	0.226948	0.343759	0.223916	0.290172	0.398491	0.435323	0.536508
LINC01862	0	0	0.00412286	0.00391191	0.00232442	0	0	0	0.00205809	0	0	0	0	0	0	0	0	0.00373547	0	0	0.00241794	0	0	0.00645564	0	0.0024523	0	0	0.00473951	0	0	0	0	0	0	0	0	0	0	0	0	0	0	0	0	0	0.0105985	0
OR2Z1	0.00358188	0	0	0	0.00380556	0	0	0	0	0	0	0	0	0	0	0	0	0	0	0	0	0	0	0	0	0	0	0	0	0.00148949	0	0	0	0	0	0	0	0	0	0	0	0	0	0	0	0	0	0
ZNF558	0.0381888	0.0340477	0.0484901	0.0412615	0.0277987	0.0391615	0.0693559	0.0881168	0.0613881	0.0577909	0.0626193	0.0339053	0.0340703	0.049705	0.0419213	0.0400726	0	0.0403773	0.0494404	0.0510684	0.0550548	0.0516331	0.0169047	0.0621561	0.0293924	0.0281685	0	0.0355679	0.0651236	0.0339911	0.0352302	0.0437011	0.061081	0.0347077	0.0246788	0.0486674	0.0624996	0.0327851	0	0.0573328	0.0263644	0.0319111	0.0815366	0.00948098	0.0135137	0.0599085	0.0627719	0
MBD3L1	0	0.00720601	0.00381089	0.00451637	0.00324092	0.00328166	0.0144091	0.0228211	0.00310474	0.00245478	0	0	0	0.00425127	0.00503534	0	0	0	0	0	0	0	0	0	0	0	0	0	0.00184316	0.005699	0.00307098	0	0	0.00589054	0	0.0069374	0.00390666	0	0	0	0	0	0	0	0.00515437	0.00732857	0.00750748	0
MUC16	0.0069362	0.00186947	0.00755249	0.0107561	0.00871925	0	0	0	0.0050331	0	0.00576133	0	0.00438268	0.00893612	0	0.0225218	0	0.00168682	0.00170047	0	0	0.00460743	0	0.0122163	0.0144575	0.00476536	0	0	0.0114156	0	0	0.00331229	0.00154898	0	0	0.00334355	0	0	0	0	0.00686876	0.00460889	0.0045994	0.0142383	0	0	0.0106789	0
OR1M1	0.00323295	0	0	0	0.00318805	0	0.00766873	0	0.000632538	0.00275982	0.00457314	0	0	0	0	0	0	0.00318239	0	0	0	0	0	0	0	0	0	0	0	0.00173585	0	0	0	0	0	0	0	0.00485038	0	0	0	0	0	0	0	0	0	0
OR7G2	0	0	0	0	0	0	0	0	0.00119305	0	0	0	0	0	0	0	0	0	0	0	0	0	0	0	0	0	0	0	0	0	0	0	0	0	0	0	0	0	0	0	0	0	0	0	0	0	0	0
ZNF317	0.0653684	0.0337176	0.0611612	0.0532145	0.044523	0.0312306	0.0544995	0.0511939	0.0804332	0.0537011	0.0523798	0.0495146	0.0511444	0.0571046	0.0335444	0.0708581	0	0.0664502	0.0594396	0.0571817	0.0619142	0.0576941	0.0650605	0.0720321	0.0936163	0.0574538	0	0.030643	0.054565	0.035756	0.00636041	0.0652338	0.0458247	0.0975937	0.0336802	0.0661532	0.0309667	0.0482068	0	0.0212748	0.0932175	0.040703	0.0199505	0	0.0710476	0.0570513	0.0640788	0.137082
OR7D2	0	0	0.00126524	0.0023429	0.00383227	0.00656883	0.00784095	0	0.00405169	0.00306276	0.00837745	0.0396284	0	0.0104015	0	0	0	0.00612252	0	0	0	0	0	0	0	0	0	0	0.00717161	0.0217982	0.00953546	0.0393804	0.0134335	0.0143283	0	0.00270577	0.0302185	0	0	0	0.00666908	0	0	0	0	0.00985605	0	0
OR7D4	0	0.00442769	0	0.00277458	0.00813021	0	0	0	0	0	0	0	0	0	0	0	0	0	0	0	0	0	0	0.00488451	0	0.00131316	0	0	0.00139374	0	0	0.00420875	0.0068604	0	0	0	0	0.0127891	0	0	0	0	0	0	0	0	0	0
ZNF699	0.0236191	0.037129	0.0415277	0.0554233	0.0531765	0.0294556	0.0493032	0.0250465	0.0833646	0.0258771	0.0366397	0.00352551	0.0263143	0.0877148	0.0375049	0.0568444	0	0.0861638	0.0459206	0.0255378	0.0363303	0.0924002	0.00921127	0.0902289	0.0129415	0.0248487	0	0	0.0530423	0.0280924	0.0276901	0.0770677	0.0507427	0.0463618	0	0.0293956	0.0496512	0.0571954	0	0.0212852	0.0846676	0.0337324	0.0543204	0.017339	0.0426521	0.0560212	0.0761966	0.0988137
ZNF559-ZNF177	0.0690047	0.143807	0.199858	0.144357	0.134483	0.087759	0.112408	0.135134	0.161591	0.115506	0.0959326	0.140816	0.118858	0.17655	0.125709	0.149905	0	0.203781	0.112508	0.141382	0.122904	0.0934442	0.0789321	0.155724	0.21911	0.114404	0	0.070931	0.109559	0.123327	0.0945262	0.128148	0.0764997	0.121354	0.111142	0.111724	0.106127	0.10957	0	0.123687	0.192411	0.0694152	0.152793	0.0753168	0.0863871	0.131829	0.194923	0.131017
ZNF266	0.0615938	0.133509	0.0916297	0.0703427	0.101862	0.0972983	0.0737818	0.160242	0.130952	0.177924	0.107113	0.0653856	0.103872	0.17507	0.235172	0.166619	0	0.124175	0.128226	0.124664	0.134909	0.212736	0.0826431	0.115121	0.0468763	0.0923161	0	0.0840575	0.100657	0.0924184	0.125172	0.200767	0.0876528	0.140382	0.08841	0.143637	0.146327	0.0751231	0	0.105171	0.151502	0.0543423	0.113813	0.128045	0.0668937	0.067687	0.144921	0.0382573
ZNF560	0	0	0.000717577	0.0080047	0.00291433	0	0	0.00490761	0.000704551	0	0	0	0	0	0.00625357	0	0	0.00570308	0	0	0	0.00609735	0.0101412	0	0	0.00769095	0	0	0	0	0	0	0.00277123	0	0	0	0.00259346	0	0	0	0	0.012714	0	0	0	0	0	0
ZNF426	0.0591864	0.0350198	0.0365064	0.0561969	0.0562379	0.0661899	0.0681468	0.0536404	0.0924467	0.0481565	0.0500584	0.0100764	0.0504261	0.0819484	0.0498142	0.0657912	0	0.0781892	0.109284	0.0654495	0.0885108	0.0682342	0.00386392	0.0751999	0.0243634	0.0469677	0	0.0343195	0.0380353	0.0247036	0.0304095	0.107539	0.0272031	0.0978772	0	0.0432551	0.0418679	0.025017	0	0.0474127	0.0619744	0.0490978	0.0271116	0.042768	0.0508686	0.0852963	0.0625091	0.313859
ZNF121	0.0466877	0.0402738	0.0745003	0.0774751	0.0894636	0.0535389	0.113499	0.1296	0.117091	0.054338	0.0796147	0.0949459	0.104687	0.1852	0.0817218	0.107218	0	0.0647938	0.0924424	0.101914	0.070515	0.144305	0.0376967	0.0806599	0.0692207	0.0665646	0	0.0469802	0.0679144	0.0366924	0.0804355	0.09931	0.0926449	0.0898874	0	0.093501	0.0910679	0.0693591	0	0.0374391	0.104431	0.0549385	0.103634	0.0639194	0.0762962	0.118322	0.0544305	0.0382573
ZNF561	0.0564712	0.0292363	0.0776753	0.089094	0.0519292	0.0677901	0.0499388	0.0406895	0.106543	0.0879405	0.0761591	0.0407524	0.0787121	0.141842	0.123107	0.0530146	0	0.0583304	0.106735	0.0809602	0.107357	0.129112	0.055835	0.0844762	0.113336	0.0637779	0	0.0387167	0.0584112	0.047091	0.066239	0.100684	0.0733683	0.0957968	0	0.118881	0.0918988	0.0604348	0	0.0833964	0.110495	0.0349921	0.0727203	0.0636967	0.0659349	0.106861	0.0754115	0.0759945
ZNF562	0.158171	0.169472	0.181949	0.240181	0.25989	0.218589	0.201742	0.166669	0.231467	0.195349	0.165407	0.201351	0.172483	0.336411	0.239632	0.266366	0	0.270886	0.233541	0.18385	0.207351	0.211811	0.133797	0.250434	0.276926	0.211253	0	0.0894915	0.165333	0.181472	0.131124	0.254061	0.238004	0.214421	0.220049	0.230641	0.215836	0.167201	0	0.22448	0.248308	0.0984604	0.176437	0.100961	0.150021	0.150504	0.249076	0.226317
ZNF846	0.137602	0.113883	0.190858	0.133907	0.147359	0.105455	0.113544	0.154496	0.187462	0.134629	0.138781	0.0976895	0.122251	0.231534	0.202493	0.180901	0	0.214647	0.150515	0.16184	0.149049	0.181102	0.140692	0.131037	0.233913	0.103334	0	0.059057	0.119559	0.102177	0.0981922	0.0987939	0.135133	0.196123	0.0273799	0.134001	0.148524	0.211399	0	0.188568	0.137893	0.151047	0.210124	0.160972	0.0971434	0.149493	0.202725	0.388963
FBXL12	0.0684829	0.0843088	0.117472	0.127284	0.115516	0.0660982	0.0257932	0.0828639	0.15576	0.0720338	0.0783831	0.0916176	0.100339	0.181356	0.122481	0.138393	0	0.136423	0.108003	0.104477	0.121123	0.164733	0.082253	0.122403	0.0652286	0.0718608	0	0.0112484	0.0931675	0.0858271	0.0994599	0.126048	0.140313	0.0615084	0	0.138237	0.0858996	0.0861575	0	0.0993774	0.118132	0.0660875	0.0937399	0.0651908	0.126653	0.172966	0.144469	0.0793145
UBL5	0.0719065	0.0539694	0.0657381	0.134761	0.090836	0.0771919	0.117107	0.0761626	0.0949848	0.0320449	0.0379725	0.0416414	0.0418006	0.0711917	0.0179024	0.0353801	0	0.043224	0.0914724	0.034719	0.0504317	0.0366413	0.0886673	0.0508571	0.0293658	0.0378976	0	0.0955214	0.136277	0.0755891	0.112381	0.0697252	0.0910073	0.0167371	0.141976	0.0201324	0.0336184	0.0332945	0	0.0235806	0.0164873	0.0553669	0.0410578	0.0306497	0.0242668	0.0602518	0.0195111	0
PIN1	0.166779	0.153944	0.224988	0.244714	0.185232	0.268743	0.308986	0.260716	0.363806	0.181487	0.201559	0.184107	0.213631	0.414927	0.195026	0.261381	0	0.276161	0.417775	0.16545	0.312937	0.357282	0.234077	0.298203	0.158199	0.150937	0	0.081296	0.189621	0.187647	0.343227	0.349492	0.212975	0.227812	0.0074222	0.137389	0.203383	0.250615	0	0.197822	0.320767	0.167994	0.239674	0.15097	0.173093	0.241685	0.308214	0.176949
OLFM2	0.288382	0.292944	0.469776	0.45524	0.40883	0.332519	0.41809	0.438076	0.517718	0.38728	0.406032	0.409798	0.496349	0.522881	0.490227	0.583566	0	0.51975	0.478326	0.534997	0.52421	0.394537	0.494779	0.491101	0.331732	0.291424	0	0.265262	0.276591	0.328879	0.34393	0.434586	0.431709	0.433128	0.319952	0.506954	0.55435	0.455619	0	0.384621	0.457122	0.123269	0.355629	0.301316	0.326166	0.509443	0.668145	0.472523
COL5A3	0.0271343	0.0528966	0.0421175	0.0249014	0.0314357	0.0345095	0.0586189	0.0298616	0.0494534	0.0310858	0.0426909	0.0253105	0.0217955	0.0188388	0.020251	0.0189381	0	0.0205227	0.0100221	0.0137835	0.0319825	0.00362152	0.0520832	0.0350976	0.0410564	0.0502059	0	0.0119633	0.0128179	0.020276	0.0376239	0.0494268	0.0560094	0.001566	0	0.0470032	0.0188143	0.023052	0	0.023826	0.0228196	0.00448918	0.00606804	0	0.0257298	0.0281745	0.0279282	0
RDH8	0	0	0	0	0.00241664	0	0	0	0	0.00272374	0.00347969	0	0	0	0	0	0	0	0	0	0	0	0	0	0	0	0	0	0	0	0	0	0	0	0	0.00127182	0	0	0	0	0	0	0	0	0	0	0	0
ANGPTL6	0	0	0.00654195	0.00692468	0.00125044	0.00707157	0	0.00506623	0.00718696	0.00379084	0	0	0.00959335	0.00732435	0	0	0	0.0057853	0.0109577	0	0	0	0	0.0180058	0	0.00915178	0	0	0.0132683	0	0.00781419	0.0029573	0.00386542	0.00779524	0	0.00106441	0	0	0	0.00799059	0.00237057	0	0.0121241	0	0	0	0.00583718	0
P2RY11	0.0286812	0.0708815	0.0518389	0.0350583	0.0282045	0.0259089	0.0549477	0.050309	0.0536382	0.0412544	0.0296309	0.0435392	0.0439384	0.0320884	0.0724936	0.0295335	0	0.0544486	0.0392608	0.0364243	0.0460392	0.0446876	0.0515113	0.0389263	0.0248682	0.0228099	0	0.0459547	0.0393154	0.0444971	0.0850682	0.0532947	0.0437852	0.0250738	0	0.0334564	0.0552988	0.0814719	0	0.0250813	0.0363081	0.072683	0.0444224	0.0240477	0.0281157	0.0183766	0.0111193	0.12032
EIF3G	0.0379568	0.0261699	0.021856	0.0356016	0.0214405	0.0285781	0.052529	0.0547674	0.0491215	0.0231222	0.033931	0	0.0360491	0.117821	0.00619689	0.0275807	0	0.0464632	0.0552296	0.0308563	0.0412671	0.0367697	0.00802342	0.0407998	0.0220723	0.0306853	0	0.0309619	0.0173068	0.0174572	0.0312658	0.0520078	0.0565227	0.0427808	0.0074222	0.0304101	0.0443433	0.0306746	0	0.0242853	0.0295813	0	0.0203145	0.00601614	0.0275452	0.0376916	0.0111292	0
DNMT1	0.119428	0.123701	0.224689	0.227929	0.17133	0.137833	0.271427	0.29368	0.272535	0.195554	0.22144	0.167904	0.175014	0.328203	0.261419	0.31092	0	0.2034	0.232688	0.222725	0.311947	0.271579	0.228241	0.287151	0.146896	0.119382	0	0.130354	0.123234	0.100014	0.20201	0.213293	0.20146	0.232423	0.174654	0.198133	0.265744	0.221255	0	0.220524	0.241347	0.1374	0.132706	0.0510402	0.136971	0.164058	0.345842	0.0869549
MRPL4	0.0805709	0.0564973	0.0585152	0.107915	0.0883539	0.0848198	0.191407	0.131221	0.153225	0.042086	0.0730595	0.0656029	0.0704062	0.186124	0.108843	0.127551	0	0.166044	0.125035	0.101078	0.122757	0.143035	0.05782	0.155192	0.079573	0.0873111	0	0.0484073	0.0912194	0.0819829	0.0988187	0.161878	0.0880134	0.107103	0.0562645	0.0828142	0.103658	0.0950138	0	0.126563	0.132513	0.0760706	0.0666586	0.0915531	0.0758191	0.0669013	0.113432	0
ICAM1	0	0	0.00992663	0.00710396	0.00411478	0	0.00396031	0.0148981	0.0033393	0.00964225	0	0	0.0046284	0.00578166	0.00340097	0.00936323	0	0.0126605	0.00440977	0.0047798	0	0.0361154	0	0	0	0.0105822	0	0	0.00734704	0	0.0139847	0.00873486	0	0.00254172	0	0.00287912	0.00282881	0	0	0	0	0.00856954	0.009777	0	0	0	0.00702302	0
ICAM4	0	0	0	0.0022265	0	0	0	0	0	0	0	0	0	0	0	0	0	0	0	0	0	0	0	0	0	0	0	0	0	0	0	0	0	0	0	0	0	0	0	0	0	0	0	0	0	0	0	0
ICAM5	0.0953347	0.0918529	0.0756454	0.0600179	0.066752	0.0601903	0.139756	0.151117	0.0897795	0.0696656	0.0424271	0.0277901	0.0311781	0.109622	0.117967	0.0415855	0	0.048151	0.0542732	0.0860461	0.0870874	0.120682	0.00854769	0.067958	0.0863007	0.0704225	0	0.0416204	0.0469785	0.0388663	0.0862297	0.117803	0.0840292	0.07302	0.0341478	0.0768703	0.067938	0.0465908	0	0.115531	0.0536883	0.0317025	0.0797772	0.0370334	0.0988266	0.0644301	0.0595517	0
ZGLP1	0.0222545	0.0826439	0.056603	0.0684292	0.070227	0.0512007	0.0994326	0.0806954	0.062479	0.0693582	0.0510955	0.0423087	0.0537295	0.0984366	0.0660071	0.0858187	0	0.045505	0.0659217	0.0630071	0.0360973	0.0678934	0.0302559	0.0476986	0.059805	0.0319646	0	0.0298677	0.0414525	0.0775274	0.0234811	0.0734442	0.0980201	0.0421626	0.0074222	0.0637096	0.0617582	0.0942223	0	0.0292347	0.0644106	0.0439374	0.0598668	0.0681714	0.0655016	0.060148	0.0993962	0.0759945
AC011511.1	0.022677	0.0475996	0.0576066	0.110068	0.0771992	0.0217376	0.0488204	0.0476203	0.104444	0.0129003	0.0314503	0	0.0299405	0.215191	0.0349681	0.20381	0	0.0888228	0.096995	0.0383582	0.0336384	0.116626	0.0114364	0.131029	0.00941677	0	0	0.0664605	0.0674536	0.0471548	0.0158215	0.0495022	0.0156596	0.120858	0	0.0391027	0.047057	0.085894	0	0.0250923	0.129151	0.0293581	0.0451288	0.015609	0.0212385	0.0561831	0.111796	0.0600475
RAVER1	0.02679	0.0258253	0.0235015	0.0094956	0.0225822	0.0247512	0.0197908	0.01204	0.039544	0.0165	0.0364451	0.040641	0.0259797	0.050637	0.0200037	0.0653318	0	0.0335731	0.0201257	0.0249674	0.0465412	0.0136101	0.0302296	0.0440502	0.0103078	0.0342031	0	0	0.0163649	0.0170085	0.0107413	0.0327591	0.0242054	0.00962673	0.0199577	0.0261569	0.0388921	0.0187597	0	0.051385	0.0124335	0.00451338	0.0293818	0.015947	0.00978435	0.0166525	0.0537191	0
ICAM3	0.00369007	0	0	0.00312768	0	0	0.00376408	0	0.00123246	0.00548283	0.00150507	0	0	0	0	0	0	0	0.00692253	0.00364875	0	0	0	0	0	0	0	0	0	0.00474187	0	0	0	0	0	0	0.00259404	0	0	0	0	0	0	0	0	0	0	0
TYK2	0.0680289	0.116516	0.135783	0.135192	0.131356	0.128326	0.200765	0.159211	0.141409	0.101651	0.0848041	0.0719749	0.0943005	0.22145	0.259236	0.121109	0	0.135659	0.0861596	0.110337	0.158954	0.125151	0.0966579	0.100373	0.191242	0.13957	0	0.117499	0.103605	0.10576	0.109906	0.14918	0.116118	0.106009	0.0909775	0.14312	0.143126	0.0977055	0	0.111969	0.130283	0.0360645	0.15703	0.0765946	0.129622	0.117472	0.159719	0.0869549
CDC37	0.141478	0.115487	0.202955	0.284295	0.226917	0.227021	0.234839	0.207617	0.317049	0.131393	0.218181	0.0759261	0.203743	0.483082	0.261994	0.396333	0	0.337093	0.246752	0.18095	0.288953	0.237508	0.106197	0.339256	0.137974	0.134363	0	0.0584146	0.213298	0.1296	0.199029	0.287189	0.179809	0.161285	0.0074222	0.165168	0.171333	0.218762	0	0.17894	0.286609	0.17107	0.272866	0.132782	0.164041	0.270779	0.235645	0.185769
PDE4A	0.39556	0.262489	0.364736	0.332645	0.324131	0.310894	0.414886	0.355459	0.483594	0.462502	0.469422	0.343031	0.391562	0.439577	0.379542	0.360197	0	0.375855	0.434437	0.483204	0.413712	0.487311	0.281949	0.428801	0.378476	0.35819	0	0.347213	0.307349	0.224951	0.472569	0.529927	0.336574	0.353711	0.289886	0.459638	0.459408	0.427365	0	0.340041	0.35281	0.308566	0.309365	0.307122	0.369297	0.536963	0.447858	0.296355
KEAP1	0.0102676	0.0214844	0.0575318	0.031733	0.0355538	0.0783551	0.0567267	0.0728738	0.0729492	0.0788474	0.0405513	0.0735039	0.049952	0.0838932	0.0630494	0.0489865	0	0.0397212	0.0873093	0.0353733	0.0411626	0.0715271	0.0522234	0.051815	0.0840016	0.0465352	0	0.0942293	0.0345895	0.0232178	0.0341452	0.0716856	0.0457241	0.0529439	0.0211249	0.0530686	0.0713999	0.0517949	0	0.0874761	0.0577663	0.0156284	0.0314186	0.0660957	0.0829291	0.0718985	0.068513	0
S1PR5	0	0.0180278	0	0	0.00187694	0	0.00318301	0	0.00237071	0	0	0	0.00614396	0	0	0	0	0.00376585	0	0	0.00696987	0	0.0199763	0	0	0	0	0	0.00707032	0	0	0.00315651	0	0.00900561	0	0	0	0	0	0.0105806	0.00468978	0	0	0.00601614	0	0	0.00619812	0
ATG4D	0.0191872	0.0606926	0.0816378	0.0735431	0.0461834	0.0222688	0.0630474	0.076153	0.109542	0.0710717	0.0784773	0.0840274	0.0519031	0.166258	0.0910431	0.0963565	0	0.0959919	0.0879984	0.133685	0.106199	0.0954403	0.0308677	0.100524	0.0567955	0.0507008	0	0.0324122	0.0642273	0.0307936	0.0505168	0.128693	0.0766728	0.0598671	0.0130229	0.0616058	0.0801753	0.0721034	0	0.0704549	0.103426	0.052027	0.0948238	0.065734	0.0623126	0.0746521	0.0856044	0
KRI1	0.0247411	0.0362263	0.0540737	0.0484104	0.0436619	0.0541068	0.0529333	0.0632847	0.0507633	0.0500083	0.0351125	0.0238799	0.0599628	0.028447	0.0628177	0.0308501	0	0.0546321	0.0618331	0.0242543	0.0903804	0.0768227	0.0269243	0.052746	0.0426603	0.0416553	0	0.0190621	0.0377033	0.0640943	0.096508	0.0288025	0.0402243	0.0249794	0.0512114	0.056185	0.0533282	0.0811223	0	0.035584	0.0369114	0.0309314	0.0331775	0.0469738	0.00998217	0.0482192	0.0562739	0.0759945
CDKN2D	0.0524123	0.0628667	0.0939243	0.115149	0.0783344	0.0903095	0.21695	0.148014	0.188033	0.0690644	0.120841	0.0875768	0.120093	0.162438	0.081996	0.113329	0	0.136553	0.196604	0.0569332	0.14761	0.106457	0.0261332	0.189499	0.216169	0.132462	0	0.0544157	0.113103	0.0383286	0.123651	0.20982	0.095322	0.0838872	0	0.089489	0.102872	0.116772	0	0.106106	0.123966	0.0522192	0.115905	0.121336	0.220676	0.15495	0.075275	0.0759945
AP1M2	0	0	0.00370999	0.010105	0.00875751	0	0.0043085	0	0	0	0.00223139	0	0.0103239	0.0109484	0.00274835	0	0	0	0	0.00566213	0.00575791	0	0	0	0	0.000884396	0	0	0.00783559	0	0	0.00553154	0	0	0	0	0	0	0	0	0.00311383	0	0	0	0	0	0	0
SLC44A2	0.166166	0.220452	0.230928	0.209524	0.2147	0.129526	0.082981	0.177496	0.269055	0.174547	0.206997	0.159595	0.167959	0.319907	0.270765	0.234484	0	0.24816	0.181746	0.264526	0.226013	0.141915	0.130572	0.264915	0.179021	0.242273	0	0.105315	0.156894	0.194327	0.128807	0.219334	0.196804	0.150031	0.0453836	0.2221	0.199119	0.184491	0	0.161665	0.221918	0.0918195	0.22933	0.0778963	0.225344	0.171603	0.257078	0
ILF3	0.265062	0.204571	0.24113	0.260265	0.288315	0.22245	0.283645	0.389091	0.36002	0.241867	0.263437	0.255047	0.274006	0.368813	0.319447	0.305	0	0.330434	0.346504	0.306061	0.310815	0.371222	0.229066	0.303434	0.30437	0.21588	0	0.120015	0.246822	0.192636	0.220422	0.385735	0.29712	0.262299	0.0912747	0.364404	0.311729	0.279717	0	0.195899	0.388435	0.113123	0.267509	0.215858	0.337719	0.351009	0.436924	0.284035
QTRT1	0.257489	0.398647	0.316979	0.371876	0.265626	0.245385	0.20465	0.327227	0.388056	0.222154	0.223986	0.185207	0.199166	0.509318	0.54322	0.539865	0	0.458126	0.303692	0.396046	0.391163	0.361891	0.157352	0.405366	0.235028	0.197186	0	0.344996	0.302217	0.236646	0.224235	0.478929	0.316523	0.230776	0.218319	0.307053	0.234769	0.259583	0	0.27794	0.395735	0.159527	0.437712	0.176886	0.210456	0.267883	0.402155	0.10772
DNM2	0.374493	0.403511	0.512464	0.410741	0.385819	0.289762	0.353808	0.496137	0.454756	0.338706	0.404631	0.425417	0.422556	0.704983	0.678904	0.614133	0	0.588036	0.358041	0.565283	0.483494	0.584973	0.492015	0.528747	0.345394	0.35079	0	0.260096	0.308129	0.306732	0.500022	0.503183	0.442456	0.403058	0.378324	0.52806	0.463955	0.382447	0	0.48718	0.531323	0.298899	0.435762	0.300263	0.296462	0.505938	0.579032	0.251337
TMED1	0.00441871	0	0.0131825	0.0207898	0.0116443	0	0.0154272	0.0242377	0.0186488	0.0169599	0.0180535	0.00466259	0.00956046	0.040294	0.0240763	0.0358934	0	0.0172391	0.0382155	0.0204318	0.00341314	0.0124254	0.0188757	0.0428853	0.0446499	0.00677983	0	0	0.00470823	0.021877	0.0402088	0.0294418	0.0129532	0.00417801	0	0.00341457	0.0137577	0.0061007	0	0.0166538	0.00518827	0.0114738	0.0169548	0.0318977	0.0150135	0.0134874	0.00873694	0
C19orf38	0	0.0256017	0.00753944	0.0059153	0.0161692	0.00299172	0.0475147	0	0.0118753	0.0101292	0.0114395	0.00922784	0.0130624	0.00449718	0	0.0343838	0	0.00664559	0	0.00157974	0.00601599	0.0118397	0.00667387	0.00565683	0	0.00585927	0	0	0.0173985	0.00854105	0.00307098	0.00273443	0.0175217	0.0198499	0	0.0149929	0.0235406	0.00845661	0	0.0120016	0.0202591	0.00462368	0.0168487	0	0.0348099	0	0.0197073	0.0709695
CARM1	0.152989	0.153471	0.160149	0.125336	0.147082	0.139964	0.230022	0.228386	0.188844	0.154319	0.153593	0.223155	0.126991	0.23724	0.154452	0.178771	0	0.190332	0.225864	0.20868	0.15973	0.256811	0.209667	0.274036	0.147561	0.124212	0	0.149569	0.113908	0.148631	0.315538	0.24798	0.197257	0.162239	0.140967	0.16926	0.235079	0.205832	0	0.208723	0.170261	0.163203	0.171519	0.177289	0.185546	0.182453	0.28837	0.359189
YIPF2	0.0713918	0.0993561	0.119597	0.0943018	0.068298	0.0737416	0.147249	0.191518	0.167756	0.0750975	0.101368	0.026442	0.0874303	0.208578	0.0637409	0.156086	0	0.0941796	0.098895	0.0880549	0.0736815	0.127405	0.0655872	0.138518	0.0545811	0.0361576	0	0.0585867	0.0456783	0.0820125	0.0507685	0.114189	0.0398057	0.116996	0	0.0937101	0.123646	0.0923039	0	0.0894148	0.111941	0.0849434	0.0800085	0.138293	0.0920158	0.0745501	0.106739	0.196314
TIMM29	0.054301	0.0668403	0.0706321	0.0666196	0.06041	0.0429475	0.0836329	0.0495651	0.112189	0.0511949	0.0389046	0.043661	0.0824541	0.164143	0.0622449	0.131578	0	0.0925064	0.075543	0.0763928	0.068329	0.1568	0.0232228	0.120158	0.0330951	0.101446	0	0.0333413	0.0420649	0.0430338	0.0592674	0.1102	0.0488569	0.0841218	0.0307062	0.0731092	0.0553116	0.0552694	0	0.065877	0.0686448	0.0362826	0.0970585	0.0551922	0.0491769	0.133557	0.0970359	0.12032
SMARCA4	0.393981	0.514908	0.545989	0.458692	0.456324	0.386533	0.512941	0.534895	0.63321	0.475517	0.608186	0.552894	0.60106	0.681544	0.694952	0.569132	0	0.631826	0.507506	0.637934	0.528549	0.616738	0.528798	0.564088	0.402681	0.459385	0	0.284952	0.431416	0.378921	0.586321	0.637791	0.578793	0.602007	0.622112	0.642398	0.729115	0.528535	0	0.575655	0.642198	0.425891	0.409479	0.468642	0.462384	0.703204	0.611655	0.414779
LDLR	0.0525029	0.079119	0.0251155	0.0886797	0.0289758	0.0381781	0.150456	0.0619437	0.0540272	0.0601726	0.040799	0.0210888	0.0360037	0.0604724	0.137566	0.0664425	0	0.124714	0.079737	0.082347	0.0546343	0.109816	0.0688541	0.10211	0.0140189	0.0496118	0	0.0398031	0.0561682	0.0704254	0.0870329	0.0667651	0.0756416	0.0874895	0.0074222	0.0324404	0.107527	0.109739	0	0.021784	0.0729808	0.0313775	0.0861135	0.0349186	0.0621288	0.161908	0.0859093	0.18806
SPC24	0.0258311	0.0155348	0.0178682	0.0112977	0.0185263	0	0.00385654	0.00841014	0.0184293	0	0.014769	0.02269	0.0099783	0.059749	0	0.0244908	0	0.0149973	0.0277642	0.0134312	0.0318675	0.0165677	0	0.00928402	0	0.0125762	0	0	0.00438454	0.0125934	0	0.00904498	0	0.0282641	0	0.00997412	0.00658891	0.00260877	0	0.00668534	0.0300871	0.00752144	0.0246039	0	0.0076245	0.017237	0.0171106	0
KANK2	0.0801057	0.0313781	0.0717255	0.0751876	0.0502929	0.0504157	0.0570015	0.0612027	0.091819	0.0656106	0.0696385	0.0459262	0.0574708	0.143162	0.0801398	0.090948	0	0.0948839	0.08702	0.0635047	0.0866139	0.100762	0.0570252	0.105559	0.0887798	0.0330836	0	0.00813509	0.0595184	0.0532224	0.0839684	0.123063	0.11786	0.0752354	0.0541935	0.069578	0.10667	0.0721	0	0.087696	0.0796627	0.0601531	0.0794972	0.0620153	0.070406	0.093437	0.0915618	0.0960252
DOCK6	0.0284586	0.0360729	0.0914801	0.143035	0.0618542	0.0466342	0.0421464	0.0681122	0.105714	0.0652063	0.0635717	0.0512369	0.021499	0.0935235	0.0298413	0.136378	0	0.172921	0.0835454	0.0697821	0.139297	0.103059	0.0115408	0.143485	0.0517258	0.050481	0	0.0610331	0.105914	0.0577024	0.0129718	0.131061	0.0505719	0.119016	0	0.0543533	0.0267901	0.017713	0	0.0538025	0.0903061	0.0484744	0.0787384	0.0352173	0.0364167	0.0411946	0.126819	0.10772
ANGPTL8	0.0076486	0	0.00657185	0.0018785	0.00419798	0.00686709	0	0	0.00509211	0.00369668	0	0	0.00568575	0	0	0.0059698	0	0.00463427	0.00267243	0.00454506	0.00535092	0	0.00700349	0.00512085	0	0.0285457	0	0	0.00434087	0.00250104	0	0	0.00531141	0	0	0.00359072	0	0	0	0	0	0	0	0.013354	0	0	0	0.12671
TSPAN16	0.0164112	0.00366734	0.0143675	0.0181325	0.0196798	0.00164546	0	0.0115189	0.0162422	0	0.00797563	0.0106425	0.00345067	0.017049	0.00865196	0.00569085	0	0.0155042	0.0112933	0.00330939	0.0113819	0.012865	0	0.024043	0	0	0	0.0116626	0	0.00604163	0.00527897	0.00910899	0.00967273	0.00348237	0	0.00127182	0.0018905	0	0	0	0.0107534	0.0154312	0.0152932	0	0	0.0259161	0.0119466	0
RAB3D	0.117033	0.0323325	0.0845717	0.0581902	0.0635588	0.0357751	0.0324252	0.0179651	0.0833922	0.0213426	0.0857681	0.0675243	0.0697972	0.121912	0.0762028	0.0782555	0	0.101674	0.0546038	0.0953323	0.0629439	0.049169	0.0574828	0.115954	0.0343008	0.0762229	0	0.112037	0.029165	0.0405214	0.0474761	0.0750699	0.0585363	0.0458916	0.102749	0.0594329	0.0705328	0.0395329	0	0.0503849	0.0490017	0.0372347	0.0880762	0.0209116	0.040723	0.0948973	0.132582	0
CCDC159	0.0169047	0.0201384	0.0194101	0.0327961	0.0299223	0.0174009	0.0375715	0.0404534	0.0390145	0.017499	0.0229414	0.017024	0.0122007	0.0475455	0.0693828	0.0115649	0	0.0311763	0.038334	0.021614	0.0474336	0.0517803	0	0.0268846	0.0121532	0.00820306	0	0	0.038548	0.0211373	0.0580422	0.0338379	0.044728	0.0412592	0	0.0323294	0.0245965	0.0411182	0	0	0.0439844	0.0171208	0.035143	0	0.0400946	0.0223838	0.0336409	0
PLPPR2	0.15264	0.138706	0.155478	0.200462	0.150728	0.160422	0.148401	0.155963	0.26165	0.16564	0.25787	0.0911912	0.211203	0.156001	0.0922673	0.126039	0	0.203358	0.262879	0.229557	0.189144	0.195197	0.109235	0.228041	0.191985	0.157	0	0.103823	0.155242	0.153521	0.316629	0.255953	0.180136	0.199831	0.0914413	0.158744	0.194026	0.20163	0	0.149012	0.13049	0.108539	0.187263	0.113794	0.142945	0.235902	0.134786	0
SWSAP1	0	0	0.00891137	0.00784452	0.00638293	0.00743088	0.0110232	0	0.0194244	0.00216558	0.00572696	0	0.00673647	0.00942573	0	0.0138422	0	0.015966	0	0.0101643	0.0296967	0.0213783	0.00625679	0.0185059	0.0058849	0.010338	0	0.0116626	0.00583648	0.00155173	0.00808726	0.00503305	0	0.039594	0	0.0109491	0.0185567	0.00460192	0	0.00681278	0.00605926	0	0.0169872	0.00858649	0	0.0148304	0.0155564	0
EPOR	0.0304541	0.0139574	0.0129005	0.0253506	0.0207305	0.016767	0.0407698	0.0415814	0.0290375	0.0315894	0.0112648	0.00545983	0.0119699	0.0336119	0.031641	0.0263565	0	0.0151758	0.0361309	0.0127231	0.0171993	0.0107952	0.0114867	0.0196859	0.0319817	0.0102714	0	0.0142514	0.00743092	0.00983913	0.0491892	0.0278421	0.0174781	0.0214599	0	0.0216763	0.0181489	0.0135963	0	0.0196315	0.03857	0.0399314	0.0116637	0.00580266	0.0331235	0.0442758	0.0116217	0
RGL3	0.00483882	0	0.0120445	0.0163601	0.018341	0.0111051	0.00685519	0	0.0115183	0.00339205	0.00901806	0	0.0153334	0.0149088	0.0102561	0.00916254	0	0.0192395	0.00418016	0.00954012	0.00237649	0.0114743	0	0.0104985	0.0214503	0.00886929	0	0	0.034369	0.0089538	0.0152966	0.0127946	0.00273125	0.0121691	0	0.000911806	0.00183948	0.00647177	0	0.019903	0.00736154	0	0.0123029	0	0	0	0.0149836	0.108277
CCDC151	0.00221874	0.00986728	0.0273453	0.022343	0.0145358	0.00720414	0.0532137	0.0300423	0.027052	0.0122927	0.0168405	0.00634383	0.0125868	0.0204038	0.0330977	0.0125865	0	0.0079401	0.0190914	0.0129201	0.0180693	0.0145543	0.0109995	0.0104462	0.00484451	0.00823217	0	0.0183496	0.020052	0.0118492	0.0225899	0.0114532	0.0161955	0.0304209	0	0.0112407	0.045391	0.00800737	0	0.0203987	0.033489	0.00385995	0.00761564	0.00943362	0.0153563	0.00616507	0.0109878	0.0875418
PRKCSH	0.063968	0.125044	0.142471	0.145943	0.124232	0.125592	0.32433	0.232998	0.200406	0.101543	0.162537	0.0981471	0.115037	0.150486	0.161107	0.102467	0	0.124803	0.198185	0.152405	0.116897	0.153277	0.070917	0.129583	0.17283	0.128028	0	0.030988	0.125037	0.089893	0.25709	0.125583	0.165366	0.141974	0.0757269	0.10811	0.212692	0.186098	0	0.0936436	0.138321	0.102592	0.171819	0.206514	0.189401	0.168302	0.122712	0
ELAVL3	0.688461	0.593429	0.689148	0.576178	0.469244	0.46952	1.15363	0.920476	0.764605	0.796548	0.986024	0.734786	0.952867	0.703584	0.808838	0.635741	0	0.675286	0.816822	0.735015	0.648076	0.886643	0.990612	0.769224	0.620088	0.613514	0	0.50472	0.513907	0.570009	1.05862	0.904432	0.868052	0.67749	0.55747	0.710947	0.958667	0.945606	0	0.729029	0.613774	0.835084	0.56004	0.79865	0.751228	0.796125	0.838451	1.28526
AC008481.3	0	0	0	0.00562068	0	0.0064408	0	0	0.00203906	0.00234445	0.0030641	0	0.00221672	0	0	0.00900923	0	0	0.00145372	0	0	0	0	0	0.00739128	0	0	0	0	0	0	0	0.00702105	0	0	0.00230098	0.00542637	0.00296323	0	0	0	0	0.0116637	0	0	0	0	0
ECSIT	0.119636	0.164275	0.168568	0.190572	0.17127	0.164034	0.195261	0.21095	0.247674	0.179903	0.215713	0.227801	0.257808	0.315418	0.290276	0.255161	0	0.286634	0.206161	0.254803	0.188611	0.187003	0.162697	0.212898	0.211824	0.193684	0	0.069793	0.186339	0.101273	0.215445	0.273846	0.23761	0.187765	0.0443611	0.23344	0.177603	0.179854	0	0.191854	0.216372	0.0911438	0.191582	0.135483	0.152075	0.143957	0.28698	0.255451
CNN1	0	0	0.00252953	0.0155335	0.00797118	0.00464953	0	0.00998535	0.00633797	0.00361912	0.0106723	0.00922784	0.00951862	0.00893612	0.0089726	0	0	0	0.00511192	0.00175074	0.0101146	0.0119232	0.0112438	0	0	0	0	0	0.00216568	0.00331657	0.00774562	0	0.00642834	0	0	0	0.00245789	0.00399272	0	0	0.00499208	0	0.00932659	0	0	0	0.00319044	0
ELOF1	0.0496556	0.0196716	0.0532597	0.0802854	0.0490711	0.0575388	0.142683	0.0297784	0.119066	0.0678218	0.0609608	0.0391364	0.0689421	0.116145	0.0659139	0.0828927	0	0.0582102	0.151716	0.0938549	0.0766996	0.0749294	0.019543	0.0894473	0.0262523	0.049948	0	0.0476039	0.0715599	0.0522032	0.0762816	0.0765508	0.0557833	0.0835909	0	0.0456216	0.102603	0.0661409	0	0.0928948	0.066453	0.0234952	0.0893478	0.118086	0.087745	0.116673	0.0297674	0.232067
ZNF627	0.0376703	0.0536607	0.070972	0.0624576	0.0366485	0.0441959	0.0400776	0.0369115	0.0757358	0.0793512	0.0331725	0.0367579	0.0557722	0.054848	0.0845282	0.124335	0	0.090377	0.0632387	0.0626719	0.071532	0.0939028	0.042964	0.151271	0.0430645	0.0947699	0	0.0251642	0.0390173	0.0704515	0.0556261	0.082667	0.0306858	0.0673033	0.0925924	0.0717037	0.0430542	0.0436857	0	0.0428185	0.0730694	0.0192724	0.0742487	0.0317031	0.0754084	0.0689442	0.0736555	0.224037
ACP5	0	0	0	0	0	0	0	0	0	0	0	0	0	0	0	0	0	0.00223604	0	0	0	0	0	0	0	0	0	0	0	0	0	0	0	0	0	0	0	0	0	0	0.00502545	0	0	0	0	0	0	0
ZNF823	0.0296913	0.0642733	0.049174	0.0435575	0.0300762	0.0304457	0.00679632	0.0217136	0.0523146	0.0319539	0.025249	0.0201026	0.0295096	0.0944229	0.0550264	0.0526227	0	0.0697822	0.0197903	0.0562475	0.0389218	0.0547255	0.0161849	0.0720964	0.0350015	0.0422887	0	0.0195204	0.0393784	0.0373206	0.0445579	0.0400126	0.043989	0.0574431	0.0419475	0.0280488	0.0157686	0.0194963	0	0.0944027	0.0664587	0.0184018	0.0301124	0	0.0268757	0.00754618	0.072728	0.0892642
ZNF441	0.107872	0.0791316	0.089392	0.0607578	0.0591647	0.0443601	0.102014	0.106152	0.119933	0.119644	0.0467166	0.134928	0.0483587	0.188118	0.0756462	0.0969259	0	0.178401	0.113947	0.108694	0.107929	0.141769	0.0537823	0.119584	0.0516938	0.0915381	0	0.0697552	0.0647406	0.0362622	0.0621643	0.142157	0.0516707	0.117677	0.0313383	0.0705047	0.0496314	0.0566065	0	0.088761	0.158372	0.0394574	0.0667526	0.0443943	0.0877169	0.140754	0.11212	0.0666623
ZNF491	0.0124281	0.0204293	0.00514397	0.0141312	0.0114413	0.00990205	0.0217841	0.00947002	0.0216419	0.00862459	0.0167427	0.0124892	0.00628857	0.0433512	0.00799668	0.00559905	0	0.0268837	0.0137675	0	0.0222177	0.030457	0.0249587	0	0	0.000884396	0	0.0180335	0.0111541	0.00825796	0.0507098	0.0207042	0.0173506	0.00502601	0	0.0124926	0.0180815	0.0221474	0	0.0333179	0.0194532	0.0261397	0.00739865	0.00210823	0.00943966	0.0323828	0.00685565	0
ZNF440	0.0427445	0.029504	0.0641384	0.0377903	0.0449773	0.0229688	0.0718826	0.0522451	0.0578886	0.0489572	0.0635843	0.071505	0.064105	0.0494425	0.0738152	0.0555914	0	0.0587587	0.0514804	0.0473269	0.0356439	0.0913174	0.0394627	0.0443584	0.012117	0.0325372	0	0.0335979	0.041112	0.0335379	0.0414884	0.0465907	0.0526857	0.0252759	0.0422565	0.0489691	0.056564	0.0221649	0	0.060402	0.0510415	0.0537956	0.0812954	0.0321816	0.00288445	0.0837863	0.076308	0
ZNF439	0.166488	0.0918982	0.226886	0.163082	0.121114	0.0784704	0.224127	0.102926	0.203755	0.151838	0.152191	0.192776	0.123988	0.214658	0.188014	0.140883	0	0.234224	0.167093	0.177685	0.198743	0.327637	0.152489	0.162546	0.104631	0.14019	0	0.105097	0.0817604	0.157648	0.321465	0.19539	0.13754	0.165499	0.163172	0.139262	0.203744	0.203726	0	0.121915	0.19858	0.169194	0.184686	0.0670897	0.173042	0.189699	0.23528	0.0410572
ZNF69	0.0356462	0.070116	0.0854012	0.0537467	0.0511236	0.0278663	0.133673	0.0682155	0.0812023	0.0659109	0.0860864	0.0693872	0.0817555	0.101446	0.14084	0.075781	0	0.123051	0.0897035	0.100462	0.0950756	0.157425	0.0442287	0.0592761	0.0361375	0.0593291	0	0.0413794	0.0278173	0.0573178	0.144871	0.058032	0.0812715	0.0589301	0.0133085	0.0944484	0.100682	0.114313	0	0.109391	0.0880769	0.0910051	0.104825	0.0237035	0.0951131	0.0809225	0.134797	0.0960252
AC008770.2	0.0174882	0.0195763	0.0170302	0.0287984	0.00662744	0.0342183	0.0272421	0.0307073	0.037868	0.0322673	0.0255348	0.0449161	0.0273733	0.0498966	0.0420221	0.0394304	0	0.0379824	0.0380711	0.0510379	0.0561064	0.056877	0.0326356	0.0183828	0.030612	0.0250435	0	0.0297365	0.0186946	0.011705	0.0446672	0.03022	0.0192636	0.031889	0	0.0350018	0.0551785	0.0336804	0	0.0457409	0.0301651	0.00586689	0.033661	0.00714853	0.0329224	0.0854626	0.0188879	0
ZNF763	0.00221874	0.00854959	0.00245134	0.00255231	0.00377028	0.0202248	0.00405518	0.00854922	0.010655	0.00905667	0.00507797	0.00352551	0.00578969	0.010088	0.0191792	0.00621253	0	0.0185997	0.0121264	0.0116848	0.0124283	0.0141916	0	0.00407668	0.00730954	0	0	0	0.00522323	0.00531988	0.0118516	0.00302628	0.0167986	0.0176695	0	0.0111545	0.00443495	0.00827897	0	0	0.0115168	0	0.0161458	0	0	0.0252973	0.0149959	0.162949
ZNF433	0.0103596	0.01752	0.0220262	0.0165962	0.0142265	0.00462985	0.0473723	0.0118577	0.0226485	0.00475828	0.00221413	0.0178907	0.0219184	0.034865	0.00662004	0.0225893	0	0.0263259	0.0273267	0.0245836	0.0193391	0.046587	0.0131015	0.0242608	0.0673922	0.00851545	0	0	0.0199662	0.0150691	0.00977979	0.0622408	0.00928125	0.0144236	0.0336802	0.0142536	0.0238907	0.00439316	0	0.0243723	0.0225612	0.0300537	0.0291989	0.00973453	0.0342665	0.00902602	0.0170232	0
AC008770.1	0	0	0	0.004248	0	0	0	0	0.0030175	0.00134505	0.0030641	0	0	0.00670752	0	0.0035875	0	0.00223604	0.00366214	0	0.00342207	0	0.0138449	0.00416359	0	0	0	0	0.00327736	0	0	0	0	0	0	0	0.00134155	0	0	0.0025721	0	0.00619626	0	0.00829879	0	0	0	0
ZNF844	0.00502622	0.0242816	0.034545	0.017365	0.0213097	0.0323226	0.0225598	0.016891	0.0306113	0.0201854	0.030076	0.00760783	0.00522282	0.0318937	0.0292892	0.0435117	0	0.0353056	0.0320994	0.0193725	0.0240479	0.0777355	0.00964321	0.00278471	0.0245008	0.017442	0	0	0.021203	0.0310651	0.0179594	0.0442732	0.0303109	0.0265988	0	0.0264517	0.0305449	0.0397434	0	0.0116533	0.0306817	0.00733419	0.0325973	0	0.0576292	0.017664	0.0375081	0
ZNF20	0.00598538	0.00950291	0.0324639	0.0184113	0.0229686	0.00746549	0.0211986	0.0178069	0.0150684	0.023001	0.0145251	0.0362	0.0201051	0.0175912	0.0050369	0.00539788	0	0.0273322	0.00979721	0.0153096	0.0269531	0.0285367	0	0.0137817	0.0064084	0.00648621	0	0.0125326	0.0331187	0.0195577	0	0.0273014	0.0102831	0.021896	0	0.00587049	0.0375898	0.00716759	0	0.0418036	0.0180154	0.00757559	0.0174579	0	0.0351481	0.0103327	0.0126428	0
ZNF625-ZNF20	0	0	0	0	0.00312969	0	0	0	0.000611259	0	0	0	0.00092329	0	0	0	0	0	0	0	0	0	0	0	0	0	0	0	0	0	0	0	0	0	0	0	0.00134155	0	0	0	0	0	0	0	0	0	0	0
ZNF136	0.0593037	0.0596805	0.0684056	0.0689491	0.0440171	0.0399759	0.0298337	0.0660937	0.0862858	0.0511538	0.0654794	0.0505324	0.0425491	0.0868438	0.0577025	0.105353	0	0.097507	0.13171	0.0826554	0.0898759	0.141641	0.0561956	0.0987156	0.0944469	0.0500759	0	0.0434649	0.0861788	0.0826237	0.0447059	0.138584	0.0613446	0.0516045	0.164217	0.0942597	0.0631387	0.0707829	0	0.0672142	0.0571462	0.0535457	0.0719345	0.0143462	0.0248402	0.116439	0.054261	0.0382573
ZNF44	0.171103	0.155318	0.215782	0.222952	0.20617	0.18595	0.146967	0.207472	0.285358	0.19229	0.241333	0.158446	0.166032	0.300988	0.198972	0.272007	0	0.307597	0.290861	0.226713	0.218192	0.299547	0.118883	0.301769	0.257053	0.150057	0	0.109281	0.149454	0.153278	0.210833	0.296733	0.254623	0.264461	0.144532	0.209407	0.230454	0.193893	0	0.162185	0.234919	0.107641	0.293059	0.115255	0.189864	0.288029	0.286068	0.416664
ZNF563	0.00403678	0.00430506	0.018597	0.00862041	0.00503537	0.0129524	0.0544414	0.00490761	0.0322678	0.0053376	0.0178038	0.00445676	0.00706434	0.0480284	0.0151923	0.0247639	0	0.0251081	0.0138931	0.010491	0.0207858	0.0550155	0.00998813	0.0149723	0.00906768	0.017609	0	0	0.00989641	0.00992052	0.0112165	0.0158233	0.0130228	0.0168453	0	0.0145102	0.0169796	0.0220349	0	0.00398625	0.0281214	0.00483609	0.0234335	0.00601614	0.0287299	0.00897642	0.020525	0
ZNF442	0.0188241	0.0155166	0.0244422	0.00380856	0.00969989	0.0178542	0	0.0060928	0.0136484	0.0163264	0.018407	0.0267872	0.0105043	0.0282879	0.0195484	0.0288867	0	0.0397564	0.0184965	0.0132009	0.00746552	0.00652537	0.00441257	0.0444549	0.0144575	0.0119581	0	0	0.00753278	0.00867207	0.0134897	0.0032315	0	0.0189152	0	0.00949825	0.00686845	0.0106774	0	0.00832736	0.0154093	0.00713676	0.00289496	0.0200742	0.0301856	0.0130827	0.0209521	0.0382573
AC008758.5	0.0250718	0.0431177	0.0308152	0.0410789	0.022536	0.0135086	0	0.0114437	0.0341499	0.0131614	0.0406524	0.0281606	0.0169093	0.0265141	0.0310251	0.0537797	0	0.0656248	0.0326392	0.0334503	0.0442287	0.0747788	0.0437708	0.0493466	0.0144197	0.0205364	0	0.0367147	0.0309787	0.0268876	0.0203398	0.141209	0.0366938	0.0441864	0.0786551	0.057301	0.0184193	0.0222389	0	0.0528153	0.0324396	0.021717	0.0914667	0.0347569	0	0.0410789	0.0401307	0
AC008758.6	0.103762	0.0937395	0.0768034	0.0651995	0.102385	0.0473974	0.0733654	0.0745712	0.103881	0.060739	0.131176	0.0391865	0.0657156	0.14981	0.090175	0.0905037	0	0.126489	0.0904671	0.0906583	0.083466	0.112443	0.0571663	0.0946079	0.11666	0.0946961	0	0.0723057	0.1264	0.0451347	0.0639026	0.198931	0.0775907	0.0996209	0.0263313	0.108105	0.0797054	0.0721861	0	0.125917	0.155889	0.0717025	0.133224	0.0496526	0.0955576	0.119882	0.0497858	0.362144
AC008758.1	0.00279913	0.0247143	0.00914855	0.008843	0.0108551	0.0122953	0.00676133	0.00628133	0.0178402	0.0164394	0.0095886	0.0256199	0.0151399	0.0236895	0.0310755	0.0172855	0	0.0296048	0.0167971	0.03585	0.0191546	0.0154702	0.0256617	0.049597	0.0272954	0.00797557	0	0	0.0255235	0.00864745	0	0.0264928	0.00578826	0.0349039	0.0199577	0.0313582	0.025206	0.0128001	0	0.00400063	0.0331628	0	0.00385122	0	0.0173296	0.0210784	0.0251689	0
AC010422.6	0.04752	0.0399841	0.0295112	0.0336728	0.0627364	0.0386489	0.0670937	0.0385573	0.0553127	0.0490922	0.0456646	0.0570157	0.0487105	0.0900952	0.0179985	0.0548542	0	0.0687551	0.057556	0.0442526	0.0653883	0.0670662	0.0426273	0.0800792	0.0592533	0.0472084	0	0.031725	0.045833	0.0499083	0.0558487	0.0941451	0.0546227	0.0359868	0.0437291	0.0558578	0.0451913	0.046244	0	0.0453772	0.0488177	0.0280926	0.048555	0.061586	0.0364733	0.0302695	0.0250459	0.369962
ZNF490	0.0490163	0.0847945	0.152392	0.14796	0.154182	0.120793	0.124752	0.0523416	0.144199	0.103491	0.076635	0.0462309	0.0700412	0.185353	0.0939933	0.196894	0	0.167565	0.121999	0.100524	0.115538	0.147517	0.0392139	0.175788	0.0699165	0.0669975	0	0.0380858	0.144047	0.0560513	0.0945916	0.225208	0.0816117	0.125106	0.0726344	0.111797	0.0730448	0.103744	0	0.0740129	0.195924	0.0692957	0.138028	0.0246216	0.0829841	0.0981104	0.134385	0.137082
ZNF791	0.192913	0.159482	0.195669	0.195657	0.183778	0.230174	0.267267	0.208087	0.254488	0.202752	0.21457	0.189854	0.149251	0.314256	0.163595	0.176973	0	0.232867	0.216159	0.188419	0.196762	0.266558	0.168017	0.252831	0.263252	0.145474	0	0.197748	0.192374	0.206522	0.135535	0.310871	0.140414	0.250148	0.215003	0.232149	0.219559	0.222938	0	0.23168	0.208613	0.113753	0.166901	0.0732257	0.179008	0.285893	0.154584	0.158577
AC010422.3	0	0.00246726	0.00338452	0.00353562	0.00780212	0	0.00911359	0	0.00490518	0.00761159	0.00231805	0	0.00927713	0.00498096	0	0.00754406	0	0.00826556	0	0	0.00336736	0.00302483	0	0	0	0.0060225	0	0	0	0	0	0.00331177	0	0	0	0	0.00180331	0	0	0	0	0	0	0	0	0.00523505	0.00510906	0
MAN2B1	0.033923	0.0176733	0.0744029	0.0747539	0.058357	0.0290661	0.0455449	0.0517697	0.0975147	0.0327371	0.0334575	0.0413053	0.0453636	0.124159	0.0828876	0.0498582	0	0.0624402	0.0559162	0.0814906	0.0777621	0.0971338	0.115517	0.0679534	0.0338096	0.0576289	0	0	0.0468619	0.0447378	0.0620338	0.0903123	0.0579497	0.026835	0.0130229	0.0802455	0.0889429	0.0437422	0	0.0312313	0.0708216	0.0384368	0.0876267	0.0244296	0.0809827	0.101868	0.0670389	0
AC010422.5	0	0	0	0	0	0	0	0	0.0020519	0	0	0	0	0	0	0	0	0	0	0	0	0	0	0	0	0	0	0	0	0	0	0	0	0	0	0	0	0	0	0	0	0	0	0	0	0	0	0
WDR83	0.0546967	0.0499785	0.0518942	0.0565994	0.0489532	0.0508073	0.0312725	0.0398275	0.0872011	0.0162857	0.0312202	0.0476366	0.0490918	0.166799	0.0825214	0.0839188	0	0.106391	0.0709506	0.0693574	0.0907787	0.0720328	0.0392757	0.0958288	0.0429892	0.0542132	0	0.012416	0.0308783	0.0554788	0.0831456	0.0491003	0.0358604	0.0840915	0.0758466	0.079111	0.0848659	0.0552228	0	0.0767005	0.133603	0.027991	0.0361381	0.0291044	0.0509984	0.0563985	0.117723	0.109227
WDR83OS	0	0	0.00208249	0	0	0.00331545	0	0	0	0.00381711	0.00642525	0	0	0	0	0	0	0	0.00145372	0	0	0	0	0.00477254	0	0.00372421	0	0	0.00380361	0	0	0	0	0	0	0	0.00288734	0	0	0	0	0	0	0	0	0	0.00279898	0
DHPS	0.104284	0.0870363	0.0915404	0.111318	0.0896923	0.0957255	0.154175	0.075546	0.14328	0.046235	0.0899475	0.0356403	0.0844355	0.182746	0.100471	0.0873298	0	0.113037	0.106657	0.0868635	0.117309	0.125601	0.01643	0.127202	0.0586086	0.043152	0	0.0100394	0.110622	0.0643168	0.0396043	0.185537	0.0632667	0.0863245	0.0347998	0.0593427	0.103908	0.0993144	0	0.103029	0.113094	0.0484275	0.144038	0.124651	0.144453	0.0475106	0.0519103	0
FBXW9	0.0235303	0.019203	0.0289245	0.0407842	0.0395343	0.0182018	0.0330409	0.0171671	0.0569649	0.0344452	0.0133432	0	0.0184793	0.061231	0.0247721	0.049573	0	0.0490377	0.034742	0.0212516	0.0423875	0.0325656	0.0109995	0.0520307	0.0194002	0.0545437	0	0.061976	0.00806381	0.012474	0.00876193	0.0310162	0.0112471	0.0249071	0	0.0309635	0.0207327	0.0268463	0	0.0194678	0.0488212	0.00514832	0.0282246	0.0242655	0.0326275	0.0185731	0.0243991	0
TNPO2	0.211473	0.225138	0.343267	0.270086	0.231005	0.233975	0.418364	0.302881	0.342159	0.305642	0.238662	0.17125	0.23258	0.354641	0.35542	0.309649	0	0.31375	0.419434	0.323325	0.338672	0.389655	0.209271	0.323864	0.297441	0.259848	0	0.247823	0.241635	0.249644	0.274296	0.372674	0.281774	0.287845	0.127546	0.288546	0.321783	0.339662	0	0.342765	0.318099	0.18716	0.376352	0.282409	0.288216	0.260459	0.331728	0.347728
TRIR	0.0816986	0.0811656	0.112158	0.141202	0.108608	0.0969966	0.287291	0.20308	0.196369	0.0633546	0.111453	0.0511056	0.137434	0.239441	0.241188	0.206825	0	0.159045	0.26294	0.0668117	0.164296	0.165858	0.0981932	0.170385	0.140822	0.063256	0	0.0900769	0.11147	0.102029	0.117331	0.16969	0.0990098	0.157806	0.0419475	0.111666	0.177541	0.241361	0	0.0749581	0.180616	0.0299129	0.123219	0.073355	0.12498	0.18756	0.114319	0.0869549
BEST2	0	0	0.00227145	0.00470272	0.00407216	0.00864956	0	0	0.00141086	0.00330978	0.00291736	0	0	0.00694237	0	0	0	0	0	0	0	0	0	0	0	0	0	0	0.00605824	0	0	0	0.00151811	0.00478565	0	0	0	0.00302376	0	0	0.00416174	0	0	0	0	0.0062119	0	0
HOOK2	0.172829	0.116499	0.35824	0.487772	0.35658	0.253708	0.387019	0.265552	0.61292	0.238921	0.263573	0.167872	0.211832	0.827076	0.331139	0.803372	0	0.557865	0.442435	0.30819	0.422153	0.523084	0.22615	0.55403	0.239947	0.123889	0	0.104426	0.439841	0.159298	0.307677	0.588036	0.257758	0.569021	0.227987	0.374132	0.463776	0.412793	0	0.474236	0.618333	0.27891	0.42648	0.169259	0.268513	0.428464	0.567097	0.270669
JUNB	0.0152538	0.0197677	0.0215869	0.0215869	0.0237628	0.0182968	0.070715	0.0260662	0.0493177	0.026519	0.0492735	0.00612582	0.0206688	0.0474589	0.0130181	0.0367805	0	0.0274792	0.0267079	0.0272286	0.056919	0.0433647	0.0276254	0.0249381	0.0474058	0.0235823	0	0.0287229	0.0430197	0.0230544	0.0323339	0.0418022	0.0383328	0.038479	0	0.0130602	0.0268458	0.0252304	0	0.0284859	0.0177857	0.00844639	0.0369659	0.0165539	0.0100028	0.0681724	0.0193461	0
THSD8	0.00361307	0	0.0293315	0.0217768	0.0135429	0.0211157	0.00415002	0	0.0265758	0.0209169	0.0162014	0	0.00216779	0.0329244	0.0140779	0.0247368	0	0.02887	0.00520779	0.00175074	0.00800333	0.042431	0.00534736	0.0354441	0.00306727	0.00505644	0	0	0.018519	0	0	0.0298405	0.00538185	0.0115436	0	0.0148786	0.0116815	0.00498393	0	0	0.0145023	0.0119724	0.012858	0	0.0063476	0.00276452	0.0378128	0
RNASEH2A	0.00339448	0	0.00293177	0.00223976	0.00827874	0.00456769	0.00445323	0	0.0109605	0.0170656	0.00452046	0	0	0.00425127	0.00514175	0	0	0.00586555	0	0	0.0111012	0	0	0	0	0	0	0	0.00173131	0.00760056	0	0.00296118	0.00655359	0	0	0.00491255	0	0	0	0.00453167	0.00579931	0.0140317	0	0	0	0	0	0
MAST1	0.507524	0.523982	0.62063	0.551827	0.544818	0.431769	0.896956	0.711651	0.753028	0.585546	0.622813	0.448045	0.596403	1.03577	0.85969	0.775815	0	0.856185	0.697889	0.734517	0.633076	0.778156	0.531843	0.736212	0.444013	0.528417	0	0.406181	0.549227	0.488491	0.662491	0.837284	0.698226	0.656662	0.450998	0.579397	0.937917	0.641375	0	0.605381	0.691107	0.539447	0.681183	0.542554	0.69554	0.813038	0.891646	0.697222
DNASE2	0.0180001	0.0115358	0.0113897	0.0182718	0.014012	0.00547508	0.0201478	0.0125428	0.0392819	0.00695355	0.0187133	0	0.00771145	0.0301105	0.0319882	0.0150944	0	0.0328631	0.0174345	0.0122642	0.0157057	0.0220103	0.015295	0.0585165	0.013891	0.0148593	0	0	0.00474168	0.00299803	0.0150098	0.0468003	0.0110335	0.00233352	0	0.0199959	0.023096	0.0123286	0	0.0239852	0.0035473	0.00625824	0.0209724	0.0121524	0	0.0130827	0.0174604	0
KLF1	0	0	0	0	0	0	0	0	0	0	0	0	0	0	0	0	0	0	0	0	0	0	0	0	0	0	0	0	0	0	0	0	0	0	0	0	0	0	0	0	0	0	0	0	0	0	0	0
GCDH	0.138771	0.130511	0.10134	0.0863324	0.0912148	0.107189	0.0531063	0.0821522	0.077785	0.0712858	0.0550968	0.130408	0.0829579	0.177186	0.106641	0.120551	0	0.130695	0.0737836	0.0806911	0.0980127	0.0752949	0.0740687	0.122879	0.075806	0.0750892	0	0.0439775	0.0821798	0.0833785	0.120469	0.103546	0.0832583	0.0697311	0.0331367	0.0989384	0.0665229	0.0708019	0	0.0979996	0.095587	0.0720342	0.102014	0.107913	0.101667	0.080153	0.0871613	0
SYCE2	0.0166041	0.00553681	0.0333241	0.0312037	0.00669151	0.0136845	0.0206834	0.0332835	0.028566	0.0236994	0.00818064	0.00466259	0.00710549	0.0610538	0.0270859	0.0404254	0	0.0310941	0.0321453	0.0190883	0.0471816	0.0190135	0.0106338	0.00477254	0.0131623	0	0	0	0.0177385	0.0135005	0.00519174	0.0763852	0.0337861	0.0567566	0.0329472	0.00784117	0.0153874	0.0246067	0	0.015931	0.0154974	0.0177008	0.0666925	0.0122717	0.0276794	0.0448937	0.0345986	0.117052
FARSA	0.0486831	0.0511483	0.122814	0.117194	0.0803962	0.0540901	0.122551	0.118996	0.190701	0.0837189	0.0949384	0.0472293	0.119887	0.168098	0.0791557	0.122943	0	0.131357	0.171443	0.1054	0.145559	0.14402	0.0668093	0.158881	0.115029	0.093123	0	0.0526227	0.0935404	0.0970786	0.0950591	0.155235	0.068821	0.119003	0.0661243	0.0651319	0.12395	0.124622	0	0.0506384	0.133529	0.0697954	0.112388	0.0517673	0.137929	0.109185	0.104708	0.206801
CALR	0.0759682	0.104911	0.146363	0.236345	0.136697	0.176173	0.311196	0.126153	0.28286	0.163819	0.219188	0.118206	0.183293	0.321572	0.0988557	0.197539	0	0.176878	0.386135	0.190855	0.229911	0.195605	0.145346	0.274933	0.249791	0.151129	0	0.0932203	0.176615	0.157598	0.161958	0.249697	0.185154	0.252777	0.0546619	0.137888	0.27703	0.212725	0	0.0893473	0.234816	0.0707619	0.16188	0.201421	0.290417	0.245334	0.123673	0.207275
RAD23A	0.0561117	0.112371	0.15897	0.136683	0.108759	0.164009	0.284868	0.174782	0.251478	0.094839	0.194973	0.0596546	0.180825	0.409409	0.172335	0.172738	0	0.239164	0.263337	0.152658	0.190552	0.222526	0.0715978	0.241536	0.130104	0.160873	0	0.129398	0.158463	0.0997163	0.171311	0.249904	0.156565	0.16928	0.0412961	0.103736	0.18526	0.21464	0	0.149302	0.198676	0.12058	0.191292	0.15503	0.164032	0.290786	0.126438	0.0983048
GADD45GIP1	0.0305399	0.104192	0.0828109	0.101233	0.0665691	0.0653244	0.172989	0.196148	0.121527	0.084558	0.126709	0.0331006	0.0726489	0.153957	0.0731493	0.0569961	0	0.0660911	0.207516	0.046417	0.0870709	0.0950295	0.0478407	0.0842561	0.100167	0.0704215	0	0.102746	0.119388	0.041657	0.066804	0.128744	0.0774499	0.0787599	0.0313383	0.0366618	0.10973	0.0763522	0	0.0915878	0.104182	0.0191722	0.0725958	0.0980378	0.0955809	0.125209	0.034486	0.117052
DAND5	0	0	0	0	0	0.00331264	0.00619259	0	0.00353041	0	0.0071635	0.00717381	0.00209733	0.017927	0	0	0	0.00108531	0	0.0037799	0	0.00404074	0	0.00902524	0	0	0	0	0.00435142	0.00363815	0	0.0046489	0	0	0	0	0.00429761	0	0	0	0	0	0.00390168	0	0	0	0	0
NFIX	0.748801	0.648867	0.728007	0.690882	0.663165	0.726353	0.925397	0.85322	0.941664	0.826366	1.10823	0.791867	0.837069	1.03392	0.737649	0.816957	0	0.84733	0.997077	0.937855	0.772752	0.933532	0.888273	1.00291	0.845833	0.626157	0	0.558177	0.621928	0.549315	0.632578	0.935113	0.852323	0.897416	0.300354	0.913914	0.931286	0.826884	0	0.940366	0.884383	0.733919	0.759708	0.649769	0.870462	1.22695	1.18668	1.04564
LYL1	0	0	0	0.00178689	0.0016444	0	0	0.00424174	0.00588629	0	0	0	0	0.0152962	0	0.0110226	0	0.0019884	0	0.00486133	0.00855405	0	0	0	0	0.00938131	0	0	0	0	0	0	0.00611204	0.00320726	0	0.00461274	0	0.00579054	0	0	0	0	0	0	0	0	0	0
TRMT1	0.0769554	0.108922	0.13054	0.105164	0.0883797	0.0692372	0.142108	0.118497	0.130394	0.0766956	0.0583356	0.0686516	0.118158	0.195838	0.162216	0.17645	0	0.122852	0.0979116	0.0751204	0.0700637	0.103181	0.111303	0.0861212	0.0952723	0.0750061	0	0.0689445	0.0744124	0.0630424	0.149308	0.139468	0.137165	0.107912	0.0219352	0.0821493	0.0815603	0.113586	0	0.059571	0.138119	0.0633582	0.0991612	0.181733	0.0397654	0.0527976	0.0940909	0
NACC1	0.0432167	0.0349874	0.059245	0.0871453	0.0500627	0.0477453	0.091892	0.0441299	0.0924937	0.103929	0.105542	0.0469362	0.0893403	0.113704	0.0772698	0.0435167	0	0.0633892	0.110858	0.0644771	0.0953157	0.0768841	0.0826151	0.0916731	0.0708052	0.0717297	0	0	0.0662382	0.041867	0.102823	0.0757986	0.068805	0.0939373	0.0359404	0.0533691	0.0647015	0.0867437	0	0.0640524	0.0764943	0.0387637	0.0324597	0.124395	0.109928	0.119885	0.0852537	0.254602
STX10	0.0371928	0.0593165	0.092725	0.105564	0.0988706	0.0621284	0.135964	0.113187	0.158097	0.0356476	0.0614022	0.0380168	0.0732985	0.180901	0.0915424	0.183701	0	0.140729	0.0787792	0.13457	0.140802	0.091476	0.0384796	0.157309	0.075643	0.0443955	0	0.10497	0.0912605	0.086384	0.0429753	0.149046	0.0486474	0.118738	0.0693149	0.0688257	0.103357	0.100067	0	0.104574	0.138153	0.0285196	0.123734	0.0830858	0.0845736	0.0670393	0.125565	0
IER2	0.0158619	0.0343173	0.03161	0.0345749	0.0442217	0.03863	0.0192898	0.0494998	0.0719672	0.0348884	0.0416417	0.0507666	0.0338426	0.0631998	0.0383974	0.0388689	0	0.0280068	0.0417027	0.0545441	0.0364027	0.0596699	0.0455471	0.0785079	0.062758	0.0247432	0	0.0473652	0.0411624	0.0368378	0.0310281	0.0581781	0.0302189	0.0342235	0	0.0498965	0.0335714	0.0257879	0	0.0709542	0.0534681	0.0235758	0.0379077	0.0153527	0.0648345	0.0878471	0.0572202	0.0410572
CACNA1A	1.13862	1.20499	1.27057	1.27901	1.37435	1.19597	0.995726	1.39441	1.34562	1.2429	1.29087	1.22303	1.47916	1.49344	1.5347	1.33078	0	1.39275	1.15405	1.50167	1.1935	1.07445	1.60279	1.48357	1.11236	1.06523	0	0.835451	1.12432	1.04963	1.03259	1.25352	1.44497	1.34291	1.00447	1.61021	1.36509	1.29125	0	1.2024	1.35487	1.10436	1.08289	1.14858	1.13879	1.34976	1.75213	1.37518
