## Supplementary material for "Single-cell dissection of schizophrenia reveals neurodevelopmental-synaptic axis and transcriptional resilience": TableS7al_Pseudobulk_mean_In-Reelin (part 7 of 7)

### Sheet: Sheet1 (continued)
Gene	CON1	CON2	CON3	CON4	CON5	CON6	CON7	CON8	CON9	CON10	CON11	CON12	CON13	CON14	CON15	CON16	CON17	CON18	CON19	CON20	CON21	CON22	CON23	CON24	SZ1	SZ2	SZ3	SZ4	SZ5	SZ6	SZ7	SZ8	SZ9	SZ10	SZ11	SZ12	SZ13	SZ14	SZ15	SZ16	SZ17	SZ18	SZ19	SZ20	SZ21	SZ22	SZ23	SZ24
CCDC130	0.101034	0.132919	0.18742	0.210406	0.218721	0.162327	0.143188	0.161084	0.234323	0.170261	0.119927	0.158742	0.141186	0.28209	0.392832	0.327121	0	0.311054	0.233662	0.151081	0.204814	0.227959	0.120738	0.279174	0.118801	0.159204	0	0.0350283	0.161129	0.168767	0.219289	0.233004	0.192673	0.191406	0	0.17983	0.192134	0.197548	0	0.184993	0.213563	0.201435	0.249413	0.0856589	0.159075	0.196324	0.19576	0.127497
MRI1	0.0826182	0.0996757	0.110287	0.149219	0.186806	0.105219	0.138918	0.126326	0.261449	0.12548	0.152033	0.0771764	0.140818	0.335492	0.233356	0.279521	0	0.207814	0.125132	0.136577	0.212977	0.226187	0.0861445	0.331848	0.0703738	0.107145	0	0.0352145	0.136	0.112688	0.187493	0.232386	0.109736	0.125597	0.0526694	0.135234	0.105621	0.111831	0	0.143613	0.243613	0.0959852	0.247235	0.0801011	0.148187	0.156482	0.193565	0
C19orf53	0.0361571	0.0386513	0.058345	0.0899031	0.0632214	0.0579352	0.0984137	0.102427	0.0922444	0.0378807	0.0521095	0.0474898	0.0717932	0.0924365	0.0202412	0.0544013	0	0.048334	0.143565	0.0717164	0.0500823	0.0420098	0.0139294	0.067784	0.0422055	0.0204473	0	0.151499	0.0639212	0.0767629	0.028547	0.0895476	0.0670757	0.0649094	0.0634492	0.0290785	0.0846473	0.0678133	0	0.0825903	0.0701726	0.0117208	0.0586238	0.0690885	0.129348	0.128572	0.0585344	0.0600475
ZSWIM4	0.0235427	0.0520287	0.0511335	0.0560145	0.0503421	0.0501116	0.0336719	0.0421605	0.0995328	0.0524544	0.0514054	0.0334288	0.0797263	0.0783415	0.123602	0.0872286	0	0.0328763	0.0332835	0.0616018	0.0565139	0.0424408	0.0518671	0.0612251	0.0515366	0.0167625	0	0.044245	0.0718619	0.0380575	0.0352958	0.0470431	0.0783768	0.0517466	0	0.0934365	0.0550617	0.0595389	0	0.0411078	0.0869667	0.0285302	0.0678895	0.0346041	0.104338	0.0566292	0.0978228	0.258084
NANOS3	0.0283092	0.0353154	0.0420795	0.0800677	0.0547764	0.0535766	0.131398	0.0710198	0.0856843	0.0864014	0.0543269	0.0333145	0.0609003	0.0836564	0.0492728	0.069271	0	0.0796857	0.0550263	0.100559	0.0554315	0.0784075	0.0901105	0.106902	0.0513532	0.0483117	0	0.0602318	0.0257908	0.0561224	0.0113636	0.054778	0.0769195	0.062444	0.0584219	0.094039	0.0406996	0.097765	0	0.0500453	0.0692832	0.052512	0.0123361	0.100765	0.0439404	0.105823	0.0843848	0.0869549
C19orf57	0.0414188	0.0262152	0.0304795	0.0455967	0.0294411	0.0340564	0.0604279	0.0345744	0.057796	0.031034	0.0354554	0.0451324	0.0372478	0.0601332	0.0216876	0.0779592	0	0.0663454	0.0502196	0.0589351	0.0292466	0.0302883	0.0199966	0.0435692	0.0384285	0.0201484	0	0.0121163	0.0166378	0.0156584	0.0389981	0.0606253	0.0397179	0.0495441	0	0.0398638	0.0518642	0.0389279	0	0.0164583	0.0789708	0.0207994	0.0984704	0.0119585	0.0290495	0.052484	0.0799046	0
CC2D1A	0.257496	0.332235	0.45194	0.332613	0.311678	0.355608	0.322045	0.456048	0.487615	0.299458	0.34051	0.298033	0.372936	0.676002	0.511479	0.452306	0	0.553547	0.422475	0.346506	0.435005	0.401855	0.333557	0.492839	0.243468	0.336697	0	0.266267	0.349147	0.301518	0.541763	0.527629	0.444233	0.39879	0.153579	0.481684	0.621559	0.477425	0	0.474967	0.336297	0.44467	0.606384	0.334961	0.383855	0.379543	0.51754	0.291017
PODNL1	0	0.00502663	0.0122045	0.0148229	0.00146292	0.0026117	0.00508214	0	0.01565	0.00212414	0.00675398	0	0.00772361	0.0154527	0	0.0198246	0	0.0215197	0.0099267	0.00540716	0.0180629	0.021064	0	0	0	0.00178714	0	0	0.00496355	0.0036931	0.00592206	0.00710762	0.00217574	0.0204196	0	0.00659773	0.00574048	0.013245	0	0.00380503	0.0107435	0.00385995	0.00703066	0.0164505	0.0059544	0.00732857	0.00614799	0
DCAF15	0.0337033	0.0543271	0.0653776	0.0646161	0.0409523	0.0437068	0.0814221	0.0519683	0.0769475	0.0269375	0.064256	0.0328966	0.0484776	0.145604	0.057916	0.112157	0	0.120154	0.0607356	0.0524978	0.0548086	0.0251248	0.0134732	0.0459234	0.0628217	0.0278138	0	0.0119633	0.0426509	0.0375511	0.0633566	0.0764878	0.070792	0.0308522	0	0.0255238	0.0682356	0.0456028	0	0.0554867	0.0503628	0.0186455	0.0551057	0.0276498	0.0284609	0.0287163	0.0479084	0
RFX1	0.107348	0.157801	0.1441	0.184008	0.197041	0.130088	0.207116	0.252032	0.201997	0.116872	0.149872	0.156259	0.160143	0.201617	0.276811	0.206477	0	0.171697	0.182236	0.230965	0.183437	0.160209	0.17761	0.203409	0.131799	0.165657	0	0.105098	0.0975534	0.136986	0.207918	0.158126	0.175864	0.154489	0.158109	0.141494	0.231478	0.195428	0	0.0967931	0.196086	0.101713	0.160165	0.162742	0.113406	0.12781	0.189366	0.154561
IL27RA	0.0414582	0.0392662	0.0472224	0.0654062	0.0416138	0.0407129	0.0424687	0.028111	0.0706682	0.0480332	0.051417	0.0438646	0.0602626	0.115128	0.0709428	0.0962084	0	0.0859207	0.0815196	0.0623479	0.0586761	0.0849686	0.0476115	0.0945889	0.0640725	0.0952829	0	0.0196194	0.031982	0.0333228	0.0377396	0.0750072	0.0559287	0.0400726	0	0.0677479	0.0787265	0.0293924	0	0.0583212	0.0555677	0.0231657	0.056703	0.0380692	0.0424815	0.066444	0.0766996	0
PALM3	0	0	0.026543	0.00985605	0.00812337	0.0165048	0.0211799	0.0340275	0.0100273	0.00694001	0.0126948	0.0023074	0.00427587	0.0140378	0.00744082	0.0088275	0	0.0190928	0.00923815	0.0164095	0.0157397	0.00716221	0.00864493	0.0112937	0	0.00475059	0	0.0446189	0.014406	0.00374601	0.0133582	0.0163334	0	0.0152325	0	0.00915204	0.0137458	0.0144123	0	0.0159632	0.00819611	0.00385995	0.00501616	0.0085933	0.0191314	0	0.0177378	0
MISP3	0.0199939	0.00929492	0.0320003	0.0568867	0.0377721	0.0639288	0.0729602	0.0346101	0.073267	0.0233769	0.0260501	0.0325442	0.00679453	0.0550026	0.0101587	0.0583115	0	0.0314258	0.0524108	0.0280978	0.0372131	0.0827663	0.00634588	0.0485245	0.0258345	0.00849098	0	0.0182326	0.0493513	0.0485418	0.00436437	0.0833487	0.0330376	0.0501554	0.0616213	0.0136415	0.0382598	0.0390076	0	0.0401638	0.0476903	0.00607436	0.0259745	0.00763915	0.0223907	0.087998	0.0248466	0
C19orf67	0	0	0	0	0.0015914	0	0	0	0	0	0	0	0	0	0	0	0	0	0	0	0.00245327	0	0	0	0	0	0	0	0	0	0	0	0	0	0	0	0	0	0	0	0	0	0	0	0	0	0	0
SAMD1	0.0690853	0.0308499	0.0688578	0.0505096	0.0304106	0.0643056	0.0658452	0.0551116	0.0763742	0.0618698	0.0988498	0.0198558	0.0829125	0.115928	0.0769066	0.0844401	0	0.0773088	0.116195	0.0463851	0.0584486	0.0928438	0.0525022	0.0872291	0.0530838	0.0698918	0	0.024523	0.0412212	0.0483619	0.0281417	0.102098	0.0331787	0.0439883	0.0565636	0.0368538	0.113932	0.0818778	0	0.0744899	0.0801981	0.0659366	0.0237881	0.0309906	0.0865	0.14159	0.0601381	0.0793145
PRKACA	0.123871	0.225904	0.234204	0.238754	0.188512	0.185562	0.219959	0.242868	0.313522	0.204496	0.231464	0.185428	0.272899	0.289416	0.264618	0.206385	0	0.243497	0.34873	0.275286	0.283635	0.299109	0.25714	0.238698	0.263294	0.243523	0	0.154698	0.218616	0.161023	0.245032	0.295253	0.248183	0.151403	0.0905329	0.193905	0.266662	0.256685	0	0.225214	0.22566	0.257805	0.18893	0.104852	0.319467	0.267838	0.25298	0.347607
ASF1B	0	0	0.00575104	0.00738941	0.00540578	0.00309517	0	0.00653096	0.00305556	0.00219817	0.00240263	0	0	0.00921178	0.023125	0.00593755	0	0.00294464	0.00921455	0.0030371	0.00241794	0	0	0.0158794	0	0	0	0	0.012938	0	0	0.00349839	0	0.0129223	0	0	0	0.00478034	0	0.0107371	0.003667	0.00236046	0.0103724	0	0	0	0	0
ADGRL1	0.434529	0.393938	0.600551	0.421498	0.426958	0.434395	0.518788	0.511644	0.599263	0.58246	0.460613	0.401411	0.586962	0.680449	0.641979	0.575704	0	0.583737	0.471147	0.58315	0.531149	0.503651	0.642715	0.591763	0.514468	0.405342	0	0.215861	0.46012	0.421503	0.497845	0.549311	0.605231	0.510142	0.319404	0.573731	0.647733	0.65695	0	0.524206	0.486427	0.315064	0.649188	0.450068	0.441632	0.578456	0.746881	0.614713
ADGRE5	0.00392241	0.00985962	0.00546444	0.0206731	0.0102419	0.0121319	0	0.00928305	0.0115262	0.0179303	0.0126718	0	0.0153048	0.021851	0.00488442	0.0172968	0	0.011736	0.008706	0.0150613	0.00469556	0.0228622	0.0128006	0.0295237	0.0197327	0.0294987	0	0	0.00912776	0.0131252	0	0.0153051	0.0101864	0.00395118	0	0.00847982	0.00663695	0.00260877	0	0.0140786	0.00678772	0.00233401	0.0283336	0.0122032	0	0.018116	0.0128954	0
DDX39A	0.0205525	0.0627602	0.0328849	0.0335932	0.038111	0.0333774	0.0261785	0.0312396	0.0550057	0.0566806	0.0153116	0.00716826	0.0760913	0.106731	0.0625273	0.0571823	0	0.0545767	0.0437043	0.0325698	0.0507411	0.0390177	0.00913643	0.0673559	0.0467822	0.0278214	0	0.0151277	0.0275574	0.0094377	0.0386656	0.0471634	0.0493988	0.0210289	0.0136739	0.0320886	0.0651853	0.0793736	0	0.0325127	0.0344796	0.0231109	0.0237198	0.053869	0.0431902	0.0511601	0.0533112	0
PKN1	0.0590396	0.0777643	0.106	0.104747	0.09614	0.0701564	0.101381	0.111668	0.181012	0.0932425	0.0856116	0.166063	0.147745	0.229547	0.125222	0.183188	0	0.185258	0.158786	0.153597	0.0866298	0.186957	0.0769778	0.184838	0.146883	0.0971214	0	0.115819	0.0990518	0.0681172	0.143453	0.168275	0.135044	0.0933304	0.126977	0.149889	0.148917	0.104646	0	0.152411	0.159199	0.0835024	0.227089	0.0772322	0.132432	0.0784298	0.18952	0.222673
PTGER1	0	0	0	0	0	0	0	0	0.00251267	0.00314993	0	0	0.00428985	0.0101312	0	0	0	0	0	0.00588232	0	0	0	0	0	0	0	0	0	0	0	0	0.0129494	0	0	0	0	0	0	0	0	0	0	0.012844	0	0	0.0024527	0
GIPC1	0.313642	0.315157	0.326211	0.265448	0.314575	0.274143	0.119264	0.268929	0.39791	0.195066	0.307056	0.301383	0.297463	0.464579	0.46401	0.376632	0	0.496255	0.339475	0.469355	0.412573	0.332651	0.312726	0.462683	0.259226	0.346116	0	0.12418	0.192387	0.199657	0.197677	0.446532	0.217455	0.17233	0.151188	0.268729	0.168067	0.142256	0	0.273698	0.349362	0.156391	0.452891	0.204663	0.203438	0.323932	0.415729	0.286405
DNAJB1	0.061256	0.0597141	0.0571489	0.0762955	0.0809977	0.0794391	0.758195	0.0723238	0.109632	0.0820471	0.357997	0.0514034	0.0475418	0.0726624	0.0792814	0.0606972	0	0.0392065	0.0768216	0.085953	0.0395176	0.0867407	0.0642556	0.0540052	0.0783551	0.0664258	0	0.110433	0.0677461	0.0563073	0.0903762	0.133266	0.107811	0.138892	0.023284	0.0624258	0.159207	0.132128	0	0.050553	0.0912852	0.0422346	0.0368883	0.317573	0.231458	0.0879109	0.0837386	0.486843
TECR	0.203422	0.193375	0.193617	0.209135	0.168472	0.139899	0.339522	0.239763	0.228603	0.0935787	0.177713	0.0635889	0.165863	0.298638	0.148613	0.158614	0	0.177567	0.203748	0.14087	0.176479	0.272878	0.101908	0.150699	0.164221	0.0696617	0	0.126728	0.209126	0.184336	0.211778	0.213485	0.181915	0.209307	0.0313383	0.10003	0.277568	0.192567	0	0.134128	0.169984	0.104715	0.209819	0.190742	0.176091	0.194678	0.156717	0.149334
NDUFB7	0.0112327	0.0449325	0.0903857	0.130873	0.103501	0.0817905	0.195886	0.108172	0.125327	0.0961091	0.107211	0.0829295	0.104525	0.0730167	0.106916	0.0924503	0	0.0626826	0.173815	0.0996084	0.119397	0.122078	0.141049	0.0864996	0.11388	0.06586	0	0.150284	0.14642	0.0809848	0.107078	0.174978	0.103718	0.0809715	0.0136739	0.062176	0.0573617	0.115578	0	0.0652628	0.0898364	0.0725564	0.0911878	0.149916	0.161544	0.105228	0.0500388	0
CLEC17A	0	0	0.00484578	0.00411811	0.00352094	0	0	0	0.0048731	0	0	0	0	0.00346727	0	0.00828821	0	0.00315798	0.00153979	0	0.0111688	0	0	0.00477254	0.0211468	0	0	0	0.00328458	0	0	0	0.00500545	0.00233352	0	0	0.00236682	0.0086317	0	0	0	0	0	0.0109302	0	0.00836935	0.00856377	0
ADGRE3	0.017422	0.0309043	0.0264745	0.0262326	0.0203241	0.0139706	0.0117203	0.0145201	0.0239526	0.0226766	0.0235965	0.00843322	0.0158551	0.0341146	0.0280344	0.0480261	0	0.0382419	0.00845062	0.0162192	0.022567	0.0310731	0.0120212	0.0342479	0	0.0362806	0	0.00901752	0.0334615	0.0114304	0.0155845	0.0343459	0.0111546	0.0138582	0.0396465	0.0338456	0.0232508	0	0	0.0369007	0.0227824	0.0213194	0.0180326	0.0166018	0.0301389	0.0154298	0.0221864	0
ZNF333	0.0947797	0.0618874	0.0983923	0.139429	0.0803009	0.0958062	0.128612	0.174751	0.182622	0.0827527	0.0830565	0.101695	0.0869081	0.167461	0.139125	0.192199	0	0.179979	0.127819	0.112282	0.155206	0.215289	0.0623252	0.215385	0.0748038	0.09937	0	0.041303	0.0942337	0.0743514	0.119223	0.196781	0.117347	0.100358	0.0246788	0.126152	0.130115	0.0822147	0	0.178103	0.183619	0.0690432	0.150067	0.0911184	0.137729	0.101083	0.146096	0
ADGRE2	0	0.00174905	0.00491293	0.0187143	0.0160363	0.00664039	0.00319519	0.00518703	0.00751651	0.00636398	0.00271815	0	0	0.00524773	0.016333	0.0136187	0	0.00943564	0.00822983	0.0131923	0.00985011	0.00305788	0	0.0218989	0	0.000884396	0	0.0232213	0.0164447	0.013425	0	0.023513	0.00848546	0.00807141	0	0.00475904	0.00352935	0.0124499	0	0	0.00935854	0.00476742	0	0	0	0	0.011091	0
OR7C1	0	0.00974877	0.01491	0.00442574	0.0105771	0.00275707	0	0.0223602	0.00155408	0.00192034	0.00222491	0	0	0.011562	0	0	0	0	0.00947467	0	0	0.0123092	0.00875633	0	0.0061367	0	0	0.0132451	0.00526809	0.00378138	0.00992306	0.00789078	0	0.00743773	0	0.0031338	0.00711908	0.00516333	0	0	0	0	0.00733566	0	0	0.00752831	0.00660866	0
OR7A10	0	0	0	0.00439282	0.00176564	0	0	0	0.000446194	0	0	0	0	0	0	0	0	0	0	0	0	0	0	0	0	0	0	0	0	0	0	0	0	0	0	0	0	0	0	0	0	0	0	0	0	0	0.00424732	0
OR7A17	0	0	0.00315726	0.00187243	0	0	0	0	0	0	0	0	0	0	0	0.00491916	0	0	0	0	0	0	0	0	0	0	0	0	0.00473533	0.0036931	0	0	0	0	0	0	0	0	0	0	0	0	0	0	0	0	0	0
SLC1A6	0.0686362	0.0667799	0.0627	0.112763	0.0834118	0.0700528	0.0347457	0.0975119	0.147911	0.0609267	0.121585	0.0363624	0.0657778	0.136852	0.0893594	0.103047	0	0.152597	0.149082	0.0720472	0.0739337	0.121977	0.0329904	0.146753	0.0604107	0.0352677	0	0.0652005	0.0888455	0.048535	0.0883006	0.0950709	0.053773	0.103405	0.0416135	0.0599627	0.108509	0.0884062	0	0.122202	0.0962654	0.0266635	0.0569706	0.00750168	0.0766493	0.108941	0.0518618	0.165259
CCDC105	0	0	0.00462518	0.00383813	0	0.00437978	0	0	0.00529223	0.00582867	0	0	0	0	0	0	0	0	0	0	0.00341692	0	0	0.00578343	0	0	0	0	0.00589392	0.00531159	0	0	0	0.00324305	0	0	0	0	0	0	0	0	0	0	0	0	0.00390666	0
CASP14	0	0	0	0.0023316	0.00218391	0.00163284	0	0	0	0	0	0	0	0	0	0	0	0.00262271	0	0	0	0	0	0	0	0	0	0	0	0	0	0	0	0	0	0	0	0	0	0	0	0	0	0	0	0	0	0
OR1I1	0	0	0.00237966	0	0.00181859	0	0	0	0	0	0	0	0.00223338	0	0	0	0	0	0	0	0	0.0060602	0	0	0	0	0	0	0.00652855	0	0	0	0	0	0	0	0	0	0	0	0.00814152	0.00369562	0.0074287	0	0.00978435	0	0	0
SYDE1	0	0	0	0	0	0	0	0	0	0	0.00323263	0	0	0	0	0	0	0	0	0	0	0	0	0	0	0	0	0	0	0	0	0	0	0	0	0.00214607	0	0	0	0	0	0	0	0	0	0	0.00374526	0
ILVBL	0.0238687	0.0208806	0.0360313	0.0570736	0.0413815	0.0546513	0.0595687	0.0409548	0.0564668	0.0313562	0.0357703	0.0375991	0.0407815	0.148191	0.0579462	0.0604026	0	0.0862826	0.0665486	0.0725638	0.07254	0.0518186	0.022505	0.0641518	0.0550718	0.0481193	0	0.0302023	0.0414672	0.0334782	0.0720758	0.101709	0.0508443	0.0342095	0.0575302	0.0370612	0.0719996	0.0426226	0	0.0560635	0.0516687	0.0310919	0.087387	0.0445349	0.100939	0.033902	0.046453	0.0410572
NOTCH3	0.00378474	0.00698656	0.00204124	0.00704102	0.00600617	0.0113426	0	0	0.00471386	0.0098938	0.00257328	0.00300415	0.00164168	0.0149234	0.0102522	0	0	0.0055802	0.00218252	0.0112118	0.0247504	0.0124678	0	0.0286029	0	0.00855577	0	0	0.0116764	0.00616764	0	0.00810398	0.015869	0.0103216	0	0.0045131	0	0	0	0.0056714	0.00476532	0	0	0	0	0	0.00863164	0
EPHX3	0	0	0.00430326	0.00727227	0.00394636	0	0.00431176	0	0	0	0	0	0.00117338	0	0	0	0	0	0	0.00657483	0	0.00704193	0	0	0	0	0	0	0	0.00310788	0	0.00262902	0	0	0	0.00220566	0	0	0	0	0.00414376	0	0	0	0	0	0.00296795	0
BRD4	0.407833	0.518594	0.485478	0.363721	0.378168	0.417483	0.502193	0.369701	0.490251	0.453043	0.542054	0.4203	0.450496	0.529999	0.525909	0.471994	0	0.437854	0.482949	0.555256	0.512955	0.61192	0.442082	0.555464	0.588596	0.370869	0	0.427553	0.374799	0.384849	0.351301	0.541361	0.445334	0.436027	0.34528	0.527631	0.526458	0.409385	0	0.427402	0.494065	0.243585	0.48023	0.358104	0.421672	0.657904	0.648205	0.523941
AKAP8	0.108347	0.106861	0.0940517	0.128908	0.149508	0.118245	0.0807595	0.15784	0.18356	0.0848117	0.0890718	0.0836818	0.124416	0.266953	0.223596	0.178263	0	0.154835	0.110251	0.175741	0.189484	0.19626	0.140047	0.216583	0.0782072	0.208178	0	0.0506352	0.0806773	0.0794089	0.159609	0.151707	0.100798	0.143795	0.0246788	0.160615	0.173113	0.19397	0	0.0983795	0.172867	0.105565	0.153049	0.112751	0.0691997	0.192175	0.180798	0.156073
AKAP8L	0.57413	0.579375	0.560643	0.462112	0.459964	0.44058	0.572291	0.600557	0.584928	0.526602	0.437819	0.592939	0.575893	0.771499	0.853288	0.614846	0	0.628167	0.479974	0.642731	0.552295	0.628787	0.495955	0.499358	0.374725	0.562578	0	0.595169	0.470583	0.413162	0.647689	0.740864	0.705352	0.41523	0.389503	0.611035	0.549832	0.510342	0	0.540485	0.634937	0.538947	0.678817	0.468599	0.494308	0.607865	0.685894	0.250934
WIZ	0.0592574	0.0280972	0.0288862	0.0377658	0.0442457	0.0493208	0.076455	0.0215234	0.0489011	0.0408158	0.0221243	0.0341803	0.0537722	0.0365952	0.00838573	0.0163218	0	0.0315467	0.0471168	0.0462091	0.0570893	0.0336436	0.0541207	0.0424512	0.0362754	0.0210586	0	0	0.0202992	0.0166733	0.0303695	0.0417579	0.0388989	0.0252305	0	0.0363535	0.0340132	0.0606299	0	0.0386803	0.0314172	0.0191645	0.00787534	0.042491	0.0113242	0.0285774	0.051964	0.131017
RASAL3	0	0	0.00140037	0.00176384	0	0	0	0.0161446	0.000705537	0.0202874	0.0101327	0	0	0	0.0141932	0.00866581	0	0.00331879	0	0	0	0	0	0	0	0	0	0	0	0	0	0.00486551	0	0.00489417	0	0	0	0	0	0	0	0	0	0	0	0	0	0
PGLYRP2	0.0190184	0	0.0141936	0.0217754	0.0220174	0.0162645	0.0177144	0.0160511	0.00613299	0.0099778	0.0113216	0.01252	0.00564681	0.0172898	0.0176336	0.0238354	0	0	0.0170479	0.00462925	0	0.00878051	0	0.0292924	0.0116432	0.00828071	0	0	0.0122966	0.00296119	0.00880642	0.0244942	0.0111627	0.00960384	0	0.00668178	0.00346514	0	0	0.0194855	0.014119	0.00834103	0.00423598	0.0231289	0	0.00806588	0.0158976	0
CYP4F22	0.00578724	0	0.00647625	0.00823272	0.00208105	0	0.00528013	0	0.008123	0	0.00211721	0	0.0024164	0.0180906	0.00274835	0.00965868	0	0.00345409	0.00462404	0.00262229	0.00629562	0.0134088	0	0.0151395	0	0	0	0	0	0.00173585	0	0.00262389	0	0.0183053	0	0.00232882	0	0	0	0	0.00639734	0	0.013504	0	0	0.00768813	0	0
CYP4F8	0	0.00920141	0	0	0	0	0	0	0	0	0	0	0	0	0	0	0	0	0	0	0	0	0	0	0	0	0	0	0	0	0	0	0	0	0	0	0	0	0	0	0	0	0	0	0	0	0	0
CYP4F3	0	0	0.000537125	0.00118542	0.00254249	0	0	0	0.00114575	0	0	0	0	0.00444697	0	0	0	0	0	0	0.00126223	0.00446835	0.0151066	0	0	0	0	0	0.00261422	0	0	0.00415598	0.00177118	0	0	0	0	0	0	0	0.00270769	0	0	0.0121863	0	0	0.0095993	0
CYP4F12	0	0	0.00194491	0	0	0	0	0.00500148	0.00203178	0.00308711	0	0	0	0.00873769	0	0.00851406	0	0.00960108	0.00456519	0	0.00570538	0.00563042	0	0	0	0.00349918	0	0	0	0.00310788	0	0.0032315	0	0.00161259	0	0.00344057	0.0114558	0.00524616	0	0	0.00805712	0	0.00669117	0	0	0.0219519	0.00936456	0
OR10H3	0	0	0	0	0	0	0	0	0.000607248	0	0	0	0	0	0	0	0	0	0	0	0	0	0	0	0	0	0	0	0	0	0	0	0	0.00237189	0	0	0	0	0	0	0	0	0	0	0	0	0	0
OR10H5	0	0	0	0	0	0	0	0	0.000865924	0	0	0	0	0.00600615	0	0	0	0.00262271	0	0	0	0	0	0	0	0	0	0	0	0	0	0	0	0	0	0	0	0	0	0	0	0	0	0	0	0	0	0
OR10H1	0.00647893	0	0.00219477	0	0	0	0	0.00628133	0	0	0	0	0	0.00612717	0	0	0	0	0	0	0	0	0	0	0	0	0	0	0	0	0	0	0	0	0	0	0	0	0	0	0.00327151	0	0	0	0	0	0	0
CYP4F2	0	0	0	0	0	0	0	0	0	0	0	0	0	0	0	0	0	0	0	0	0	0	0	0	0	0	0	0	0	0	0	0	0	0	0	0	0	0	0	0	0	0	0	0	0	0	0	0
CYP4F11	0	0	0.000937236	0	0.0017448	0	0.0114977	0.00893012	0.00242746	0	0	0	0.00692673	0	0.0109731	0	0	0	0	0	0.00231111	0	0	0	0	0	0	0	0	0	0	0	0.00555197	0	0	0	0	0	0	0	0	0	0	0	0	0	0	0
TPM4	0.139224	0.162216	0.16888	0.146263	0.140229	0.0871976	0.235227	0.19294	0.18936	0.172855	0.197839	0.199243	0.160229	0.271419	0.184036	0.203302	0	0.170748	0.206671	0.211122	0.178093	0.171359	0.21582	0.210361	0.124448	0.15762	0	0.087472	0.111128	0.159872	0.257989	0.19309	0.163542	0.158543	0.128371	0.198908	0.173191	0.186149	0	0.193011	0.241601	0.135399	0.150817	0.0969754	0.113788	0.290017	0.251006	0
RAB8A	0.0475437	0.0396665	0.0484536	0.0365961	0.0229622	0.0399631	0.0304804	0.0298669	0.0641768	0.0860038	0.0533463	0.0115519	0.0747073	0.0703275	0.00514175	0.0580751	0	0.0664488	0.0652053	0.0326507	0.0362847	0.0504199	0.0193037	0.0167843	0.0218066	0.0135788	0	0.027792	0.0320889	0.0276207	0.0585147	0.0442152	0.0527545	0.038257	0	0.0308145	0.0440111	0.0235629	0	0.0427483	0.0387469	0.0169705	0	0.0194171	0.0146268	0.0163003	0.031965	0.135892
HSH2D	0	0	0.00814984	0.00670423	0.00622325	0.00670739	0	0.00811882	0.0116102	0	0.0281261	0.00618169	0	0	0	0.0105534	0	0.00583427	0.00190323	0	0	0.00766531	0	0	0	0	0	0.0132054	0.0157488	0.0103226	0	0.00327969	0.00954359	0	0	0.00691272	0.00633377	0	0	0.0100511	0.00660965	0	0.00537161	0.0077135	0	0	0	0
CIB3	0	0	0.0062749	0	0.0085791	0	0	0	0	0.00245478	0	0	0	0.00410016	0	0	0	0.00331953	0.00283421	0	0	0.00506142	0	0.00933917	0	0.014959	0	0	0.00731308	0.00163797	0	0	0	0	0	0	0	0.00451586	0	0	0.00335017	0	0	0	0	0	0.00392016	0
FAM32A	0.0266662	0.0470211	0.0542919	0.0434898	0.0522648	0.0388329	0.090634	0.0690266	0.0720253	0.043717	0.0512437	0.0101603	0.0370949	0.0479482	0.0537144	0.0694588	0	0.038815	0.0991895	0.0370878	0.0695986	0.0709283	0.018223	0.0692663	0.0179568	0.0718375	0	0.0251895	0.0368967	0.030874	0.0323507	0.0301232	0.037559	0.0596945	0	0.0606733	0.0670756	0.0505417	0	0.0416618	0.0410352	0.0302031	0.062824	0.0143799	0.0768667	0.0479387	0.0301435	0
AP1M1	0.154912	0.137129	0.183696	0.17047	0.166379	0.174569	0.275866	0.148694	0.235272	0.180172	0.242988	0.153466	0.136634	0.141251	0.162871	0.17869	0	0.225818	0.214896	0.188172	0.202424	0.246935	0.171632	0.229566	0.18247	0.143464	0	0.115728	0.12869	0.169536	0.161665	0.18967	0.189057	0.156224	0.0936488	0.177709	0.269071	0.244963	0	0.191746	0.202888	0.101177	0.185072	0.19633	0.198683	0.307858	0.243164	0.378106
KLF2	0.014053	0.0261176	0.0305049	0.00177941	0.00725874	0.0129583	0.0114977	0	0.0200974	0.00763589	0.0115009	0	0.0166859	0.00980866	0.00411873	0.00681342	0	0.020142	0.00703518	0.0127207	0.0107221	0.00920512	0.0254356	0.0299786	0.00699004	0.00844172	0	0	0.00835402	0.00395469	0.00925514	0.017569	0.00358971	0.0200172	0	0.00811236	0.0158959	0.0182004	0	0.0374904	0.0227783	0	0.00428933	0.0513755	0	0.0246702	0.0110288	0
EPS15L1	0.36352	0.467173	0.539518	0.503145	0.451296	0.427607	0.525618	0.493577	0.6022	0.516782	0.481444	0.428328	0.436074	0.796919	0.589981	0.657754	0	0.624356	0.535651	0.617609	0.721892	0.722526	0.452537	0.648584	0.392021	0.379706	0	0.302631	0.528264	0.460104	0.436546	0.680158	0.529721	0.505647	0.642625	0.543091	0.554977	0.434195	0	0.514707	0.64607	0.388998	0.670965	0.421679	0.463183	0.641486	0.661915	0.719586
AC008764.1	0.0192096	0.0092831	0.0356991	0.0657607	0.0427986	0.0262398	0.0513963	0.0233626	0.0407774	0.0259891	0.0473485	0.0163459	0.0273642	0.0730872	0.015524	0.0704792	0	0.0576957	0.055719	0.0339265	0.0340138	0.0335994	0	0.036065	0.0139322	0	0	0.0171305	0.0220349	0.0277563	0.0397861	0.0629457	0.0262523	0.0821403	0	0.0236747	0.0282527	0.00267975	0	0.032203	0.0388521	0.00486039	0.0452321	0.0179949	0.0273274	0.0159918	0.033693	0
C19orf44	0.0628268	0.0295732	0.0750934	0.0765976	0.0679858	0.0370041	0.0864037	0.0837062	0.0780082	0.0733805	0.0937179	0.0446838	0.0831186	0.0961692	0.0905712	0.125652	0	0.0999902	0.0816056	0.118021	0.0922001	0.121527	0.0965724	0.110491	0.0654588	0.0529313	0	0.0334981	0.0517577	0.0437979	0.044077	0.102266	0.112829	0.0733539	0.120233	0.0989675	0.0765862	0.126131	0	0.104977	0.0891367	0.0519315	0.10042	0.0762605	0.0844166	0.0881921	0.09765	0.0875418
AC008764.4	0	0	0.00332613	0.00108729	0.00178791	0	0	0.00520888	0.000823399	0.00403367	0	0.00975301	0	0	0	0	0	0.00616925	0	0.0105237	0.00232934	0.0037176	0	0	0	0	0	0	0	0.00408927	0	0	0	0	0	0	0	0	0	0	0	0	0	0	0	0	0	0
SMIM7	0	0	0	0	0	0	0	0	0	0	0	0	0	0	0	0	0	0	0	0	0	0	0	0	0	0	0	0	0	0	0	0.00273443	0	0	0	0	0	0	0	0	0	0	0	0	0	0	0	0
TMEM38A	0.182037	0.158202	0.210621	0.210049	0.174515	0.168431	0.219801	0.329691	0.268339	0.158049	0.213477	0.223252	0.177993	0.300268	0.269016	0.301961	0	0.286577	0.158534	0.198653	0.215597	0.24668	0.138837	0.229028	0.140274	0.216674	0	0.119437	0.222197	0.143311	0.208693	0.313518	0.1723	0.263017	0.0368257	0.25235	0.298814	0.239318	0	0.23617	0.251437	0.208735	0.300562	0.119087	0.163606	0.21426	0.303118	0.392133
NWD1	0.00850139	0.0270622	0.04035	0.0421851	0.0135467	0.00602723	0.035848	0.0129532	0.0159662	0.0169237	0.0152641	0.0276878	0.010712	0.0431864	0.0301241	0.0119208	0	0.0197228	0.0193757	0.00745009	0.0214573	0.0325736	0.0368161	0.0199569	0.0128472	0.0189767	0	0.0373426	0.0327245	0.0289	0.050174	0.0262082	0.0085559	0.0214494	0.0422546	0.0186774	0.0184566	0.0275927	0	0.0333847	0.0198073	0.0219518	0.0453308	0.0315428	0	0.00705747	0.0188168	0.101105
SIN3B	0.32179	0.382548	0.388638	0.290249	0.304008	0.321111	0.333344	0.413785	0.342612	0.296684	0.335455	0.29379	0.347979	0.329088	0.36712	0.296585	0	0.319118	0.374799	0.357495	0.39129	0.492052	0.218945	0.395402	0.350587	0.268516	0	0.231018	0.222124	0.248303	0.431155	0.468737	0.370486	0.201626	0.24414	0.330129	0.349407	0.423599	0	0.356412	0.30635	0.26044	0.382763	0.0973375	0.287514	0.398006	0.301017	0.329944
F2RL3	0.00679563	0	0	0	0.0016444	0	0	0	0.000482561	0.00389185	0	0	0	0	0	0.00560872	0	0	0	0	0	0	0	0	0	0	0	0	0	0	0	0	0	0	0	0	0	0	0	0	0	0	0	0	0	0	0.00191862	0
CPAMD8	0.00591583	0.017347	0.0211166	0.0401191	0.0200146	0.0139861	0.0140097	0.00424174	0.0124946	0.00863189	0.00814684	0	0.0266316	0.0056901	0.023251	0.00983449	0	0.0135192	0.0146729	0.00966732	0.01534	0.00882435	0.0185858	0.011403	0.00484451	0.00836819	0	0	0.0191616	0.0317863	0.0186196	0.0117978	0.0191715	0.0160332	0	0.00475904	0.0152698	0.00872744	0	0.0111148	0.030229	0.00531463	0.0115251	0	0.00948457	0.0155909	0.0114993	0
HAUS8	0	0.0283481	0.0236777	0.0243984	0.0278403	0.0273053	0.0471913	0.0247824	0.038711	0.0559397	0.0292054	0.020327	0.0160899	0.0668837	0.0460424	0.038183	0	0.0290328	0.0303301	0.0505686	0.0265121	0.0667493	0.0362197	0.0311487	0.0271392	0.0222039	0	0.0100394	0.0263993	0.0230371	0	0.052054	0.0347523	0.0374561	0.0412961	0.0547502	0.0273743	0.0433979	0	0.0561728	0.0287067	0.0383855	0.0624134	0.00763915	0.0165793	0.0316142	0.0267131	0.34355
MYO9B	0.218446	0.243195	0.303397	0.213911	0.22416	0.211506	0.291361	0.288288	0.315051	0.26972	0.215978	0.24181	0.304133	0.387149	0.382404	0.27143	0	0.34017	0.254715	0.296556	0.303797	0.295702	0.270735	0.307246	0.258644	0.272516	0	0.212161	0.231538	0.263332	0.38152	0.370849	0.349172	0.298916	0.112779	0.333416	0.343219	0.398	0	0.343379	0.334879	0.261571	0.400989	0.19161	0.311027	0.28051	0.40374	0.332074
USE1	0.0311553	0.0487728	0.0525698	0.0943379	0.0577634	0.048082	0.0417679	0.0609834	0.130657	0.0419633	0.0544199	0.0452552	0.0627874	0.132248	0.0823349	0.110915	0	0.0987758	0.0925106	0.0409232	0.0650141	0.0276844	0.0305759	0.134035	0.0384376	0.0188013	0	0.0264769	0.0359633	0.0647405	0.0319392	0.0635609	0.0558693	0.115187	0	0.0705878	0.0784218	0.0563771	0	0.0620262	0.105601	0.0175541	0.0680618	0.0590656	0.0706214	0.0475117	0.0259034	0.0410572
OCEL1	0.0277255	0.00421631	0.0178701	0.0452302	0.0283269	0.0258598	0.0267454	0.0235451	0.0457585	0.012205	0.0201345	0.00309228	0.0354099	0.0310573	0.0197569	0.0459236	0	0.0281452	0.0335211	0.0189191	0.0450631	0.0390268	0.0164831	0.0274099	0.0201106	0.0289824	0	0.0317343	0.0366896	0.00200905	0.0220869	0.0299783	0.0240808	0.029809	0	0.0304264	0.0194249	0.00187811	0	0.0226106	0.0294942	0.0099463	0.0363271	0	0	0	0.0309275	0
NR2F6	0.0654991	0.0154022	0.0319292	0.0627228	0.0328732	0.0246176	0.172214	0.0677901	0.0734264	0.0304586	0.0441236	0.074381	0.0266171	0.0838484	0.0378516	0.094247	0	0.0506491	0.0802686	0.0395699	0.0711393	0.0833416	0.0468836	0.102389	0.0968318	0.0120735	0	0	0.0484536	0.0261187	0.0439567	0.0791123	0.0210725	0.0613287	0	0.045588	0.0690508	0.0455166	0	0.0647642	0.0649477	0.0364562	0.0486944	0.0530008	0.0511871	0.0747934	0.0492124	0.0600475
AC010646.1	0	0	0	0	0	0	0	0	0	0	0	0	0	0.00695768	0	0	0	0	0	0	0	0	0	0	0	0	0	0	0	0	0	0	0	0	0	0	0	0	0	0	0	0	0	0	0	0	0	0
USHBP1	0.00323295	0.0151718	0.0405218	0.104568	0.072581	0.0181945	0.0265983	0.0202912	0.0706871	0.0146879	0.0307135	0.00612582	0.0116906	0.119981	0.0133254	0.121455	0	0.0732468	0.0549564	0.0266752	0.0370428	0.0492139	0.0142857	0.0777818	0.00796353	0.0123112	0	0	0.0586572	0.0279617	0.0228585	0.0709608	0.00762202	0.0770587	0.0467713	0.0419363	0.0239131	0.0259673	0	0.0230396	0.0320611	0.00284501	0.0984717	0	0.0107863	0.0817828	0.0449274	0.0875418
ANKLE1	0	0.00186947	0.00424386	0.0117216	0.00708526	0.00715808	0.0305629	0	0.0143107	0.00907048	0	0	0.0218031	0.00844823	0.00184593	0	0	0.00689299	0.0123652	0.0129519	0.00996414	0.0176315	0	0.00622584	0.0129415	0.00329447	0	0	0	0	0.035995	0.00937654	0.0116103	0.00315959	0	0.00298317	0.0187874	0.0050759	0	0	0.00468978	0.0098662	0.00734956	0	0.00541107	0	0.0057064	0.0410572
ABHD8	0.176549	0.111066	0.173695	0.151219	0.158746	0.142851	0.235832	0.224894	0.225115	0.139791	0.199971	0.175553	0.181123	0.256972	0.170474	0.149283	0	0.270533	0.193998	0.210847	0.220837	0.238582	0.175584	0.179444	0.120648	0.138333	0	0.0860065	0.137572	0.147331	0.208245	0.27738	0.176289	0.165615	0.084204	0.18675	0.200613	0.230139	0	0.230415	0.216207	0.20289	0.217542	0.183092	0.183947	0.20182	0.134325	0.253474
MRPL34	0.027516	0.0323726	0.0646617	0.0960639	0.054044	0.063305	0.120906	0.0212645	0.131371	0.0555248	0.0836777	0.0459588	0.0465394	0.150021	0.082435	0.101986	0	0.0824102	0.11588	0.0874286	0.0736542	0.0901465	0.0397306	0.135323	0.0886718	0.0317106	0	0.0622476	0.0626032	0.053995	0.0485265	0.116136	0.0906372	0.0892098	0	0.0520535	0.088201	0.104244	0	0.0780375	0.0666728	0.0649402	0.0545383	0.0377838	0.0378987	0.140119	0.0752768	0
DDA1	0.0631987	0.0614288	0.0703692	0.118639	0.0884798	0.0969904	0.103472	0.058848	0.125262	0.0644749	0.0841931	0.0473092	0.116316	0.124242	0.0845416	0.120482	0	0.0656887	0.158171	0.0750843	0.123151	0.117656	0.116037	0.0872282	0.0484618	0.0696082	0	0.0321798	0.0779563	0.043055	0.0463796	0.0890165	0.0624484	0.0671286	0.0314232	0.0749548	0.0732893	0.0818252	0	0.0285258	0.121051	0.0175424	0.10232	0.0509635	0.0874828	0.0778651	0.034463	0
ANO8	0.108224	0.102079	0.0948355	0.119078	0.10206	0.102249	0.195444	0.206231	0.191687	0.107614	0.147582	0.0762242	0.161701	0.183107	0.167502	0.177093	0	0.182101	0.13008	0.16941	0.188647	0.132833	0.102513	0.156745	0.045181	0.113305	0	0.0596936	0.129222	0.109936	0.152988	0.181684	0.214152	0.058007	0	0.106742	0.180126	0.292806	0	0.101517	0.164422	0.0916376	0.174386	0.116282	0.142826	0.144084	0.179077	0.12032
GTPBP3	0.0826007	0.040916	0.0507232	0.0627817	0.0681346	0.0627313	0.0866773	0.0501911	0.0968166	0.0618839	0.0650469	0.0165647	0.0506418	0.094938	0.0788944	0.0968949	0	0.064739	0.0834166	0.094114	0.0986155	0.0868505	0.0293748	0.088671	0.0501198	0.0460837	0	0.0120258	0.0417699	0.0484598	0.00842385	0.0676921	0.0196496	0.0563775	0.0130229	0.0537806	0.0598327	0.0577477	0	0.02268	0.0412407	0.00883682	0.0807744	0.0720594	0.0806554	0.0534694	0.0550213	0
PLVAP	0.00279913	0.014325	0.00411066	0.0192512	0.00476732	0.00324252	0.0119159	0	0.00474848	0	0.00287809	0.00496959	0	0.0123965	0.023539	0	0	0.00150917	0.010264	0.00478736	0.00699232	0.00460743	0	0	0.0128965	0.00551895	0	0	0.00873476	0.00231804	0.00977979	0.0071663	0.00479454	0.00876127	0	0	0.00468973	0	0	0.0056714	0	0	0.0039083	0	0	0	0.00290742	0
CCDC194	0	0	0	0	0	0	0	0	0.000532518	0	0	0	0	0	0	0	0	0.00317319	0	0	0	0	0	0	0	0	0	0	0	0	0	0	0	0	0	0	0	0.00285661	0	0	0	0	0	0	0	0	0	0
BST2	0	0	0	0.00465637	0.00376484	0	0.00318301	0	0.000673188	0	0	0	0	0	0	0	0	0	0.0073247	0	0	0	0	0.00628264	0	0.00131316	0	0.0230563	0	0.00601498	0.00781419	0	0.00711689	0.00363984	0	0	0	0.0160802	0	0	0	0	0	0	0	0	0	0
MVB12A	0.0375694	0.0401968	0.0317472	0.0503602	0.0294062	0.0328039	0.0454518	0.00792066	0.0510839	0.0467401	0.0510539	0.0573093	0.0496066	0.0526084	0.070682	0.0762448	0	0.0563639	0.0568194	0.0454022	0.0661536	0.0700735	0.0441206	0.0534011	0.0471112	0.0489666	0	0.0770578	0.0610281	0.0429933	0.0598689	0.0509016	0.0546185	0.0945832	0	0.0754473	0.0644074	0.0320312	0	0.0295773	0.0451493	0.0217068	0.0845802	0.0249183	0.0467065	0.0062119	0.0731085	0.108277
TMEM221	0	0.00674247	0.00318503	0.00185009	0	0.00927978	0.0101253	0	0.00916592	0.00322011	0.0130535	0	0.00219012	0	0	0.00539788	0	0.00854237	0.0047157	0.00294831	0	0.00596643	0	0	0	0	0	0	0.00289623	0.00231804	0	0.0131006	0.00151811	0	0	0.00112607	0.00529752	0	0	0.00779171	0.00160458	0	0	0	0.013103	0.00595907	0	0
AC010319.2	0	0	0.00344211	0.00125609	0.00379491	0	0.00447036	0.0112495	0.002111	0.00216558	0.00291952	0	0	0.00649689	0.00818612	0	0	0.00233254	0.00241314	0.00262229	0	0.00370346	0	0.0109311	0	0	0	0	0	0.00803359	0	0.0023167	0.00151811	0	0	0.00135521	0.00425522	0	0	0	0	0	0.0130571	0	0.00882714	0.0100637	0	0
SLC27A1	0.196091	0.241689	0.225544	0.281442	0.243705	0.217078	0.219067	0.252928	0.31506	0.228395	0.201906	0.232399	0.188367	0.387412	0.411148	0.321125	0	0.338783	0.230302	0.313472	0.311257	0.328919	0.218238	0.241869	0.201355	0.234418	0	0.308763	0.156779	0.185504	0.203698	0.279046	0.284947	0.230821	0.0336316	0.288723	0.276002	0.22013	0	0.198052	0.298764	0.182314	0.339895	0.205152	0.386302	0.239032	0.266093	0.302604
PGLS	0.00853869	0.0190424	0.0668822	0.0511995	0.0556774	0.0353885	0.0389225	0.0237331	0.081963	0.0488913	0.0663022	0.0266426	0.0521367	0.177008	0.0619581	0.133663	0	0.112122	0.0562817	0.0383459	0.0784927	0.0497394	0.0444717	0.12115	0.0425243	0.0385377	0	0	0.0293155	0.0195657	0.0686405	0.0777508	0.0528233	0.0352926	0.0130229	0.0571681	0.0510599	0.0490705	0	0.0585957	0.066818	0.0295993	0.0453671	0.00763915	0.0456276	0.048014	0.0732457	0.0600475
COLGALT1	0.0832541	0.0666735	0.107797	0.0954204	0.119637	0.0896255	0.133395	0.154246	0.178825	0.0700174	0.0905618	0.111557	0.0909987	0.180925	0.146193	0.156903	0	0.17016	0.101457	0.10206	0.13674	0.13091	0.123584	0.163931	0.0560676	0.129792	0	0.0891353	0.0884364	0.0812614	0.112325	0.163963	0.146785	0.111635	0	0.0829783	0.123814	0.0940089	0	0.146684	0.17663	0.0663549	0.110021	0.0452631	0.0957523	0.104449	0.139488	0.275271
UNC13A	0.407251	0.458991	0.494566	0.527102	0.529109	0.333453	0.462875	0.465826	0.667172	0.563152	0.467325	0.52298	0.689603	0.537545	0.760656	0.602256	0	0.667315	0.434506	0.493374	0.623174	0.69746	0.543697	0.728365	0.364466	0.430327	0	0.260691	0.44769	0.296193	0.420072	0.650361	0.565257	0.56722	0.281655	0.641079	0.561423	0.427933	0	0.590243	0.780404	0.402519	0.430159	0.468733	0.337572	0.730107	0.885264	0.604083
MAP1S	0.0656508	0.105862	0.0662837	0.0709757	0.0528565	0.0708327	0.142786	0.0667194	0.0955016	0.0536659	0.105001	0.0351783	0.115228	0.0759422	0.107218	0.0477078	0	0.0573206	0.140384	0.0997599	0.0679359	0.11232	0.0451443	0.051201	0.0874607	0.0281172	0	0.104218	0.0765695	0.0482993	0.0552535	0.128596	0.0753303	0.0723578	0.107598	0.0575068	0.119376	0.135404	0	0.0770717	0.0509885	0.0767022	0.0507358	0.044556	0.0814727	0.0522005	0.0315677	0
FCHO1	0.0711174	0.164053	0.167655	0.160497	0.131883	0.0819027	0.149465	0.167893	0.20166	0.129181	0.142052	0.151605	0.109712	0.316704	0.258607	0.172355	0	0.218137	0.163578	0.226737	0.132191	0.203892	0.150414	0.188083	0.122322	0.146218	0	0.165797	0.146083	0.105095	0.248649	0.241239	0.132423	0.161934	0.156544	0.16435	0.195093	0.161995	0	0.139794	0.207163	0.155874	0.209522	0.065124	0.118452	0.245491	0.245853	0.156073
B3GNT3	0.00299044	0	0.0041661	0	0	0	0.0185283	0	0	0.00306797	0.0167229	0	0	0.0062516	0.0270421	0	0	0.0016207	0	0	0	0.00658327	0	0	0	0.00218601	0	0	0	0.00386797	0	0	0	0.00489689	0	0	0	0	0	0	0.0038075	0	0.00427474	0	0	0	0.00776752	0
INSL3	0	0.013213	0	0.00338709	0	0	0.00712808	0	0.00245063	0	0	0	0	0	0.0197621	0	0	0	0.00218252	0.0066989	0.00158099	0.00704995	0	0	0	0	0	0	0	0	0	0.0103385	0	0	0	0.00785092	0.00408058	0	0	0	0	0	0	0	0	0	0	0
JAK3	0.0312808	0.029166	0.048374	0.0409147	0.0188856	0.028786	0.0538435	0.0338683	0.0483593	0.0093233	0.0204865	0.0233156	0.0261046	0.0740884	0.0243527	0.0382661	0	0.0685365	0.0455781	0.0689517	0.0198977	0.0792714	0.0202996	0.0142529	0.0331626	0.0368652	0	0.040379	0.0242147	0.0402163	0.0249424	0.0702913	0.0652552	0.0331103	0	0.0489868	0.0261973	0.0123168	0	0.0168397	0.0413396	0.0287721	0.0758177	0.0600586	0.0214788	0.027938	0.0332524	0.0410572
RPL18A	0.0117226	0	0.00615125	0.00142364	0.00624811	0.00264904	0.0142942	0.0138682	0.0171837	0.00375057	0.00906977	0.00748673	0.00232525	0.0421143	0.00400889	0.0112163	0	0.00603989	0.0214338	0	0.00898472	0.00838173	0	0.0207864	0.00908594	0	0	0	0	0	0.0261364	0.0185566	0.0107599	0.00922638	0	0.00193688	0.017495	0	0	0	0.0087285	0.018904	0.0152243	0	0.00594982	0	0.00853292	0
SLC5A5	0	0.00518495	0.00336625	0.00588704	0.00128584	0.00331545	0.0110527	0	0.00484707	0.00899759	0	0	0	0.0107013	0.00616017	0.00237377	0	0.00951841	0.00225791	0.00345581	0.00223753	0.00495129	0	0.0123446	0	0.00334595	0	0	0.00568172	0	0	0	0.00154898	0	0	0	0.00311305	0	0	0.00506354	0	0.00368023	0	0	0	0	0	0
CCDC124	0.0447126	0.0827704	0.053596	0.0540074	0.0450961	0.0584087	0.152254	0.0215418	0.0949495	0.0588334	0.0664295	0.0389311	0.0566951	0.0899398	0.115166	0.0536223	0	0.0444016	0.0882245	0.0708207	0.0914267	0.046312	0.0665939	0.056983	0.0948749	0.0657302	0	0.0933682	0.0524365	0.0578607	0.0768945	0.0675056	0.0518219	0.0458423	0.0379872	0.0519519	0.118222	0.0700909	0	0.0618658	0.0811679	0.0358909	0.0545249	0.0461114	0.0689951	0.0819039	0.0297938	0
KCNN1	0.064091	0.0630038	0.113944	0.0800621	0.0540574	0.0439574	0.052255	0.0826238	0.0846939	0.0701459	0.0631682	0.0490551	0.0976252	0.0852774	0.0757258	0.0930903	0	0.129949	0.0743943	0.118119	0.101774	0.119084	0.0389808	0.0776277	0.0381308	0.0662259	0	0	0.0318268	0.0382727	0.0614665	0.0938829	0.105922	0.0784729	0.0341478	0.0836674	0.0982276	0.0498007	0	0.0909733	0.0901858	0.0518218	0.0555918	0.0503452	0.143655	0.147734	0.139644	0
ARRDC2	0.00444154	0	0.00950085	0.0255598	0.00622197	0.00163284	0.0236938	0	0.0118768	0	0.0174801	0	0.00229117	0.0155728	0.0262969	0.0160736	0	0.00965677	0.0287392	0.00315703	0.0149249	0.00602241	0.0120001	0.0202852	0.0061367	0.00943956	0	0.0263521	0	0.00441833	0.0248267	0.0131498	0.00557646	0.00373636	0	0.00349305	0.00334241	0.0179307	0	0.00425962	0.0155092	0	0	0.00973157	0.00574388	0.00768813	0.0100792	0
IL12RB1	0	0	0.00275952	0.0212378	0.0056784	0.00264373	0	0	0	0	0.00377194	0	0.00219012	0.0142797	0	0.0116451	0	0.00210806	0.00323399	0	0.00542438	0	0	0.00389504	0.0130298	0	0	0	0.00765482	0.00374601	0	0	0	0.00320726	0	0	0.00195036	0.0222042	0	0	0	0	0.00648071	0	0	0	0	0
MAST3	0.128536	0.0948036	0.145377	0.133225	0.137188	0.122057	0.161233	0.157294	0.158772	0.096647	0.135424	0.114528	0.10707	0.105584	0.110919	0.115755	0	0.119153	0.115717	0.134514	0.0986651	0.10441	0.193987	0.148165	0.104827	0.129874	0	0.120599	0.11353	0.131868	0.274615	0.210982	0.234102	0.133665	0.113535	0.0765828	0.169328	0.14309	0	0.145605	0.146837	0.10599	0.160334	0.135161	0.136863	0.0548771	0.156758	0.0875418
AC007192.1	0.00918771	0	0	0.00439544	0.0065774	0.00163284	0.00813688	0	0.00716819	0	0.00850031	0	0.00529929	0.0247789	0	0	0	0	0.010432	0.00208097	0	0	0	0.0038609	0.00779905	0	0	0.0242106	0.00304474	0	0.00977979	0.00155088	0.00207701	0	0	0.00418787	0	0	0	0.00379107	0	0	0	0	0	0.0173954	0.00201802	0
MPV17L2	0.0107707	0.00174905	0.00335716	0.00721412	0.00609439	0.0147681	0.0241043	0.0102619	0.0135317	0.0172609	0.0101379	0.00925215	0.00581256	0.0174784	0.00556512	0.00524709	0	0.0103129	0.0160829	0.0109831	0.00586132	0.0184754	0	0.0215393	0.0166496	0.0176272	0	0	0.00518492	0.00240077	0.00378183	0.0174625	0.00126752	0	0	0.00357127	0.00817668	0.00162335	0	0.0097528	0.00425804	0.00671077	0.0191078	0	0.0118411	0.00768813	0.00737189	0.0410572
RAB3A	0.189568	0.103562	0.173541	0.22331	0.141645	0.208124	0.637838	0.239646	0.35647	0.173555	0.379409	0.122841	0.250468	0.380024	0.127492	0.178196	0	0.154694	0.50479	0.189952	0.285416	0.282379	0.132694	0.181124	0.180795	0.166513	0	0.0925233	0.225329	0.168339	0.236257	0.396386	0.225919	0.149307	0.171734	0.132919	0.3443	0.301036	0	0.167994	0.186438	0.147	0.202974	0.354922	0.312853	0.331283	0.0696437	0.0793145
AC008397.2	0.0097104	0.0125474	0.0264862	0.00293223	0.00857086	0.00351405	0.0323319	0.0268725	0.00890169	0.00397879	0.00536965	0.0163648	0.0103905	0.0357789	0.0154303	0.00561899	0	0	0.0137509	0.0149363	0.0128215	0.0100127	0.0161013	0.00844307	0.00822652	0.0045565	0	0.00846778	0.00229996	0.00718305	0	0.0163691	0.00331436	0.00649149	0	0.00190267	0.0228153	0.00627127	0	0.00957177	0.00736285	0.0071057	0.0148705	0.0138088	0.00288445	0	0.0113146	0
IQCN	0.0228042	0.0424569	0.0259798	0.0175136	0.0242728	0.0183881	0.0226489	0.0181708	0.0382814	0.0425966	0.0362667	0.00364275	0.0338199	0.048386	0.077911	0.0248373	0	0.0412996	0.0272902	0.0317824	0.0420924	0.046935	0.0375514	0.0385986	0.0394455	0.0370447	0	0.0266032	0.0101514	0.0555935	0.0336238	0.020543	0.03915	0.046202	0	0.0288875	0.0318484	0.0280466	0	0.0169934	0.0371443	0	0.0371963	0.0040686	0.0208811	0.0405461	0.0194554	0
JUND	0.358075	0.252974	0.303664	0.277315	0.233141	0.32516	0.682969	0.406492	0.409075	0.289226	0.498076	0.281325	0.379662	0.431384	0.187775	0.201576	0	0.224845	0.638893	0.286388	0.41779	0.411113	0.223668	0.476106	0.388865	0.232783	0	0.360945	0.320204	0.279396	0.379798	0.465311	0.357115	0.327246	0.112142	0.254702	0.537907	0.578227	0	0.335075	0.279888	0.212173	0.33124	0.308523	0.471218	0.734164	0.155776	0.535962
LSM4	0.0359153	0.0284738	0.0541475	0.0881963	0.0764217	0.0722394	0.176198	0.0649363	0.140519	0.0887851	0.14537	0.069769	0.116621	0.162638	0.0607361	0.0840213	0	0.107828	0.18525	0.0695653	0.142754	0.150494	0.0451915	0.203183	0.103164	0.0685142	0	0.0636432	0.0821018	0.0413779	0.0761551	0.122017	0.102477	0.0884652	0.106298	0.084003	0.101553	0.0510472	0	0.0793994	0.0925468	0.0526755	0.115982	0.122939	0.114138	0.124883	0.0739257	0.149334
PGPEP1	0.0679689	0.0768942	0.0812135	0.105343	0.0997472	0.0746208	0.0967921	0.0745182	0.119364	0.0614231	0.0738781	0.0382303	0.0521976	0.108932	0.147045	0.0979416	0	0.0952859	0.0477231	0.106554	0.0832396	0.147812	0.0364944	0.12166	0.0377391	0.0616222	0	0.0653326	0.0591531	0.0744588	0.165957	0.116094	0.0871459	0.0797435	0.0130229	0.117917	0.0768349	0.102195	0	0.0847075	0.119057	0.0362267	0.0591743	0.0500295	0.0793144	0.0584673	0.148918	0.0410572
GDF15	0	0	0.00742211	0.00361067	0.000871912	0.00740004	0	0	0.00403765	0	0.0281841	0	0.00618597	0.0175198	0	0.00848197	0	0	0.00255415	0.00689216	0.00549114	0.00879737	0.0138449	0.00769146	0	0.00993563	0	0	0.00328458	0.00656764	0	0.00400593	0	0.00810596	0	0.00247305	0.00514745	0	0	0	0.0110383	0.00462368	0.0146859	0	0.00366201	0	0	0
LRRC25	0	0	0	0	0.00212041	0	0	0	0	0	0.00205156	0	0	0	0	0.00307168	0	0.00187714	0.00525942	0.00372501	0	0	0.00846572	0	0	0	0	0	0	0	0	0	0	0	0	0.00474064	0.00148794	0	0	0	0	0	0	0	0	0	0.00352195	0
SSBP4	0.165232	0.176661	0.226105	0.260936	0.216587	0.213416	0.290008	0.289344	0.389426	0.163356	0.168898	0.137003	0.221799	0.432607	0.258549	0.369868	0	0.382605	0.298245	0.185368	0.238593	0.245633	0.179856	0.327636	0.231576	0.196634	0	0.155005	0.1731	0.144813	0.358376	0.342963	0.214988	0.262938	0.0932213	0.187836	0.286717	0.230038	0	0.2266	0.362135	0.1288	0.193408	0.248569	0.204144	0.34846	0.315885	0.256211
ISYNA1	0.0532038	0.00407388	0.0510994	0.0426213	0.0499148	0.0563778	0.0570761	0.0676818	0.043998	0.0470192	0.0482865	0.0128917	0.0625059	0.0656499	0.133014	0.0158167	0	0.0492238	0.0940158	0.0545757	0.0615279	0.025007	0.0632145	0.0490378	0.0493913	0.0463817	0	0.0885142	0.0464604	0.0606396	0.0767876	0.0689089	0.0877716	0.0553474	0.0320053	0.0262676	0.0974893	0.0709285	0	0.045644	0.0617886	0.0599767	0.0636217	0.0427975	0.0704287	0.0433937	0.0413589	0.0869549
ELL	0.106752	0.0599994	0.106196	0.0907929	0.100902	0.0619942	0.101018	0.0904997	0.17171	0.132852	0.134257	0.110623	0.12929	0.204945	0.0971078	0.165622	0	0.109043	0.134575	0.121681	0.10475	0.196641	0.175988	0.170913	0.0942168	0.08429	0	0.061847	0.0521642	0.0950011	0.0945917	0.127804	0.135894	0.155382	0.0211249	0.135718	0.10539	0.131206	0	0.143665	0.119162	0.0555948	0.135307	0.0856192	0.0931034	0.143296	0.258871	0.162949
FKBP8	0.237684	0.148784	0.279298	0.210818	0.166023	0.180356	0.700693	0.348315	0.352614	0.210842	0.4385	0.147644	0.40164	0.346198	0.264829	0.241888	0	0.229194	0.465975	0.274145	0.336029	0.414812	0.165836	0.245674	0.246745	0.309904	0	0.225806	0.202673	0.19402	0.437493	0.423341	0.349999	0.212061	0.17817	0.182305	0.428073	0.399418	0	0.265592	0.175497	0.248143	0.305087	0.250773	0.456472	0.362266	0.167008	0.356276
KXD1	0.0965264	0.0533068	0.0822035	0.0583326	0.0655696	0.0750803	0.0826889	0.107757	0.110929	0.0804965	0.0418018	0.0582929	0.108928	0.153954	0.111047	0.106239	0	0.100074	0.117416	0.0797333	0.0996453	0.0931337	0.0461698	0.0959735	0.0750438	0.0391178	0	0.109101	0.0834034	0.0854957	0.0803117	0.147482	0.0922857	0.0616054	0.0442154	0.0628099	0.0702513	0.0243769	0	0.0652076	0.104963	0.0125969	0.0701324	0.0797224	0.100999	0.105733	0.064949	0.136042
UBA52	0.128367	0.129458	0.13307	0.223301	0.162683	0.169272	0.354412	0.169881	0.208209	0.103451	0.136717	0.0606638	0.187803	0.159783	0.0314383	0.146804	0	0.12573	0.273495	0.111716	0.172167	0.201506	0.113435	0.197207	0.0652375	0.132232	0	0.158198	0.170332	0.147205	0.158218	0.21955	0.139203	0.127267	0.104684	0.0850522	0.1372	0.170765	0	0.104211	0.150275	0.0938853	0.138128	0.132432	0.170523	0.130369	0.0703865	0.0382573
CRLF1	0.026248	0.00218501	0.122111	0.120235	0.0875935	0.0301055	0.0896627	0.0298066	0.197488	0.0890081	0.0779021	0.0253356	0.0429154	0.26031	0.0366575	0.157023	0	0.15265	0.125727	0.0825573	0.116682	0.148923	0.0435688	0.195906	0.0775075	0.0240879	0	0	0.0953136	0.0647796	0.0791727	0.0940459	0.0693453	0.21923	0	0.0804637	0.0754047	0.0543702	0	0.0698191	0.102225	0.0611833	0.118284	0.0336465	0.0215702	0.0926949	0.129804	0
REX1BD	0.176766	0.154485	0.166082	0.318567	0.243948	0.220897	0.153134	0.246871	0.321844	0.092808	0.192272	0.044232	0.184131	0.316974	0.267493	0.350133	0	0.304605	0.240238	0.168001	0.278611	0.230138	0.0938974	0.283949	0.168564	0.148649	0	0.0549587	0.219402	0.142477	0.223659	0.213635	0.126758	0.177092	0.042841	0.159496	0.134587	0.129081	0	0.175746	0.237755	0.181802	0.199979	0.100613	0.175996	0.25201	0.158585	0.202704
TMEM59L	0.442462	0.391139	0.501082	0.693194	0.536946	0.465736	0.704935	0.68756	0.82823	0.321811	0.47524	0.271508	0.550028	0.803774	0.521447	0.560356	0	0.662665	0.833422	0.60363	0.67081	0.551837	0.517103	0.633936	0.589397	0.447475	0	0.479692	0.579546	0.518271	0.694401	0.819824	0.523795	0.574536	0.19674	0.406191	0.653448	0.587172	0	0.47478	0.57783	0.380077	0.605377	0.605446	0.587749	0.607756	0.394265	0.216313
KLHL26	0.00502622	0.0169581	0.0291333	0.0306286	0.0229338	0.0203007	0.0502629	0.00619045	0.0600957	0.0243563	0.037061	0.0136858	0.0500853	0.028847	0.0476412	0.0222269	0	0.0489223	0.0332975	0.0676941	0.0289613	0.0431961	0.0652779	0.0406171	0.0371236	0.0251235	0	0.0140268	0.0252268	0.00756285	0.0651194	0.0598504	0.0355001	0.0627219	0.0211249	0.0219242	0.0351178	0.0289973	0	0.0128133	0.0442945	0.0268074	0.0349882	0.0133838	0.0439724	0.0521313	0.0521017	0.17202
CRTC1	0.353198	0.216682	0.386141	0.295676	0.297619	0.288838	0.453072	0.388331	0.419859	0.355124	0.42152	0.293831	0.358295	0.457847	0.488237	0.415351	0	0.352063	0.38168	0.452371	0.409929	0.424304	0.332757	0.388546	0.30766	0.320738	0	0.287197	0.208925	0.251872	0.365925	0.482867	0.333533	0.306703	0.398532	0.459838	0.508769	0.361341	0	0.311679	0.419399	0.251837	0.389785	0.285324	0.41793	0.467759	0.589633	0.614301
COMP	0	0	0	0.00531614	0.000985636	0	0	0	0.000704551	0	0	0	0	0	0	0	0	0.00301256	0	0	0.00835605	0.00404433	0	0	0	0	0	0	0	0.00261267	0	0	0.00498704	0	0	0	0	0	0	0	0	0	0	0	0	0	0	0
UPF1	0.0423095	0.0773814	0.112426	0.107017	0.0881988	0.127855	0.21392	0.0939391	0.121324	0.068228	0.113823	0.0813125	0.0934858	0.0673367	0.0555655	0.0685853	0	0.0738244	0.158941	0.0828413	0.111526	0.173863	0.182823	0.135119	0.0932819	0.0811733	0	0.113191	0.0788141	0.0810852	0.118674	0.147896	0.0849341	0.110071	0.0210961	0.0654933	0.161131	0.148691	0	0.0754561	0.0973296	0.12738	0.0726764	0.106298	0.107176	0.166343	0.120323	0
COPE	0.044064	0.0136476	0.0579017	0.0805001	0.0795207	0.0979726	0.0792809	0.0695374	0.0961355	0.06187	0.102199	0.0270432	0.0738507	0.0524191	0.147803	0.0848285	0	0.0404856	0.129789	0.0719522	0.0718816	0.095207	0.01949	0.108461	0.0867195	0.103554	0	0.0583227	0.128908	0.0589206	0.0580328	0.0833471	0.0830538	0.0681906	0.0524632	0.0504042	0.094578	0.0658799	0	0.0474332	0.0736474	0.0370858	0.108088	0.0983122	0.0871507	0.139008	0.0305468	0
AC002985.1	0	0	0.0019285	0.00126798	0	0.00570702	0	0	0.00320581	0.00989058	0.00114824	0	0	0.0103345	0	0.0172737	0	0.00489251	0.00773715	0	0.0023971	0.00775433	0	0.00477089	0	0	0	0	0	0.00187239	0	0.00812605	0	0.00546172	0	0.00353657	0.00351567	0	0	0	0.0038075	0	0	0	0	0.0158188	0.00201802	0
DDX49	0.0577644	0.0632126	0.0757521	0.0528625	0.0681343	0.0280004	0.119462	0.0503016	0.126844	0.0562216	0.0964378	0.0542191	0.0734119	0.17925	0.0615273	0.155463	0	0.116806	0.108799	0.0656448	0.118327	0.0889171	0.0740931	0.0683314	0.0471811	0.081676	0	0.016807	0.0474025	0.0570684	0.0869052	0.0677877	0.0546201	0.080476	0.0136739	0.0460272	0.0643264	0.0638545	0	0.0456195	0.103853	0.0373282	0.0725193	0.04727	0.0526013	0.0793171	0.0870546	0.0382573
HOMER3	0	0	0	0	0	0	0	0	0	0	0	0	0	0	0	0	0	0	0	0	0	0	0	0	0	0	0	0	0	0.00502313	0	0	0	0	0	0.00597743	0	0.00162335	0	0	0	0	0	0	0	0	0	0
SUGP2	0.369988	0.446901	0.53637	0.55327	0.594642	0.421847	0.655377	0.67232	0.702513	0.4401	0.644144	0.512165	0.59775	0.810049	0.759714	0.647024	0	0.725083	0.552457	0.600888	0.615249	0.681014	0.471815	0.630038	0.413698	0.460498	0	0.337889	0.531858	0.461402	0.632645	0.859103	0.633229	0.516565	0.435811	0.594634	0.652233	0.644605	0	0.594044	0.612593	0.412631	0.551462	0.365567	0.360557	0.651768	0.622818	0.683349
ARMC6	0.0176338	0.0725862	0.0685302	0.0673436	0.0731032	0.0515935	0.0737843	0.0379491	0.0864422	0.0332411	0.0506	0.043455	0.0594967	0.0704231	0.0654616	0.0523272	0	0.0660352	0.0822741	0.065588	0.0771229	0.0501585	0.0358878	0.0800419	0.0260283	0.023186	0	0.0396007	0.0495207	0.0382283	0.0306229	0.0512763	0.0525044	0.0841724	0.0472396	0.0406172	0.0582591	0.0492381	0	0.0188005	0.0419497	0.0435071	0.0297156	0.0195934	0.0860139	0.0637826	0.0638677	0
SLC25A42	0.225425	0.157662	0.290196	0.206954	0.208857	0.163054	0.453595	0.249288	0.2788	0.238143	0.223667	0.261503	0.219858	0.404169	0.440624	0.295398	0	0.285935	0.2454	0.347665	0.230926	0.269255	0.301847	0.280765	0.194337	0.190668	0	0.058463	0.220633	0.174488	0.210321	0.254923	0.247034	0.310998	0.0498486	0.280902	0.392913	0.183916	0	0.23952	0.364505	0.230277	0.303139	0.155432	0.242032	0.344039	0.448217	0.382878
TMEM161A	0.109916	0.111909	0.140887	0.132251	0.121909	0.158354	0.190378	0.106299	0.192064	0.113035	0.111697	0.0992143	0.0925866	0.221098	0.17555	0.176698	0	0.15014	0.176101	0.160973	0.13961	0.154876	0.0747097	0.155729	0.143031	0.11212	0	0.107523	0.167211	0.100336	0.122484	0.232467	0.152698	0.180543	0.0666802	0.145584	0.225035	0.137458	0	0.230434	0.199111	0.12761	0.170128	0.096852	0.126556	0.209791	0.180459	0.410968
BORCS8-MEF2B	0.0088069	0	0.00198338	0.00166201	0.00213808	0.0019432	0	0	0.00218895	0.00657132	0.00568965	0.0119947	0	0.0062516	0.0155949	0	0	0	0.00373694	0	0	0	0	0	0	0.0076908	0	0.0264769	0	0	0	0	0.00391249	0.019276	0	0.00203787	0.00220559	0.00420304	0	0	0.00270769	0	0.00974431	0	0.0059544	0.00732857	0.0104187	0.158961
RFXANK	0.0324234	0	0.0218878	0.0221333	0.0165006	0.0127428	0.0283913	0.0141655	0.0153114	0.00768982	0.0228448	0	0.0189703	0.0327633	0.012164	0.0276096	0	0.019105	0.00330614	0.0120988	0.0214125	0.017929	0	0.0228469	0.00306727	0.0548511	0	0.0208838	0.0165768	0.00850028	0.01845	0.0237592	0.0193059	0.0112446	0	0.00982708	0.0237608	0.0277347	0	0.0287532	0.0282053	0.0121138	0.0205181	0.0215386	0.00841334	0.0282579	0.0151942	0
NR2C2AP	0.0107958	0.00818471	0.014282	0.0209755	0.0222913	0.0138859	0.0246652	0.00893012	0.0250851	0.00599864	0.0140059	0.00751287	0.0261781	0.0564266	0.00949375	0.0224716	0	0.011027	0.0280265	0.0329972	0.0138841	0.0388906	0.00541143	0.00919347	0	0.0145383	0	0.016134	0.0075931	0.00357001	0.011311	0.0184359	0.0140099	0.0248591	0	0.00730308	0.0234535	0.00744146	0	0	0.0198632	0	0.0107128	0.0135178	0.0207746	0.00276452	0.00775478	0.0410572
NCAN	0.140709	0.183404	0.243405	0.212704	0.255086	0.189984	0.197299	0.262695	0.301169	0.191859	0.279207	0.197161	0.183584	0.311857	0.192772	0.189704	0	0.263353	0.259812	0.293005	0.219646	0.215743	0.141733	0.255808	0.213337	0.227476	0	0.173605	0.161807	0.187084	0.220271	0.247396	0.206713	0.192696	0.182501	0.304446	0.223869	0.180741	0	0.28426	0.27791	0.0825991	0.190174	0.106	0.229924	0.364741	0.349237	0.125212
HAPLN4	0.0879285	0.0399596	0.0647211	0.0951762	0.11075	0.0436697	0.175288	0.0851358	0.111695	0.0613617	0.0966663	0.0292803	0.0624034	0.0870976	0.039365	0.13157	0	0.051268	0.081941	0.0652157	0.101203	0.0574632	0.0222831	0.104022	0.0375034	0.106553	0	0.0365829	0.0529752	0.0518436	0.0626924	0.0731648	0.083041	0.0961956	0.13691	0.0520664	0.098768	0.0736146	0	0.071956	0.0873236	0.0386317	0.0877663	0.0953948	0.0546953	0	0.0513612	0.0410572
TM6SF2	0.00628327	0.00569333	0.00561382	0.00671227	0	0.00597076	0	0	0.0111822	0	0.006043	0	0.00619471	0.0227919	0.0239285	0	0	0.0167646	0.00216168	0	0.00943039	0.00901261	0.0113747	0.00494403	0	0.00656946	0	0	0.00761674	0.00309428	0	0.0125194	0	0.00697717	0	0.00801146	0.00714823	0.0148283	0	0.00375641	0.00839708	0.00850198	0.00822237	0	0	0.00846877	0.00319044	0
SUGP1	0.2008	0.115456	0.1458	0.15033	0.130836	0.133083	0.104175	0.170644	0.215511	0.127953	0.143593	0.184572	0.134786	0.21075	0.240667	0.193763	0	0.192108	0.161269	0.130408	0.215684	0.26727	0.185612	0.149479	0.109761	0.21819	0	0.130446	0.133017	0.145732	0.183098	0.178649	0.184091	0.175996	0.120916	0.250446	0.166836	0.22135	0	0.153794	0.254136	0.141612	0.188848	0.106194	0.136498	0.220922	0.209824	0.176725
MAU2	0.1991	0.183627	0.369421	0.344058	0.268957	0.248627	0.250046	0.344517	0.404485	0.252591	0.245368	0.178558	0.335153	0.452528	0.405637	0.42181	0	0.425043	0.336244	0.377488	0.362098	0.454646	0.282948	0.396475	0.229045	0.188596	0	0.23865	0.303212	0.251244	0.220923	0.370657	0.338803	0.292278	0.314231	0.358532	0.346469	0.291318	0	0.225656	0.36863	0.233221	0.424709	0.139318	0.207377	0.423449	0.41741	0.545845
GATAD2A	0.140065	0.135591	0.24653	0.172796	0.202512	0.139394	0.182041	0.2267	0.272755	0.201463	0.227839	0.241296	0.203395	0.400293	0.229104	0.238921	0	0.260563	0.188597	0.265055	0.234773	0.285154	0.223892	0.324452	0.180931	0.141754	0	0.129262	0.100023	0.109039	0.218076	0.268201	0.191667	0.188688	0.0786628	0.259651	0.193586	0.221798	0	0.238589	0.291063	0.107979	0.169498	0.16255	0.155688	0.188664	0.304834	0.352068
TSSK6	0	0	0.00153568	0	0.00439339	0.00289303	0.00569732	0	0.00642436	0.0033231	0	0	0	0	0	0	0	0.00506445	0.00399543	0.00540576	0	0	0	0	0.00699004	0	0	0	0.00246443	0	0.00758862	0	0.00165401	0	0	0.00149235	0.00400558	0.00297309	0	0.00398625	0.00746343	0	0	0.0137099	0	0	0	0
NDUFA13	0	0	0	0.000867406	0	0.00290289	0.00962822	0	0.00410295	0	0	0	0	0	0	0	0	0	0	0	0	0	0	0	0	0	0	0	0	0	0	0	0	0	0	0	0	0	0	0	0	0	0.00220152	0	0	0	0	0
YJEFN3	0.0955021	0.105419	0.214111	0.243859	0.162698	0.123178	0.347742	0.346316	0.25053	0.137355	0.213909	0.0708586	0.179377	0.244245	0.198372	0.222824	0	0.211566	0.221584	0.195003	0.359459	0.344981	0.146717	0.162936	0.167348	0.143898	0	0.125482	0.186438	0.0833532	0.22507	0.266107	0.219363	0.0919296	0.0561019	0.137854	0.131501	0.0976791	0	0.151085	0.227941	0.110147	0.208084	0.161003	0.287336	0.18711	0.204407	0.120703
CILP2	0	0.0166088	0.0169246	0.0227257	0.0175547	0.00493663	0.0131634	0.0197701	0.0145067	0	0.00924749	0.00205304	0.022231	0.00794285	0.0147686	0.0192844	0	0.0261462	0.0143338	0.00657203	0.0577928	0.0497507	0	0.0156628	0	0.00574339	0	0.024868	0.0116029	0.00246128	0	0.00610942	0.0374975	0.0120671	0	0.0172503	0.00439426	0.00617727	0	0.031445	0.032163	0.00280062	0.0114499	0.00750168	0.00882527	0.0600767	0.0177059	0
PBX4	0.238412	0.146413	0.286902	0.172879	0.148937	0.143963	0.206382	0.336808	0.214693	0.206886	0.248877	0.29975	0.184309	0.354053	0.35814	0.296585	0	0.342066	0.216344	0.230682	0.283068	0.371764	0.193344	0.211973	0.294416	0.247886	0	0.153648	0.199932	0.191029	0.289934	0.298102	0.275278	0.194183	0.394084	0.266553	0.303589	0.280748	0	0.22892	0.213327	0.204055	0.380435	0.185401	0.169308	0.310131	0.280641	0.191289
LPAR2	0.0364813	0.0417438	0.0263019	0.0259779	0.0420611	0.0366405	0.0484576	0.0323586	0.0414093	0.0154464	0.0157365	0.0236847	0.0151842	0.0379974	0.0545621	0.0159091	0	0.0422627	0.0504012	0.0290228	0.0177975	0.041011	0.0150152	0.0117465	0	0.0313001	0	0.0865095	0.0302658	0.0566554	0.00821437	0.0316363	0.0269089	0.0584018	0	0.0340535	0.0186694	0.0116983	0	0.0309698	0.0141543	0.0252405	0.0469132	0.0364415	0.0258469	0.0389801	0.0774078	0
GMIP	0.00806607	0.0111142	0.0346877	0.0222248	0.0190842	0.0282406	0.0172872	0.0374201	0.0472107	0.0308436	0.0314927	0.0244906	0.0463301	0.0300474	0.0497641	0.0413112	0	0.0455623	0.026211	0.0763302	0.0354418	0.0377545	0.013438	0.0449604	0.0733484	0.0150896	0	0	0.0267551	0.0184514	0.0703899	0.0276503	0.0314308	0.0201107	0.0442154	0.0336528	0.023795	0.0995332	0	0.0500064	0.0269555	0.0480718	0.0190099	0	0.0207044	0.0389512	0.0736168	0
ATP13A1	0.109918	0.124989	0.113983	0.0934631	0.0927707	0.103896	0.133431	0.170838	0.139857	0.099748	0.127142	0.12143	0.089385	0.209466	0.134744	0.142255	0	0.142433	0.145093	0.135707	0.117516	0.104028	0.0179939	0.114055	0.0750899	0.127054	0	0.0805088	0.0833128	0.0729181	0.141999	0.147187	0.122997	0.101094	0	0.0843659	0.122193	0.0991206	0	0.105988	0.117254	0.0542978	0.103422	0.131927	0.0805171	0.0491089	0.0964111	0.207012
ZNF101	0.00833888	0.0148343	0.0327814	0.030644	0.0321413	0.00454944	0.0200375	0.0360299	0.0447172	0.0465473	0.019472	0.00959193	0.0240857	0.0392926	0.0179443	0.031156	0	0.0109622	0.035938	0.0298643	0.0252718	0.0642386	0.044005	0.035591	0.0498857	0.0254046	0	0.0573938	0.0234664	0.0144372	0.0418438	0.0491685	0.0222198	0.0361787	0	0.0307388	0.0360015	0.0196208	0	0.0247746	0.0390599	0.0148497	0.0249351	0.0458769	0.0287181	0.01482	0.0184789	0
ZNF14	0.181176	0.17031	0.139703	0.114332	0.103736	0.114479	0.107145	0.133569	0.156704	0.0948332	0.143414	0.131195	0.132688	0.158333	0.231533	0.168615	0	0.193693	0.124603	0.11212	0.112222	0.22834	0.0652871	0.182861	0.112625	0.16889	0	0.0926705	0.108079	0.0930134	0.0774218	0.176588	0.162824	0.0993359	0.133458	0.170775	0.129417	0.139466	0	0.206282	0.127189	0.0829183	0.203767	0.0735077	0.0653111	0.137244	0.141169	0.423218
ZNF506	0	0	0.0012597	0.0012175	0.00130267	0	0	0	0.00194463	0.00462961	0	0	0	0	0	0	0	0	0.00254355	0	0	0	0	0.0175706	0	0	0	0	0	0	0	0.00496912	0.00231816	0	0	0	0.0055763	0	0	0	0	0	0.00539947	0	0	0	0	0
ZNF253	0.211021	0.166884	0.233277	0.172887	0.152566	0.104918	0.12386	0.129243	0.211342	0.150917	0.120051	0.115719	0.128558	0.166423	0.134377	0.15669	0	0.186824	0.156115	0.174133	0.184018	0.21858	0.126015	0.240407	0.212877	0.0950134	0	0.122288	0.183956	0.101124	0.154743	0.209499	0.113111	0.247875	0.189115	0.155266	0.20903	0.138647	0	0.268571	0.148119	0.135479	0.216179	0.0921526	0.208582	0.152901	0.177477	0.18806
ZNF93	0.041132	0.0738773	0.0347619	0.0272546	0.0312572	0.0333672	0.0606588	0.0292197	0.030925	0.0511628	0.0800306	0.042497	0.0344932	0.0614773	0.0601551	0.0409989	0	0.0459493	0.0353273	0.0331303	0.0660925	0.0814629	0.0502207	0.0417148	0.00865195	0.00766193	0	0.0573354	0.0343474	0.0236632	0.0169659	0.120093	0.0438207	0.0435824	0.062223	0.0492647	0.0640164	0.0188972	0	0.0457514	0.0288641	0.0273731	0.0648343	0.0668615	0.022971	0.0391815	0.0641143	0.188647
ZNF682	0.09837	0.0694645	0.126824	0.154125	0.165144	0.125113	0.112041	0.102374	0.175979	0.12634	0.142124	0.14069	0.117099	0.312536	0.0987557	0.208647	0	0.17977	0.152993	0.160903	0.201738	0.218286	0.118686	0.212222	0.09456	0.12831	0	0.0632647	0.168695	0.108754	0.0980317	0.260577	0.0795459	0.120752	0.0817276	0.147598	0.13713	0.153239	0	0.130815	0.158479	0.0788225	0.117221	0.0844594	0.120125	0.0595144	0.125083	0
ZNF90	0.0461993	0.0455855	0.0468326	0.12028	0.0561256	0.0720118	0.0940547	0.167535	0.14721	0.0484507	0.0621566	0.0297952	0.0905745	0.145868	0.0733587	0.0475309	0	0.044459	0.162059	0.0640928	0.0986536	0.100237	0.059716	0.0699031	0.0387129	0.0461529	0	0.029293	0.0843392	0.0301266	0.0980333	0.149629	0.064914	0.11534	0	0.0593678	0.0711879	0.109446	0	0.0698057	0.0422942	0.0609187	0.0844312	0.0916038	0.0612323	0.144439	0.0533621	0.134283
ZNF486	0.016091	0.0357658	0.0298757	0.0273835	0.0244091	0.0148145	0.0284349	0.00696342	0.0211387	0.0334694	0.0129178	0	0.0106359	0.0176338	0.0134008	0.0245809	0	0.0210247	0.0391367	0.0164911	0.0186142	0.0620487	0.01526	0.0379063	0.0422617	0.0223317	0	0	0.0293788	0.0206661	0.0167203	0.015872	0.0103447	0.0333045	0.0130229	0.0260457	0.0377706	0.0243538	0	0.0192988	0.0156565	0	0.00544867	0.0254249	0.0384448	0.0159989	0.00777417	0
ZNF737	0.113277	0.0945412	0.122545	0.0904102	0.0655228	0.111853	0.141916	0.175601	0.133064	0.116941	0.102647	0.110052	0.104698	0.149463	0.0995929	0.12413	0	0.117679	0.151583	0.0807315	0.108443	0.151357	0.139832	0.101434	0.151725	0.12475	0	0.128453	0.0696397	0.0731421	0.149575	0.179844	0.0961835	0.137088	0.0666275	0.106281	0.114178	0.139458	0	0.136164	0.112589	0.115232	0.0963021	0.0881863	0.103219	0.0996737	0.106253	0.0875418
ZNF66	0.106396	0.0737339	0.0858297	0.0721425	0.06075	0.0841102	0.115155	0.119708	0.0856265	0.114503	0.0690769	0.0706939	0.101041	0.138835	0.0989818	0.12418	0	0.138351	0.0568519	0.0616939	0.063038	0.128604	0.0590385	0.101829	0.051201	0.0743099	0	0.111131	0.114756	0.0923688	0.0821353	0.107005	0.0813475	0.13464	0.204718	0.0867487	0.0791664	0.0917535	0	0.0980789	0.0874102	0.127373	0.0885178	0.0394867	0.10235	0.107235	0.0603873	0.135892
ZNF85	0.0503678	0.022129	0.0752722	0.0597532	0.0537818	0.0534818	0.0557997	0.0614735	0.0741521	0.0421311	0.0662676	0.030535	0.0411693	0.0625733	0.112029	0.104721	0	0.0681509	0.0585394	0.0662525	0.0837619	0.09404	0.057635	0.0680093	0.0495173	0.0742326	0	0.0245224	0.087952	0.0425593	0.0360422	0.0800132	0.0301554	0.0776309	0.0574631	0.0757392	0.0445336	0.0286857	0	0.0658629	0.0728419	0.0926014	0.0854747	0.0419898	0.0634566	0.0484856	0.17049	0.156073
ZNF430	0.147562	0.10691	0.139054	0.16874	0.134714	0.162072	0.13295	0.161133	0.199789	0.151638	0.111038	0.133153	0.121279	0.255919	0.150956	0.218058	0	0.19161	0.174433	0.132033	0.16095	0.267075	0.0535107	0.190928	0.154216	0.144432	0	0.0613029	0.152749	0.115816	0.129369	0.231458	0.150796	0.179896	0	0.199948	0.127217	0.140343	0	0.179533	0.201776	0.1229	0.196173	0.0459565	0.128486	0.110314	0.217325	0.137082
ZNF714	0.146015	0.129836	0.154201	0.134866	0.130766	0.117121	0.0916457	0.126965	0.207701	0.176382	0.176412	0.16784	0.167547	0.240366	0.211399	0.232372	0	0.334582	0.145314	0.20065	0.140679	0.325399	0.0879461	0.2985	0.134615	0.165485	0	0.0794949	0.162977	0.168508	0.160893	0.25932	0.12963	0.134291	0.195049	0.214722	0.158634	0.230076	0	0.245535	0.123143	0.178987	0.185429	0.0799003	0.0796183	0.187431	0.140013	0.296336
ZNF431	0.162178	0.178928	0.182933	0.180187	0.159256	0.111421	0.145108	0.171582	0.232698	0.121253	0.130653	0.130535	0.145249	0.208189	0.159727	0.250803	0	0.18132	0.16235	0.130935	0.185001	0.207086	0.139179	0.243965	0.145473	0.0984372	0	0.0906207	0.148891	0.163685	0.17478	0.260362	0.153305	0.130004	0.222339	0.167814	0.193505	0.169479	0	0.240388	0.201377	0.12942	0.177007	0.149906	0.147076	0.205725	0.201807	0.480016
ZNF708	0.186703	0.194212	0.23573	0.279972	0.313993	0.253644	0.306059	0.190993	0.331506	0.238349	0.29652	0.257576	0.24168	0.31549	0.201172	0.361841	0	0.38405	0.321225	0.268995	0.304663	0.383956	0.193759	0.41518	0.237569	0.226308	0	0.246649	0.293664	0.236597	0.186466	0.330027	0.2159	0.402799	0.0377016	0.302691	0.254328	0.239382	0	0.318996	0.337582	0.231631	0.30613	0.15934	0.238104	0.300805	0.323009	0.256229
ZNF738	0.0397875	0.0331207	0.0428914	0.042739	0.0432601	0.0339681	0.00569732	0.0698126	0.0548441	0.0294132	0.0443856	0.0204813	0.0295665	0.0789573	0.0324375	0.0433015	0	0.0766298	0.0682242	0.0297707	0.0282104	0.105146	0.00534736	0.0774555	0.0064084	0.0493579	0	0.013059	0.0448402	0.00305851	0.0254013	0.106974	0.0394027	0.038032	0	0.0331521	0.0292466	0.0349845	0	0.0304775	0.0457128	0.0296879	0.0190326	0.0554922	0.00288445	0.0462303	0.0322506	0
ZNF493	0.082196	0.042785	0.0898871	0.151337	0.120683	0.169681	0.147053	0.0592645	0.138552	0.169606	0.0992806	0.0954762	0.100703	0.119416	0.128024	0.107089	0	0.112472	0.109736	0.0814281	0.165407	0.164421	0.115442	0.149148	0.103055	0.130364	0	0.0959133	0.141468	0.100454	0.082419	0.133988	0.0862288	0.150402	0.056017	0.12702	0.11102	0.104018	0	0.0967826	0.106988	0.075023	0.117531	0.0900899	0.178094	0.127604	0.126471	0.430791
AC010615.4	0.274386	0.233144	0.391528	0.177409	0.289789	0.301711	0.428991	0.422373	0.314974	0.355136	0.251129	0.276425	0.266317	0.387309	0.440278	0.27116	0	0.461344	0.327471	0.233429	0.23407	0.559397	0.163267	0.397891	0.147807	0.260117	0	0.328781	0.328808	0.253994	0.313729	0.57387	0.357301	0.429704	0.107746	0.325396	0.466669	0.20238	0	0.482593	0.225324	0.26449	0.413685	0.242951	0.332314	0.487397	0.363282	0.492676
ZNF429	0.185709	0.119024	0.199424	0.141427	0.162525	0.171605	0.353544	0.235336	0.237064	0.187828	0.164601	0.253561	0.155638	0.325464	0.282663	0.15851	0	0.25944	0.210036	0.112192	0.164394	0.338463	0.210011	0.318048	0.154575	0.123613	0	0.247599	0.181177	0.144315	0.238719	0.34681	0.197438	0.278244	0.110878	0.172383	0.206585	0.202428	0	0.25938	0.162889	0.125438	0.190033	0.113715	0.186177	0.222487	0.215389	0.6181
ZNF100	0.102283	0.146446	0.133513	0.104614	0.147608	0.0696101	0.0625873	0.105062	0.103332	0.0971737	0.0737173	0.09652	0.0662947	0.111803	0.0768486	0.0903351	0	0.14068	0.1461	0.111034	0.0946258	0.130984	0.0491631	0.135704	0.101286	0.115361	0	0.0679042	0.100066	0.0425915	0.0414341	0.181228	0.142322	0.142478	0.135375	0.166054	0.0898918	0.0803068	0	0.0770909	0.0645851	0.135025	0.0899666	0.0983778	0.100482	0.171769	0.0804569	0.149334
ZNF43	0.0916597	0.167145	0.0843404	0.107943	0.0839136	0.0850953	0.137438	0.111134	0.147829	0.0928984	0.106895	0.106839	0.0984341	0.192125	0.112751	0.142839	0	0.181398	0.0854503	0.194571	0.131487	0.211395	0.0929547	0.158625	0.107338	0.112517	0	0.0945175	0.134326	0.0783364	0.100689	0.165644	0.0905918	0.0670383	0.101137	0.12195	0.121439	0.098779	0	0.0836302	0.127989	0.141945	0.118787	0.064266	0.0932475	0.122599	0.12253	0.114252
ZNF208	0.0345964	0.0233143	0.0441956	0.0222745	0.0218392	0.0303261	0.047207	0.0704338	0.016721	0.0113629	0.0213028	0.0396077	0.0229718	0.00462357	0.00750827	0.0201204	0	0.0379303	0.0184222	0.0180697	0.0277374	0.0373246	0.00864493	0.0152426	0.0170437	0.020285	0	0.0092485	0.0261018	0.0256097	0.0272664	0.0661458	0.070809	0.0278703	0	0.0189888	0.012347	0	0	0.00945196	0.0319478	0.0175353	0.0198928	0.0445605	0.018889	0.00768813	0	0.0945133
ZNF257	0.0736068	0.0100795	0.054435	0.0310482	0.0123842	0.0359796	0.0210909	0.0873422	0.0253452	0.0356526	0.0106162	0.0602318	0.0234718	0.0169043	0.00405884	0.00948117	0	0.0255981	0.0380937	0.0192555	0.0293208	0.0838546	0.0113784	0.0466489	0.0198103	0.0220606	0	0.0981035	0.00521643	0.0160418	0	0.0994624	0.0473516	0.0274645	0	0.0361216	0.00473173	0.00819451	0	0.0289026	0.0383519	0.0473275	0.00920069	0.0210946	0.0421837	0.026602	0.0155685	0
ZNF676	0.00349962	0	0	0	0	0.00266151	0.00744106	0	0.000575963	0	0	0	0.00245289	0	0	0	0	0.00124469	0	0	0.00322967	0.0204417	0	0	0	0	0	0	0	0.00319804	0	0.00400593	0.00126752	0	0	0	0	0	0	0	0	0	0.00669117	0	0	0	0	0
ZNF729	0	0	0	0.00180123	0	0	0	0.00562165	0	0.00367686	0.00347969	0	0	0	0	0	0	0	0	0	0	0.00197584	0	0.00356362	0	0	0	0	0	0.00382562	0	0	0	0	0	0	0	0	0	0	0.00270769	0	0	0	0	0	0	0
ZNF98	0.0311143	0.0119328	0.0296039	0.0207699	0.0214771	0.0228894	0.0208047	0.0144537	0.0294333	0.0193555	0.0134386	0.0231979	0.021371	0.0148033	0.0283413	0.00619636	0	0.0332734	0.0230811	0.0122883	0.00998626	0.0236326	0.0408721	0.0250257	0.0312273	0.0168482	0	0.056209	0.0316009	0.0203013	0.0228558	0.0193913	0.0137213	0.0135106	0	0.0232709	0.0185868	0.0303726	0	0.021522	0.01105	0.0194721	0.0196854	0.0153617	0	0.0140755	0.0236964	0.228596
ZNF492	0	0	0.00466051	0.00156041	0.0013998	0	0	0	0.000992343	0	0.00810132	0	0.00238542	0.00834445	0	0	0	0	0.00391926	0.00277577	0	0	0	0	0	0.011919	0	0	0.00682516	0	0.00821437	0.0101794	0.00541822	0.00285403	0	0.00202383	0	0	0	0	0	0	0	0	0	0.00533867	0	0
ZNF99	0	0.00382664	0.00232134	0.00484101	0.00388632	0.00192534	0	0	0.00914263	0	0	0	0	0.0140267	0	0	0	0.00407936	0.00608397	0	0.0123599	0.010456	0	0.0159797	0	0.00828859	0	0	0.00190039	0.0115857	0	0	0.000949513	0.00788706	0	0.006789	0.00254969	0	0	0.00806465	0.00660345	0.0127053	0.027294	0.00969616	0	0	0.0183222	0
ZNF723	0	0	0.00460228	0.00338063	0.00465482	0	0.00513008	0.00292756	0.00555403	0	0	0.0102738	0	0	0	0.00493049	0	0.00535685	0	0	0	0	0.00735814	0	0.00826791	0	0	0	0.0068518	0.00144083	0	0.00311578	0.00154898	0	0	0	0.00505825	0	0	0	0.00229591	0	0	0	0.00708663	0	0.00191862	0
ZNF728	0.00803788	0	0.00953242	0	0.00170738	0.00328166	0	0.00379408	0.00365351	0.00520598	0.00222491	0	0	0	0.0034527	0.00237377	0	0.0020378	0.00466383	0	0.00315766	0	0	0	0	0	0	0	0	0.00377303	0	0	0.00126752	0	0	0.00432706	0.00236419	0.00526184	0	0	0.00282094	0	0.00289496	0	0	0	0	0
ZNF730	0.0321147	0.0681703	0.0667534	0.0574225	0.0289479	0.0269133	0.024881	0.0596373	0.0473801	0.0410596	0.0295054	0.0306339	0.0373989	0.0498164	0.0601694	0.0357597	0	0.0744721	0.0445946	0.0559588	0.047144	0.0920487	0.00875848	0.0588568	0.0137179	0.04502	0	0.0913499	0.0731574	0.0313057	0.0386316	0.0625583	0.0320022	0.0293685	0	0.0332274	0.0243415	0.0223779	0	0.039176	0.0348999	0.0319902	0.0861116	0.0399821	0.034229	0.0585252	0.0498105	0
ZNF724	0.0101388	0	0.0108411	0	0	0	0.018074	0.00518703	0.0030987	0	0.0139011	0	0.0122542	0.00649689	0.0108664	0.00368938	0	0.00504478	0.00153979	0	0	0.00621048	0	0.00377525	0	0.0158277	0	0	0	0	0.016472	0.00884	0.00431929	0	0	0.00302566	0.00240685	0	0	0	0.00425804	0.0124235	0.00561597	0	0	0.0120862	0.00329922	0
AC092329.3	0.0844324	0.0476596	0.0631915	0.0362998	0.058305	0.0629679	0.0574308	0.0856437	0.0712694	0.051653	0.0401069	0.0504627	0.0595261	0.0427605	0.0817696	0.047947	0	0.0719813	0.0435464	0.0883923	0.061963	0.121547	0.0505506	0.0442989	0.0985595	0.113128	0	0.0500225	0.0348985	0.0463287	0.0694504	0.107477	0.0573991	0.0450106	0.11959	0.0877165	0.106034	0.109665	0	0.0562464	0.0645606	0.0435646	0.0825263	0.0590058	0.0500824	0.0840644	0.0698968	0
ZNF91	0.84946	0.849866	0.836984	0.631784	0.735831	0.682702	0.775338	0.895735	0.8123	0.799264	0.863023	0.998428	0.886742	0.840413	0.777477	0.7981	0	0.832898	0.782683	0.809607	0.788955	0.943495	0.910594	0.922291	0.802729	0.840869	0	0.545644	0.660799	0.621912	0.829941	0.981122	0.883697	0.86488	1.02039	0.864147	0.820016	0.803429	0	0.80479	0.835638	0.780855	0.819355	0.564046	0.690256	0.978918	0.903113	1.21269
ZNF675	0.397871	0.412202	0.42841	0.328923	0.310781	0.321253	0.454137	0.347695	0.368253	0.355627	0.414362	0.373729	0.399241	0.376837	0.410337	0.373058	0	0.388432	0.329236	0.322123	0.290021	0.50063	0.282354	0.294322	0.206353	0.358287	0	0.463589	0.43219	0.296095	0.406257	0.693648	0.351257	0.484844	0.313245	0.422991	0.53494	0.356014	0	0.2963	0.441349	0.36031	0.304944	0.212515	0.443035	0.398881	0.381211	0.530271
ZNF681	0.0477103	0.0588343	0.078637	0.0666624	0.0611783	0.0774811	0.0674047	0.0508347	0.086564	0.0842472	0.0743175	0.0313276	0.0773498	0.0888639	0.0452195	0.0733653	0	0.0727573	0.0760201	0.0459657	0.026907	0.136979	0	0.105799	0.0932282	0.0676167	0	0.073986	0.0466076	0.0668569	0.0659207	0.093164	0.045613	0.0935426	0	0.0449057	0.0592327	0.030165	0	0.0738961	0.0494901	0.0775868	0.0558251	0.0212114	0.0200213	0.0698665	0.0384109	0.0869549
ZNF726	0.0813081	0.0278873	0.0483339	0.037997	0.0267234	0.0381082	0.0543347	0.00518703	0.037022	0.0301045	0.0492678	0.0342459	0.0301814	0.067926	0.0132216	0.0208672	0	0.0406287	0.0247107	0.0195366	0.0493947	0.0595682	0.00472072	0.0656718	0.0161576	0.0160403	0	0.0247507	0.0332207	0.0428285	0.028724	0.06379	0.0529017	0.0485954	0	0.0482067	0.0332621	0.0443219	0	0.0394369	0.0215464	0.034877	0.0269133	0.0274464	0.0193377	0.0429677	0.0464012	0.0600475
ZNF254	0.451669	0.479657	0.488081	0.421443	0.514791	0.392783	0.435734	0.51095	0.503236	0.415498	0.449954	0.470791	0.425227	0.59387	0.582677	0.570522	0	0.642384	0.534549	0.532798	0.505527	0.58054	0.505048	0.534555	0.437814	0.453882	0	0.261408	0.50209	0.399651	0.46034	0.523037	0.500719	0.44612	0.352402	0.582328	0.461942	0.401595	0	0.461378	0.498493	0.426122	0.584207	0.363668	0.32009	0.533013	0.482167	0.325819
UQCRFS1	0.0706056	0.049577	0.104729	0.127765	0.105065	0.120307	0.133109	0.196638	0.182677	0.070775	0.0824202	0.0344504	0.0689435	0.251477	0.0879155	0.102511	0	0.0998733	0.154027	0.0998121	0.140558	0.180197	0.0754664	0.219183	0.0642273	0.0520615	0	0.112068	0.0927067	0.0387823	0.073176	0.196361	0.0490258	0.107663	0	0.0793858	0.0943436	0.0854085	0	0.0431918	0.0975663	0.0448828	0.0895812	0.0933242	0.113009	0.115143	0.0855641	0.128012
VSTM2B	0.114941	0.125476	0.124144	0.105018	0.088143	0.108915	0.197564	0.185581	0.160698	0.0824082	0.129729	0.129178	0.153831	0.187752	0.127496	0.133504	0	0.193029	0.177233	0.135967	0.126368	0.177241	0.0749106	0.103114	0.169664	0.0691266	0	0.21086	0.0816473	0.11764	0.199492	0.180543	0.14461	0.105035	0.0199577	0.09778	0.224962	0.140567	0	0.197187	0.172946	0.0736517	0.112762	0.176536	0.153295	0.244044	0.137391	0.215996
POP4	0.0172379	0	0.0190675	0.0346604	0.0191401	0.0344917	0.0566152	0.0615078	0.0513251	0.0208626	0.0152394	0.00964385	0.0182239	0.0239592	0.0168714	0.0269231	0	0.0193534	0.0461961	0.0274517	0.0348036	0.0157284	0.0203009	0.0283102	0.0461809	0.0437085	0	0.0131073	0.00875928	0.0180231	0.0370939	0.0410425	0.0278472	0.0306556	0	0.00785864	0.0301202	0.0226647	0	0.0318911	0.0375535	0.0119081	0.0368356	0.0309591	0.0117116	0.0505285	0.0287924	0
PLEKHF1	0.00912997	0	0.00283652	0.00471927	0	0.0026117	0	0	0.00948122	0.00296932	0	0.00694475	0	0	0	0.00782206	0	0	0.00486894	0.00602449	0.00186144	0.00640589	0	0.00635472	0.0161603	0.0206582	0	0	0.00319643	0.00547557	0.015365	0	0.00602473	0	0	0.00288507	0.00233724	0.00302376	0	0.00380503	0.00313152	0	0.00427474	0.013942	0	0	0.0107844	0
C19orf12	0.139263	0.213652	0.291333	0.189832	0.190865	0.174593	0.180375	0.20581	0.310984	0.195946	0.199679	0.221402	0.212198	0.341196	0.352418	0.309139	0	0.256297	0.251395	0.317586	0.269373	0.343625	0.245875	0.359685	0.152713	0.195167	0	0.169024	0.135173	0.193336	0.33214	0.331319	0.258062	0.196676	0.280238	0.250857	0.297462	0.226339	0	0.257604	0.294248	0.179988	0.270307	0.136669	0.175984	0.307837	0.328856	0.0410572
CCNE1	0.049209	0.0362851	0.0602267	0.0502673	0.0388927	0.0583007	0.0534344	0.057993	0.06868	0.0462188	0.0803561	0.031247	0.0136103	0.102539	0.0360193	0.0941385	0	0.101694	0.0719714	0.0295551	0.0545942	0.0783752	0.0648068	0.0512594	0.0603914	0.0616015	0	0.0218629	0.0244903	0.051902	0.0591404	0.0903401	0.0410769	0.0745495	0.0387605	0.0520705	0.0686483	0.0401079	0	0.072135	0.069756	0.0206359	0.0688555	0.00948098	0.0358301	0.0768766	0.0854055	0.12032
URI1	0.627792	0.624683	0.675095	0.636735	0.655194	0.740301	0.607839	0.621775	0.736831	0.570958	0.544703	0.411118	0.533061	0.819842	0.489776	0.710039	0	0.745238	0.684089	0.714903	0.703861	0.830107	0.378303	0.780841	0.571286	0.557096	0	0.628803	0.569414	0.737692	0.434734	0.654837	0.49875	0.745046	0.213545	0.513447	0.6048	0.530517	0	0.639636	0.682568	0.323349	0.556205	0.341318	0.507723	0.597786	0.641291	0.601274
ZNF536	1.45992	1.68687	1.88653	1.84993	1.87017	1.80609	1.90247	1.90956	1.94429	1.87997	1.85153	1.70546	1.73729	1.9655	1.97523	1.9972	0	1.91474	1.92571	1.92805	1.94366	1.94847	1.93433	2.05123	1.8372	1.7474	0	1.55066	1.76175	1.83588	1.65742	1.79241	1.79331	2.01795	1.69054	1.99895	2.02826	1.78657	0	1.85179	1.99245	1.71489	1.76546	1.5659	2.04725	2.09893	2.19018	1.64748
TSHZ3	0.211616	0.168059	0.222667	0.210226	0.229079	0.195355	0.45234	0.207622	0.232666	0.294881	0.259147	0.156716	0.149884	0.233947	0.263621	0.207628	0	0.200606	0.22908	0.189694	0.205689	0.160886	0.234848	0.203199	0.124208	0.138963	0	0.201323	0.150777	0.150998	0.289083	0.267218	0.142281	0.1845	0.0136739	0.195932	0.326624	0.285518	0	0.235701	0.226183	0.124896	0.204814	0.267664	0.305347	0.17174	0.319931	0.149094
ZNF507	0.25104	0.139849	0.255345	0.206352	0.251505	0.264235	0.256447	0.275726	0.266108	0.31396	0.264301	0.259398	0.232344	0.274051	0.175987	0.234189	0	0.225007	0.281357	0.234605	0.307201	0.274083	0.0577626	0.328051	0.304983	0.216748	0	0.237236	0.219859	0.183956	0.194897	0.283132	0.231469	0.28373	0.11855	0.235657	0.243114	0.255417	0	0.237149	0.25171	0.173927	0.278554	0.197386	0.218268	0.250442	0.220384	0.149334
DPY19L3	0.252183	0.213513	0.277198	0.218788	0.164901	0.16857	0.228413	0.239177	0.269502	0.294745	0.277962	0.230454	0.309648	0.302365	0.255329	0.265323	0	0.273834	0.249271	0.294931	0.316931	0.331242	0.242183	0.316325	0.199588	0.226995	0	0.220314	0.206436	0.210765	0.279861	0.28446	0.255564	0.219368	0.123246	0.342681	0.288335	0.250488	0	0.347211	0.274818	0.169642	0.31444	0.151949	0.259366	0.321664	0.267406	0.0666623
PDCD5	0.114729	0.115179	0.203366	0.219086	0.176248	0.165998	0.204089	0.219635	0.225322	0.1274	0.204036	0.0930876	0.16394	0.274254	0.172353	0.25268	0	0.183855	0.192494	0.14737	0.157011	0.290021	0.124993	0.205809	0.122767	0.103518	0	0.132606	0.241325	0.203846	0.179184	0.360096	0.204737	0.209249	0.129642	0.171108	0.180961	0.147773	0	0.18195	0.19304	0.168732	0.309151	0.136015	0.127445	0.23391	0.137011	0.188647
ANKRD27	0.139959	0.162102	0.222184	0.193729	0.165225	0.171738	0.187438	0.194759	0.193492	0.156278	0.167618	0.11603	0.204705	0.255979	0.249561	0.228156	0	0.280807	0.252863	0.269253	0.228361	0.274111	0.192923	0.214752	0.18798	0.237235	0	0.0770962	0.185319	0.0778304	0.198812	0.331571	0.267695	0.229728	0.214128	0.213806	0.259932	0.159587	0	0.231883	0.261644	0.250846	0.270828	0.0682437	0.136214	0.245434	0.303286	0.149334
RGS9BP	0	0	0	0	0	0	0	0.00619045	0.000781575	0	0	0	0	0	0	0	0	0	0.00241054	0	0	0.006403	0	0	0	0	0	0	0	0	0	0	0	0	0	0	0.00814863	0	0	0	0	0	0	0	0	0	0	0.108277
NUDT19	0.0255725	0.0577768	0.0458985	0.0577724	0.0357105	0.045272	0.0884574	0.0138557	0.0749596	0.061159	0.0653794	0.0299752	0.0500357	0.0895467	0.0670225	0.0602767	0	0.0602697	0.0760117	0.0640851	0.0692899	0.0776083	0.0425503	0.0922784	0.0692588	0.0114516	0	0.0168306	0.0516774	0.0349868	0.018436	0.107131	0.0496751	0.0897302	0.0551892	0.0585611	0.0485639	0.059113	0	0.032671	0.108235	0.019171	0.0326937	0.0473351	0.0633935	0.0547735	0.108969	0
TDRD12	0.0119667	0.00786922	0.0158626	0.0184584	0.0172139	0.0254674	0.0253127	0.0258398	0.0167385	0.00866359	0.0286992	0.0121338	0.00569702	0.0105904	0.0310148	0.0159738	0	0.0257863	0.00403466	0.055266	0.00942013	0.030776	0	0.016594	0.00947536	0.0024523	0	0.0224492	0.0251567	0.0360644	0	0.0161582	0.0273545	0.00871468	0	0.0127147	0.0184674	0.012356	0	0.0129494	0.0211913	0.0126284	0.0124009	0	0	0.024435	0.00431162	0.162059
SLC7A9	0.0236083	0.0377395	0.0279	0.0188068	0.0238359	0.0165017	0.0187817	0.0228835	0.0138791	0.055795	0.0567981	0.0296133	0.0133974	0.0155237	0.0314181	0.0221673	0	0.015851	0.0432597	0.0400099	0.00879911	0.0196133	0.0351655	0.0339503	0.0196986	0.0142202	0	0.0382316	0.00208214	0.0270765	0.0312709	0.0283125	0.0665576	0.00672258	0	0.0249491	0.0553268	0	0	0.0396367	0.0339821	0.0250962	0.0367549	0	0.0296018	0.0239547	0.0321193	0.0875418
CEP89	0.117369	0.218769	0.183917	0.204741	0.181293	0.149672	0.173603	0.227854	0.261982	0.170015	0.199812	0.125941	0.182055	0.240991	0.260366	0.256027	0	0.233895	0.162294	0.22703	0.177609	0.230821	0.204985	0.27329	0.186493	0.154675	0	0.107836	0.156124	0.111551	0.16214	0.182473	0.269207	0.245555	0.0798585	0.278071	0.242656	0.238598	0	0.236289	0.208371	0.179369	0.20214	0.152214	0.198116	0.267549	0.29719	0.134283
FAAP24	0	0	0.00183845	0.00536194	0.00296237	0	0.00963012	0	0.0109476	0	0.0112249	0	0.0188258	0.0183779	0.00408871	0.0136371	0	0.0104916	0.00763909	0.00755452	0.00201124	0.00774779	0	0.00762737	0	0.0136736	0	0	0.00319643	0.0037043	0	0.0118688	0.00659267	0.0146852	0	0.0033448	0.00383954	0.00576539	0	0	0.00693672	0	0.00928952	0	0.00680425	0.00854233	0.00342016	0
RHPN2	0.0323855	0.014241	0.0599894	0.0498384	0.0560078	0.0399283	0.0592056	0.0111747	0.0368035	0.0296454	0.0510176	0.0134849	0.0242625	0.0694916	0.0731446	0.0854693	0	0.0668123	0.0294537	0.0524837	0.042023	0.0669597	0.0187854	0.0644022	0.00822652	0.0325258	0	0.012416	0.0520769	0.0155504	0.0559552	0.0763744	0.0301037	0.0550623	0	0.0506532	0.0855908	0.0529331	0	0.0676788	0.0471635	0.0632523	0.0546085	0.0455173	0.0313412	0.0439076	0.0612972	0.0382573
GPATCH1	0.0827299	0.0641321	0.0947419	0.105906	0.0982702	0.0920133	0.0626723	0.0494311	0.11513	0.0838842	0.0818281	0.0686308	0.0767859	0.114837	0.116876	0.0937023	0	0.129976	0.113281	0.0638838	0.113006	0.111995	0.0733448	0.10469	0.100322	0.0890421	0	0.0669298	0.0973265	0.090358	0.0493054	0.145064	0.103179	0.104935	0.0764714	0.108164	0.105179	0.105542	0	0.102359	0.0834251	0.0774818	0.124316	0.0584912	0.0640156	0.0704756	0.0973349	0
WDR88	0.00375669	0.00848526	0.0234005	0.036697	0.0427322	0.0199936	0.00569732	0	0.0166842	0.017497	0.0126988	0.00364275	0.0179528	0.023456	0.0133173	0.0235501	0	0.0305423	0.0195587	0.00762361	0.0121175	0.00830115	0	0.02287	0.0229615	0.00981935	0	0	0.0333115	0.022959	0.0190913	0.0117086	0.00925955	0.0152022	0	0.0226026	0.0111676	0	0	0.0108699	0.0088954	0.0178882	0.0215403	0.00409456	0.0260683	0.0152914	0.0349071	0.0382573
LRP3	0.159174	0.147551	0.171421	0.168912	0.175466	0.136258	0.200344	0.209551	0.255127	0.158743	0.187697	0.067878	0.204654	0.380173	0.28055	0.225084	0	0.223639	0.207281	0.210134	0.260124	0.190183	0.146504	0.226661	0.0900954	0.0855325	0	0.0681681	0.118708	0.114786	0.191758	0.234169	0.131679	0.159457	0.070358	0.139575	0.232805	0.215837	0	0.191918	0.270886	0.124271	0.16132	0.117782	0.201824	0.200824	0.233191	0.10772
SLC7A10	0	0.0105436	0.00160205	0.0013365	0.00316484	0	0.0145263	0	0.00246862	0	0.00222543	0	0.006022	0	0	0	0	0.00668435	0	0.00486133	0.00391326	0	0	0	0.00822652	0.00777836	0	0	0	0.00332208	0	0	0.0100262	0.00827494	0	0.00202942	0	0.00273186	0	0	0	0.00863238	0.00822237	0	0	0	0.00554403	0.0600475
CEBPA	0.00896163	0	0.00338104	0	0	0	0	0.00853996	0.00560298	0	0	0	0.00168605	0	0	0	0	0.00250092	0.00530251	0.00249631	0.00248626	0.0055728	0	0.0104442	0	0	0	0	0.0111497	0	0	0.0132801	0	0.00272499	0	0	0	0.00439316	0	0	0	0	0	0	0	0	0	0
CEBPG	0.00358927	0.00611922	0.0519912	0.0274769	0.0370006	0.0222893	0.0789467	0.0156608	0.0379242	0.0289728	0.0282549	0.0628365	0.0457534	0.0342046	0.025198	0.00797568	0	0.0206378	0.0136846	0.0360537	0.0298042	0.0485535	0.0210545	0.0272218	0.0307441	0.0369847	0	0.0132451	0.0145929	0.0255053	0.065341	0.0256303	0.0314504	0.0308094	0	0.0273536	0.0600909	0.0357317	0	0.0111684	0.0198026	0.0266939	0.0311381	0.0143462	0.0602469	0.0637081	0.0343305	0.209381
PEPD	0.0342434	0.0267948	0.0873753	0.0908438	0.10328	0.089566	0.123178	0.155104	0.136815	0.0666117	0.143657	0.0802173	0.125637	0.112396	0.135198	0.144964	0	0.0943219	0.0863686	0.105267	0.123836	0.131434	0.110579	0.146926	0.0875884	0.0571204	0	0.0127515	0.0494009	0.0610349	0.0709098	0.126414	0.115991	0.141278	0.023284	0.0978516	0.0973302	0.0937245	0	0.128448	0.138805	0.0243202	0.0634274	0.0230589	0.0697027	0.132451	0.192771	0.287271
CHST8	0.0116731	0	0.0123605	0.00480861	0.00349704	0	0.0200597	0.0243866	0.00976841	0.00448344	0.00374189	0	0.00799469	0.00633807	0.00340097	0	0	0.0124166	0.00576091	0.00849692	0.00342207	0.0152683	0	0.00536746	0.00909466	0	0	0.0124624	0.0119424	0.012522	0.00438706	0.00937313	0.00514388	0.00881848	0.0307062	0.00666021	0.00631344	0.0151351	0	0.00981031	0	0	0.0311669	0.00385459	0	0.0149501	0.00554403	0
KCTD15	0.0431584	0.0608308	0.0683674	0.0942538	0.141892	0.114047	0.111753	0.0501567	0.107561	0.11889	0.0751986	0.0639792	0.103597	0.0695403	0.137203	0.125565	0	0.127892	0.124143	0.115458	0.108266	0.125987	0.0436193	0.138177	0.0539729	0.0937013	0	0.0456764	0.05649	0.0933387	0.0598515	0.0819751	0.0893465	0.0771951	0	0.0803622	0.0814737	0.138667	0	0.0518228	0.0946238	0.0539144	0.039216	0.033939	0.0784001	0.134351	0.202092	0.252183
LSM14A	0.465762	0.47988	0.536727	0.488223	0.567569	0.609497	0.687119	0.519986	0.552991	0.628778	0.466219	0.408927	0.536469	0.648229	0.510283	0.607651	0	0.558356	0.591301	0.621079	0.565683	0.530602	0.421844	0.569488	0.474809	0.438669	0	0.471862	0.462825	0.549568	0.403425	0.593638	0.523351	0.654599	0.344277	0.568056	0.669391	0.489314	0	0.533878	0.541861	0.503614	0.616011	0.467806	0.523226	0.555341	0.623946	0.600973
KIAA0355	0.222081	0.251034	0.280401	0.292995	0.266105	0.199749	0.33233	0.216236	0.378447	0.306259	0.275894	0.241896	0.258187	0.386996	0.306484	0.330459	0	0.324553	0.284305	0.30454	0.346561	0.396158	0.213992	0.302767	0.255891	0.186565	0	0.21588	0.221999	0.272849	0.209514	0.392179	0.269275	0.291159	0.201182	0.335661	0.415679	0.304199	0	0.329951	0.36769	0.205546	0.348779	0.157794	0.337329	0.289532	0.378989	0.438009
GPI	0.315471	0.396682	0.597264	0.480631	0.401778	0.367075	0.585176	0.621438	0.652356	0.449883	0.589687	0.550867	0.542405	0.779837	0.695152	0.728624	0	0.668975	0.445813	0.496255	0.603578	0.666663	0.589752	0.706287	0.336352	0.33604	0	0.333374	0.431186	0.316009	0.555979	0.687207	0.563298	0.455534	0.53851	0.752267	0.704762	0.546245	0	0.58203	0.747241	0.545494	0.609487	0.28866	0.364371	0.641688	0.880425	0.332224
AC092073.1	0	0.0220885	0.00239762	0.00544281	0	0	0	0.0168323	0.00433558	0.00531239	0	0	0.00890749	0	0	0	0	0.007385	0	0	0.0037052	0.00782885	0	0	0	0	0	0	0.00377836	0.00451462	0	0	0.00310872	0.00365524	0	0.00231288	0.00254969	0	0	0	0.00102381	0	0	0	0.00574001	0.00276452	0.00851198	0
PDCD2L	0.038108	0.0201949	0.0420552	0.0275318	0.0306431	0.0533316	0.0525348	0.0723957	0.0393576	0.0330521	0.0350424	0.0369731	0.033163	0.0973717	0.0643885	0.0277266	0	0.0677386	0.0462418	0.0313538	0.0302526	0.0661838	0	0.0600791	0.0382253	0.0148718	0	0.0414744	0.0527925	0.0212378	0.0256783	0.0774615	0.0347372	0.0390095	0	0.0353563	0.0468907	0.0536117	0	0.0189084	0.0365434	0.048899	0.0919038	0.00852459	0.057804	0.0503896	0.0441995	0.0759945
UBA2	0.264318	0.233944	0.447932	0.385133	0.382059	0.309382	0.550247	0.444477	0.510199	0.445185	0.377268	0.301218	0.437763	0.548523	0.345548	0.449667	0	0.489424	0.496217	0.396415	0.504718	0.662534	0.30392	0.461215	0.345901	0.381776	0	0.211282	0.429962	0.285899	0.379675	0.560422	0.343443	0.429329	0.174194	0.435084	0.518865	0.403493	0	0.521862	0.38839	0.318707	0.362239	0.294403	0.36583	0.62593	0.448061	0.323075
WTIP	0.123942	0.0873707	0.129805	0.11969	0.0868734	0.083509	0.143532	0.181678	0.181733	0.108888	0.110929	0.086051	0.101358	0.313766	0.258487	0.194818	0	0.216238	0.0975344	0.148712	0.203349	0.221474	0.12051	0.169528	0.127765	0.083666	0	0.0579813	0.11939	0.0606323	0.139409	0.208995	0.10839	0.0811474	0	0.170728	0.115089	0.105881	0	0.136971	0.159095	0.0772059	0.239873	0.0507731	0.118566	0.162707	0.145914	0.114252
SCGB2B2	0.253091	0.264034	0.285249	0.164396	0.200407	0.210535	0.212698	0.255931	0.19962	0.218758	0.182495	0.216138	0.223919	0.278897	0.269427	0.228721	0	0.245311	0.221866	0.222243	0.245399	0.303292	0.170831	0.30783	0.191901	0.24344	0	0.160819	0.154254	0.193083	0.306234	0.335821	0.239761	0.23731	0.357854	0.196174	0.225729	0.197086	0	0.202796	0.259787	0.22142	0.307289	0.142781	0.164902	0.159075	0.252098	0.360439
ZNF302	0.230886	0.146136	0.256448	0.228971	0.286156	0.239605	0.380839	0.178571	0.393158	0.248182	0.207225	0.166702	0.194566	0.521781	0.21452	0.361517	0	0.355112	0.40666	0.259702	0.281354	0.541783	0.112927	0.433582	0.174336	0.221815	0	0.166682	0.257662	0.213794	0.165197	0.485947	0.167788	0.401753	0.0665465	0.167474	0.304333	0.29625	0	0.308813	0.333234	0.13903	0.350295	0.123451	0.275193	0.371618	0.238544	0.234076
ZNF181	0.0485588	0.022915	0.05065	0.0256742	0.0376389	0.0372049	0.065746	0.0310539	0.0728739	0.0470127	0.0392037	0.0760733	0.0593116	0.0679511	0.0805776	0.0564311	0	0.0568254	0.0773819	0.0438972	0.0494001	0.0427796	0	0.0626199	0.0440168	0.0578874	0	0.0552398	0.0440164	0.0213922	0.0463401	0.0475324	0.0529034	0.0586385	0.024001	0.0596672	0.0458996	0.0279692	0	0.0748243	0.034155	0.0621983	0.0438322	0.0433289	0.0557111	0.044936	0.0295128	0.0759945
ZNF599	0.0094431	0.0147754	0.0252783	0.0209741	0.0228819	0.0124933	0.0113972	0.0437064	0.0317515	0.025542	0.0232066	0.0228235	0.023735	0.0473235	0	0.015472	0	0.0199201	0.0377481	0.0220942	0.028911	0.0674904	0	0.0314602	0.0414115	0.0191572	0	0.0352603	0.0179962	0.0146735	0.0165777	0.040647	0.0256488	0.0068625	0	0.0240902	0.0131098	0.0334799	0	0.0317614	0.0290363	0.0101914	0.0300244	0.00714853	0.0181869	0.0435719	0.0110169	0
ZNF30	0.082107	0.103751	0.128699	0.102612	0.0885734	0.0668254	0.110176	0.134502	0.113815	0.108734	0.0654271	0.056862	0.074545	0.174469	0.141517	0.126753	0	0.129118	0.0970761	0.097603	0.0932894	0.159633	0.0850237	0.247715	0.0422476	0.0502929	0	0.0682692	0.0946116	0.0319982	0.0879234	0.153501	0.101578	0.122052	0.0466544	0.127627	0.147167	0.131514	0	0.134245	0.116865	0.044648	0.20722	0.146266	0.0766088	0.129384	0.130868	0.0793145
ZNF792	0	0.00611922	0.00825451	0.00163337	0	0.00453677	0	0	0.00735535	0.0162292	0	0	0	0.0037359	0	0.00642876	0	0.00123686	0.00210277	0.0134219	0.00480554	0.0106401	0	0.00965961	0	0	0	0	0.0135532	0	0	0.00562953	0	0.00539671	0	0.00392402	0	0	0	0.00407277	0.0062691	0	0	0	0.0282093	0	0	0
GRAMD1A	0.119576	0.10078	0.10678	0.127387	0.12304	0.102866	0.221244	0.103993	0.175613	0.0793057	0.140124	0.0704675	0.127016	0.197453	0.191252	0.197563	0	0.122389	0.173649	0.152252	0.121386	0.154577	0.129489	0.177957	0.128991	0.0833685	0	0.126941	0.0893513	0.0811035	0.133116	0.197769	0.123633	0.0882164	0.0369579	0.172973	0.204073	0.133886	0	0.157829	0.142798	0.121766	0.13349	0.0927112	0.0542175	0.154853	0.173245	0.19433
SCN1B	0.0995235	0.0220255	0.0696912	0.125356	0.0922595	0.117848	0.0870332	0.0823932	0.176593	0.0706424	0.0838377	0.0481383	0.143064	0.205041	0.134605	0.162058	0	0.129735	0.108259	0.130206	0.116146	0.12276	0.0391665	0.0838444	0.0756882	0.0636408	0	0.0896751	0.0859836	0.09557	0.101216	0.161299	0.112145	0.0827509	0.0514985	0.0909052	0.097435	0.0793444	0	0.0791533	0.106817	0.0429083	0.134647	0.0473228	0.123017	0.192161	0.0680762	0
HPN	0	0	0.00709767	0.004228	0.0167186	0.00564967	0.00326756	0	0.0102909	0.00528015	0.00590756	0.00674751	0.00744537	0.00788345	0.0214894	0.0158505	0	0.0182983	0.00648806	0.00637171	0.00430992	0.00475304	0.00675747	0.00565683	0.00570861	0	0	0.00774033	0.00319643	0.0123092	0.0143069	0.00968007	0.0119407	0.00106285	0	0.0109842	0.00725824	0	0	0.0104948	0.00373858	0.00641331	0.00220152	0	0	0.0178195	0.00779139	0.0600475
FXYD3	0	0	0	0	0	0	0	0	0	0	0	0	0	0	0	0	0	0	0	0	0	0	0	0	0	0	0	0	0	0	0	0	0	0	0	0	0.00305799	0	0	0	0	0	0	0	0	0	0	0
LGI4	0.0976625	0.0856567	0.0896131	0.0409043	0.0463211	0.102734	0.112937	0.113454	0.118613	0.0459191	0.0695374	0.0516627	0.0460083	0.0276103	0.0680611	0.0641439	0	0.0538671	0.042489	0.0572761	0.0768598	0.0680391	0.0881763	0.0813047	0.0637308	0.0848111	0	0.0810424	0.0723038	0.0735188	0.155162	0.156499	0.164357	0.0619157	0.0329472	0.059094	0.0559717	0.0478213	0	0.0487128	0.0691795	0.101442	0.130201	0.0554908	0.0566139	0.124576	0.0596167	0.0875418
FXYD1	0	0.0357404	0.00626076	0.0232027	0.0080273	0.0154893	0.0367998	0.0255937	0.0205097	0.00397879	0.00295643	0.00908476	0.00764793	0.0220596	0	0	0	0.00454128	0.00717944	0.00598839	0.00882964	0.017017	0.0160453	0.00488451	0	0.00570969	0	0	0.00543595	0.0402462	0.0179769	0.0294915	0.0308223	0.00931765	0.0418174	0.00286364	0.0162882	0.00724413	0	0.0056714	0.00373858	0	0.0516879	0	0.0210341	0	0.0102172	0
FXYD7	0.219947	0.244343	0.208828	0.25954	0.234313	0.153841	0.284851	0.336255	0.359064	0.201775	0.42055	0.084304	0.21685	0.590196	0.322676	0.450448	0	0.452818	0.43731	0.260686	0.301503	0.294301	0.168372	0.364645	0.186678	0.243932	0	0.186545	0.238297	0.133448	0.149923	0.302664	0.244907	0.237068	0.0733462	0.266329	0.295824	0.192522	0	0.221877	0.273594	0.197291	0.199766	0.111511	0.29293	0.345132	0.380422	0.187591
FXYD5	0.0234	0.0131348	0.00750736	0.0140056	0.0130059	0.011694	0.0404341	0.0170611	0.0134159	0.00302805	0.0131801	0.0185602	0.0221494	0.0402817	0.0128445	0.0270549	0	0.00928924	0.0403521	0.0108463	0.0165752	0.0160175	0.018722	0.0227053	0.0270876	0	0	0	0.00249236	0.00287669	0.025608	0.00623766	0.0359941	0.0161375	0	0.0219598	0.0301387	0.00332065	0	0.0270611	0.0127325	0	0.017013	0.00827249	0.0171653	0.0164352	0.00818132	0.108277
FAM187B	0	0.00263616	0	0	0	0	0	0	0.00172421	0	0	0	0	0	0	0	0	0	0	0	0	0	0	0	0	0	0	0	0	0	0	0	0	0.00937229	0	0	0	0	0	0.00564693	0	0.00444346	0	0	0	0	0.00678665	0
LSR	0.00299044	0.0137293	0.0178426	0.0349891	0.0352231	0.00889935	0.00708496	0.0140711	0.0225537	0	0.0170851	0	0.00480494	0.0523064	0.00212424	0.0371494	0	0.026417	0.0125568	0	0.0415722	0.00370346	0	0.0267093	0.00756886	0.00131316	0	0	0.0274569	0.020589	0	0.0103802	0.0166561	0.00439544	0.0074222	0.00892917	0.00204308	0.00550206	0	0.00487912	0.0146771	0.0121404	0.0360929	0	0	0.0150028	0.0107177	0
USF2	0.0631982	0.119398	0.155846	0.149683	0.142578	0.130434	0.373672	0.242182	0.206098	0.11301	0.205364	0.0855935	0.162039	0.270117	0.166022	0.177651	0	0.157279	0.215851	0.128488	0.177504	0.23824	0.181542	0.180119	0.138439	0.158252	0	0.100253	0.126898	0.0999136	0.221107	0.221839	0.203481	0.167497	0.0711746	0.129081	0.209793	0.136939	0	0.0970747	0.159347	0.0932621	0.141721	0.174305	0.161628	0.117892	0.119998	0.0666623
HAMP	0	0	0	0	0.00170492	0.00726285	0	0	0.00184264	0	0	0	0	0	0	0	0	0	0.00246034	0.00690542	0.00223753	0.026974	0.0106338	0.0109984	0	0	0	0	0.00299618	0	0.011134	0	0	0	0	0	0.00239831	0	0	0.012391	0	0	0.00537161	0	0	0	0.00577146	0
MAG	0.0291623	0.0237265	0.0261478	0.0355025	0.0257289	0.00735524	0.00593172	0.0737828	0.0196514	0	0.0110395	0.0263672	0.0220203	0.0103365	0.052755	0.0105602	0	0.0109849	0.0137932	0	0.00945562	0.0475442	0.0311851	0.0417631	0.0368625	0.0157627	0	0.0242877	0.0310726	0.0192293	0.022611	0.0336144	0.0427732	0.0247109	0	0.0103633	0.0180061	0.018547	0	0.00402945	0.0227949	0	0.0150079	0	0	0.0543521	0.00430769	0
CD22	0.0129708	0.00438413	0.0189085	0.0126113	0.0037224	0.00862076	0.00625019	0.0294516	0.0110691	0	0.0124016	0	0.0124154	0.00404667	0.0265684	0	0	0.0021009	0	0.00910351	0.0237777	0	0.0220359	0.0106327	0	0.000884396	0	0.0440013	0.00774778	0.00144083	0	0.0297458	0.0310221	0	0.030283	0.00419686	0.00148794	0	0	0.00316683	0	0.00893739	0.00630766	0	0.0244367	0.0149679	0.00300936	0
FFAR1	0	0	0	0	0	0	0	0	0	0	0	0	0	0	0	0	0	0	0	0	0	0	0	0	0	0	0	0	0	0	0	0	0	0	0	0	0	0	0	0	0	0	0	0	0	0	0	0
FFAR2	0	0	0	0	0	0	0	0	0	0	0	0	0	0	0	0	0	0	0.00113768	0	0	0	0	0	0	0	0	0	0.00314581	0	0	0	0	0.00529805	0	0	0	0	0	0	0.00864757	0	0	0	0	0	0	0
KRTDAP	0	0	0	0	0	0	0	0.00788762	0.000860267	0.00498449	0	0	0.0122035	0	0.00581331	0.00473285	0	0	0	0.00846989	0	0.002497	0.0238387	0	0	0.0059396	0	0	0.00758835	0.00659	0.0177313	0	0.00509503	0	0.024001	0.0106933	0.00536384	0.00264545	0	0.00899864	0.00522853	0.0085202	0	0	0	0	0.00339313	0
DMKN	0.07295	0.0378444	0.0672802	0.0624008	0.0395505	0.0408718	0.0339065	0.0323183	0.100771	0.031986	0.034906	0.0636997	0.0493026	0.105625	0.0822285	0.0597433	0	0.0833911	0.0736185	0.0751101	0.0900895	0.107954	0.0504174	0.0370987	0.0764211	0.0192703	0	0.046845	0.0624782	0.0614912	0.0418958	0.125579	0.0621165	0.0659287	0	0.083201	0.0567782	0.032772	0	0.0701005	0.0777617	0.0634151	0.0642982	0.0560609	0.0200586	0.0689896	0.042541	0
SBSN	0	0	0	0	0	0	0	0	0.00118644	0	0	0	0	0.00742914	0	0	0	0	0	0	0	0	0	0	0	0	0	0	0	0	0	0	0	0	0	0	0	0	0	0	0	0	0	0	0	0	0	0
GAPDHS	0	0	0.00248393	0.0104177	0.00758974	0.00365483	0	0.00792066	0.0107732	0.00341831	0.0171648	0.00289841	0.00469398	0	0	0.00350374	0	0.00343478	0.0125685	0	0	0.00302483	0	0.00863544	0	0	0	0	0.0129911	0.00409524	0	0	0	0	0	0.00270577	0	0.0123364	0	0	0.00286398	0	0.0163121	0	0	0.0122383	0.00430769	0
TMEM147	0.0177505	0.0121171	0.0497241	0.103872	0.067815	0.0453261	0.0567127	0.0805694	0.0907019	0.0498838	0.0456127	0.00352551	0.0240231	0.152239	0.024572	0.10971	0	0.0851376	0.103942	0.0471336	0.0763938	0.0362627	0.024608	0.0730133	0.0813689	0.0268522	0	0.00609	0.0815926	0.0503108	0.0721244	0.0753667	0.0416138	0.0492781	0	0.0359543	0.0440778	0.0435818	0	0.0345781	0.0658578	0.0235583	0.023725	0.0378039	0.0811697	0.0825175	0.0302423	0
ATP4A	0.0197339	0	0.0057396	0.0059461	0.00448074	0.00353807	0	0.0112327	0.00599597	0.00192034	0	0	0.00461365	0.0336082	0	0.00350374	0	0.00484567	0.00325724	0.00800701	0	0	0	0.00578343	0.00957518	0	0	0	0.00829402	0	0	0.00315651	0.0149225	0.0105134	0	0	0.00723078	0	0	0	0.00700782	0	0.0190821	0	0	0	0.00420926	0
HAUS5	0.00593133	0.0668579	0.0588069	0.0629439	0.0602856	0.0255833	0.0859103	0.0360467	0.0814242	0.0530654	0.040098	0.0135044	0.0424765	0.091926	0.0528534	0.0603165	0	0.0688018	0.0452769	0.0747194	0.0727441	0.110115	0.0329629	0.0972356	0.0366555	0.061282	0	0.0495202	0.0643875	0.0711558	0.0346725	0.0596947	0.0871589	0.11827	0	0.0631593	0.0539871	0.0780427	0	0.0454645	0.0855839	0.0557504	0.0822954	0.0583511	0.0644375	0.0614922	0.0718543	0
RBM42	0.0232887	0.0114955	0.0238912	0.049219	0.0265695	0.0292585	0.0751177	0.031598	0.032177	0.0258058	0.0554802	0.033455	0.0608531	0.0773574	0.0228375	0.0150875	0	0.0309018	0.0712191	0.029279	0.020331	0.0640868	0.0234782	0.0171625	0.0313869	0.0286704	0	0.00837276	0.0183122	0.0252475	0.0579475	0.0155739	0.0490328	0.0476064	0.0968035	0.0325874	0.01712	0.0378609	0	0.0295954	0.0326425	0.0247875	0.0190349	0.028706	0.0123576	0.0285735	0.0238158	0.108277
ETV2	0	0	0.00103569	0.00929147	0	0	0.00382513	0	0	0	0.00602442	0	0	0	0	0	0	0	0.00299623	0.00208097	0	0.00546888	0	0.0101754	0	0	0	0	0	0.00480224	0	0	0	0	0	0	0	0.00302376	0	0	0.00236911	0	0	0	0	0	0	0
COX6B1	0.0804236	0.0751213	0.16869	0.34098	0.181497	0.203552	0.385903	0.214963	0.22253	0.110595	0.1763	0.0409483	0.170014	0.226428	0.0999706	0.153551	0	0.128904	0.286872	0.130095	0.165533	0.16925	0.119279	0.159238	0.140143	0.0838269	0	0.132405	0.289642	0.131576	0.180325	0.269783	0.155159	0.198222	0.023284	0.119076	0.254595	0.108629	0	0.142755	0.144463	0.0886235	0.239642	0.179545	0.188353	0.148969	0.106241	0.199634
UPK1A	0	0.00186947	0.00185592	0.00194251	0.00149279	0	0	0	0.00436089	0	0.0211491	0.00477105	0	0	0	0.00463038	0	0.00361984	0	0.00193903	0	0	0	0	0	0	0	0	0	0	0	0	0.00418308	0.0125163	0	0	0	0	0	0.00407638	0.004812	0	0	0	0.00601588	0.00703963	0	0.0869549
ZBTB32	0	0.00456116	0.0137095	0.0158593	0.0186123	0.00788904	0	0.0180674	0.0130621	0.00735233	0.0110545	0	0.00205255	0.0108382	0.0062324	0.022759	0	0.0104897	0.00687298	0.00326671	0	0.026441	0	0.00936437	0.00493296	0.00570969	0	0	0.01482	0.0179866	0.00786549	0.0325182	0.0100422	0	0	0.00961922	0.00469678	0	0	0.0088331	0.00723213	0.00647406	0.0256144	0.00943362	0.00288445	0	0.0302928	0.0410572
KMT2B	0.119389	0.157039	0.190437	0.11412	0.0991936	0.121921	0.168858	0.135469	0.18209	0.0808854	0.142794	0.1064	0.181375	0.157697	0.188555	0.141136	0	0.166514	0.0997044	0.165464	0.193285	0.238246	0.128161	0.147656	0.120232	0.0919407	0	0.0643694	0.124138	0.114643	0.146268	0.232655	0.177509	0.0995301	0.180876	0.14882	0.130481	0.126228	0	0.0914303	0.131252	0.0732413	0.172204	0.0838509	0.0919288	0.234102	0.250431	0.161761
IGFLR1	0.00349502	0	0	0.00558211	0	0.00535892	0	0	0.00595088	0	0.00736647	0.00530539	0.00117338	0	0	0.0120921	0	0	0.00278124	0.00285179	0.00644317	0	0	0	0	0	0	0	0	0	0.00307098	0	0.00564315	0	0	0	0	0	0	0	0	0	0	0	0	0	0	0
AD000671.1	0	0	0	0	0	0	0	0	0	0	0	0	0	0	0	0	0	0	0	0	0	0	0	0	0	0	0	0	0	0	0	0	0	0	0	0	0	0	0	0	0	0	0	0	0	0	0	0
HSPB6	0	0.00912197	0.00639135	0.00383499	0.00667271	0	0	0.0198578	0.00685263	0.0245934	0.00295643	0	0.016555	0.0205447	0.00514175	0	0	0	0.00836692	0.00365753	0.00728891	0.00586206	0	0.0106352	0.0134419	0.0159074	0	0	0.00815764	0.00608609	0	0	0.00217574	0	0	0	0	0.0260519	0	0	0	0.020728	0	0.029893	0.00998217	0.0062119	0	0.0600475
PROSER3	0.0277792	0.0270179	0.0583716	0.0413073	0.0357388	0.0292036	0.0229877	0.0518058	0.042845	0.0260006	0.031276	0.0491377	0.0277853	0.0837983	0.0610081	0.0585067	0	0.0862767	0.0424165	0.0214261	0.0485593	0.0478057	0.064371	0.0855187	0.0215833	0.0240917	0	0	0.0393682	0.0162312	0.0468294	0.0683972	0.024598	0.0307584	0	0.0199007	0.0425633	0.0464168	0	0.026657	0.0327914	0.0304359	0.0340843	0.0215913	0.0352846	0.0533813	0.0948436	0
ARHGAP33	0.0806658	0.0986552	0.166513	0.207454	0.193059	0.183389	0.198546	0.155641	0.259549	0.150689	0.137336	0.0777696	0.186824	0.204459	0.142218	0.174285	0	0.126041	0.212336	0.230976	0.210687	0.19606	0.0919012	0.153588	0.153304	0.140467	0	0.236792	0.167537	0.156932	0.153343	0.166544	0.170635	0.127302	0.0234484	0.110839	0.180302	0.158152	0	0.113278	0.165415	0.0573498	0.132168	0.0888456	0.129153	0.175321	0.168765	0.0709695
PRODH2	0	0.00798896	0	0.00207287	0.00599123	0.00551002	0.00523461	0	0	0	0	0.00300415	0.00210666	0.00578264	0	0.00413831	0	0.00524897	0	0	0	0	0	0.00863544	0	0	0	0	0	0.00426746	0	0	0	0	0	0	0	0	0	0	0.00493449	0	0	0	0	0	0	0
NPHS1	0.015404	0.00508526	0.00433471	0.0188011	0.0111457	0.0103205	0	0.0114872	0.0111014	0.0100399	0.00641185	0	0.0134855	0.0299562	0.0352785	0.0224132	0	0.0132844	0.0117038	0.0178018	0.0147819	0.0198635	0	0.0162324	0.00784386	0.0208389	0	0	0.0162666	0.00409524	0.0128405	0.0133423	0.0119621	0.0147644	0	0.00602774	0.00844489	0	0	0	0.0210472	0.00493251	0.0214809	0	0.0104293	0.00975359	0.0198465	0.425739
KIRREL2	0	0	0.00413061	0.00161636	0	0	0	0.00653096	0	0	0.00286744	0	0	0	0	0	0	0	0.00358868	0	0.00436605	0.00359544	0	0	0	0.00372421	0	0	0	0	0	0	0	0	0	0	0	0	0	0.00304521	0.00274978	0	0	0	0	0	0.00371049	0
APLP1	0.349324	0.293214	0.393852	0.386272	0.289096	0.383696	0.76055	0.434492	0.560059	0.345176	0.461535	0.243843	0.362165	0.623781	0.332344	0.385667	0	0.358208	0.575182	0.325939	0.41428	0.467105	0.298123	0.416343	0.439053	0.346281	0	0.333546	0.392732	0.348214	0.62775	0.560456	0.397801	0.350408	0.323209	0.287588	0.501154	0.646204	0	0.349576	0.311974	0.200361	0.379788	0.373189	0.433316	0.436994	0.258303	0.139362
NFKBID	0.017854	0.0205507	0.017675	0.0281652	0.0242971	0.0318536	0.0558713	0.0102751	0.0411497	0.0256545	0.0107967	0.0289857	0.0246169	0.0170843	0.0230595	0.0475086	0	0.041296	0.0270031	0.0369127	0.0400678	0.0351362	0.0202812	0.0216598	0.0161603	0.00379012	0	0	0.0287768	0.017045	0.0366883	0.0457284	0.0307427	0.0242212	0.0396465	0.0210493	0.0396712	0.0140259	0	0	0.0402271	0.0352218	0.0127455	0.0443186	0.0396581	0.0236269	0.0246009	0
HCST	0	0	0.00345096	0	0	0	0	0	0.00180788	0	0	0	0.0028139	0	0	0	0	0	0	0	0	0	0	0	0	0	0	0	0	0	0.00611926	0.00291029	0	0	0	0	0	0	0	0	0	0	0	0	0	0	0	0
TYROBP	0	0.00794385	0	0.00540881	0.00378093	0.0036875	0.00491798	0	0.0039815	0	0	0	0	0	0	0	0	0	0.00479164	0	0	0.00866283	0	0	0	0.00372421	0	0	0	0	0	0.00751602	0.00511004	0	0	0	0	0	0	0	0	0	0.00532711	0	0	0	0	0
LRFN3	0.0336795	0.0705402	0.0497845	0.0534826	0.0514349	0.0316356	0.0389598	0.0644042	0.0628694	0.0339572	0.0521405	0.0408486	0.0352182	0.0259311	0.0432631	0.0407752	0	0.0417056	0.0795677	0.0863276	0.0579106	0.0760629	0.0235909	0.0366458	0.0838747	0.039042	0	0	0.0308944	0.0107496	0.0795725	0.0588089	0.0314658	0.0511865	0	0.0636401	0.0394109	0.0917544	0	0.0409558	0.0571697	0.0303874	0.0944145	0.0517654	0.0135295	0.0501364	0.0402346	0
SDHAF1	0.00787253	0.0178781	0.020809	0.0332254	0.0188503	0.00855774	0.032462	0.0481523	0.0446618	0.0130623	0.0198862	0	0.0126325	0.031217	0.0123315	0.0525608	0	0.0266206	0.0592728	0.0222624	0.0393975	0.0163767	0.00625679	0.0460209	0.036664	0.0267029	0	0.0250063	0.0211541	0.0109378	0.00479878	0.0334085	0.0191116	0.0227653	0	0.0171067	0.0145019	0.00852906	0	0.0256358	0.0140522	0.00650059	0.0193692	0.0142215	0.00907308	0.0520833	0.0165145	0.0759945
SYNE4	0	0	0.00655871	0.00370636	0.00288664	0.00587391	0.0191185	0	0.00616093	0	0.00349588	0	0.00407177	0	0	0.0162389	0	0	0.00336969	0.00189776	0.00687855	0.00370346	0	0	0	0.00960166	0	0	0.00616739	0	0	0.00230174	0	0.00356929	0	0.00495886	0	0.00843147	0	0	0	0	0.00762375	0	0	0	0.0121082	0
ALKBH6	0.045508	0.0201791	0.0542484	0.0625461	0.0550894	0.0675868	0.0334386	0.0404163	0.0645927	0.0440037	0.0412678	0.0332088	0.0729705	0.0692959	0.0602379	0.0911102	0	0.0545611	0.0723653	0.0633656	0.0598075	0.0464891	0.0295605	0.0570173	0.0283163	0.0599923	0	0.0475659	0.0504059	0.0380881	0.0413487	0.0589455	0.0557445	0.0399389	0.0489057	0.0406338	0.029597	0.0596017	0	0.0578736	0.0531164	0.0634239	0.0726181	0.0244814	0.0208739	0.0560448	0.0472555	0
CLIP3	0.396195	0.294906	0.511885	0.310038	0.27042	0.332765	0.879234	0.372175	0.406411	0.402073	0.614113	0.371125	0.446613	0.333954	0.254932	0.227293	0	0.198349	0.662483	0.286923	0.382842	0.512315	0.336639	0.311525	0.512305	0.480625	0	0.362019	0.28602	0.294816	0.386776	0.389736	0.363726	0.362257	0.147038	0.25743	0.457646	0.561305	0	0.349992	0.253775	0.333051	0.359606	0.325677	0.524904	0.55564	0.285001	0.311231
THAP8	0.0123622	0.0140381	0.0240545	0.03518	0.0224731	0.0175437	0.0223342	0.0139392	0.0381873	0.0520806	0.0457505	0.0512385	0.0139681	0.0594907	0.0162494	0.0158426	0	0.0360034	0.0175832	0.0246038	0.0342068	0.0382957	0.0665792	0.0612398	0.0309408	0.0217578	0	0.0190569	0.0265373	0.0272601	0.0163919	0.0219294	0.0100472	0.031007	0	0.0386809	0.0155834	0.019274	0	0.00969369	0.0658794	0.0216884	0.0252048	0.00551005	0.0606853	0.0515698	0.0501591	0
WDR62	0.0123599	0	0.0163403	0.0265013	0.00932701	0.00676755	0.0284131	0.00879562	0.0137173	0.00572199	0.021087	0.00695327	0.00180514	0.00403915	0.0346168	0.0141717	0	0.02311	0.00153979	0.0032016	0.0050518	0.0100091	0.0191555	0.00578343	0.00822652	0.00178714	0	0	0.0132869	0.00376032	0.00781419	0.0112078	0.0140648	0.020636	0	0.0143103	0.0095229	0.0250674	0	0.00805154	0.0218184	0.0115793	0.0113918	0	0	0.0160211	0.0120745	0.0410572
OVOL3	0	0.0121393	0.00130765	0.0105977	0.00324267	0.00484891	0.00434229	0	0.00939084	0	0.00142383	0	0.00387189	0.00690176	0	0.0114574	0	0	0	0	0	0	0	0	0	0	0	0	0.00796939	0.00780626	0	0	0.00397158	0.00162436	0	0.00216479	0	0	0	0	0.00348792	0	0.0101998	0	0	0.0147761	0.00575513	0
POLR2I	0.0408915	0.00458609	0.0408049	0.0576454	0.0689539	0.0335148	0.0491637	0.0235678	0.0383821	0.00554129	0.0184339	0	0.0450915	0.0532458	0.0175321	0.0312725	0	0.0307583	0.0747398	0.0241058	0.0239847	0.0270732	0.0199373	0.0299652	0.0262096	0.0216834	0	0.0318668	0.0718847	0.0280611	0.0121053	0.0490055	0.0115224	0.0050241	0	0.00212379	0.00625129	0.0224872	0	0.0171212	0.0138761	0.0233249	0.0267089	0.011072	0.029621	0.0252561	0.0394849	0
TBCB	0.0943366	0.122981	0.123713	0.116879	0.0939297	0.109556	0.227133	0.188306	0.194727	0.117739	0.166998	0.138297	0.225753	0.177385	0.155375	0.0904206	0	0.136774	0.262365	0.117868	0.11853	0.202844	0.150713	0.122276	0.179586	0.263176	0	0.107492	0.108608	0.0912074	0.198939	0.150871	0.21467	0.0952601	0.14249	0.0854337	0.122024	0.233639	0	0.118477	0.161225	0.140941	0.189992	0.268426	0.205554	0.179357	0.103039	0.386853
CAPNS1	0.0911385	0.0318438	0.0903092	0.0955574	0.0862991	0.125743	0.13761	0.153196	0.140604	0.0809466	0.127645	0.0306912	0.137778	0.127432	0.0833408	0.0591797	0	0.0816442	0.153851	0.117451	0.114288	0.132157	0.0694583	0.115189	0.18114	0.0929902	0	0.058307	0.101406	0.078254	0.19106	0.152753	0.12149	0.0656745	0.0383527	0.0792988	0.141042	0.116269	0	0.0609659	0.0727592	0.114708	0.139102	0.0910369	0.160872	0.126343	0.0512833	0
COX7A1	0.0505631	0.0278844	0.0439354	0.0911152	0.0385232	0.0593788	0.0497874	0.0657622	0.0461939	0.0166401	0.0246578	0.0297131	0.0365606	0.0715782	0.00464489	0.0342115	0	0.0226765	0.0886969	0.0485203	0.0675756	0.0348046	0	0.053855	0.0387865	0.0515381	0	0.0581933	0.0439665	0.0418154	0.0668037	0.0671801	0.0352489	0.00849933	0	0.0296452	0.0446429	0.0380357	0	0.0283442	0.0287221	0.00312078	0.0183189	0.0367895	0.054791	0.0567415	0.0231135	0
ZNF565	0.176873	0.0591563	0.310771	0.392415	0.266684	0.23188	0.294439	0.259725	0.436895	0.248925	0.195533	0.221732	0.194139	0.584341	0.319618	0.471245	0	0.423503	0.332973	0.287012	0.399477	0.360996	0.166426	0.563442	0.234378	0.207883	0	0.156793	0.289889	0.181139	0.249716	0.437135	0.265439	0.420017	0.209497	0.249703	0.336735	0.273537	0	0.26789	0.29922	0.139879	0.364634	0.106069	0.197493	0.297911	0.325752	0.660294
ZNF146	0.216441	0.27448	0.245869	0.20021	0.219645	0.18183	0.207697	0.260506	0.277966	0.185083	0.228545	0.165825	0.219841	0.324963	0.300874	0.304277	0	0.264301	0.266765	0.21038	0.225991	0.32251	0.153631	0.245324	0.169116	0.251925	0	0.170311	0.194647	0.10476	0.134545	0.311408	0.227198	0.286065	0.216792	0.210589	0.215927	0.171682	0	0.264869	0.252386	0.0956259	0.273047	0.0449218	0.270353	0.218011	0.220505	0.403042
ZFP14	0.316	0.190522	0.362317	0.246917	0.306974	0.220165	0.238804	0.284017	0.357045	0.329051	0.312842	0.281851	0.254445	0.527463	0.342831	0.339562	0	0.379893	0.345887	0.305891	0.315756	0.493311	0.262573	0.49962	0.25403	0.278948	0	0.195049	0.280855	0.252365	0.308783	0.564831	0.260272	0.328264	0.352675	0.344011	0.316299	0.271033	0	0.302411	0.32624	0.318726	0.419825	0.118725	0.286082	0.421404	0.288873	0.185289
ZFP82	0.13429	0.217548	0.198009	0.192615	0.160206	0.133705	0.272195	0.140249	0.242501	0.199541	0.222318	0.13763	0.236882	0.247338	0.239826	0.21968	0	0.238775	0.237554	0.171786	0.218653	0.299377	0.218264	0.224379	0.162115	0.193281	0	0.130451	0.162398	0.164254	0.142907	0.221797	0.169602	0.239156	0.20267	0.274943	0.225723	0.240253	0	0.239616	0.238159	0.11442	0.152651	0.128976	0.14481	0.165385	0.198785	0.344513
ZNF566	0.151855	0.182545	0.220931	0.276629	0.26702	0.178333	0.170028	0.192645	0.263138	0.208304	0.235231	0.189083	0.21006	0.344009	0.247652	0.249246	0	0.19325	0.244088	0.248338	0.29972	0.278956	0.16603	0.315446	0.238302	0.204405	0	0.0882125	0.244557	0.166912	0.181862	0.267267	0.223573	0.263809	0.186209	0.240782	0.222092	0.292609	0	0.213999	0.277796	0.152328	0.265913	0.0926659	0.184103	0.248711	0.265238	0.317418
ZNF260	0.0398561	0.0626941	0.0515871	0.0748041	0.0705863	0.0543134	0.110318	0.0554428	0.0739063	0.0749036	0.074972	0.0460337	0.0466919	0.0783344	0.0452936	0.13003	0	0.0630147	0.105879	0.0404233	0.0794376	0.106013	0.0139451	0.120278	0.025865	0.0393838	0	0.0305863	0.044734	0.0401142	0.0838367	0.127511	0.0502347	0.090031	0.0308706	0.0835809	0.0610296	0.043068	0	0.0575471	0.0864683	0.0533531	0.0765125	0.075186	0.0733395	0.10356	0.0493796	0.158511
ZNF529	0.247502	0.237607	0.360685	0.408121	0.39589	0.284864	0.329538	0.354156	0.418708	0.26018	0.305814	0.344584	0.293515	0.510046	0.259686	0.481446	0	0.42345	0.407848	0.370029	0.421239	0.440814	0.176425	0.470389	0.407373	0.30391	0	0.199725	0.363614	0.29383	0.278944	0.437882	0.269082	0.373792	0.136904	0.347926	0.318226	0.311927	0	0.303206	0.415014	0.158508	0.389148	0.215808	0.347594	0.396091	0.335099	0.285221
ZNF382	0.225078	0.163589	0.238389	0.25	0.216046	0.20304	0.313246	0.355391	0.327562	0.259369	0.238079	0.215522	0.213847	0.312999	0.254032	0.292884	0	0.335496	0.321173	0.222029	0.293176	0.313254	0.212003	0.36274	0.23293	0.256506	0	0.175116	0.23832	0.227403	0.196729	0.426461	0.228386	0.232718	0.247496	0.237435	0.324904	0.196605	0	0.261498	0.227057	0.168721	0.34426	0.175808	0.169434	0.270275	0.32424	0.289659
ZNF461	0.110952	0.0563601	0.145803	0.0955745	0.149449	0.119926	0.112664	0.124427	0.149325	0.0956007	0.164437	0.0495997	0.0734005	0.227214	0.173213	0.137691	0	0.123554	0.110654	0.139498	0.171374	0.137818	0.096849	0.19539	0.0850685	0.0521096	0	0.0811071	0.0971399	0.0817967	0.060322	0.179721	0.101437	0.153623	0.111771	0.1368	0.100451	0.100121	0	0.119681	0.127561	0.109882	0.122346	0.0588073	0.0493323	0.167003	0.0977025	0.258975
ZNF567	0.0741233	0.0400844	0.10355	0.0972512	0.107912	0.0639166	0.119526	0.0838344	0.153914	0.0987606	0.0774062	0.0807248	0.0822751	0.180096	0.121172	0.14288	0	0.113747	0.128078	0.106536	0.121653	0.128787	0.0587095	0.162271	0.0760907	0.0919782	0	0.069351	0.0676614	0.0696759	0.0828618	0.150728	0.0927053	0.118736	0.0642855	0.117977	0.11327	0.0938228	0	0.0673838	0.122433	0.0518428	0.0689593	0.0395069	0.0295211	0.0905924	0.125064	0.0382573
ZNF850	0.0152175	0.00927865	0.033074	0.0487489	0.0321459	0.0176931	0.0105541	0.014003	0.0340803	0.00858027	0.0127231	0.0371664	0.0135875	0.0210876	0.0242186	0.0462771	0	0.0379983	0.0375232	0.0189722	0.0287899	0.0270225	0.00875633	0.0446619	0	0.00361991	0	0.0280245	0.0295345	0.0159424	0.0242151	0.0411332	0.0400158	0.0431554	0	0.020755	0.00850022	0.0129289	0	0.017031	0.00960731	0.0431322	0.0305127	0	0.00768583	0.015239	0.0151062	0
ZNF790	0.0704978	0.0807262	0.173294	0.183938	0.119388	0.0789553	0.150468	0.108406	0.211001	0.16685	0.115959	0.0654416	0.0746509	0.290702	0.105328	0.244507	0	0.169533	0.158381	0.0900751	0.204555	0.248139	0.155657	0.303581	0.0786206	0.0936058	0	0.07605	0.152292	0.0975699	0.115246	0.208103	0.0962247	0.200694	0.0834309	0.117816	0.165038	0.196315	0	0.139248	0.200354	0.117233	0.107261	0.0738255	0.114082	0.21748	0.169667	0.214452
ZNF345	0.322016	0.227415	0.260776	0.19794	0.165047	0.168876	0.240094	0.162417	0.20863	0.196261	0.225543	0.226781	0.197021	0.297299	0.172319	0.172602	0	0.226082	0.192566	0.170973	0.215643	0.295412	0.202728	0.290025	0.233201	0.166398	0	0.186332	0.21485	0.175778	0.304894	0.326278	0.282232	0.323206	0.348549	0.248592	0.278211	0.276783	0	0.27702	0.207336	0.271327	0.257467	0.125233	0.312808	0.345081	0.288024	0.207012
ZNF829	0.0623093	0.0409146	0.0645011	0.045537	0.0437109	0.0334237	0.0332596	0.0495146	0.0467691	0.0284948	0.0706397	0.0591016	0.0414854	0.0242388	0.0270673	0.0498073	0	0.0291834	0.031948	0.0272714	0.0387098	0.108583	0.0619711	0.0353675	0.0169947	0.031958	0	0.00833354	0.0376304	0.044893	0.0212363	0.0466134	0.0539718	0.0647965	0.0553417	0.0421124	0.0565794	0.0282621	0	0.036638	0.0416131	0.0307189	0.0357303	0.0180041	0.0408193	0.0321678	0.0283071	0.128012
ZNF568	0.17314	0.220136	0.216779	0.233109	0.240089	0.188772	0.225226	0.260601	0.243797	0.248471	0.264517	0.225163	0.200816	0.265023	0.173897	0.211935	0	0.211309	0.164549	0.18706	0.203526	0.323583	0.210236	0.280763	0.150079	0.217932	0	0.239842	0.195147	0.154655	0.293487	0.34026	0.261936	0.274665	0.201056	0.256618	0.300216	0.212438	0	0.286795	0.27077	0.138555	0.24137	0.190948	0.271778	0.213754	0.264574	0.224587
ZNF420	0.205119	0.194932	0.269343	0.213736	0.220147	0.162178	0.204432	0.173902	0.30903	0.246616	0.275111	0.160728	0.195038	0.306189	0.237315	0.244805	0	0.264216	0.207915	0.166849	0.243897	0.385479	0.106859	0.307252	0.188998	0.119303	0	0.240593	0.213201	0.20329	0.271104	0.313711	0.26349	0.295882	0.113172	0.229797	0.181409	0.232893	0	0.302552	0.316864	0.254228	0.290372	0.218696	0.248348	0.274233	0.34666	0.266495
AC012309.1	0.00692152	0.0256028	0.0293026	0.0578317	0.0387743	0.0142687	0.0162822	0.0243451	0.030565	0.0315922	0.0124209	0.0537943	0.0151428	0.0335357	0.00212424	0.0345438	0	0.0203598	0.0258234	0.0175284	0.0228497	0.051658	0.0152157	0.0259439	0.0143539	0.0276934	0	0.0170022	0.0381117	0.0510339	0.0193352	0.0553093	0.0257512	0.0308018	0.0074222	0.0322524	0.0256789	0.0173529	0	0.0209819	0.0206391	0.0171761	0.0194672	0.010381	0.0118703	0.0295737	0.0224797	0.196769
ZNF585B	0.014781	0.00941401	0.0117035	0.0184586	0.016	0.00697716	0.0304598	0.0183763	0.0204245	0.0251512	0.0049503	0.00717381	0.0153889	0.0267545	0.0109254	0.0402234	0	0.0338675	0.00904685	0.0153614	0.0178291	0.0260219	0.00998813	0.0111957	0	0	0	0	0.00893035	0.00990406	0	0.0254315	0.00638284	0.0130707	0	0.0108546	0.0159715	0.00726451	0	0.0110578	0.0219167	0.018526	0.0261062	0	0.0156907	0	0.0106568	0
ZNF383	0.0620653	0.112613	0.0994805	0.0841748	0.0663524	0.0716201	0.0644348	0.0790322	0.118746	0.0799226	0.14577	0.0382092	0.0502069	0.12034	0.0614083	0.134252	0	0.0876532	0.0493055	0.117542	0.108643	0.181855	0.0325465	0.089756	0.0771706	0.10885	0	0.137661	0.0757948	0.0660564	0.100021	0.212493	0.11205	0.0891712	0.0285471	0.0942455	0.111801	0.0574774	0	0.102565	0.0814076	0.102302	0.0949026	0.04397	0.0546835	0.0716294	0.132105	0.0410572
ZNF527	0.0508645	0.0258573	0.0543989	0.0206331	0.0418229	0.0638704	0.0795243	0.0355959	0.0516891	0.0423541	0.0675512	0.0390202	0.0562185	0.0395994	0.0256475	0.0561351	0	0.0670127	0.0593912	0.0843302	0.0374953	0.102671	0.0510262	0.064926	0.0742338	0.0798184	0	0.0397471	0.0304081	0.0367369	0.083166	0.0526606	0.0400407	0.0512798	0	0.0479313	0.0541597	0.0689304	0	0.0500523	0.0452376	0.0230902	0.050393	0.013993	0.0471461	0.048277	0.0658477	0.157924
ZNF569	0.151256	0.155046	0.181535	0.129813	0.127628	0.144664	0.187812	0.164987	0.183071	0.174123	0.170647	0.121726	0.103051	0.243764	0.185427	0.18389	0	0.183984	0.161695	0.150684	0.174795	0.238569	0.122993	0.227934	0.181142	0.171251	0	0.16404	0.198987	0.105316	0.141455	0.240023	0.155604	0.214357	0.0714893	0.189481	0.147304	0.160634	0	0.276266	0.172291	0.147443	0.133458	0.106477	0.144443	0.182178	0.14252	0.180367
ZNF570	0.0374252	0.0187112	0.0761917	0.0523492	0.0498958	0.0464811	0.0735139	0.0871902	0.0746838	0.0664397	0.0474527	0.084622	0.0534667	0.0669826	0.0584045	0.0728284	0	0.0568349	0.0524867	0.0651727	0.0693436	0.0750251	0.037599	0.0690206	0.0603608	0.0386247	0	0.0249919	0.0301403	0.031743	0.0759036	0.0332157	0.05026	0.0939246	0.0351379	0.0542363	0.0696456	0.0396535	0	0.0535044	0.0552976	0.0386884	0.0378779	0.0225269	0.0303866	0.0592573	0.0414039	0
ZNF793	0.159478	0.171795	0.226215	0.176115	0.189312	0.154252	0.177576	0.261973	0.227121	0.190328	0.217081	0.146179	0.170022	0.233666	0.169148	0.236294	0	0.209809	0.232129	0.188249	0.210442	0.20769	0.12523	0.258686	0.214131	0.144338	0	0.159808	0.145039	0.1402	0.107867	0.245778	0.195766	0.187792	0.0312096	0.206866	0.200149	0.198659	0	0.195136	0.191241	0.158964	0.187281	0.0986406	0.217759	0.237268	0.185637	0.0793145
ZNF540	0.306423	0.245498	0.393381	0.360874	0.318293	0.264669	0.245404	0.303483	0.432885	0.290635	0.277426	0.304867	0.28629	0.522799	0.322206	0.465865	0	0.484985	0.392731	0.440288	0.458617	0.501293	0.3038	0.526098	0.30419	0.263169	0	0.21583	0.468396	0.226818	0.150473	0.560271	0.329684	0.395218	0.25515	0.408254	0.31399	0.199546	0	0.443012	0.39199	0.344404	0.53433	0.206503	0.185399	0.369676	0.303812	0.0793145
ZNF571	0.0701215	0.157724	0.121684	0.10152	0.138575	0.0471546	0.109277	0.113111	0.108761	0.0593224	0.0896379	0.0356644	0.07107	0.0972172	0.0409674	0.0916555	0	0.0932968	0.116963	0.110771	0.100344	0.172093	0.0579005	0.150305	0.107316	0.0885137	0	0.144974	0.0841522	0.108615	0.038724	0.0804492	0.0855957	0.13719	0.0705898	0.133056	0.101341	0.0731856	0	0.0831572	0.100766	0.0277046	0.0747279	0.0321267	0.0625036	0.0848693	0.0813579	0.162949
ZFP30	0.391551	0.172227	0.271614	0.253977	0.222857	0.20539	0.245386	0.223133	0.266728	0.264638	0.30579	0.228078	0.233794	0.347911	0.226467	0.329305	0	0.297143	0.263184	0.25432	0.318992	0.370169	0.153459	0.2798	0.254878	0.298367	0	0.128388	0.226179	0.221255	0.255197	0.358217	0.157742	0.272365	0.17204	0.260412	0.201919	0.193575	0	0.325666	0.186797	0.192341	0.296315	0.185532	0.225458	0.332161	0.195719	0.224395
AC093227.2	0.0277604	0.014631	0.0313667	0.0187399	0.0288307	0.0146288	0.0504124	0.0231015	0.0185965	0.00337978	0.0245238	0.0218811	0.017801	0.0285394	0.0258394	0.0597357	0	0.0280955	0.0269106	0.0188548	0.0267206	0.033239	0.00648914	0.0286508	0.0217266	0.0328777	0	0.0782174	0.0510706	0.00542007	0.0689686	0.0853313	0.0129798	0.0230949	0	0.0292801	0.0557918	0.0189925	0	0.0226134	0.0424967	0.0231453	0.0279151	0	0.0131725	0.0203284	0.0370676	0.0382573
ZNF607	0	0	0.00123719	0.00156241	0.00344515	0	0	0.0153779	0.00175506	0	0	0	0.00809278	0.00498096	0	0	0	0.00108878	0.00184103	0	0.00248853	0.0100408	0	0.00469223	0	0	0	0	0	0	0	0.0058607	0	0	0	0	0.00272829	0.00333471	0	0.00475689	0	0	0	0	0	0	0	0
ZNF573	0.199559	0.245365	0.273396	0.237085	0.229537	0.222843	0.193352	0.259038	0.286459	0.2566	0.184758	0.205646	0.27547	0.346798	0.243238	0.358838	0	0.315462	0.256618	0.24101	0.285098	0.312342	0.168888	0.381244	0.161556	0.0962782	0	0.076928	0.159707	0.151012	0.121785	0.319009	0.260278	0.26134	0.146525	0.264603	0.218022	0.1718	0	0.239755	0.314515	0.119768	0.296373	0.230578	0.256191	0.231534	0.295263	0.168711
WDR87	0.00301939	0.0092625	0.00557732	0.00885072	0.00459075	0	0.0192662	0	0.00953935	0.00333322	0.00445914	0.00271487	0	0.00635105	0.00212424	0.014602	0	0.00569065	0.00438306	0.00439372	0.00785895	0.017124	0	0.0239729	0	0	0	0	0.00386636	0	0.012835	0.00470739	0	0	0	0.00397191	0	0.0232253	0	0	0	0.00275266	0.00638062	0	0.00554723	0.0103327	0.00448236	0
SIPA1L3	0.592901	0.715043	0.776745	0.698736	0.657064	0.620832	0.567722	0.700059	0.844126	0.765883	0.753309	0.805556	0.734992	0.92875	0.960153	0.903295	0	0.889481	0.62311	0.894411	0.83224	0.740516	0.904424	1.00162	0.665612	0.673733	0	0.472244	0.675302	0.52436	0.617435	0.930981	0.786173	0.830504	0.692125	0.904362	0.937974	0.711089	0	0.791955	0.955972	0.737811	0.721295	0.449961	0.704025	0.856025	1.10097	0.971048
DPF1	0.113113	0.150654	0.182535	0.164469	0.169942	0.130524	0.304077	0.253495	0.261691	0.171189	0.135008	0.170786	0.131442	0.328683	0.159839	0.200237	0	0.182073	0.211429	0.185358	0.221962	0.234242	0.196338	0.256226	0.185622	0.159398	0	0.058659	0.163916	0.072402	0.189058	0.309088	0.135943	0.215833	0.0136739	0.200288	0.299364	0.235369	0	0.133613	0.213597	0.147771	0.151949	0.226344	0.236123	0.306527	0.227119	0.301314
SPINT2	0.0218883	0.020334	0.0554134	0.0533425	0.0448262	0.0236156	0.059987	0.0322944	0.0614089	0.0356305	0.0547374	0.0302041	0.0327377	0.0689703	0.0264121	0.0631716	0	0.091637	0.0273799	0.0529222	0.0299664	0.0691313	0.0328434	0.068837	0.021123	0.0272209	0	0.0329163	0.0264009	0.0597184	0.0340326	0.0728373	0.0456529	0.057356	0	0.0758271	0.0550478	0.0611543	0	0.0585407	0.0677974	0.0443114	0.0283939	0.0340291	0.00288445	0.0260153	0.064203	0
PPP1R14A	0.0155063	0.0514454	0.014049	0.0390352	0.0254792	0.0160276	0.00628968	0.0271185	0.0215038	0.0130931	0.00924956	0	0.00635309	0.00650619	0	0.00351137	0	0.0053635	0.00848361	0.0172943	0.0137548	0.0190147	0.0362565	0.033938	0.0064084	0.0427105	0	0.0251895	0.0261003	0.0240885	0.0356088	0.0233534	0.015822	0.0120083	0	0.0106358	0.00745775	0.016306	0	0.00870455	0.00871131	0.00431281	0	0	0	0.0259105	0.0379758	0
AC011479.1	0	0.0206665	0.0123752	0.0133536	0.0119636	0.00980022	0.0396589	0.0169144	0.0144968	0.0457022	0.00524431	0.0425225	0.0178572	0.0217872	0.0085854	0.0217152	0	0.00466424	0.00757338	0.0145337	0.0104544	0.0255211	0.0228069	0.0143116	0.0207928	0	0	0.0142514	0.0028165	0.0147908	0.0303563	0.0177535	0.0236736	0.0109366	0	0.0202161	0.016071	0.0100356	0	0.0284092	0.0104026	0.00794481	0.0111883	0.0418935	0.0153682	0.055316	0.0307615	0.304668
C19orf33	0	0	0	0	0	0	0	0	0	0	0	0	0	0	0	0	0	0	0	0.00189776	0	0	0	0	0	0.005161	0	0	0	0	0	0	0	0	0	0	0	0	0	0	0	0	0	0	0	0	0	0
YIF1B	0.0651376	0.0805777	0.0654207	0.0837165	0.0711858	0.0798885	0.123527	0.0638412	0.0942348	0.0304046	0.0379406	0.0490638	0.0569063	0.0942437	0.0839868	0.124787	0	0.0723678	0.0944423	0.0815144	0.0837341	0.0218485	0.0694753	0.0873146	0.0628496	0.0138719	0	0.103379	0.0706424	0.0626363	0.0821919	0.0848102	0.0733102	0.0649731	0.0443887	0.0607278	0.0850463	0.0641733	0	0.0793516	0.0710424	0.0167614	0.0792098	0.0283585	0.087457	0.102207	0.0632321	0.109227
KCNK6	0.0284341	0.0588814	0.0560315	0.0364485	0.0311449	0.0196308	0.0214141	0.0439223	0.0524983	0.0330309	0.0607979	0.030571	0.0512182	0.0474712	0.0647404	0.0564843	0	0.0633933	0.0511531	0.0480108	0.0129666	0.0501479	0.0775986	0.0392956	0.0290625	0.0481031	0	0.0932303	0.016397	0.0364902	0.0475569	0.0409803	0.0320738	0.0204973	0.0863496	0.054518	0.0715053	0.0341033	0	0.0358472	0.0935391	0.0207039	0.0174231	0.0437033	0.0133384	0.114138	0.0920187	0.282645
CATSPERG	0.0434534	0.0545933	0.0454737	0.0215625	0.0474066	0.0324615	0.0387763	0.0474536	0.0543888	0.0296458	0.029724	0.0461705	0.0557096	0.0541808	0.0542536	0.0174635	0	0.0570469	0.0395688	0.0814984	0.0499809	0.0428527	0.0810856	0.0651002	0.00570861	0.0270357	0	0.0662866	0.0317177	0.0757778	0.0322038	0.0216884	0.055868	0.0348929	0.149343	0.0466444	0.0521169	0.0464634	0	0.0714156	0.0430589	0.0612122	0.0694056	0.0547428	0.0184621	0.0208213	0.05978	0.0600475
PSMD8	0.0401149	0.0970899	0.14104	0.160417	0.139213	0.080518	0.22803	0.178984	0.217162	0.0779486	0.153312	0.0742363	0.0969991	0.270991	0.110666	0.111194	0	0.137356	0.185938	0.0991957	0.197317	0.198473	0.130271	0.210839	0.0681978	0.124146	0	0.0319647	0.126575	0.093461	0.0813592	0.229737	0.116674	0.146725	0.0074222	0.0827608	0.109522	0.109482	0	0.145999	0.212898	0.0623595	0.155279	0.137516	0.182131	0.23066	0.124704	0.176949
GGN	0	0.00410631	0.00242755	0.00282879	0	0	0	0	0.00423002	0	0.00191783	0	0.0027964	0	0	0	0	0	0	0	0.00746451	0.00197584	0	0.0113162	0	0.00302246	0	0	0	0	0	0.00436983	0	0	0	0	0	0	0	0	0	0	0	0	0	0	0.00319044	0
SPRED3	0.0175836	0.0453823	0.0387359	0.0961133	0.0527948	0.0268078	0.0381001	0.0444604	0.141262	0.0497789	0.0415011	0.0309884	0.055324	0.0950063	0.0454368	0.12188	0	0.0291622	0.0361439	0.0462572	0.0695492	0.0452198	0.0184258	0.0911746	0.0449297	0.0212003	0	0.0334913	0.0485865	0.0194937	0.0268741	0.0678205	0.0315221	0.018768	0.0074222	0.0977783	0.00935486	0.0555797	0	0.0397836	0.124279	0.0222821	0.014655	0.0200664	0.0228392	0.0512092	0.132806	0.0382573
FAM98C	0.0440695	0.0896959	0.0771187	0.0881872	0.0969781	0.0366017	0.03552	0.066581	0.101956	0.0661109	0.0613714	0.0779294	0.0733661	0.10446	0.0927311	0.141363	0	0.0890385	0.0910584	0.115744	0.042912	0.0790154	0.0817547	0.0957021	0.0477337	0.07557	0	0.0464697	0.0508174	0.0492139	0.0965837	0.0721713	0.050253	0.0665566	0	0.0698148	0.110464	0.0681029	0	0.0562462	0.122658	0.0432892	0.103381	0.0576293	0.0766876	0.121493	0.0839226	0.0869549
RASGRP4	0	0	0.0076892	0.00927681	0.00573825	0.00200112	0	0	0.00743139	0	0	0	0	0.0111156	0	0.0180085	0	0.0135736	0.00309452	0	0.00664084	0.0099427	0	0	0	0	0	0.00638629	0.00618866	0	0	0.0166258	0.00358693	0.00359322	0	0.00096853	0.00396228	0	0	0.0115849	0.0140026	0.00372713	0	0	0	0.0194344	0	0
RYR1	0.1242	0.109039	0.096688	0.0853478	0.0602122	0.0921037	0.157398	0.13795	0.0840361	0.102949	0.0732948	0.0496774	0.0974498	0.15401	0.115282	0.0822871	0	0.0722594	0.0600132	0.105214	0.0855948	0.095633	0.035981	0.123662	0.0360972	0.0701195	0	0.209564	0.134885	0.103148	0.168159	0.183172	0.159922	0.0850432	0.0329472	0.0906376	0.0934508	0.0633126	0	0.135228	0.0912898	0.0985167	0.107357	0.097955	0.0820875	0.0861615	0.130148	0.353863
MAP4K1	0.00187465	0	0.0159319	0.0076201	0.02191	0.0161077	0.100316	0.0200742	0.0303448	0.0176476	0.0103056	0.00246251	0.0126312	0.022412	0	0.00936506	0	0.014515	0.0328511	0.032014	0.012124	0.0231099	0	0.0265374	0.0245424	0.00723522	0	0	0.00779156	0.00163797	0	0.0177548	0.00165401	0.0112764	0	0.0124922	0.0247869	0.0125419	0	0	0.00347716	0.00700566	0.0559104	0	0.0253453	0.00738099	0.0117976	0
EIF3K	0.166979	0.1904	0.241066	0.301411	0.249695	0.172125	0.210414	0.225703	0.312886	0.222034	0.158061	0.244318	0.188367	0.336339	0.245293	0.359813	0	0.251184	0.21791	0.176284	0.228861	0.303696	0.196631	0.315977	0.180649	0.134518	0	0.209945	0.164066	0.145713	0.237764	0.240097	0.250956	0.196891	0.176486	0.26884	0.259408	0.174713	0	0.234209	0.279568	0.175658	0.215858	0.0978742	0.159253	0.196512	0.343497	0.565329
ACTN4	0.262135	0.222798	0.282964	0.262607	0.222077	0.194364	0.334595	0.314204	0.33939	0.269678	0.274338	0.155132	0.223818	0.315031	0.28085	0.194997	0	0.24499	0.261715	0.276511	0.271246	0.323715	0.272288	0.265945	0.273403	0.264819	0	0.281101	0.221231	0.242616	0.356823	0.344698	0.350765	0.292869	0.18257	0.300343	0.284328	0.406091	0	0.266723	0.256033	0.205124	0.27121	0.3172	0.379173	0.266782	0.329544	0.615822
CAPN12	0.0183725	0.0235152	0.00507008	0.00715056	0.00732188	0.00620269	0.00621465	0.0134353	0.00757252	0.00214176	0.00558453	0.00300415	0.00533578	0.0177724	0.00399083	0.0219357	0	0.0226315	0.00617932	0.0211628	0.017474	0.00744828	0.0114161	0.00709753	0	0.00178714	0	0	0.0268162	0.00715101	0.0185488	0.0133406	0.00441609	0.0133441	0	0.0111745	0.00747382	0.0250929	0	0	0.0103457	0	0.0212673	0	0.00369965	0.0103327	0.0291522	0
LGALS4	0	0.00263616	0.00699343	0.00514521	0.00196576	0.00708313	0.00992962	0.0115115	0.00645645	0.00381711	0.00691668	0.00545983	0.00405035	0.00449718	0.00349851	0	0	0.00737991	0.00233846	0	0.00625181	0	0.00737989	0.00488451	0	0	0	0	0.00949722	0.00463907	0	0	0.00292115	0	0	0.00217399	0	0	0	0.00347574	0.00406463	0.0128648	0.00237984	0	0.0100787	0	0.00441833	0
ECH1	0.0673541	0.0217138	0.0569092	0.06209	0.0543192	0.0252617	0.0901079	0.0633317	0.0666352	0.0382557	0.0599371	0.0216224	0.0613619	0.113398	0.0415242	0.0561285	0	0.0620918	0.0971891	0.0448472	0.0334954	0.100376	0.0139294	0.0521695	0.101882	0.0356292	0	0.00837276	0.0627522	0.0323524	0.0471033	0.056815	0.0549356	0.039912	0.0130229	0.027384	0.0786059	0.0601403	0	0.0591375	0.0681455	0.0601753	0.066032	0.0807774	0.0913482	0.0548823	0.0241083	0
AC008982.1	0	0.00186947	0.00216726	0	0.00604731	0	0.00445323	0	0.000522004	0.00327791	0.00320339	0.00612582	0	0	0	0	0	0.00405358	0	0.00415287	0	0.0121023	0.00854769	0	0	0	0	0	0	0	0	0	0	0	0	0	0.0046965	0	0	0.00798779	0	0	0.00637982	0	0	0	0.00431162	0
HNRNPL	0.364485	0.610997	0.298619	0.187371	0.14311	0.184895	0.22075	0.446431	0.320181	0.283778	0.362665	0.250738	0.573251	0.586868	0.743343	0.329238	0	0.371264	0.231089	0.364655	0.278603	0.339483	0.256686	0.334837	0.247488	0.340339	0	0.249969	0.131308	0.235183	0.293427	0.442756	0.416038	0.261383	0.132972	0.410647	0.326499	0.474198	0	0.364891	0.370979	0.231888	0.24337	0.216948	0.114998	0.295679	0.482118	0.271319
RINL	0.00804846	0.00817647	0.0104161	0.0211958	0.0132215	0.0116395	0.0130314	0.0164938	0.0138863	0.00468086	0.020072	0.0114574	0.00915113	0.0176433	0.0238355	0.0167781	0	0.0256274	0.0257474	0.00691428	0.0185718	0.0403114	0	0.00898174	0.0064084	0.00168838	0	0	0.00228585	0	0.00742345	0.0115074	0.0141067	0.0125656	0	0.00154744	0.0164504	0.00272931	0	0.0242836	0.0115954	0	0.00834781	0	0	0.0100637	0.0209894	0
SIRT2	0.152688	0.167709	0.253858	0.255154	0.257407	0.20527	0.293377	0.280504	0.382224	0.201132	0.201584	0.22808	0.213008	0.342948	0.354255	0.368075	0	0.259842	0.332999	0.221728	0.316042	0.370967	0.215544	0.399905	0.202598	0.127949	0	0.0954667	0.267282	0.254015	0.411202	0.307666	0.23496	0.314368	0.164796	0.262514	0.270711	0.246106	0	0.29173	0.304749	0.235139	0.271136	0.165599	0.250263	0.243711	0.357753	0.125799
NFKBIB	0.0186678	0.00188886	0.0258033	0.0388642	0.038317	0.0337761	0.0235802	0.0319292	0.0632268	0.0116535	0.0253621	0.0121154	0.023944	0.122165	0.0280066	0.0538256	0	0.0378909	0.0698491	0.0251953	0.0656418	0.0496908	0.015599	0.0368067	0.0172085	0.0156651	0	0.0142514	0.0416816	0.0069759	0.0281592	0.038413	0.014106	0.0466136	0	0.013355	0.018622	0.0351306	0	0.0438589	0.055851	0.0188591	0.0229987	0.0553098	0.0365248	0.0159155	0.0299664	0.109227
CCER2	0.0254736	0.0192617	0.0349942	0.0436102	0.0385515	0.0337773	0.0158366	0.066889	0.0320362	0.0388148	0.0333082	0.0304043	0.0481196	0.0537965	0.064197	0.0227188	0	0.0319769	0.0198819	0.0264927	0.0505895	0.0375734	0.0117242	0.035372	0.00484451	0.0525084	0	0.0530741	0.0457569	0.0185184	0.0232473	0.0405248	0.0433837	0.0353092	0	0.0573211	0.0316993	0.0238565	0	0.0218675	0.0281573	0.0390771	0.0437674	0.0140749	0.0111042	0.0756085	0.0470113	0
SARS2	0	0.0245688	0.0337947	0.015454	0.0358452	0.0210456	0.0188103	0.0180425	0.0293176	0.0235732	0.0213306	0.00205304	0.0320241	0.0446072	0.0257925	0.0156141	0	0.0227335	0.0215236	0.0217173	0.0242169	0.0197748	0.00386392	0.00423948	0.0354668	0.0577746	0	0	0.0182422	0.0365629	0.00413922	0.0194267	0.0500012	0.0171151	0	0.00941417	0.0321177	0.0125242	0	0.0248557	0.0201201	0.00219384	0	0.0241781	0.00574001	0	0.014112	0
AC011455.2	0.00580727	0.0072331	0.006632	0.00489119	0.00413265	0.00404663	0.00462852	0.0160511	0.0108086	0.0025062	0.00731383	0.00833181	0	0.00732197	0.00465299	0	0	0.00191485	0.00805955	0.0218467	0	0	0	0.00416359	0.0144575	0.0209964	0	0.0132451	0	0	0	0.00253332	0.00473576	0.0101513	0	0.0063336	0.0117296	0	0	0.0102006	0	0.00369562	0.019583	0.0203825	0.00555627	0.0206508	0.00424732	0
MRPS12	0.0173772	0.00715147	0.0273689	0.027997	0.0165593	0.0311421	0.055095	0.0248502	0.0413308	0.0181819	0.0175049	0.0110291	0.0233089	0.0489389	0.0410237	0.0357178	0	0.0120074	0.0461484	0.0232832	0.0167721	0.0382983	0.00940691	0.0342146	0.0231703	0.0206718	0	0.0317356	0.0226641	0.0212082	0.0328638	0.0694599	0.0214527	0.0163977	0	0.0134614	0.0327257	0.0313126	0	0.0478579	0.0319945	0.0183746	0.0153717	0.0314465	0.0131466	0.0160228	0.0177639	0
FBXO17	0.190285	0.17076	0.26261	0.177997	0.157454	0.0876273	0.116965	0.192122	0.218112	0.311957	0.142825	0.331346	0.257205	0.229993	0.400016	0.236931	0	0.241626	0.17751	0.316432	0.21688	0.155893	0.197563	0.254036	0.218483	0.19069	0	0.15866	0.140953	0.191749	0.187062	0.196319	0.364549	0.263926	0.215422	0.252082	0.267581	0.284385	0	0.176559	0.308866	0.146879	0.214261	0.263007	0.275209	0.132404	0.254405	0.12032
FBXO27	0.231992	0.21602	0.260434	0.194897	0.148815	0.174537	0.163837	0.175088	0.188103	0.202904	0.131876	0.228305	0.272815	0.258747	0.36329	0.221007	0	0.233258	0.1815	0.201042	0.236069	0.200017	0.193826	0.241606	0.160915	0.23745	0	0.08491	0.163467	0.165298	0.216182	0.179726	0.238058	0.157816	0.13349	0.231591	0.190022	0.174571	0	0.179577	0.203798	0.135348	0.160528	0.0779065	0.262801	0.132179	0.207939	0.182055
ACP7	0.00447043	0	0.00259291	0.00788072	0.00157539	0.00487743	0	0.00641436	0.00321256	0.0033231	0.00150507	0	0	0.00517445	0.002558	0	0	0.00240871	0.00696482	0	0	0	0	0.0111925	0.00941677	0.0124662	0	0	0.0084266	0.00319804	0	0	0.011525	0.00912053	0	0	0.00560231	0	0	0.0137579	0	0	0.00907003	0	0	0	0.00802672	0
PAK4	0.043644	0.0702139	0.0787775	0.103853	0.0553086	0.0678841	0.0710221	0.0796602	0.0810746	0.0482896	0.0535906	0.0245905	0.0411859	0.0981314	0.0712836	0.0743869	0	0.0888133	0.0653362	0.0798607	0.0854916	0.0838591	0.0551711	0.0931836	0.0672127	0.0316431	0	0.0309214	0.0727034	0.0568138	0.0388569	0.0794478	0.0651389	0.0891479	0	0.0743058	0.0635568	0.0681371	0	0.0591825	0.0549585	0.0271096	0.0687278	0.0722578	0.0691704	0.0193995	0.0900199	0
NCCRP1	0	0	0	0	0	0	0	0	0	0	0	0	0	0	0	0	0	0	0	0	0	0	0	0	0	0	0	0	0	0	0	0	0	0	0	0	0	0	0	0	0	0	0	0	0	0	0	0
IFNL3	0	0	0	0	0	0	0	0	0	0	0	0	0	0	0	0	0	0	0	0	0	0	0	0	0	0	0	0	0	0	0	0	0	0	0	0	0	0	0	0	0	0	0	0	0	0	0	0
LRFN1	0.0521942	0.0484425	0.0717904	0.0698476	0.0498543	0.070862	0.0841054	0.0470979	0.097318	0.0669001	0.0623018	0.0129532	0.0962208	0.104097	0.0644629	0.0951588	0	0.0915246	0.0937668	0.0675616	0.0702086	0.139982	0.0260293	0.0545922	0.0412969	0.0531009	0	0.0389476	0.0788146	0.0454052	0.0935694	0.107988	0.092564	0.0693021	0	0.0605215	0.122242	0.0924953	0	0.0638311	0.052949	0.0216771	0.0233118	0.0556747	0.0216715	0.0738142	0.071698	0
GMFG	0.039966	0.0109696	0.0130568	0.0204807	0.0362451	0.0297857	0.0256011	0.0409951	0.0347306	0.0158368	0.0145471	0.0130751	0.00237073	0.00780102	0.0169032	0.024411	0	0.00967334	0.0337951	0.0346495	0.0376771	0.00776024	0.0158956	0.0454972	0	0.000884396	0	0.0242877	0.0377609	0.011462	0.0250381	0.0363882	0.029921	0.0319945	0	0.0162944	0.0229259	0.0128204	0	0.00347574	0.0344347	0.00331847	0.0301116	0.0131855	0.0112865	0.0255869	0.0197924	0.216345
SAMD4B	0.195265	0.239556	0.30868	0.230531	0.24312	0.22452	0.44327	0.374168	0.392793	0.298228	0.34644	0.269039	0.328256	0.455804	0.365985	0.30862	0	0.32582	0.278052	0.418875	0.289831	0.333847	0.262498	0.392429	0.22992	0.211745	0	0.165856	0.183987	0.230453	0.27319	0.349383	0.308212	0.316	0.0679579	0.420174	0.326235	0.273993	0	0.314501	0.388029	0.158098	0.223074	0.286685	0.253886	0.401446	0.382868	1.01872
PAF1	0.0201083	0.0308102	0.0352209	0.0531124	0.0311429	0.0420977	0.0860034	0.0415267	0.0816536	0.0326165	0.0468128	0.0113547	0.0301533	0.0657235	0.0505338	0.0436064	0	0.038831	0.0552321	0.0630386	0.0606124	0.0436399	0	0.0510901	0.0413755	0.0367948	0	0.0270743	0.0187754	0.0149435	0.0289347	0.0975563	0.0647751	0.0486356	0	0.0398154	0.0602792	0.034647	0	0.0425496	0.0525303	0	0.0441656	0.0284142	0.0415117	0.0265916	0.0259695	0.0382573
MED29	0.0555316	0.0603719	0.100574	0.115429	0.0645664	0.0904979	0.104746	0.087298	0.127634	0.0996418	0.115988	0.0244284	0.101469	0.099366	0.0880609	0.0566005	0	0.104156	0.135933	0.0791324	0.119827	0.166873	0.0520816	0.135717	0.0483683	0.0792456	0	0.0995194	0.0749714	0.0505987	0.0724325	0.0984779	0.0788928	0.0572677	0	0.0513431	0.092983	0.105744	0	0.0553775	0.12582	0.0511609	0.0742486	0.0877013	0.0979238	0.104456	0.0946867	0.108277
ZFP36	0	0	0	0	0	0	0.00965763	0.0159303	0.00604475	0.0040314	0.00214113	0	0	0.00649999	0.00408871	0.00404997	0	0	0.00626749	0	0	0	0.0155303	0.0114904	0	0	0	0	0	0	0	0.00228916	0.00517238	0	0	0	0.00220559	0.00524825	0	0.00388794	0	0	0.00530379	0	0	0	0	0
PLEKHG2	0	0	0.0118117	0.00961224	0.00990745	0.0109874	0.00410146	0	0.0197371	0.014907	0.020347	0	0.0190964	0.0528728	0.0280039	0.0201696	0	0.0291016	0.0197781	0.0102275	0.0135076	0.0144546	0.0155303	0.0261187	0	0	0	0.00774033	0.00331425	0.00465044	0	0.0070214	0.00389777	0.0272796	0	0.0263045	0.0172561	0	0	0.0204195	0.00602865	0	0.0100986	0.00684448	0.00601588	0.0609366	0.0200734	0
RPS16	0.0929341	0.0592695	0.139956	0.257115	0.18847	0.157216	0.243526	0.177959	0.212848	0.116471	0.063429	0.0875731	0.124318	0.214345	0.098635	0.153482	0	0.165706	0.238516	0.101026	0.132288	0.25205	0.0619209	0.219834	0.106912	0.062203	0	0.179819	0.167265	0.135014	0.0969686	0.21314	0.140906	0.136511	0.0715791	0.114125	0.15684	0.0922182	0	0.193394	0.131894	0.054383	0.155586	0.137216	0.0793588	0.190378	0.0496496	0.0960252
SUPT5H	0.129472	0.120165	0.198956	0.184916	0.177375	0.157397	0.309062	0.21548	0.238518	0.141522	0.222702	0.192428	0.183198	0.184964	0.217041	0.26338	0	0.174576	0.24928	0.240597	0.232609	0.221541	0.109174	0.159853	0.157258	0.135866	0	0.125649	0.138245	0.138132	0.198122	0.286552	0.18194	0.150826	0.133701	0.178227	0.237932	0.281415	0	0.15919	0.159865	0.129273	0.201886	0.11538	0.179078	0.262464	0.180595	0.146534
TIMM50	0.0790912	0.0915641	0.0753842	0.125625	0.103094	0.0748989	0.100605	0.0910032	0.162649	0.0648584	0.101241	0.0565338	0.0869671	0.249405	0.147341	0.160407	0	0.102622	0.120579	0.109414	0.120252	0.151973	0.0460315	0.180111	0.101088	0.0837323	0	0.09362	0.0662305	0.0431504	0.0919715	0.137407	0.0770269	0.0794914	0.0627639	0.063772	0.117557	0.111619	0	0.128044	0.138581	0.048113	0.126751	0.105795	0.0783424	0.0745677	0.0610876	0.0666623
DLL3	0.0119216	0.0110979	0.0234255	0.0765106	0.0532876	0.0385961	0.126887	0.0389821	0.0672812	0.00395645	0.0236682	0.003472	0.0246006	0.0976198	0.0153665	0.0533379	0	0.0437571	0.0435242	0.0183544	0.0347786	0.0512513	0.0127913	0.0275931	0.0139558	0.0256316	0	0.0116626	0.0497364	0.0164043	0.0345357	0.0782085	0.0173201	0.036859	0.0437892	0.00537324	0.0414648	0.0168966	0	0.050012	0.0367303	0.0112494	0.0541909	0.0199485	0.0402826	0.0202901	0.0108197	0
SELENOV	0.011317	0.00456116	0.00482431	0.0146458	0.00406446	0	0.00523461	0.00518703	0.0108698	0	0.0497038	0	0.0086887	0.0383699	0.0198057	0.0352144	0	0.0374682	0.0098045	0.0243091	0.0126251	0.00704995	0	0.0125871	0.00955967	0.00403391	0	0.0171305	0	0.0122182	0.0261955	0.00766333	0.00484807	0	0	0.0228147	0	0	0	0.00837802	0	0	0.0180746	0	0.0117587	0.0284726	0.0107217	0
EID2B	0.082202	0.0602466	0.0758128	0.0908546	0.0480122	0.0866989	0.115347	0.0863027	0.143349	0.0823066	0.0751227	0.0461938	0.0437335	0.134581	0.106687	0.110111	0	0.0826395	0.138341	0.0533035	0.070472	0.125049	0.0498383	0.16544	0.0365345	0.0691835	0	0.0415561	0.0818341	0.0758214	0.128201	0.176859	0.0806463	0.100399	0	0.105839	0.114889	0.108615	0	0.101144	0.0796918	0.0689931	0.0973621	0.103442	0.0887516	0.104996	0.0230397	0.354615
EID2	0.0393695	0.0319389	0.0505126	0.0383074	0.0288614	0.0395241	0.0796014	0.0696203	0.0803501	0.0376523	0.0515442	0.031177	0.0539506	0.0649896	0.0635155	0.0421738	0	0.0275591	0.0729286	0.0320007	0.0627608	0.0736499	0.0590659	0.0460231	0.0536899	0.0583178	0	0.0182145	0.0384642	0.0227224	0.0693859	0.0475774	0.0303779	0.0480047	0	0.0211064	0.0356291	0.0584071	0	0.0686591	0.0436137	0.0296359	0.0643418	0.0600732	0.0472522	0.0616743	0.041731	0.0759945
LGALS13	0	0	0.000515567	0	0	0	0	0	0	0	0	0	0	0	0	0	0	0	0	0	0	0	0	0	0	0	0	0	0	0	0	0	0	0	0	0	0	0	0	0	0	0	0	0	0	0	0	0
LGALS16	0	0	0	0	0	0	0	0	0	0	0	0	0	0	0	0	0	0	0	0	0	0	0	0	0	0	0	0	0	0	0	0	0	0	0	0	0	0	0	0	0	0	0	0	0	0	0	0
CLC	0.00631177	0	0.00296914	0	0.0013998	0.00196249	0	0	0.00357374	0	0.000785172	0	0	0.00413679	0	0	0	0.00607051	0	0.00361331	0	0	0	0.00692953	0	0	0	0	0.00227508	0.00248982	0	0.00255924	0	0.0143106	0	0	0	0	0	0	0.00657245	0	0.00372284	0	0	0	0.00191862	0
LEUTX	0	0	0	0.00126728	0.00392165	0	0	0	0	0	0	0	0	0	0	0	0	0	0.00305357	0	0	0.00514486	0.00541143	0	0	0	0	0	0	0	0	0	0	0	0	0	0	0	0	0	0	0	0	0	0	0	0	0
DYRK1B	0.0827226	0.0361753	0.0846098	0.05222	0.0605353	0.0621406	0.0809888	0.113484	0.113474	0.0524507	0.0911227	0.08558	0.0828633	0.0631025	0.0581103	0.082866	0	0.079481	0.130455	0.0859972	0.0916091	0.0711244	0.0700075	0.120541	0.0982403	0.0682395	0	0.0415839	0.0394841	0.0692181	0.111319	0.112735	0.0751414	0.0739625	0.0130229	0.0641867	0.104383	0.107244	0	0.0747246	0.10203	0.0405359	0.081882	0.12081	0.0807426	0.0478531	0.0740322	0.0382573
FBL	0.0351663	0.015082	0.0291316	0.0265427	0.0177567	0.02998	0.0186533	0.0437237	0.0347064	0.0179219	0.0259599	0.0157921	0.0230251	0.0380549	0.0278986	0.0252167	0	0.0345812	0.0422608	0.0274726	0.0278591	0.0423595	0	0.0763167	0.0134123	0.00991082	0	0.00851874	0.0198701	0.0115191	0.0364514	0.059153	0.020776	0.0426559	0.024001	0.0316812	0.0421699	0.0313914	0	0.0419958	0.0369974	0.0238132	0.0593888	0.0232231	0.0102317	0.0242085	0.036645	0
FCGBP	0	0	0.00211963	0.0077227	0.00386998	0.00301524	0.0162716	0.0126242	0.003809	0	0	0	0	0.00670752	0	0	0	0.00648819	0.0052135	0	0.00341692	0.00305788	0	0	0	0	0	0	0.00507148	0.00356286	0	0.010276	0.00151811	0	0.0320053	0.00519383	0.00331432	0.0218641	0	0	0.0063422	0.00462368	0	0	0	0.00754618	0.0112211	0
PSMC4	0.0441395	0.0648847	0.0810883	0.0898481	0.0561229	0.0518762	0.0879814	0.06934	0.128428	0.0441433	0.0554934	0.0707285	0.0735492	0.105062	0.0721848	0.11101	0	0.089219	0.0865039	0.0514482	0.107436	0.131234	0.0218402	0.123254	0.033408	0.0441921	0	0.0256611	0.0857756	0.0620818	0.0758325	0.122756	0.0909707	0.0611588	0.0210961	0.0396356	0.0830847	0.0518963	0	0.042972	0.0606184	0.0650591	0.120755	0.0558755	0.0530361	0.104314	0.0674996	0
ZNF546	0.11134	0.066196	0.0910937	0.0818892	0.0913288	0.0933549	0.111671	0.0666819	0.106362	0.132739	0.0996518	0.0593209	0.0933992	0.0784573	0.0727874	0.122415	0	0.0973934	0.0880842	0.110955	0.114727	0.105657	0.0534259	0.154137	0.0953136	0.0623377	0	0.0425427	0.102707	0.105581	0.0559428	0.150703	0.0749493	0.0961006	0	0.119359	0.110751	0.0566907	0	0.105083	0.0824104	0.0733219	0.0670538	0.0311516	0.109433	0.0875138	0.0925924	0.219133
ZNF780B	0.515701	0.527436	0.475394	0.351167	0.373073	0.366288	0.485603	0.655713	0.547819	0.452405	0.530056	0.592348	0.670638	0.464437	0.649979	0.483036	0	0.556689	0.3949	0.398947	0.53103	0.648195	0.506606	0.612812	0.284987	0.463013	0	0.384138	0.350779	0.351321	0.713497	0.67135	0.525982	0.562127	0.51921	0.641333	0.579253	0.501739	0	0.501755	0.483028	0.626486	0.577964	0.346347	0.41953	0.542338	0.650735	0.640629
ZNF780A	0.0488656	0.0485546	0.053452	0.0337551	0.0424976	0.0678781	0.0385773	0.0280694	0.0527579	0.0685461	0.0326827	0.0312228	0.0441147	0.0593667	0.0618614	0.059265	0	0.0731437	0.0491674	0.034439	0.0604958	0.055417	0.0206728	0.0387325	0.0380503	0.0281367	0	0.0293971	0.0630614	0.02142	0.0350443	0.0859644	0.0564822	0.0215195	0	0.0557074	0.0350816	0.00958155	0	0.0111802	0.0670153	0.0254287	0.100598	0.0385174	0.0188919	0.012171	0.0429314	0.0875418
MAP3K10	0.133599	0.176254	0.184208	0.14312	0.150028	0.11456	0.149236	0.212894	0.224918	0.112798	0.125062	0.136669	0.199073	0.26101	0.232304	0.23934	0	0.193492	0.189001	0.178254	0.20389	0.25698	0.104134	0.19802	0.150334	0.11411	0	0.0699641	0.124153	0.135422	0.18886	0.201892	0.240723	0.189405	0.0130229	0.19701	0.219162	0.207688	0	0.179091	0.26418	0.141551	0.233672	0.0863937	0.216268	0.282952	0.229848	0.0892642
TTC9B	0.127235	0.136842	0.101963	0.202594	0.144413	0.091446	0.331438	0.124647	0.200055	0.0791452	0.127683	0.0507009	0.110367	0.22636	0.126687	0.182892	0	0.206731	0.189442	0.0913237	0.19031	0.122901	0.0489649	0.18371	0.0891184	0.101028	0	0.133683	0.141726	0.0930227	0.193948	0.210262	0.128357	0.106294	0.0845046	0.102277	0.189375	0.0852967	0	0.160344	0.139965	0.138636	0.108137	0.164343	0.119926	0.116574	0.0931796	0
CNTD2	0	0.00509466	0.00670777	0.00639157	0.00236746	0.0044809	0.100114	0.0100257	0.00792217	0.00584835	0.0181028	0	0.017872	0.0100538	0.00469096	0.00671568	0	0.00410734	0.00206136	0.00500275	0.00801221	0.0129395	0.0190412	0.0147766	0	0	0	0	0	0.00471819	0.0202492	0.0148924	0.00475949	0.0105393	0	0.00604859	0.0476358	0.0110223	0	0	0	0	0.0244266	0	0.00554723	0.0255962	0.00366011	0.258975
AKT2	0.215188	0.213891	0.246616	0.175962	0.238562	0.210706	0.304587	0.312047	0.318323	0.240817	0.250376	0.195476	0.226406	0.167008	0.246764	0.289569	0	0.278467	0.189803	0.305624	0.277433	0.362553	0.252464	0.415446	0.222848	0.175639	0	0.192757	0.24913	0.232436	0.276144	0.368876	0.312083	0.207989	0.260302	0.313272	0.295043	0.246204	0	0.305574	0.321577	0.189445	0.262035	0.209623	0.319094	0.247436	0.295775	0.407356
C19orf47	0.023189	0.0322331	0.0393965	0.039154	0.02093	0.0294638	0.0349059	0.0408093	0.0389512	0.029243	0.0255304	0.0209694	0.037006	0.0499228	0.0281773	0.0577324	0	0.0429029	0.02397	0.0205253	0.0489529	0.0377103	0.0298721	0.0493555	0.0763876	0.0439235	0	0.0220488	0.0399009	0.0283289	0.0316659	0.0162204	0.0529472	0.0349383	0.0074222	0.0284811	0.0487258	0.0323877	0	0.0283105	0.0482514	0.0411847	0.0199206	0.0452776	0.0483804	0.0662225	0.0746289	0
PLD3	0.775198	0.673318	0.944567	0.963973	0.849449	0.771468	1.16468	1.14046	1.13346	0.832905	1.00123	0.78872	0.879187	1.26875	1.0343	0.967366	0	1.06616	1.08568	0.993655	1.03311	1.01405	0.920811	1.02771	0.829393	0.682726	0	0.61428	0.851814	0.741127	1.04902	1.12037	0.906983	0.854741	0.520761	0.901957	1.08903	0.880535	0	0.933038	0.957035	0.709429	0.982981	0.685019	1.11755	0.963715	1.00824	0.411073
HIPK4	0.00721679	0.00649007	0.0090067	0.0132824	0.0214986	0.00554347	0.0240339	0.00518703	0.0326888	0.00249916	0.0121822	0	0.0137859	0.0440695	0.0139692	0.00416782	0	0.0202531	0.0145447	0.00315703	0.019219	0.0544788	0	0.0476542	0.0134123	0.00505644	0	0	0.0344467	0.0126254	0	0.0713079	0.0104335	0.0295533	0	0.00834245	0.0101687	0.0096228	0	0.00899864	0.00559164	0	0.0584284	0	0	0.0393379	0.0201071	0
PRX	0	0.00290276	0.00545008	0.00765281	0.00804852	0	0	0	0.00809182	0	0.00505628	0	0	0.0119836	0.00480453	0.0079635	0	0.00889011	0	0	0.00284317	0.010758	0	0.00595531	0	0	0	0.0184881	0	0.00426746	0	0.00647539	0.0139903	0.00506949	0	0.00387201	0.00589024	0.00333471	0	0.00799059	0.00627017	0.00200694	0	0.00750168	0.015838	0	0.0146697	0.108277
SERTAD1	0	0	0.00555471	0	0.00394794	0	0.0187022	0	0.00318004	0	0.0093893	0	0	0.00418036	0	0	0	0.0104583	0.00464496	0	0.00486949	0	0	0.00780414	0	0	0	0	0	0.00262586	0	0.00743748	0	0.00933563	0	0.00190267	0.00182638	0	0	0	0	0	0	0	0	0	0.00284252	0
SERTAD3	0	0.0114223	0.00141482	0.00721689	0.00240869	0	0	0.0047017	0.00464822	0.00739397	0.00226792	0.00728307	0	0.00621463	0	0	0	0.00586592	0.00411317	0	0	0	0	0.00582457	0.0175803	0.0074595	0	0	0	0	0	0.00724736	0.00183338	0.0131711	0	0.00520649	0.00135898	0	0	0.0149656	0.00292865	0	0.00641174	0	0	0.00744946	0	0
BLVRB	0.00885526	0.00496646	0.0455811	0.0491493	0.0409786	0.0160701	0.0377861	0.0684533	0.0586777	0.0246969	0.0306452	0.0192049	0.0224806	0.102694	0.11523	0.113008	0	0.0705045	0.0572135	0.0642096	0.05809	0.0681868	0.0674766	0.0969232	0.0255011	0.0218388	0	0.020219	0.0562714	0.0501783	0.107019	0.0608287	0.0447611	0.0596555	0.0074222	0.0518575	0.0426283	0.0447124	0	0.0606577	0.0182784	0.0255337	0.0710163	0.0203482	0.0131834	0.0353455	0.0380609	0.0960252
SPTBN4	0.94511	0.899163	1.18532	1.19448	1.14449	0.956963	1.41067	1.37488	1.3853	1.22482	1.15462	1.09053	1.20068	1.55836	1.39558	1.39361	0	1.43238	1.10134	1.36523	1.3067	1.39003	1.47809	1.26395	1.00056	1.13084	0	0.855734	0.938242	1.01385	1.39844	1.47519	1.39883	1.32938	0.839969	1.44211	1.55148	1.24613	0	1.37747	1.38656	1.04775	1.19238	1.06176	1.42989	1.57133	1.51135	1.32635
SHKBP1	0	0.0115034	0.0212567	0.00892773	0.0140752	0.00592715	0.0339136	0.022049	0.0137756	0	0.0204071	0.0246786	0.0311932	0.00792604	0.0185999	0.0118734	0	0.0354979	0.0163215	0.0260371	0.0191047	0.0304483	0.0293751	0.00661898	0	0.0203464	0	0.0230148	0.00612398	0.00957224	0.00803939	0.0189979	0.0219795	0.02749	0.0329472	0.0060297	0.0171261	0.00604996	0	0.0183167	0.0404421	0.00646079	0.0355312	0.01257	0.0315999	0.00980415	0.0178315	0
LTBP4	0.140916	0.148282	0.180249	0.133644	0.177459	0.140791	0.202658	0.242779	0.243214	0.157369	0.18131	0.143358	0.1728	0.210554	0.383374	0.309225	0	0.277966	0.190696	0.246473	0.226865	0.302443	0.100545	0.239052	0.149184	0.0862354	0	0.106193	0.123797	0.187988	0.24944	0.287411	0.202198	0.18737	0.204843	0.234468	0.253974	0.237511	0	0.184963	0.156057	0.228253	0.249941	0.125145	0.149672	0.165719	0.296782	0.256362
NUMBL	0.0788886	0.118006	0.128047	0.0674934	0.108421	0.107977	0.205742	0.113226	0.169682	0.167304	0.166597	0.108844	0.120025	0.215108	0.131847	0.113903	0	0.217419	0.152996	0.199883	0.170924	0.148069	0.132099	0.172395	0.128315	0.142818	0	0.0609981	0.0912337	0.0760869	0.187658	0.156769	0.129845	0.151818	0.0733559	0.144266	0.147567	0.1075	0	0.131431	0.158774	0.0934924	0.152251	0.12953	0.132873	0.19691	0.200467	0.0382573
COQ8B	0.0563497	0.0643663	0.0914691	0.073165	0.0700352	0.0750616	0.0522376	0.117042	0.128796	0.0541854	0.0663987	0.0820121	0.055455	0.17656	0.0891671	0.143512	0	0.11161	0.093382	0.0887965	0.102293	0.118897	0.0634424	0.144614	0.056551	0.0784295	0	0.0356095	0.0711608	0.0732283	0.10571	0.0987874	0.0850646	0.0926426	0.0523941	0.0906193	0.105149	0.0786532	0	0.0855145	0.0957914	0.0633655	0.0540504	0.0538724	0.022981	0.217506	0.113399	0
ITPKC	0.0412082	0.0597532	0.0819949	0.0560659	0.0516447	0.0476164	0.057607	0.100862	0.0863898	0.0772999	0.0751713	0.061943	0.066919	0.0649919	0.0870224	0.083895	0	0.0835415	0.0606652	0.0878931	0.0415438	0.167605	0.108645	0.0750561	0.0915081	0.0630091	0	0	0.0607368	0.052735	0.114418	0.0884301	0.0515126	0.0584757	0.053567	0.0943517	0.127511	0.106511	0	0.0656403	0.0951785	0.054916	0.119273	0.0323767	0.108976	0.0903683	0.070993	0.19433
C19orf54	0	0	0.00622084	0.00346511	0.00186741	0.00309517	0	0	0.00742883	0.00225524	0.00142383	0	0.00180312	0	0	0.00789667	0	0.00911723	0.00255415	0	0.007159	0.0113543	0.00923757	0.00356362	0	0	0	0	0.0158377	0.00762829	0.0162603	0.00486551	0.00466477	0.00961626	0	0	0.00691789	0.0165321	0	0	0.00968645	0	0	0.00625873	0	0	0	0
SNRPA	0.0393102	0.060245	0.0641153	0.067047	0.0284102	0.0264397	0.166205	0.0857586	0.120891	0.0620533	0.0580381	0.0361468	0.0893527	0.144125	0.115059	0.0784031	0	0.0922048	0.0862097	0.0600308	0.0522782	0.133301	0.0623492	0.0607095	0.0377174	0.0728154	0	0.0456818	0.0490187	0.0807998	0.0153295	0.0803113	0.0823637	0.0939324	0.0136739	0.0656036	0.0913465	0.0853716	0	0.042137	0.0687351	0.0500587	0.0708979	0.0347932	0.104481	0.101268	0.0678452	0.0410572
RAB4B-EGLN2	0.0145095	0.0206439	0.00305797	0.000990087	0.00366033	0.00434684	0.00415002	0.00628133	0.00337281	0	0.00320339	0.0145398	0.00554701	0	0	0	0	0.00168059	0.00806767	0	0.00341314	0	0.0110717	0	0	0	0	0	0.00242317	0	0	0	0.00151393	0	0	0	0.00670358	0.0169658	0	0.00883713	0.00361	0	0	0	0.00503684	0.00985605	0.00366746	0
AC008537.1	0.322544	0.313898	0.323067	0.252882	0.275817	0.263747	0.270723	0.379189	0.313622	0.20117	0.331997	0.28408	0.227388	0.42622	0.673064	0.226119	0	0.473992	0.271606	0.398949	0.502345	0.50254	0.141988	0.385785	0.188412	0.218134	0	0.135293	0.282288	0.229572	0.380557	0.451432	0.265119	0.220408	0.37774	0.389741	0.228994	0.233766	0	0.264452	0.297596	0.402863	0.444684	0.104051	0.235375	0.425255	0.345344	0.891775
CYP2A6	0	0	0.00115145	0.00566852	0	0	0	0.00853996	0.00285463	0	0	0	0	0	0	0.0029076	0	0	0	0	0.00457139	0	0	0	0	0	0	0	0.00315752	0.00372855	0	0	0.00445664	0	0	0	0	0	0	0	0.00384135	0	0	0	0	0	0.00374526	0
CYP2A7	0	0	0.00319709	0	0.0017424	0	0	0	0.0015975	0	0	0	0	0	0	0	0	0.00331618	0	0	0	0	0	0	0	0	0	0	0	0	0	0	0	0	0	0	0	0	0	0	0	0	0	0	0	0	0	0
CYP2B6	0	0.0114223	0.000987192	0	0.00364932	0	0	0.0037972	0.00134921	0	0.00196119	0	0	0	0	0.00507675	0	0	0	0	0.00324867	0	0	0.00790556	0	0	0	0	0	0	0	0	0	0	0	0.00154744	0	0	0	0	0	0	0	0	0	0	0.0024527	0
CYP2A13	0	0	0	0	0	0	0	0	0	0	0	0	0	0	0	0	0	0	0	0	0	0	0	0	0	0	0	0	0	0	0	0	0	0	0	0.00164845	0	0	0	0	0	0	0	0	0	0	0	0
CYP2F1	0	0	0.00219173	0.00372935	0.00392015	0	0.0132126	0	0.00282133	0	0.00467483	0	0	0.00645688	0	0	0	0	0	0	0	0	0	0	0	0	0	0	0	0	0	0	0	0	0	0.00177988	0	0.00296454	0	0	0	0	0.0105188	0	0	0	0	0
CYP2S1	0.0264113	0	0.00894291	0.00646332	0.00891295	0	0	0	0.00824984	0.00167021	0	0.00440701	0.00616634	0.0155566	0	0	0	0.00834262	0.0103939	0.00576945	0	0.0178351	0.00648914	0	0	0.00677983	0	0.0161717	0.00223552	0.00262586	0.0263551	0	0.00475595	0.0050241	0	0.00496724	0.00446468	0.00399272	0	0	0.0128705	0	0.00691476	0	0.00574388	0	0.00500039	0
AXL	0.00279913	0	0.0178395	0.0210102	0.00983504	0	0.0386808	0.0113342	0.0146755	0.0108405	0.00611946	0.00908476	0.0203717	0.0337142	0.0131174	0.0223927	0	0.019969	0.00626782	0.00751743	0.0213808	0.0130028	0.0198355	0.00755333	0.0040656	0.0221805	0	0	0.00369032	0.0154677	0	0.020292	0.0206358	0.00880044	0	0.0185657	0.00778892	0	0	0	0.00645627	0.00926452	0	0	0	0.019389	0.0172326	0
HNRNPUL1	0.167973	0.142921	0.151711	0.122829	0.136874	0.115475	0.303236	0.172432	0.179878	0.15331	0.187169	0.125835	0.172686	0.232243	0.143699	0.149426	0	0.130786	0.188722	0.174318	0.128983	0.213962	0.143076	0.212323	0.178463	0.193543	0	0.0900297	0.112014	0.109157	0.173575	0.170218	0.172068	0.172342	0.0546364	0.175576	0.229875	0.148362	0	0.230283	0.131199	0.170135	0.164341	0.158287	0.167241	0.165775	0.182377	0.205252
TGFB1	0.0375555	0.0270855	0.111608	0.130084	0.126198	0.0680633	0.139388	0.0567305	0.170399	0.0851645	0.0794645	0.0366746	0.0365762	0.201563	0.0806105	0.186778	0	0.135113	0.113221	0.109091	0.122627	0.165652	0.0372196	0.157593	0.0423717	0.0316754	0	0.048535	0.163317	0.0596388	0.0412746	0.212252	0.0531539	0.102227	0	0.0900976	0.0789305	0.0161135	0	0.0509066	0.0885628	0.0484736	0.180343	0.0343732	0.0431474	0.188618	0.109895	0
CCDC97	0.0537754	0.0538917	0.0390861	0.0698186	0.0532874	0.0178092	0.0391679	0.0194635	0.0727877	0.031965	0.03226	0.028829	0.0560588	0.0942043	0.0186461	0.0554811	0	0.0491487	0.0657326	0.0587198	0.0335351	0.0758654	0.0954177	0.0597597	0.0172979	0.0318946	0	0.0577971	0.0275566	0.0557675	0.0270943	0.0425596	0.0385968	0.0804973	0	0.0384962	0.0373652	0.0668943	0	0.0283118	0.0555424	0.0233408	0.0561268	0.0571919	0.0537924	0.0717113	0.0683408	0
AC011462.1	0.0158073	0.0196754	0.02909	0.0233116	0.0237487	0.0209043	0.0101463	0.0265378	0.0351647	0.0381757	0.0343621	0.00530539	0.0175169	0.0341394	0.014685	0.0248345	0	0.015484	0.0269121	0.0449832	0.0328779	0.0456548	0.0210704	0.0279809	0.0180072	0.013498	0	0.0226554	0.031313	0.0135182	0.015899	0.0431523	0.0469221	0.0193736	0	0.040756	0.0343547	0.00659082	0	0.0182423	0.0191811	0.0285844	0.0192429	0.0595123	0.00795521	0.0470173	0.0257455	0
B9D2	0.0288168	0	0.00369068	0.0160985	0.0109356	0.00303182	0.0419578	0	0.0240825	0.0113758	0.0112967	0.00864234	0.00194616	0	0.00459428	0.0227536	0	0.0296159	0.0168301	0.00677034	0.0141	0.021466	0.0336471	0.0155396	0	0	0	0.00531869	0.0212714	0.00609611	0	0.0172861	0.00943978	0.0216724	0	0.0114609	0.0290141	0.00333471	0	0.00899864	0.00375545	0.00284501	0	0.0155706	0.0112963	0.0390675	0.00716121	0
EXOSC5	0.0268912	0.0285099	0.0277671	0.0591086	0.0253347	0.0228029	0.0331443	0.0370427	0.0701236	0.0206097	0.0174953	0.003472	0.0319306	0.111566	0.00845529	0.0990492	0	0.0362055	0.0935701	0.0243839	0.0521584	0.0714163	0.030131	0.0856884	0.0350551	0.0228901	0	0	0.0573766	0.01516	0.0106905	0.0501222	0.022775	0.0414281	0	0.0254523	0.0461158	0.0201408	0	0.0321475	0.0640122	0.0455147	0.050281	0.00750424	0.0324834	0.0460129	0.0528389	0
BCKDHA	0	0	0	0	0.00176564	0	0	0	0	0	0.00366508	0.00650267	0.00219012	0	0	0	0	0	0	0	0	0	0	0.00407668	0	0	0	0	0	0	0	0	0	0	0	0.00150366	0.00237562	0	0	0	0	0	0	0	0	0	0	0
B3GNT8	0	0	0	0	0	0	0	0	0	0	0	0	0	0	0	0	0	0.00331618	0.00377154	0	0	0	0	0	0	0	0	0	0	0	0	0	0	0.00451111	0	0	0.00254969	0	0	0	0.00238139	0	0	0	0	0	0	0
DMAC2	0.0282618	0.0365625	0.0644583	0.0619047	0.0391871	0.0371424	0.10679	0.123164	0.0964299	0.0479689	0.0398924	0.0415456	0.0414665	0.0603018	0.0267855	0.150089	0	0.077034	0.0656376	0.036295	0.0590324	0.0676467	0.0333637	0.0772848	0.042668	0.00787201	0	0.0665201	0.0525542	0.046673	0.0551101	0.0787245	0.0290278	0.0789911	0.030283	0.041403	0.0679087	0.0937047	0	0.0564685	0.0555752	0.0353729	0.0155025	0.0413686	0.0421064	0.0575942	0.0713063	0.0875418
ERICH4	0	0.00870858	0	0	0	0	0	0	0	0	0	0	0	0	0	0	0	0	0	0	0	0	0	0	0	0	0	0	0	0	0	0	0	0	0	0	0	0	0	0	0	0	0	0	0	0	0	0.180367
CEACAM21	0	0	0.00774877	0.00165766	0.00581909	0	0	0	0.00161198	0.00355937	0	0	0.00273347	0.00558234	0	0	0	0.00264152	0.00211279	0	0	0.00370346	0.0103375	0	0.00730954	0	0	0	0	0	0	0.00278318	0	0.00161259	0	0.00969384	0.0019509	0	0	0	0	0	0	0	0	0	0	0
CEACAM4	0	0	0	0	0.00204288	0	0	0	0.00137216	0	0	0	0	0	0	0	0	0	0	0	0	0.006403	0	0	0	0	0	0	0	0	0	0	0	0	0	0	0	0	0	0	0	0	0	0	0	0	0	0
CEACAM7	0	0	0.00138357	0	0	0	0	0	0	0	0	0	0	0	0	0	0	0	0	0	0.00191501	0	0	0	0	0	0	0	0	0	0	0	0	0.00162436	0	0.002061	0	0.0137442	0	0	0	0	0	0	0	0.00705747	0	0
AC243967.1	0	0.00218501	0.0018055	0.00521586	0.00388016	0	0	0.0037972	0.00309213	0.00500876	0.00214113	0	0.00117338	0.0056901	0.00758722	0.00402588	0	0.00589245	0.00211279	0.00364875	0.00272234	0.00459769	0.015865	0	0	0.00855577	0	0	0.00286935	0	0	0	0	0.015739	0	0.00106441	0.00211508	0.00302376	0	0.0080153	0	0.00650059	0	0	0.00795748	0.00806588	0.00397077	0
CEACAM6	0.0106173	0	0	0	0.00173321	0	0	0	0.00269525	0	0	0	0	0	0	0	0	0.00351149	0	0	0	0	0	0	0	0	0	0	0.00160909	0.00240077	0	0	0	0	0	0.00133173	0	0	0	0	0	0	0	0	0	0	0	0
CEACAM3	0	0	0	0	0	0	0	0	0	0	0	0	0	0	0	0	0	0	0	0	0	0	0	0.00482787	0	0	0	0	0	0	0	0	0	0	0	0	0	0	0	0	0.0041496	0	0	0	0	0	0	0
DMRTC2	0	0	0.00484396	0.00109354	0.00411265	0	0	0	0	0.00379084	0	0	0.00194616	0	0	0	0	0.00510635	0	0	0.00203346	0	0	0	0	0	0	0	0	0	0	0	0	0	0	0	0.00347037	0	0	0	0	0	0	0	0	0	0	0
RPS19	0.0767194	0.035697	0.172837	0.339144	0.238126	0.205632	0.379239	0.294807	0.408608	0.176172	0.153335	0.106476	0.23095	0.358314	0.168447	0.167392	0	0.180637	0.453231	0.247749	0.258696	0.371128	0.202109	0.345804	0.203202	0.136184	0	0.189445	0.253776	0.182582	0.29602	0.342849	0.174319	0.335092	0.148106	0.144537	0.231566	0.233774	0	0.155137	0.171265	0.0807809	0.290622	0.169339	0.231168	0.280388	0.113545	0.0600475
CD79A	0	0	0	0.00166675	0	0	0	0	0.000987958	0	0.00214113	0	0	0.00567551	0	0	0	0	0	0	0	0	0	0	0	0	0	0	0	0	0	0	0	0	0	0	0.00296421	0	0	0	0	0	0	0	0	0	0.00533824	0
ARHGEF1	0.0216505	0.106858	0.126202	0.087551	0.0603958	0.102752	0.0807794	0.110402	0.112035	0.089534	0.0743209	0.0494073	0.0999388	0.105388	0.12618	0.130146	0	0.0842259	0.0919851	0.116072	0.117375	0.102931	0.0171273	0.125303	0.0472978	0.0410293	0	0.0320403	0.0457087	0.0603187	0.0658136	0.129939	0.107702	0.118323	0	0.0708553	0.0847477	0.0812088	0	0.0873866	0.129551	0.0387905	0.102585	0.0757148	0.0280685	0.0766538	0.176056	0.205252
AC010616.1	0.00402449	0.0057749	0.0113704	0	0	0.0026117	0	0	0.00716862	0.00723973	0.00320339	0.00579854	0	0	0.00832118	0.0035875	0	0.0160535	0.00887765	0	0.00566739	0.0179317	0	0.00910114	0.00570861	0	0	0	0	0.00514514	0	0.00983233	0.00775178	0.00367002	0	0.0138053	0.00743618	0	0	0	0	0.00329082	0	0	0	0	0.00629079	0.12032
RABAC1	0.126246	0.149538	0.17003	0.265136	0.162347	0.219435	0.306624	0.191039	0.277433	0.103018	0.215048	0.0390027	0.166524	0.303837	0.110361	0.21771	0	0.188034	0.299579	0.183085	0.213838	0.249063	0.173478	0.22404	0.160198	0.162862	0	0.173601	0.21845	0.130636	0.232463	0.282599	0.164546	0.178636	0.113742	0.0828979	0.190537	0.193716	0	0.180103	0.175102	0.0767793	0.19246	0.154328	0.219164	0.313059	0.127995	0.0960252
ATP1A3	0	0	0	0	0	0	0.00574806	0	0	0	0	0	0	0	0	0.0051416	0	0	0	0	0	0	0	0	0	0	0	0	0	0	0	0.00473868	0	0	0	0	0	0	0	0	0	0.00431281	0.00480254	0	0.0101823	0	0	0
GRIK5	0.285236	0.229379	0.332876	0.294718	0.29997	0.260714	0.335598	0.28622	0.462529	0.304341	0.384664	0.28267	0.302304	0.447494	0.447593	0.445274	0	0.510501	0.36706	0.495484	0.487384	0.448266	0.402441	0.495546	0.297763	0.373254	0	0.18843	0.33079	0.220385	0.358567	0.438575	0.392254	0.356816	0.24769	0.400327	0.431921	0.380614	0	0.337999	0.446517	0.252482	0.497515	0.289492	0.425313	0.327803	0.469403	0.490821
ZNF574	0.0120194	0.0380637	0.0369766	0.0299843	0.00857249	0.0365256	0.0578127	0.00936457	0.0354323	0.0169318	0.0180763	0.0058787	0.0349104	0.0262566	0.02275	0.0137567	0	0.0271691	0.0540967	0.0103546	0.017301	0.0221343	0.0104275	0.0172885	0.00306727	0.0058685	0	0	0.0253025	0.0144495	0.0204729	0.03885	0.0135399	0.0118621	0	0.0163269	0.0313041	0.051791	0	0.0103494	0.0264977	0.00777841	0.00909445	0	0.026034	0.0325308	0.0268057	0
POU2F2	0.178998	0.168049	0.252741	0.219759	0.194656	0.147533	0.211356	0.254017	0.275909	0.162427	0.253333	0.130442	0.170873	0.229491	0.239506	0.186086	0	0.334754	0.285906	0.238145	0.229126	0.278765	0.29542	0.283246	0.149161	0.0839067	0	0.0972333	0.191414	0.243152	0.315889	0.284213	0.254447	0.233436	0.0234484	0.2122	0.296769	0.278756	0	0.177291	0.157356	0.169543	0.258135	0.11822	0.177311	0.358818	0.357788	0.605681
DEDD2	0.053938	0.0374242	0.0379793	0.0420389	0.0354635	0.0608392	0.177143	0.0270148	0.0567439	0.0354617	0.0389276	0.0462035	0.0461036	0.0809973	0.0632626	0.0545411	0	0.0601199	0.0715146	0.0499857	0.0628373	0.0487224	0.0147219	0.0750573	0.0749548	0.0327789	0	0.0467711	0.0419639	0.0647487	0.0666517	0.0620732	0.0298792	0.0460413	0	0.0662833	0.0802779	0.0589829	0	0.0679453	0.0498516	0.0481855	0.0504523	0.0210484	0.0774462	0.0737243	0.0446831	0.108277
ZNF526	0.0329133	0.00964642	0.0239646	0.0119537	0.0166113	0.0129141	0.0291521	0.0037972	0.0247211	0.0126756	0.010847	0.0268157	0.00873289	0.0199944	0.0175526	0.0171773	0	0.0240781	0.0195883	0.0191025	0.0222954	0.0436303	0.00913643	0.0375358	0.0132165	0.000884396	0	0	0.0109406	0.0160956	0.0238456	0.0374433	0.0148133	0.00923579	0	0.0146477	0.0336175	0.00302376	0	0	0.0320308	0.0123182	0.0128456	0	0	0.00523505	0.0128779	0.0759945
GSK3A	0.0770623	0.0752218	0.105706	0.0946856	0.0882967	0.107116	0.280493	0.080589	0.123871	0.0683016	0.147811	0.075583	0.143836	0.12901	0.0511582	0.0639582	0	0.0513024	0.168159	0.0759462	0.114824	0.160358	0.0414104	0.0726037	0.199478	0.0783449	0	0.0566152	0.101287	0.0765648	0.206126	0.141519	0.124632	0.0687181	0.0342168	0.0714694	0.189511	0.209297	0	0.10997	0.0842415	0.0870007	0.116928	0.155385	0.144036	0.189515	0.0548868	0.0960252
AC006486.1	0	0.0200373	0.00269916	0.00174122	0	0.00378508	0	0	0	0.00584835	0.00355586	0	0.00427587	0	0	0	0	0.00313163	0.00357991	0	0.00597007	0.00987931	0.00534736	0	0	0	0	0	0	0.00348703	0	0	0	0.00566003	0	0	0	0	0	0.00716043	0	0.00219384	0	0	0	0	0	0
CIC	0.104655	0.0557759	0.0911677	0.125295	0.077316	0.0532881	0.108242	0.0498332	0.106257	0.0523724	0.0942327	0.0485266	0.132314	0.115452	0.189775	0.115655	0	0.141952	0.108763	0.125439	0.137374	0.160812	0.0531155	0.163156	0.135985	0.037802	0	0.0628783	0.0795631	0.120676	0.0765077	0.123741	0.135037	0.081595	0.0204451	0.0998698	0.11158	0.0923896	0	0.068976	0.140677	0.0782588	0.217999	0.0924981	0.0879468	0.164311	0.0756828	0.228596
PAFAH1B3	0.0508819	0.0341964	0.0834904	0.0685525	0.0539561	0.0477354	0.338493	0.0819965	0.103812	0.0454823	0.134105	0.0273411	0.0472633	0.106938	0.087908	0.107262	0	0.101729	0.17533	0.0664769	0.0873326	0.119423	0.037559	0.146741	0.0251536	0.0405025	0	0.0348199	0.049934	0.0642341	0.119424	0.118773	0.0881145	0.0804668	0.084072	0.056535	0.141468	0.124726	0	0.0714882	0.120166	0.0190334	0.0728837	0.0445357	0.126708	0.120071	0.0645346	0.0666623
PRR19	0.0057811	0.0057749	0	0.00180475	0.00345934	0	0.00275209	0	0.0155282	0.0036007	0.0076997	0.00935395	0.00520212	0.0153501	0	0.0237491	0	0.00613397	0.00716381	0.00500275	0	0	0.00735814	0	0	0	0	0	0	0.0083291	0.00774091	0	0.00467862	0.0124593	0	0.00235625	0.00567756	0.0109012	0	0	0	0	0	0	0	0	0.00339313	0
TMEM145	0.281881	0.387825	0.340654	0.420857	0.406535	0.425743	0.459744	0.413239	0.473731	0.315515	0.261227	0.245029	0.475876	0.72692	0.475445	0.53468	0	0.448764	0.473956	0.470388	0.477263	0.423893	0.234436	0.483802	0.351822	0.284988	0	0.370144	0.459297	0.494361	0.358237	0.513893	0.319071	0.459106	0.150468	0.39644	0.489848	0.411318	0	0.344118	0.398988	0.248147	0.455634	0.286512	0.552483	0.313754	0.53399	0.233436
MEGF8	0.125987	0.154276	0.261808	0.254492	0.263315	0.223703	0.310933	0.268733	0.396746	0.11784	0.189824	0.177019	0.165485	0.443896	0.280309	0.265334	0	0.321028	0.349639	0.335424	0.347233	0.398533	0.190064	0.376715	0.230161	0.173312	0	0.0924625	0.219892	0.14681	0.194767	0.437481	0.24127	0.223257	0.0647445	0.262254	0.291814	0.21011	0	0.223314	0.365604	0.0891012	0.336072	0.125302	0.312852	0.462974	0.332732	0.18806
CNFN	0.00369369	0	0.00296538	0.00363899	0.00479026	0.00305273	0	0.0107832	0.00328223	0.00603493	0.010619	0	0	0	0.0228568	0	0	0.00731456	0.013531	0.00478736	0	0.0118769	0	0.00938412	0	0	0	0	0.011903	0	0.00743469	0.0154006	0	0	0	0	0	0.00665956	0	0	0	0	0.00553218	0	0	0.00703963	0.00430769	0
LIPE	0.0488835	0.0266259	0.0897486	0.159275	0.123487	0.0515089	0.103081	0.040972	0.117232	0.0555769	0.0568987	0.0231988	0.0163558	0.0983449	0.0818807	0.0849311	0	0.0789232	0.084937	0.0542182	0.0721354	0.138186	0.0222573	0.10075	0.0299274	0.0509462	0	0.0782383	0.073108	0.0633085	0.0481333	0.11373	0.0813955	0.0962644	0.0074222	0.0781886	0.0610432	0.0871025	0	0.054199	0.0546205	0.00768171	0.117885	0.0338287	0.0465091	0.0491256	0.0790155	0.174939
CXCL17	0	0.00290276	0.02081	0.023792	0.030431	0.00351405	0	0.0252161	0.0230153	0.0152037	0.00813363	0.00477105	0.00270154	0.0213831	0.0216951	0.0287855	0	0.0244066	0.0189545	0.0080784	0.0344589	0.0132814	0	0.0372252	0	0	0	0.020219	0.0135475	0.0194657	0	0.0247274	0.00424553	0.0320753	0	0.00799379	0.00540696	0.00686826	0	0	0.0204496	0	0	0	0	0.00768813	0.0174626	0
CEACAM1	0	0.0200455	0.0355575	0.07538	0.0509635	0.0208817	0.0287731	0.0103234	0.0539855	0.0294464	0.0135554	0.00855894	0.00825457	0.0849646	0.00938934	0.041043	0	0.0669709	0.0415044	0.0192357	0.0586134	0.0973363	0	0.107773	0	0.009365	0	0	0.0745774	0.0236505	0	0.0659104	0.0143355	0.0787061	0	0.0229352	0.0164606	0.00598415	0	0.0179423	0.0628138	0	0.0319583	0	0	0.0656101	0.0544604	0
CEACAM8	0	0	0.00126803	0.00545303	0.0015238	0	0	0.0154102	0.00110727	0	0	0	0	0.00435453	0	0	0	0	0.00309452	0	0.00367041	0.0127056	0	0	0	0	0	0	0	0	0	0.00378337	0	0.00670032	0	0	0	0	0	0.00407277	0.00755873	0	0	0	0	0	0.00422103	0
PSG3	0	0	0.00444626	0.00939637	0.00936796	0	0	0.00498794	0.00209321	0.00134505	0	0	0	0.00390924	0	0	0	0	0.0117106	0	0.00516852	0.00894239	0	0.00625614	0	0	0	0	0.0118557	0.00581359	0	0.00273443	0	0	0	0.000631438	0.00176713	0	0	0.00915617	0	0	0.011178	0	0.00601588	0	0.00371359	0
PSG8	0.022033	0.0209417	0.0540461	0.0995995	0.0654054	0.0344631	0	0.0212077	0.0445351	0.0184664	0.0206038	0.00812615	0.0107013	0.054501	0.00542129	0.0254197	0	0.032136	0.0311202	0.0396486	0.0633785	0.0560922	0	0.0906149	0.0153639	0.0130294	0	0	0.102961	0.0221785	0	0.0527296	0.0199645	0.0424466	0.0130229	0.0332354	0.0198622	0.00965541	0	0.0138644	0.0529563	0.0249946	0.0352264	0	0.014839	0.109409	0.0279813	0
PSG1	0	0	0	0.0238044	0.00716084	0.0105606	0	0	0.000576164	0	0.00420068	0	0	0.00404667	0	0	0	0.00764377	0	0.00330939	0.012591	0.002497	0	0.00488451	0	0	0	0.00803602	0.00550779	0.00309758	0	0.019728	0	0	0	0.00246545	0.00689666	0.00333471	0	0.0114201	0.0120127	0	0.00648071	0	0	0.00791045	0.0203628	0
PSG6	0	0	0.00284708	0.0202852	0.00402939	0.00232711	0.0054776	0.0150462	0.00581697	0	0	0	0	0.014047	0.00399083	0	0	0.00298716	0	0	0.011415	0	0	0.029036	0	0	0	0.00833354	0.0113014	0.00900199	0	0.0120176	0	0.0086314	0	0.00557031	0.00167254	0.00296454	0	0.00587944	0.010262	0	0.00904293	0	0	0	0.00919967	0
PSG7	0	0	0	0.00199349	0.00194898	0.00383451	0	0.00509494	0	0.00214176	0	0	0	0.00390924	0	0	0	0.00331953	0	0	0.00245327	0.0109322	0	0.0178224	0	0.00178714	0	0	0	0.00378508	0	0	0.0029363	0	0	0.00210164	0	0	0	0	0.00495856	0	0	0	0	0	0.00918472	0
PSG11	0	0	0.0135118	0.0308877	0.0172863	0.00969365	0.00439552	0.0120584	0.00806847	0.0168345	0.00257328	0	0	0.0142016	0	0.00886692	0	0.0182628	0.00450249	0.0133785	0.03149	0.0162795	0	0.0199949	0	0	0	0	0.0275509	0.00899253	0	0.0249678	0	0.00238612	0	0.00190267	0.00364755	0.00521283	0	0	0.0208144	0.0061538	0.010551	0	0	0.00985605	0.0186685	0
PSG2	0	0	0.0107048	0.015719	0.00911021	0	0	0	0.00929669	0	0	0	0.00495701	0.00674512	0	0.0131399	0	0.0147891	0.00426652	0	0.0133163	0.0197788	0	0	0.00706514	0	0	0	0.00172148	0.00308917	0	0.011524	0	0	0	0.0072763	0.00198576	0.0124907	0	0	0.0105841	0	0	0	0.00722514	0.00985605	0.00487703	0
PSG5	0	0	0.000704492	0.00983604	0	0.00448123	0	0.00696342	0.00491584	0	0.00545793	0	0	0.0138413	0	0	0	0.00197624	0.00432735	0	0	0.00463551	0	0.00278471	0	0	0	0	0.0247869	0	0	0.00368855	0	0	0	0.00154744	0	0.00297309	0	0	0.00451999	0	0.00964423	0.00829879	0	0	0.00722989	0
PSG4	0	0	0.00491034	0.00273861	0.0213194	0.0201927	0	0	0.0338416	0	0.00196119	0.00977316	0	0	0.00380462	0.0248002	0	0.0250557	0.0177057	0.0135087	0.0177689	0.0233909	0	0.00885233	0	0	0	0	0.0273158	0.00533594	0	0.00595137	0.00126752	0	0	0.0167565	0.0179765	0.0106219	0	0.019209	0.0201289	0	0	0	0.00661758	0.014386	0.0451405	0
PSG9	0.0084305	0	0.00868631	0.0343492	0.0104749	0.0044591	0	0.020915	0.0225562	0	0.0127245	0.00859356	0.0068417	0.0236733	0.0183339	0.0338947	0	0.0141611	0	0.00759653	0.00629562	0.0285425	0	0.0726732	0	0.0110162	0	0	0.0233351	0.00586443	0	0.00744344	0.00231025	0.0160867	0	0.0231231	0.00217108	0.00267975	0	0.00857299	0.0167999	0.0068748	0.0162932	0	0	0.0280356	0.0169263	0
CD177	0	0	0	0.00337949	0	0	0	0	0.00199401	0	0	0	0	0.00390924	0	0	0	0	0.00453576	0	0	0	0	0.00423948	0	0	0	0	0.00244173	0	0	0.00451581	0	0	0	0	0	0	0	0	0	0	0	0	0	0	0	0
TEX101	0.00392241	0.0235451	0.00895301	0.0137326	0	0.0145414	0.0100996	0.0253062	0.0137428	0.0100203	0.0152928	0.0158167	0.0119544	0.00897185	0.00309073	0.0114114	0	0.00733774	0.00198395	0.00744486	0.00782738	0.0261427	0.0207651	0.0158657	0.0097342	0	0	0.00901752	0.0170092	0.00296386	0.010545	0.015685	0.00779531	0.00266934	0.0442154	0.0169787	0.00780548	0.0143752	0	0.0163806	0.00311383	0.00646339	0.00834865	0.00714853	0.0126555	0	0.0232308	0
LYPD3	0	0	0.00574454	0.00332532	0	0	0.00375618	0	0.00233222	0	0.00324153	0.00848215	0.00349626	0	0	0	0	0.00168059	0.00723341	0	0	0.00628352	0.00864493	0.0149064	0	0.0115076	0	0	0.00359224	0	0	0.00722011	0	0.00315959	0	0.00270577	0	0.00989641	0	0.015526	0	0.00905235	0	0	0	0	0.00845145	0
PHLDB3	0.0976919	0.0968549	0.140224	0.0993892	0.0877722	0.108666	0.173701	0.144828	0.140019	0.0758168	0.130211	0.0913034	0.107401	0.205373	0.0847131	0.149111	0	0.113662	0.118246	0.136429	0.0852438	0.151488	0.13983	0.139268	0.0548442	0.0871194	0	0.0727412	0.0973318	0.143783	0.0892497	0.129952	0.0849908	0.133196	0.0786432	0.129952	0.106906	0.0549252	0	0.141442	0.183573	0.0629239	0.107143	0.114435	0.0730258	0.0609108	0.151866	0.128012
ETHE1	0.0283459	0.0915497	0.046433	0.0752522	0.0694615	0.0795384	0.0605622	0.059067	0.0988121	0.0778065	0.095593	0.120722	0.0425964	0.107094	0.0778564	0.0590504	0	0.0866431	0.0756391	0.0608931	0.0604807	0.133457	0.0621966	0.0682558	0.0759813	0.0621802	0	0.0359165	0.0428264	0.0460924	0.0938568	0.0961913	0.0237884	0.0893671	0	0.080838	0.0875101	0.0748681	0	0.0538309	0.0753798	0.0406254	0.0766737	0.0319788	0.0182797	0.0389139	0.0383476	0.109227
ZNF575	0	0.00963611	0.0134147	0.0117267	0.0104114	0.0276411	0.0204727	0.00490761	0.0244377	0.0125373	0.0191386	0.0068781	0.0090398	0.0169582	0.00399083	0.017749	0	0.019453	0.0116538	0.00958493	0.0195985	0.00820261	0.0196425	0.00482787	0.0190782	0	0	0.0192538	0.0089928	0.0091858	0.00330005	0.019146	0.0178181	0.00615237	0	0.00444334	0.00515613	0.00786511	0	0.00472177	0.00606354	0	0.0119206	0	0	0.064533	0.00207152	0
XRCC1	0.0244795	0.0727925	0.060165	0.0473674	0.0531908	0.041335	0.0580706	0.0712707	0.0810556	0.0594742	0.0921907	0.0387195	0.0639326	0.0479439	0.119369	0.0721204	0	0.091897	0.0630955	0.0778305	0.0841331	0.0714922	0.051645	0.0968413	0.0654009	0.0542282	0	0.0487782	0.0619207	0.0617915	0.0468722	0.0828142	0.043391	0.0709628	0.0927946	0.0628146	0.0749216	0.061294	0	0.0449888	0.103725	0.0497708	0.043899	0.0407202	0.0548945	0.0506624	0.0941758	0.0410572
L34079.1	0.00269838	0.011335	0.00684613	0.0142864	0.00931521	0.0101243	0.00585058	0.0118709	0.0127601	0.00316892	0.00968064	0.0237453	0.00245289	0.0133687	0.00252065	0.0241736	0	0.00964853	0.00915079	0.00416137	0.00502895	0.0191387	0	0.00685831	0	0.00527129	0	0	0	0.00537421	0.00438706	0.0173055	0.0204607	0.00601361	0.0421663	0.014151	0.0154765	0.0092775	0	0.014846	0.0162102	0.00639901	0	0	0.0157849	0.0258427	0.019252	0.0600475
PINLYP	0.013873	0.0244829	0.0460777	0.0360112	0.0167797	0.0139805	0.0127636	0.0150709	0.0500627	0.0310304	0.00382641	0.0058787	0.0114199	0.0520546	0.00767741	0.0460405	0	0.0201832	0.051699	0.0117519	0.0289873	0.0321704	0.00386392	0.0615282	0.0106032	0.005161	0	0	0.0362884	0.0162637	0	0.0483546	0.0255244	0.0716967	0	0.0198103	0.0201038	0.0259196	0	0.0159799	0.0541869	0.0111716	0.0618343	0.00697615	0.0065841	0.064839	0.0440584	0.12032
IRGQ	0	0	0.00300229	0.00729542	0.00787818	0.00729433	0.0043085	0.00759176	0.010104	0.00196946	0.00379304	0.00271487	0.00074654	0	0.00411873	0.00402185	0	0.0068531	0.00517267	0	0	0.0107661	0.00472072	0.0108871	0	0	0	0	0.00797487	0	0	0.00757017	0.00304936	0.0207909	0	0.00493184	0.00175897	0.0141542	0	0.00668398	0.00344414	0.00957397	0.012215	0	0	0.018746	0.00678805	0
SRRM5	0	0.00954828	0.0126543	0.0150898	0.0183359	0.00583171	0.0279157	0.0129035	0.0153211	0.0068996	0.00551943	0.0130467	0.00345067	0.0352931	0.00597629	0.0346031	0	0.0195479	0.00233846	0.00951578	0.0199936	0.0376345	0.0180283	0.028407	0	0.0117999	0	0	0.00373229	0.00935037	0	0.0207235	0.00793584	0.0209548	0.0645214	0.0183188	0.0015495	0.0111112	0	0.0291939	0.0119805	0	0.0296661	0	0.0304346	0.00533867	0.00290742	0.12032
ZNF428	0.128029	0.136088	0.108058	0.25236	0.14714	0.134516	0.211957	0.233964	0.291814	0.14366	0.20816	0.07034	0.110547	0.304635	0.179502	0.278882	0	0.232994	0.329878	0.186208	0.191878	0.322182	0.114628	0.261028	0.150058	0.147412	0	0.0863683	0.140964	0.133814	0.0708853	0.283687	0.153278	0.210283	0.0641795	0.158155	0.213273	0.114984	0	0.214418	0.241274	0.0726155	0.196301	0.0787491	0.12835	0.268443	0.178284	0.0875418
CADM4	0.130679	0.117751	0.165984	0.169221	0.144943	0.155486	0.191436	0.140933	0.219744	0.159597	0.172741	0.0634094	0.168548	0.234957	0.183001	0.161667	0	0.216237	0.295294	0.181051	0.206585	0.247462	0.0520004	0.30798	0.171647	0.176244	0	0.0421859	0.116818	0.0666099	0.138321	0.228178	0.162497	0.188079	0.0136739	0.155242	0.156753	0.125235	0	0.17894	0.162653	0.0759183	0.204305	0.123255	0.0913414	0.185568	0.204493	0.0382573
PLAUR	0	0.00347655	0.0221164	0.0428787	0.0272547	0.0157152	0.0246699	0.014858	0.0403533	0.0125207	0.0129907	0	0.0238367	0.0624971	0.0148645	0.0307398	0	0.0523174	0.0187727	0.0141175	0.0106854	0.039942	0.0360651	0.0331692	0.00911127	0.0161649	0	0.0240751	0.00771197	0.02008	0	0.0496089	0.0102462	0.0771942	0.0219352	0.0241888	0.0342187	0.00897637	0	0.0147825	0.0192884	0.0197211	0.0186201	0	0.0577484	0.00752831	0.0315744	0
IRGC	0	0	0	0	0	0	0	0	0.000499498	0	0	0	0.00180621	0.00643433	0	0	0	0	0	0.00302308	0	0	0	0	0	0	0	0	0	0	0	0	0	0	0	0	0	0	0	0	0	0	0	0	0	0	0	0
SMG9	0.109271	0.0851154	0.237331	0.174946	0.195365	0.177946	0.334578	0.13739	0.209024	0.189751	0.171917	0.16314	0.15472	0.346205	0.230969	0.188429	0	0.157327	0.242265	0.170208	0.22442	0.222201	0.123686	0.191063	0.16406	0.113051	0	0.155177	0.201719	0.16584	0.148916	0.235232	0.224981	0.237683	0.0692569	0.218877	0.339486	0.270753	0	0.213699	0.271452	0.178536	0.217377	0.132047	0.157957	0.232398	0.232858	0.37769
KCNN4	0	0.00816059	0.00668391	0.00858818	0.00738936	0.0113665	0.0119379	0.0176394	0.00535984	0.0042567	0.0249169	0.012677	0.00399596	0.0114417	0.00408871	0	0	0.0139618	0	0.00845755	0.0124561	0.0136014	0.0104536	0.0264219	0	0.00404808	0	0	0	0.00308917	0	0.00155088	0	0.00393488	0.0136739	0.00670333	0.0150333	0.015533	0	0.0152696	0.00331115	0.0176349	0.0135043	0.0192125	0	0.0130827	0.00431162	0.0875418
LYPD5	0.0366637	0.0528632	0.0869112	0.0813011	0.0775381	0.0348112	0.193274	0.0751985	0.127825	0.073693	0.0683168	0.0795719	0.102166	0.138921	0.0973417	0.160789	0	0.0838178	0.0787547	0.0911814	0.0873538	0.164182	0.0658478	0.161632	0.0374424	0.0765374	0	0.0686126	0.0610319	0.0537521	0.0820774	0.132026	0.0757399	0.126007	0	0.0806149	0.113472	0.0779201	0	0.111891	0.103956	0.0742354	0.0395403	0.0890237	0.0505558	0.0778361	0.174603	0.0759945
ZNF283	0.129808	0.128749	0.118611	0.144975	0.173239	0.188168	0.119894	0.0929168	0.127787	0.127032	0.152953	0.0800513	0.0821261	0.170036	0.135999	0.184645	0	0.157884	0.146187	0.109639	0.170018	0.169234	0.0790317	0.136976	0.128896	0.0947973	0	0.113817	0.163456	0.126109	0.125649	0.168593	0.156579	0.160543	0.0353752	0.168763	0.155012	0.127712	0	0.184133	0.107329	0.122657	0.0715444	0.0978536	0.0902694	0.0924871	0.116406	0.464291
ZNF404	0.0117599	0.0419185	0.0769742	0.0780524	0.074938	0.0395473	0.0899851	0.0506689	0.0771738	0.0533268	0.0459223	0.0386971	0.0521258	0.0417076	0.0163947	0.0478272	0	0.044383	0.0511014	0.0736958	0.0440756	0.0478045	0.0543235	0.061242	0.0309982	0.0405223	0	0.0905184	0.0573123	0.0528075	0.0549504	0.107478	0.0685779	0.0793936	0.023284	0.0322145	0.0736815	0.0520676	0	0.0663747	0.0776502	0.0230905	0.0508287	0.0274993	0.035159	0.0437387	0.0592092	0
ZNF45	0.0377816	0.0096789	0.0359646	0.0439594	0.0448014	0.0302032	0.0325379	0.0742836	0.0772766	0.0563728	0.0504218	0	0.0418331	0.0814947	0.0663303	0.0449682	0	0.039831	0.0553463	0.0268865	0.0472831	0.0757018	0.0544549	0.0692235	0.0259234	0.0357419	0	0.0361069	0.0337949	0.0249696	0.00708189	0.0447157	0.0153475	0.0330648	0	0.0480819	0.0293278	0.0225291	0	0.0238649	0.0546558	0.0274356	0.0658808	0.021325	0.0357708	0.0517933	0.0352437	0
ZNF221	0.0523545	0.0383897	0.0430794	0.0180309	0.0164996	0.0230254	0.0533984	0.00635549	0.0350236	0.0430985	0.0385916	0.101328	0.0212532	0.0316583	0.0288127	0.0514108	0	0.0604999	0.0481178	0.0391834	0.0253083	0.0379249	0.00534736	0.0228134	0.0300417	0.0120036	0	0.0310032	0.0159394	0.0209305	0.0408152	0.0366784	0.0304986	0.0644528	0.0396465	0.0265237	0.0230522	0.0200034	0	0.0249975	0.0370065	0.0705522	0.015338	0.013354	0.00366201	0.0415745	0.0210086	0
ZNF155	0.197903	0.193154	0.213565	0.164693	0.104392	0.148954	0.282484	0.155148	0.200316	0.265952	0.264239	0.177843	0.181186	0.180856	0.133327	0.0884528	0	0.143448	0.167406	0.187594	0.18333	0.295408	0.112251	0.197165	0.109116	0.132094	0	0.247527	0.135882	0.134862	0.182846	0.198989	0.212297	0.231646	0.26781	0.259192	0.201234	0.267293	0	0.295096	0.228743	0.128058	0.149606	0.113755	0.239721	0.255877	0.177145	0.499655
ZNF230	0.00843726	0.00583378	0.0330208	0.0229403	0.0261582	0.00489183	0.0517147	0.0396702	0.0324679	0.0145618	0.0126109	0.00352551	0.0168889	0.064878	0.028683	0.0164168	0	0.013864	0.0180573	0.00292398	0.0345385	0.0233167	0	0.0263449	0.0325211	0.0058748	0	0	0.0367719	0.014327	0.0144732	0.0426184	0.0133718	0.0352926	0.0687065	0.0169687	0.0289935	0.0203225	0	0.0338111	0.0335454	0.0110908	0.0333079	0.00685084	0.0117753	0.030735	0.0224802	0
AC067968.1	0.00640083	0	0.0223223	0.0246995	0.0159724	0.0214718	0.0225207	0.00970984	0.0182163	0.0153723	0.0372176	0.0150093	0.00811982	0.0100802	0.0126803	0.0248359	0	0.0210943	0.0413926	0.0257307	0.0138708	0.0314586	0.00913643	0.0626991	0.0151501	0.035735	0	0.0106894	0.0245092	0.0122597	0	0.0274303	0.0238627	0.0118026	0.044914	0.00649667	0.029099	0.00819183	0	0.0111574	0.00866231	0.0279516	0	0.0113533	0.0170948	0.0553374	0.0289355	0
ZNF284	0	0	0.0131576	0.0133822	0.00518728	0.00612587	0.0221721	0.00344994	0.0153027	0.0128902	0.0101107	0	0.0127965	0.0395082	0.00309073	0.0249	0	0.0168339	0.0094231	0.00485795	0.0112613	0.00340227	0	0.0318877	0.0226253	0.0196583	0	0.0274132	0.0205788	0	0.0118691	0.0252192	0.0022208	0.0170129	0	0.0142987	0.0133818	0.00926722	0	0.0193426	0.00951689	0.00451338	0.00410373	0	0	0.00806588	0.00798104	0
ZNF224	0.121193	0.137064	0.118763	0.112221	0.141243	0.121686	0.159163	0.171042	0.223357	0.113905	0.1374	0.14105	0.14521	0.260661	0.0663796	0.179961	0	0.191192	0.121994	0.0810675	0.112653	0.30124	0.0846786	0.207459	0.0821006	0.0983093	0	0.214801	0.127445	0.16514	0.140815	0.229956	0.114591	0.175951	0.083598	0.158117	0.172232	0.169733	0	0.138	0.17897	0.126429	0.151401	0.0321703	0.162824	0.180439	0.134429	0.161377
ZNF225	0.0228449	0.00631655	0.0232467	0.02374	0.0208424	0.0138081	0.0275427	0.0169037	0.0222171	0.0147637	0.0353228	0.0112595	0.0320069	0.038611	0.0196546	0.0282636	0	0.0250563	0.0058582	0.0192582	0.0514972	0.0140777	0.0351684	0.0403029	0.0518475	0.0283051	0	0.0671782	0.0364364	0.0157343	0.0114109	0.0371982	0.0197466	0.0178203	0	0.0245157	0.019377	0.00747909	0	0.0187516	0.0152736	0.015743	0.00488625	0.0217146	0.0337141	0.0294573	0.0183295	0.0759945
ZNF234	0.0330467	0.031048	0.0611258	0.0446882	0.0351164	0.0366006	0.0563428	0.0554238	0.072391	0.0511989	0.0387141	0.0758166	0.0243171	0.0754153	0.0471237	0.0599721	0	0.0605644	0.0434548	0.0334799	0.0636962	0.0743239	0.0594155	0.0591335	0.073647	0.0488265	0	0.0403919	0.0277973	0.0349435	0.0546651	0.05795	0.0240178	0.0817039	0.0199577	0.0491972	0.0542366	0.0790637	0	0.0223916	0.0642264	0.0583625	0.0304647	0.0399239	0.0515081	0.0335982	0.101324	0
ZNF226	0.116286	0.116509	0.129212	0.139213	0.139644	0.0764728	0.123918	0.0906344	0.157073	0.1766	0.143429	0.140833	0.0950761	0.216331	0.100406	0.142076	0	0.166601	0.153661	0.114289	0.10503	0.184381	0.117868	0.12542	0.0994663	0.100613	0	0.121668	0.118793	0.0977493	0.118768	0.177584	0.151195	0.177902	0.22211	0.15199	0.133172	0.106924	0	0.150204	0.180178	0.0629466	0.191564	0.0599586	0.0753695	0.167208	0.116621	0.0410572
ZNF227	0.0897355	0.0544675	0.0973721	0.0977912	0.102856	0.068592	0.14322	0.057283	0.0935112	0.159987	0.103387	0.0729394	0.0912918	0.130637	0.051971	0.0822066	0	0.0779961	0.106828	0.103581	0.0918105	0.118218	0.121366	0.122188	0.0789258	0.0912681	0	0.0341124	0.0964029	0.0758727	0.135772	0.143934	0.0863667	0.114703	0.109215	0.0904758	0.108764	0.125177	0	0.132359	0.110904	0.0866493	0.118989	0.109615	0.0804235	0.0623263	0.106786	0.135131
ZNF235	0.324671	0.317737	0.338446	0.296198	0.332316	0.228738	0.266108	0.278761	0.326206	0.297709	0.332507	0.304808	0.208512	0.25193	0.3613	0.330583	0	0.307958	0.261344	0.284951	0.301739	0.446871	0.192172	0.371188	0.356385	0.355474	0	0.218484	0.4119	0.19753	0.268437	0.569175	0.299226	0.340686	0.263966	0.31774	0.331507	0.243271	0	0.456553	0.306104	0.235668	0.380264	0.129021	0.207188	0.369266	0.305062	0.390335
ZNF233	0.0217827	0.0365414	0.0579708	0.0631083	0.0376053	0.0319684	0.0523494	0.0218644	0.0504131	0.0459108	0.047722	0.0411171	0.030271	0.0864848	0.0407681	0.0623055	0	0.0507521	0.0935001	0.0549689	0.0631157	0.0450781	0.018374	0.0745794	0.0300284	0.0304845	0	0.0729453	0.0617078	0.0551521	0.046792	0.0586714	0.0220644	0.0583448	0.117251	0.0364547	0.0408566	0.0530589	0	0.0556495	0.0722903	0.045133	0.0545867	0.0137796	0.0313431	0.0858836	0.0210133	0.0709695
ZNF112	0.0294698	0.0272342	0.0124979	0.0178555	0.016521	0.0200724	0.0452748	0.00893012	0.0303942	0.014032	0.0159345	0.017569	0.0328251	0.0312281	0.0112309	0.00816419	0	0.0113594	0.0361246	0.00775896	0.0231047	0.0391564	0.0142557	0.0232556	0.0220258	0.0336034	0	0	0.0111061	0.00610751	0.0285408	0.0321399	0.0313643	0.0262515	0	0.00961059	0.0111058	0.0284369	0	0.0252168	0.0236838	0.00736404	0.0194049	0.0226062	0.0573864	0.0239721	0.0127539	0
AC245748.1	0.0126376	0.00984911	0.0110761	0.0149271	0.015006	0.0104594	0.00824249	0.023676	0.01417	0.00308711	0.0142412	0.0256543	0.0332796	0.00420696	0.0103859	0.0213861	0	0.0133335	0.0165136	0.00427528	0.0138072	0.0309827	0	0.0190679	0	0.0375143	0	0.0233894	0.0248782	0.0199517	0.028547	0.0322683	0.00655116	0.023952	0	0.0048084	0.0228963	0.00333471	0	0.00388794	0.00960414	0.0231608	0.0190724	0	0.0063476	0.00703963	0.014353	0
ZNF229	0.0696981	0.0297912	0.0550795	0.0549201	0.030796	0.0530442	0.0588161	0.0433607	0.0967285	0.0438049	0.0828409	0.0424238	0.0325903	0.0742716	0.0535332	0.0676587	0	0.0663952	0.0878601	0.0490313	0.0356707	0.0810603	0.0264934	0.139273	0.0653751	0.0314326	0	0.0602766	0.0366898	0.0617338	0.0480765	0.0877291	0.0427571	0.0923417	0.0492396	0.0580602	0.0781811	0.060341	0	0.106407	0.0615976	0.0288218	0.048101	0.028936	0.0429393	0.059895	0.0599747	0.184031
ZNF180	0.0745417	0.0334661	0.075537	0.0448986	0.044929	0.0613676	0.0496047	0.030171	0.0663949	0.0538118	0.0620382	0.0468107	0.0394679	0.0371449	0.0492131	0.0474526	0	0.0749201	0.0785585	0.0548306	0.0706292	0.0909328	0.0141678	0.0896266	0.0799838	0.0657289	0	0.0529262	0.0361978	0.0807581	0.0331865	0.0759338	0.0510059	0.0544899	0.0342168	0.0675628	0.0500309	0.0686857	0	0.0232441	0.0773841	0.0368148	0.0724474	0.0233153	0.0289066	0.0753817	0.0647495	0
CEACAM20	0	0	0	0.00670639	0	0	0.00326756	0	0.002111	0	0	0	0	0	0	0	0	0.00281442	0	0	0.00357263	0	0	0	0	0	0	0.00803602	0.00307297	0	0	0.00604896	0	0	0	0	0.00200344	0.00417878	0	0.00407138	0	0	0	0	0	0	0	0
IGSF23	0	0	0.00242158	0.00524939	0.0144146	0.00169141	0	0.00441558	0.00451282	0	0	0	0	0	0	0	0	0	0.00701256	0.00189776	0.00575143	0	0	0.00494403	0	0.0024523	0	0	0.00332908	0.00309428	0.00330005	0	0	0	0	0.00785649	0	0	0	0.0070945	0	0	0	0	0	0.00616507	0	0
PVR	0.0395429	0.022522	0.0377233	0.0527818	0.0361613	0.0333104	0.0188583	0.0369684	0.0553767	0.0475522	0.016226	0.012709	0.031933	0.0444928	0.0285757	0.073391	0	0.0666061	0.0325766	0.0340503	0.0428154	0.0581527	0.0707295	0.0641481	0.0360418	0.0440134	0	0.0594797	0.0631524	0.0295786	0.0545273	0.0677588	0.0780379	0.0539112	0.0136739	0.0604192	0.041136	0.0305606	0	0.0382006	0.0772155	0.0200213	0.0723427	0.0496268	0.0153821	0.0663503	0.0546411	0
CEACAM19	0.128224	0.184797	0.0975376	0.0707744	0.112604	0.0968616	0.146154	0.14746	0.079079	0.12488	0.107908	0.0839704	0.11731	0.106219	0.161778	0.0871777	0	0.120589	0.123363	0.120264	0.131573	0.13895	0.136561	0.0974263	0.0787741	0.0819317	0	0.042734	0.126242	0.0731425	0.143796	0.212031	0.150887	0.0631795	0.203654	0.112945	0.169022	0.0909284	0	0.110448	0.124787	0.0791756	0.218534	0.0453358	0.0704043	0.185773	0.0892444	0.135892
CEACAM16	0	0	0	0	0	0	0	0	0.000409498	0	0	0	0	0	0.0131174	0	0	0	0	0	0	0	0	0	0	0	0	0	0.00352213	0	0	0	0	0	0	0	0	0	0	0	0	0	0	0	0	0	0	0
BCL3	0.00769134	0.011335	0.0138338	0.0106753	0.0166395	0.0166423	0.0089323	0	0.00931624	0.0084618	0.0150586	0.030044	0.0187718	0	0.0108575	0.0202974	0	0.0144413	0.0164934	0.0324618	0.0232084	0.00506142	0.00386392	0.0165059	0.0277569	0.00937808	0	0	0.0145234	0.0264714	0	0.0102457	0.00177118	0.0159601	0.0130229	0.0109194	0.0160188	0.00187811	0	0.0139087	0.00639743	0	0.00478852	0.0185525	0.00652937	0.0482982	0.0108062	0.0382573
CBLC	0.0206653	0.0250739	0.0230935	0.0249779	0.0346467	0.0151209	0	0	0.0348441	0.0032475	0.0309125	0.00834416	0.0392426	0.0343987	0.00655242	0.0129174	0	0.0219267	0.030095	0.0296048	0.00951564	0.0302946	0.0729415	0.0200644	0.0229348	0.00457754	0	0.00609	0.0272992	0.0137235	0.0298759	0.0331773	0.0262688	0.0156259	0	0.013261	0.0478472	0	0	0.0183023	0.0157371	0.0127637	0.0238659	0.0342896	0	0.0436532	0.0331246	0.0600475
BCAM	0.0409631	0.0318647	0.0163502	0.039507	0.0300661	0.0435231	0.0377428	0.0489817	0.0299998	0.0581435	0.0409491	0.0943387	0.0337271	0.0576975	0.0918133	0.0303342	0	0.0503938	0.0770936	0.0753947	0.0231916	0.0470353	0.0450931	0.0735818	0.0574275	0.0178319	0	0.0298068	0.0182671	0.0338074	0.0523264	0.0488456	0.0712486	0.0172096	0	0.0442641	0.0579111	0.0719199	0	0.0374464	0.0327474	0.0245062	0.0574759	0.0524577	0.0585691	0.0223019	0.0506646	0
NECTIN2	0.118455	0.0981228	0.143017	0.139962	0.146776	0.106203	0.105746	0.137937	0.178615	0.122251	0.177367	0.105045	0.134834	0.230316	0.144493	0.134281	0	0.186418	0.190946	0.127358	0.101096	0.102359	0.0986518	0.196612	0.149757	0.123944	0	0.0966	0.104852	0.0623982	0.0737605	0.184229	0.1043	0.134159	0.150385	0.180561	0.187697	0.132616	0	0.173338	0.173778	0.105854	0.154586	0.110714	0.0915016	0.169587	0.172418	0.197541
TOMM40	0.0661283	0.0865625	0.10145	0.0961888	0.0851148	0.0635119	0.185166	0.148753	0.183675	0.0778283	0.135528	0.0946853	0.0940104	0.188866	0.131456	0.146811	0	0.136746	0.184945	0.126659	0.14323	0.194176	0.0962606	0.12259	0.1312	0.0573987	0	0.0497201	0.0847761	0.0488774	0.137182	0.15517	0.0952587	0.114267	0.0136739	0.0919852	0.128992	0.121548	0	0.104257	0.196425	0.0603758	0.114859	0.132513	0.099779	0.0695249	0.147695	0.137082
APOE	0.0815741	0.0372017	0.0613624	0.0570914	0.0608839	0.0888709	0.187821	0.121152	0.133798	0.0408003	0.100858	0.0458403	0.0976451	0.076772	0.087353	0.0291419	0	0.0743132	0.0562596	0.0516758	0.0402129	0.0762496	0.155321	0.0796762	0.0465945	0.0432636	0	0.0872434	0.0800139	0.0831688	0.151573	0.165941	0.166024	0.0488031	0.0130229	0.0558359	0.0737844	0.13557	0	0.0997663	0.0504232	0.0571283	0.132398	0.116515	0.0887355	0.0483934	0.101575	0.0988137
APOC1	0.00484862	0.00756488	0.00269197	0.0126021	0.00883165	0	0	0.0095399	0.00760568	0.00206346	0.00468335	0	0.00216779	0	0.018079	0	0	0	0	0	0.0075715	0	0	0.0109732	0	0.00551895	0	0	0.0100454	0	0.011134	0.00651779	0	0.00584695	0	0	0.00352935	0.0256866	0	0.0161821	0.00710547	0	0	0	0.0251947	0.0124644	0.00660866	0
CLPTM1	0.164339	0.117648	0.254983	0.204924	0.178124	0.19186	0.371184	0.297004	0.3099	0.159207	0.241508	0.175026	0.242837	0.28138	0.217934	0.225904	0	0.220036	0.373907	0.244167	0.241378	0.317574	0.21194	0.222957	0.247148	0.165296	0	0.201433	0.175896	0.131901	0.300852	0.291459	0.249187	0.270695	0.0764142	0.146988	0.30086	0.251314	0	0.206997	0.190662	0.153772	0.162426	0.188067	0.289877	0.316117	0.198795	0.185221
RELB	0	0.00910695	0.0153458	0.0167148	0.0126167	0	0	0	0.0172237	0.00361912	0.00769981	0.00545983	0.00688555	0.00645688	0.00588508	0.024104	0	0.0191034	0.00225791	0.00302308	0.00368804	0.00280777	0	0.0345939	0.00903828	0	0	0.00837276	0.0235392	0.00458652	0.0105578	0.00473868	0.00200031	0.0238052	0	0.0162028	0.00316793	0.0399999	0	0.0194477	0.0288356	0.00185038	0	0	0	0.0273172	0.0124304	0
CLASRP	0.195079	0.295157	0.253837	0.217153	0.205292	0.142412	0.213873	0.319292	0.321595	0.216024	0.175402	0.170596	0.260175	0.36038	0.358818	0.337746	0	0.223559	0.198852	0.269975	0.245966	0.277108	0.233564	0.270635	0.147429	0.145032	0	0.145997	0.122909	0.186771	0.282087	0.341625	0.21703	0.306919	0.189094	0.269558	0.337963	0.299847	0	0.273483	0.319124	0.176188	0.304254	0.194727	0.246425	0.20655	0.375228	0.200018
ZNF296	0	0	0.00524715	0.0023316	0.00305805	0	0.0131517	0	0.00887233	0.00550273	0.0072818	0.00443041	0.0114282	0	0.0161625	0.0132376	0	0.00630959	0	0.0172225	0.0198623	0	0.00386392	0.00568244	0	0.0254287	0	0.0292124	0.00216568	0.00732057	0.00953546	0.00566184	0.00310872	0.00348237	0	0.00247305	0	0	0	0.0108661	0.00874022	0	0	0.0142176	0.00795521	0	0.00570158	0
GEMIN7	0	0	0	0.0008216	0	0	0	0	0	0	0.00283138	0	0	0	0	0	0	0	0.00297837	0	0	0	0	0	0	0	0	0	0	0	0	0	0	0	0	0	0	0.00260877	0	0	0	0	0	0	0	0	0	0
MARK4	0.291409	0.288264	0.426599	0.373687	0.376943	0.301135	0.463675	0.343916	0.502173	0.423871	0.366925	0.313148	0.477682	0.559038	0.530168	0.480335	0	0.481678	0.418504	0.533929	0.45368	0.528394	0.506794	0.485719	0.357245	0.367898	0	0.239002	0.335363	0.228266	0.473816	0.501845	0.443037	0.486617	0.309289	0.471825	0.519555	0.443567	0	0.410012	0.602917	0.319512	0.438765	0.306844	0.390984	0.488217	0.653705	0.970377
NKPD1	0.00907306	0.00347655	0.0117768	0.0186521	0.0118127	0.0156613	0.00769796	0.00344994	0.0048806	0.00740786	0.0149797	0	0	0.014217	0.00616017	0.0240513	0	0.0225479	0.0276979	0.00444777	0.00201124	0.0137676	0	0.0118995	0.0202191	0.00739438	0	0	0.00906452	0.00770997	0.0121265	0.0108875	0	0.0043737	0	0.00788847	0.00180331	0.00744146	0	0	0.0063422	0.0234414	0.0181435	0	0.0108024	0.00853342	0.0148458	0
TRAPPC6A	0.0314388	0.00767026	0.0165782	0.0365546	0.0302446	0.0187083	0.0158339	0.0502072	0.0352463	0.0106916	0.0216265	0.0153232	0.0244651	0.0243935	0.0103225	0.0479315	0	0.0431528	0.0348979	0.028625	0.0379537	0.0441731	0.0139591	0.0463931	0.0103078	0.00766454	0	0	0.0365527	0.0102402	0.0706546	0.0592477	0.0506623	0.0139827	0.0439569	0.0383991	0.0229854	0.0194828	0	0.0367985	0.0611866	0.00381163	0.0319195	0.0124849	0.0221362	0.0292715	0.0218968	0
EXOC3L2	0	0.00174905	0.00386086	0.0208382	0.00685038	0	0.00319519	0	0.0135315	0.00833487	0.0104339	0.00984732	0.0137457	0.0122168	0	0.0119754	0	0.0286316	0.00638217	0.00765294	0.0110263	0.0293147	0	0.0152812	0	0	0	0	0.0181195	0.0197607	0	0.0197292	0.018259	0.00919233	0	0.0034018	0.00927128	0.00782896	0	0.0262252	0.0088573	0.00748678	0.00480254	0	0	0.041225	0.00255356	0
CKM	0	0.012216	0.00981228	0.0196394	0.0125378	0.00395683	0.0285868	0.00506623	0.00871565	0.0139171	0.00413392	0	0	0.0211905	0	0.00695951	0	0.00622429	0.00270349	0.00649145	0.00713186	0.00726568	0	0	0	0.00218601	0	0.0138374	0.00331425	0.0133159	0	0.00491325	0.0028671	0.0187894	0	0	0.00580882	0.00633092	0	0.0140402	0.00426289	0.00275266	0.00648071	0	0.0125674	0.0183984	0	0
KLC3	0.00912133	0	0.0151711	0.0208695	0.0131073	0.0183796	0.071338	0	0.012444	0	0.0188724	0	0.00532291	0.009094	0.00620511	0.0154641	0	0.00293768	0.0136861	0.0213002	0.00609332	0	0	0.0101583	0	0	0	0.0180335	0.0168583	0.00745327	0	0.0159157	0.0148849	0.00830547	0	0.00772376	0.0148906	0.00162335	0	0.00590366	0.00871278	0.00848761	0.0200721	0.0116868	0.0373052	0	0.0035732	0.306088
ERCC2	0.0792462	0.071088	0.0598393	0.0862402	0.0744257	0.0686292	0.0559491	0.123689	0.13236	0.0710387	0.0830449	0.0449471	0.0714218	0.118533	0.102549	0.113805	0	0.113471	0.0743097	0.102486	0.0763775	0.0883393	0.0664619	0.152446	0.0797186	0.0720482	0	0.0454659	0.0620915	0.0476632	0.0760777	0.0990975	0.0875369	0.087886	0.0498253	0.0885175	0.0730037	0.0571154	0	0.0495933	0.079046	0.0480817	0.105838	0.0623971	0.0394656	0.0635267	0.163347	0.174497
PPP1R13L	0	0	0.013123	0.012459	0.0168	0	0.0165445	0	0.00935694	0.00288131	0.0029964	0	0.00321598	0.0108887	0.0173905	0.00497768	0	0.0055631	0.00309452	0.00249631	0.0187879	0.00588702	0	0	0.0064084	0.00343388	0	0	0	0.00467472	0.00968925	0.0254019	0.0169267	0.00949102	0	0.00299236	0.00849939	0.0173257	0	0.0128543	0.004812	0	0.00725028	0.0142176	0.00552889	0.00705747	0.00300936	0.0960252
CD3EAP	0.00634988	0.0135197	0.0240913	0.0353318	0.0283505	0.00625557	0.0285568	0.0344979	0.0278365	0.00766189	0.0104044	0.0049781	0.0269935	0.0408951	0.0237727	0.0252521	0	0.0127275	0.0337727	0.0140727	0.0303627	0.0440125	0.0289802	0.0238938	0	0.0325856	0	0	0.0221868	0.018479	0.014525	0.0189427	0.0126263	0.0511969	0	0.0155851	0.0146417	0.0292272	0	0.0261336	0.0187033	0.0080034	0.00372284	0.0133043	0.0141099	0.0160796	0.0172358	0.0960252
ERCC1	0.147204	0.157313	0.12967	0.184776	0.150657	0.0664717	0.17767	0.226559	0.224004	0.106362	0.151167	0.138845	0.0932686	0.28397	0.157741	0.187893	0	0.18409	0.157828	0.187481	0.189044	0.172529	0.128714	0.193119	0.161312	0.122772	0	0.104527	0.130301	0.104786	0.120534	0.196206	0.171921	0.164803	0.141214	0.13702	0.134519	0.0989913	0	0.117617	0.213245	0.0755669	0.153568	0.049466	0.120681	0.199713	0.185697	0.18806
FOSB	0	0	0.00186211	0.00233607	0	0.00761812	0	0.0126503	0	0	0.016934	0.00364275	0	0	0	0	0	0.000933867	0.00629017	0.0188748	0.011043	0.00280777	0	0	0	0	0	0	0.00181371	0.00340669	0	0	0	0	0	0	0	0.00260877	0	0	0	0.00995088	0.0132238	0	0	0	0.00508345	0
RTN2	0.137235	0.139671	0.154978	0.148587	0.114419	0.0905761	0.151948	0.146654	0.177726	0.0857948	0.117483	0.0752954	0.154106	0.220306	0.185352	0.120373	0	0.157239	0.15931	0.13202	0.151839	0.200078	0.10216	0.128877	0.104009	0.140177	0	0.164398	0.103224	0.102751	0.168547	0.172655	0.145386	0.174197	0.145443	0.139227	0.209353	0.148567	0	0.189149	0.190833	0.0971565	0.19776	0.121218	0.169515	0.171623	0.128851	0.0793145
PPM1N	0.0231264	0	0.013296	0.016353	0.0163763	0.00546506	0.0279718	0.00928305	0.0326349	0.00640395	0.0215843	0.0468838	0.0252722	0.0406817	0.0326782	0.031134	0	0.048507	0.0273562	0.032875	0.0187143	0.0578523	0.019116	0.0349654	0.00706514	0.0147345	0	0	0.0098617	0.0144645	0.0556962	0.0303854	0.0406104	0.0169585	0.0514985	0.016124	0.0319189	0.0358983	0	0.0362659	0.0561341	0.0270551	0.028575	0	0.00515748	0.0238576	0.0184083	0.0759945
VASP	0.00957686	0.018727	0.0109935	0.0213308	0.0261095	0.0142341	0.0485434	0	0.0405424	0.0324917	0.0249471	0.00352551	0.021148	0.0277797	0.0123359	0.0659542	0	0.0344592	0.0365883	0.0242991	0.00944484	0.0197574	0.0157566	0.0291272	0.0128472	0.0110015	0	0.0543937	0.0139754	0.0141915	0.0551393	0.0450636	0.0116522	0.041674	0.0410826	0.0179483	0.055499	0.0403535	0	0.0301087	0.0299058	0.00185038	0.0669286	0.032527	0.00515437	0.0309973	0.0387453	0.0382573
OPA3	0.0847753	0.0985399	0.114111	0.0714266	0.0775504	0.0599856	0.0785293	0.0480549	0.113521	0.078827	0.116289	0.0883997	0.108695	0.161713	0.163764	0.0956968	0	0.164017	0.0846986	0.0965474	0.0835651	0.13348	0.160282	0.123555	0.0887682	0.0872209	0	0.0404251	0.0757123	0.0525144	0.0691402	0.0593483	0.0800947	0.102763	0.0246788	0.107788	0.0857422	0.0819653	0	0.059967	0.146814	0.0300669	0.0475055	0.0232543	0.0840781	0.0993178	0.138529	0.149334
EML2	0.281112	0.306783	0.449148	0.363057	0.335945	0.252882	0.432811	0.485878	0.449996	0.409889	0.410735	0.284658	0.368859	0.657601	0.587954	0.372637	0	0.504894	0.418718	0.440887	0.417987	0.481871	0.414007	0.420838	0.247421	0.359636	0	0.245322	0.300547	0.306049	0.346761	0.472511	0.417938	0.380539	0.296445	0.47228	0.503053	0.426364	0	0.382948	0.394173	0.317721	0.529376	0.194434	0.451683	0.550208	0.522453	0.349626
GIPR	0	0	0.00123719	0.0105382	0.00872442	0.00436466	0	0.00500148	0.00198524	0	0.00323263	0	0	0.00413679	0	0	0	0.00579884	0	0.00425838	0.00682195	0.00724352	0	0.013213	0	0.00777836	0	0	0.00648516	0.00662371	0.0141776	0.00234276	0.0109699	0	0	0.00562682	0.00169202	0	0	0.00716043	0.00200543	0	0	0	0	0.00754618	0	0.0875418
SNRPD2	0.0540362	0.0504798	0.0962405	0.113992	0.0672562	0.0714137	0.17267	0.0957324	0.103228	0.0407866	0.0489511	0.0312464	0.0893743	0.0908068	0.0749013	0.0530016	0	0.0573049	0.167926	0.0486775	0.101546	0.158642	0.0578194	0.106105	0.105807	0.0834455	0	0.0988287	0.0988908	0.0466059	0.0566479	0.106416	0.051721	0.0897944	0.0809786	0.0672859	0.0896716	0.0790277	0	0.0738119	0.091042	0.0619068	0.0181588	0.061834	0.12893	0.0918608	0.0504223	0.0410572
QPCTL	0.0710118	0.0814186	0.0764185	0.0750264	0.0577857	0.0565574	0.075163	0.0744646	0.0983306	0.0738244	0.0770915	0.0352321	0.0914463	0.121883	0.150045	0.123814	0	0.126986	0.104538	0.0633507	0.0978789	0.0668376	0.0818841	0.0763166	0.0567075	0.0291789	0	0.0131638	0.0524793	0.069803	0.0711693	0.0988777	0.0730122	0.0766119	0.0467713	0.0866897	0.0648202	0.0670334	0	0.0446048	0.104478	0.0106962	0.0971219	0.0491773	0.0982545	0.156029	0.111411	0
FBXO46	0.0523842	0.0431605	0.0769299	0.0503048	0.0477594	0.0668349	0.0748524	0.0948616	0.075164	0.0854399	0.0712384	0.0803555	0.0762353	0.0694843	0.0764206	0.0555055	0	0.0965925	0.0566252	0.0763532	0.0469292	0.13367	0.064329	0.0915871	0.0846895	0.0271393	0	0.0359279	0.0580771	0.0580546	0.0660606	0.123248	0.0594543	0.0968705	0.0775227	0.0683861	0.0921719	0.0896853	0	0.0275653	0.0961798	0.0477834	0.0852858	0.0750904	0.0893883	0.106206	0.104586	0.196769
BHMG1	0	0	0.00785719	0.0087666	0.00808063	0.00424163	0.00376408	0.0037972	0.0092983	0.00749887	0.00945287	0.00496959	0.000870639	0	0	0.00604604	0	0.00427519	0.00919189	0.00152401	0.0132389	0.00514486	0.00553604	0.0101777	0	0	0	0	0.00569667	0	0	0.0109463	0.00134865	0.0046487	0	0.0075321	0.00608473	0.0069627	0	0	0	0	0	0	0	0	0.00629079	0
SIX5	0.00631177	0	0.00108329	0	0	0	0	0	0	0	0	0	0	0	0	0	0	0	0.00216168	0	0	0	0	0	0	0	0	0	0	0	0	0.00643283	0.00703047	0.0047328	0	0	0	0.00263022	0	0	0	0	0	0	0	0	0	0
DMPK	0.0998471	0.102436	0.121946	0.10676	0.101624	0.102657	0.178804	0.184421	0.16487	0.155753	0.0980268	0.103826	0.113323	0.183913	0.278933	0.202071	0	0.17148	0.135816	0.150466	0.235536	0.0823334	0.0987599	0.100544	0.0870292	0.115035	0	0.05526	0.0995115	0.0932658	0.154258	0.197348	0.176638	0.127807	0.0503284	0.172292	0.195701	0.161109	0	0.118171	0.164202	0.039208	0.144676	0.072578	0.184495	0.130373	0.170986	0.261763
AC011530.1	0	0	0.00494234	0	0.00192007	0	0	0	0.0015989	0	0.00286744	0	0	0	0	0	0	0	0.00203082	0	0.00302816	0	0	0	0	0	0	0	0	0	0	0	0	0	0	0	0.00180441	0	0	0	0.00394259	0	0	0	0	0	0	0
DMWD	0.0142757	0.0100806	0.0168061	0.01955	0.0214714	0.00930913	0.0122314	0	0.0257688	0.0139531	0.0262218	0.00899779	0.000810853	0.0249946	0.00451186	0.0282089	0	0.0462965	0.0190348	0.0133244	0.0119116	0.0173389	0.00923757	0.0450128	0	0.0371851	0	0	0.0313999	0	0	0.030975	0.0029363	0.00949741	0	0.0130343	0.0136562	0.013006	0	0.00572545	0.0178739	0.00621917	0.0218695	0.00763915	0.0164079	0.0117905	0.0648319	0
RSPH6A	0	0	0.00229836	0.012472	0.00733821	0.00663537	0.00628968	0	0.0100509	0.0112395	0.0241198	0	0.00318833	0.017247	0.0107989	0.0095141	0	0.00777134	0.00315684	0.00688067	0.00272234	0.0148801	0	0.0158476	0	0.000884396	0	0.0124624	0.012138	0	0.00774562	0.0142289	0.00833592	0.00966777	0	0.00607357	0.00805301	0	0	0.0120341	0	0	0.00220152	0	0	0.0320855	0.0142447	0
SYMPK	0.297967	0.329572	0.337996	0.339579	0.326719	0.254277	0.280968	0.427204	0.375684	0.304655	0.317027	0.268693	0.355011	0.443023	0.338028	0.313137	0	0.387294	0.302963	0.401995	0.379617	0.356595	0.271653	0.442412	0.318588	0.249252	0	0.200935	0.232209	0.289847	0.374187	0.44039	0.349569	0.297616	0.210443	0.346497	0.321499	0.332391	0	0.31399	0.386545	0.336749	0.364748	0.208862	0.31536	0.38383	0.437217	0.142657
FOXA3	0	0	0	0	0	0	0	0	0.000496076	0.00509648	0	0	0	0.00418036	0.0108575	0	0	0	0	0.00157974	0	0	0	0	0	0	0	0	0	0	0	0.00329947	0	0	0	0.00205733	0	0	0	0	0	0	0	0	0	0.00975359	0	0
IRF2BP1	0.0128475	0	0.0302287	0.0128253	0.016078	0.0303421	0.0732533	0.018175	0.0424776	0.0217197	0.036281	0.0193759	0.0311843	0.0421244	0.022731	0.0367996	0	0.0184426	0.0503683	0.015014	0.021841	0.0546369	0.0166628	0.0305167	0.0170959	0.0205299	0	0.0225456	0.0149079	0.0142081	0.0368153	0.0344746	0.0137497	0.0221446	0.0419475	0.0283403	0.0313399	0.0280804	0	0.0097327	0.0220125	0.029451	0.0348715	0.0309111	0.0496174	0.0269592	0.0366345	0
MYPOP	0.0804024	0.0673035	0.0709255	0.0614381	0.0974666	0.0478082	0.116255	0.0396797	0.0994001	0.058087	0.0409505	0.0927327	0.0753555	0.101947	0.104853	0.0769874	0	0.0465053	0.103331	0.0616855	0.0996076	0.100762	0.0613189	0.0718708	0.0411528	0.0654757	0	0.0168306	0.0726711	0.0491889	0.0300738	0.102726	0.0385502	0.0856744	0	0.110539	0.0893297	0.126628	0	0.0552273	0.0824128	0.0773173	0.0556207	0.0620069	0.0981003	0.0525572	0.0943085	0
NANOS2	0	0	0.00126524	0.00194251	0	0	0	0	0	0	0	0	0	0	0	0	0	0	0	0	0	0	0	0	0	0	0	0	0	0	0	0	0.00230304	0	0	0	0.0015495	0	0	0	0	0.00639697	0	0	0.0063476	0	0	0.128599
NOVA2	0.236579	0.247097	0.244638	0.198207	0.200768	0.25771	0.405769	0.209879	0.277044	0.318909	0.292354	0.216621	0.256189	0.258105	0.309588	0.201785	0	0.176142	0.334508	0.244782	0.2572	0.386026	0.21498	0.214831	0.328826	0.176984	0	0.17313	0.200958	0.222976	0.229386	0.295439	0.292621	0.238908	0.26162	0.252431	0.274972	0.267763	0	0.267942	0.276118	0.162419	0.312031	0.220811	0.361915	0.391942	0.269463	0.418197
CCDC61	0.0406332	0.0335565	0.0292199	0.0693779	0.0820013	0.047307	0.0318705	0.0283892	0.0620114	0.0338427	0.102561	0.0590657	0.0401439	0.0746436	0.0541046	0.0521864	0	0.0673528	0.0437091	0.0369609	0.0676016	0.077028	0.0233915	0.087987	0.0506575	0.0486075	0	0.0151277	0.0336558	0.0246272	0.0343652	0.0371834	0.037048	0.0711363	0.0495885	0.0570256	0.0538378	0.0429892	0	0.0384592	0.0664634	0.0125209	0	0.0118207	0.0635122	0.056592	0.0521809	0.0759945
PGLYRP1	0.00361307	0	0.0144087	0.0268396	0.0287095	0.00303182	0.00523461	0.0288619	0.0567209	0.00426163	0.0065021	0.00364275	0	0.0303333	0.00764891	0.0183645	0	0.0189582	0.0199109	0.00983022	0.0282774	0.0402432	0.0190412	0.084542	0	0.000884396	0	0.012416	0.00916685	0.0135461	0	0.0399084	0.0102155	0.0345101	0	0.0154026	0.0134257	0.00327485	0	0.00498188	0.0322097	0	0.0480477	0	0	0.0366953	0.031806	0
IGFL4	0.174753	0.14381	0.266158	0.306726	0.382686	0.160935	0.40766	0.192457	0.374215	0.298326	0.211955	0.25177	0.249611	0.324839	0.27605	0.251664	0	0.185247	0.294787	0.218166	0.239626	0.226326	0.157539	0.42873	0.211354	0.133084	0	0.203148	0.267773	0.277894	0.24137	0.236325	0.204555	0.442115	0.101137	0.269638	0.62355	0.138986	0	0.225864	0.264519	0.205196	0.225745	0.232764	0.279736	0.280872	0.389584	0.338343
IGFL3	0	0	0	0	0	0	0	0	0.000898662	0	0	0	0	0	0	0.00811861	0	0	0	0	0	0	0	0.00727902	0	0	0	0	0.00468315	0	0	0	0	0.00636557	0	0	0	0	0	0	0	0	0	0	0	0.00791045	0	0
IGFL1	0	0	0.00256332	0	0	0	0	0	0	0	0	0	0	0	0	0	0	0	0	0	0	0.00449181	0	0	0	0	0	0	0.00214227	0	0	0	0	0	0	0	0	0	0	0	0	0	0.0093919	0	0	0	0	0
HIF3A	0.127766	0.229516	0.179172	0.156728	0.13158	0.14917	0.248358	0.234791	0.17497	0.104133	0.174305	0.240041	0.137173	0.233184	0.214703	0.160303	0	0.198837	0.131182	0.14064	0.223942	0.393583	0.127352	0.111037	0.141774	0.212779	0	0.103998	0.11568	0.154458	0.144505	0.236366	0.160607	0.151023	0.0638403	0.132015	0.125018	0.203929	0	0.185483	0.199366	0.187534	0.236479	0.0526097	0.16891	0.223021	0.0858678	0
PPP5C	0.234985	0.175833	0.247669	0.249007	0.237265	0.204973	0.42366	0.347925	0.322248	0.209901	0.271631	0.187324	0.224242	0.303312	0.185309	0.24032	0	0.279917	0.308711	0.251604	0.318638	0.369047	0.201297	0.26385	0.269995	0.234642	0	0.248096	0.238957	0.196809	0.366533	0.329631	0.237654	0.178838	0.0830888	0.245958	0.287291	0.319657	0	0.262547	0.283102	0.193713	0.300992	0.266281	0.325894	0.283265	0.218429	0.180367
CCDC8	0	0	0	0	0	0	0	0	0	0	0	0	0	0	0	0.0080883	0	0.00412821	0	0	0	0	0	0	0	0	0	0	0	0	0	0	0	0	0	0.00307789	0	0	0	0	0	0	0	0	0	0	0	0
PNMA8C	0.0648423	0.0568071	0.0801707	0.0735035	0.0548493	0.0838355	0.067666	0.0912871	0.0954681	0.0471716	0.0764052	0.02799	0.0606494	0.0830362	0.0372053	0.0722377	0	0.0645698	0.104753	0.0574546	0.0739267	0.136181	0.0188955	0.0606208	0.0685824	0.0728804	0	0.0292124	0.0961146	0.0528728	0	0.0951926	0.0473847	0.068292	0.0133085	0.0411724	0.0787833	0.0646912	0	0.0621839	0.0496232	0.0383166	0.0398233	0.0261987	0.0423642	0.0851708	0.0437266	0.137632
PNMA8A	0.14463	0.148658	0.210925	0.237003	0.236921	0.249658	0.415203	0.261588	0.248136	0.148614	0.201125	0.140547	0.145634	0.143318	0.119853	0.116045	0	0.152033	0.473372	0.165549	0.255867	0.374717	0.0878356	0.289687	0.329197	0.152	0	0.138167	0.246693	0.181712	0.182822	0.390033	0.146704	0.24819	0.0745607	0.11364	0.275872	0.267337	0	0.283057	0.158925	0.121737	0.17107	0.0994715	0.285527	0.224062	0.0790318	0.228039
PPP5D1	0.0995431	0.0519804	0.0598982	0.108438	0.0947788	0.050794	0.0565211	0.140383	0.109551	0.139102	0.0902581	0.115534	0.104084	0.0952429	0.103339	0.108201	0	0.105351	0.0928748	0.102816	0.0916123	0.113304	0.0773886	0.0794078	0.036409	0.118326	0	0.0777151	0.108321	0.0814407	0.131584	0.0741809	0.101596	0.0745663	0.0994128	0.111221	0.0730655	0.0918245	0	0.0550276	0.115874	0.0199524	0.0660396	0.0328007	0.0782337	0.0912668	0.169011	0.0869549
CALM3	0.400638	0.49446	0.399599	0.506211	0.462169	0.538992	1.00294	0.723331	0.663351	0.446531	0.622961	0.393834	0.564565	0.523786	0.393393	0.483853	0	0.394071	0.934428	0.44027	0.511839	0.653957	0.457565	0.597664	0.669685	0.442588	0	0.510793	0.530279	0.280065	0.656451	0.659019	0.515536	0.454924	0.459546	0.374946	0.59855	0.721548	0	0.437306	0.399937	0.317143	0.4722	0.486467	0.692569	0.501471	0.282717	0.89931
PTGIR	0	0.0146819	0.00927921	0.00472096	0.00493154	0.00526709	0	0.0123802	0.00767113	0	0.00413392	0	0.00461231	0.03207	0.0139584	0	0	0.00748933	0.0216303	0.0137593	0.00666535	0.0139363	0.015791	0	0.0290249	0.00879562	0	0.00846778	0.00129637	0.00647366	0.0220061	0.00537461	0.00227783	0.00529805	0	0.00106441	0.00510716	0	0	0	0.0119455	0	0.00719452	0.0113533	0	0	0.00904142	0
GNG8	0.0104259	0.00437895	0.00169837	0.00404665	0.00260066	0	0	0	0.00283543	0.00397879	0	0	0.00575168	0	0	0	0	0	0	0.00545166	0	0	0	0	0.00706514	0.0111618	0	0	0.00318841	0	0	0.00368631	0.00151393	0.00723931	0	0.00418787	0	0.0101473	0	0	0	0	0.0114297	0	0	0	0	0
DACT3	0.0407629	0.0681473	0.14418	0.113428	0.10578	0.0893994	0.180677	0.0598629	0.177557	0.113194	0.135258	0.0745226	0.114914	0.171109	0.232326	0.113673	0	0.145597	0.174882	0.178239	0.145019	0.245674	0.100841	0.167655	0.173564	0.0531456	0	0.0893332	0.0929447	0.107942	0.122676	0.221419	0.141186	0.126367	0.0329472	0.109492	0.174334	0.144684	0	0.116592	0.143713	0.0523326	0.104032	0.144302	0.141427	0.13835	0.181045	0.368942
PRKD2	0.0603194	0.0247836	0.0673336	0.0593928	0.0828464	0.0345916	0.196283	0.0649396	0.0515864	0.0484194	0.0598488	0.0645979	0.0407645	0.060886	0.0507552	0.0492891	0	0.0436605	0.0383734	0.0796177	0.00792718	0.0573573	0.111611	0.0731333	0.0297885	0.0362638	0	0.0228227	0.0248556	0.0358355	0.0740438	0.0435406	0.0750952	0.0619778	0.0568121	0.084208	0.108425	0.0377337	0	0.0681907	0.0612503	0.0523304	0.0126962	0.0998628	0.0837396	0.0330187	0.0838222	0.162059
STRN4	0.0673462	0.0728524	0.0906133	0.117235	0.123377	0.0529273	0.166643	0.0997476	0.137766	0.0957776	0.125713	0.0554974	0.114524	0.0900826	0.0841145	0.109605	0	0.0989242	0.125847	0.112317	0.0957107	0.0939073	0.0776709	0.110656	0.0615584	0.0984414	0	0.142777	0.0682978	0.114377	0.143084	0.172087	0.130025	0.0896256	0	0.078902	0.142403	0.0646694	0	0.0763836	0.114111	0.085751	0.146055	0.0892805	0.0982514	0.0748828	0.11347	0.17534
FKRP	0.0493083	0.0584521	0.0973521	0.0911804	0.114135	0.089858	0.0703583	0.0900114	0.118971	0.0796876	0.0753777	0.0863225	0.104748	0.155384	0.0814162	0.106771	0	0.142157	0.143417	0.0868094	0.104294	0.244858	0.0676265	0.133084	0.0756667	0.0994287	0	0.0880635	0.0572579	0.087696	0.11329	0.160653	0.102777	0.128273	0.0823169	0.098237	0.125439	0.0652743	0	0.104036	0.0991458	0.0437506	0.108523	0.0253335	0.111904	0.142973	0.156658	0
SLC1A5	0.00541837	0	0.00299556	0.00661861	0	0.00841224	0.0250189	0.0037972	0.00275806	0	0.00413392	0.00748673	0	0	0.00811444	0	0	0.00191485	0.00145372	0.00583183	0	0.00364546	0	0	0	0	0	0	0.00957096	0.00288173	0	0.00620588	0	0.0112529	0	0	0.00677261	0.00843817	0	0	0.00347716	0	0.00920547	0	0.012846	0	0.00451696	0
AP2S1	0.0420046	0.12443	0.0911601	0.130189	0.113255	0.0891093	0.219243	0.120133	0.186103	0.0982194	0.132062	0.110503	0.081884	0.230927	0.147853	0.13405	0	0.139395	0.197376	0.1281	0.13078	0.188556	0.104361	0.133498	0.0481905	0.0641196	0	0.153871	0.128152	0.0754322	0.109234	0.135872	0.113245	0.101562	0.118387	0.0767998	0.148	0.0916464	0	0.1291	0.113346	0.0531202	0.127814	0.110994	0.25158	0.156855	0.0643552	0
ARHGAP35	0.420085	0.403073	0.498691	0.351187	0.333537	0.402383	0.49412	0.491009	0.498321	0.429112	0.514184	0.342677	0.40061	0.46561	0.422133	0.423074	0	0.441826	0.47576	0.520452	0.414722	0.55716	0.325726	0.494699	0.563033	0.303863	0	0.318934	0.358072	0.325909	0.380278	0.479201	0.495853	0.44322	0.194559	0.50336	0.524491	0.44912	0	0.435796	0.464242	0.334682	0.365643	0.327229	0.571243	0.54274	0.527837	0.513684
NPAS1	0.482602	0.407951	0.767017	0.577834	0.476169	0.533215	0.469942	0.678757	0.752174	0.626276	0.671001	0.521642	0.572324	0.921138	0.878769	0.802394	0	0.869752	0.746823	0.798424	0.688195	0.612513	0.736384	0.70723	0.473703	0.678108	0	0.470583	0.42572	0.441423	0.833209	0.742077	0.618507	0.595294	0.343433	0.633419	0.862638	0.661697	0	0.503092	0.815954	0.503428	0.605775	0.725178	0.722791	1.04836	0.916955	0.226904
TMEM160	0.121867	0.127016	0.13895	0.218093	0.143208	0.179367	0.312358	0.192006	0.261825	0.130702	0.183537	0.147564	0.185612	0.177892	0.130949	0.16979	0	0.164656	0.327645	0.165566	0.221569	0.198116	0.121097	0.229649	0.183956	0.125966	0	0.272223	0.180474	0.141594	0.140424	0.253293	0.16289	0.195086	0.0705359	0.126391	0.208405	0.175146	0	0.203387	0.14416	0.0891793	0.225815	0.148108	0.156506	0.220114	0.0893602	0.278244
ZC3H4	0.0688264	0.0687244	0.0957591	0.101647	0.0740489	0.101039	0.169772	0.0801818	0.132614	0.142293	0.107542	0.0515987	0.0842071	0.118559	0.0693867	0.136419	0	0.123276	0.132061	0.0908387	0.0922571	0.0808942	0.0770355	0.179275	0.111378	0.0946436	0	0.111984	0.044259	0.0654459	0.118089	0.0907875	0.109451	0.171009	0.0228833	0.122285	0.138383	0.116829	0	0.0781691	0.123652	0.0341506	0.0839136	0.0901167	0.126618	0.147521	0.127219	0.137071
SAE1	0.14445	0.159734	0.211623	0.262453	0.219692	0.244604	0.327236	0.218077	0.284303	0.231075	0.274562	0.170707	0.176251	0.31589	0.261316	0.283534	0	0.203792	0.241919	0.241656	0.24482	0.227809	0.233499	0.26201	0.251676	0.172287	0	0.0850409	0.224496	0.171549	0.177429	0.311706	0.230789	0.281561	0.270963	0.268383	0.299544	0.299486	0	0.152266	0.274562	0.116596	0.216755	0.19773	0.18066	0.178625	0.252184	0.245118
BBC3	0.0829809	0.0127357	0.0671398	0.0365004	0.050687	0.0625033	0.0479919	0.0652145	0.089857	0.0369572	0.0594963	0.00574086	0.0592656	0.097655	0.0568355	0.0760303	0	0.100555	0.10702	0.0956814	0.0569157	0.124661	0.0422281	0.0574319	0.0838807	0.0712997	0	0.0264892	0.0559223	0.053212	0.0431158	0.155113	0.0306283	0.0458374	0	0.0353558	0.092064	0.0731381	0	0.036298	0.0870561	0.0395122	0.0623909	0.0603183	0.0919899	0.0822042	0.0453448	0.149334
CCDC9	0	0.00965581	0.0190444	0.0304282	0.0215022	0.0113914	0.0302532	0.0079155	0.0306968	0.00324662	0.0231456	0.0286399	0.0183941	0.035512	0.0138287	0.0518006	0	0.0404177	0.014602	0.0141128	0.0153756	0.0185526	0.0251735	0.0131978	0.0159647	0.0108299	0	0	0.00556886	0.00367301	0.00436437	0.0338356	0.0298534	0.0152775	0	0.0175567	0.0328829	0.00566921	0	0.00959521	0.0224866	0.022948	0.00625351	0	0.0506436	0.0573552	0.0396776	0.0600475
INAFM1	0.0237427	0.0419278	0.0557879	0.0624058	0.0464365	0.0651094	0.0986636	0.037107	0.0828971	0.0195345	0.0679412	0.0194194	0.0435029	0.0778314	0.0513461	0.0926861	0	0.0772258	0.115434	0.0628171	0.0932196	0.0472096	0.0305037	0.124596	0.0678471	0.0415529	0	0.0414949	0.0896848	0.0257515	0.0587731	0.0869041	0.0578688	0.0473814	0.0347998	0.0441875	0.0411865	0.0634387	0	0.0613893	0.0538852	0.0313799	0.0534884	0.0648992	0.0483138	0.100261	0.0305605	0.0759945
C5AR1	0.00221874	0.0109817	0.0176186	0.0173861	0.0211345	0.00497773	0.0134161	0.0037972	0.00684336	0.0051382	0.0105552	0	0.0183905	0.0211243	0.0187164	0.0128068	0	0.0221154	0.00246888	0.0218617	0.031555	0.0121653	0.013438	0.0160661	0	0.0164809	0	0.0190974	0.0151543	0.0251492	0.044214	0.0249283	0.0336485	0.0165067	0	0.0132869	0.0290236	0.0298817	0	0.04206	0.00579931	0.00646079	0.0194181	0	0.0397181	0.0523376	0.0198374	0.344226
C5AR2	0	0	0.00147418	0.00804354	0.00456136	0	0	0	0.00217364	0.00453817	0	0	0	0.00633807	0	0	0	0.00250071	0.0057831	0	0.00280646	0	0	0.00387565	0	0	0	0	0.00166054	0	0	0.00275072	0	0	0	0.00260338	0.00219734	0.00989641	0	0	0.0035827	0	0	0	0	0.0213625	0.00284252	0
DHX34	0.101129	0.0856551	0.138359	0.163367	0.147454	0.100054	0.257232	0.087593	0.167027	0.172217	0.131086	0.084875	0.0928444	0.142643	0.178061	0.220368	0	0.122624	0.109024	0.129279	0.121152	0.126262	0.172694	0.178145	0.0350252	0.0602329	0	0.161866	0.0971032	0.124442	0.0690807	0.137434	0.144893	0.201444	0.114637	0.146254	0.187829	0.130144	0	0.146385	0.198349	0.108244	0.130332	0.124572	0.116636	0.111974	0.191153	0.453574
MEIS3	0.22706	0.200562	0.246932	0.200607	0.201342	0.198403	0.405004	0.375628	0.343281	0.256352	0.234168	0.297483	0.319832	0.382213	0.520988	0.324441	0	0.286046	0.305222	0.352281	0.300431	0.360395	0.330643	0.395385	0.354398	0.314218	0	0.223525	0.250119	0.188363	0.398392	0.449188	0.346895	0.27162	0.285135	0.299368	0.344631	0.244656	0	0.291195	0.332653	0.270053	0.320191	0.182694	0.253394	0.354047	0.301414	0.354412
SLC8A2	0.122655	0.159566	0.226711	0.209964	0.143473	0.158817	0.24891	0.271693	0.216455	0.165158	0.16076	0.110536	0.163481	0.184701	0.289993	0.177158	0	0.195314	0.249289	0.229902	0.134133	0.228868	0.151802	0.242785	0.206706	0.21408	0	0.113421	0.145477	0.156952	0.280991	0.19489	0.267086	0.220333	0.0619378	0.210021	0.247375	0.240181	0	0.22995	0.20104	0.128633	0.227662	0.115944	0.260878	0.23203	0.258207	0.18806
KPTN	0.0155957	0.0408375	0.0351361	0.0355626	0.043146	0.0405778	0.0332994	0.0471549	0.0465171	0.0480888	0.0258474	0.0124345	0.0288489	0.0852763	0.0505208	0.0492376	0	0.0319218	0.0574947	0.0287438	0.0308714	0.0271448	0.0473451	0.0197285	0.0750337	0.0494534	0	0.0242603	0.0336304	0.0447521	0.0738506	0.060836	0.0410828	0.0390687	0	0.0207306	0.0652979	0.0406536	0	0.0208301	0.0428812	0.00938685	0.0309555	0.0983924	0.0512204	0.030403	0.0350385	0.125799
NAPA	0.168688	0.158258	0.168506	0.185454	0.155066	0.118167	0.348849	0.196188	0.250833	0.127847	0.163897	0.106403	0.203186	0.27551	0.198905	0.223092	0	0.210601	0.259884	0.138499	0.180433	0.245242	0.209532	0.198216	0.168564	0.174932	0	0.0642715	0.18617	0.12878	0.260103	0.266777	0.178246	0.222059	0.0904103	0.132813	0.219045	0.215493	0	0.216246	0.212285	0.118135	0.18724	0.232025	0.207624	0.209032	0.198901	0.207275
ZNF541	0.00918172	0.0135396	0.038863	0.0223306	0.0363974	0.0387309	0.0226361	0.0237419	0.0152547	0.00212414	0.00546853	0.0246621	0.0221509	0.0193242	0.0133736	0.0216082	0	0.0398028	0.0138551	0.0326725	0.0238516	0.0184779	0.00846572	0.0452907	0.00822652	0.00656946	0	0	0.0324283	0.0197293	0.0134794	0.021596	0.0143353	0.0195672	0	0.00796795	0.0192127	0	0	0.0112388	0.0336883	0.0132952	0.0325838	0.01257	0.033621	0.0576	0.00875027	0.0382573
EHD2	0.0190283	0.00976048	0.00554878	0.0164212	0.0151656	0.0143621	0.00786135	0.0142553	0.0133878	0.00397879	0.00528255	0	0.0086887	0.0605155	0.00899404	0.00438324	0	0.00802031	0.00778201	0.01868	0.0191639	0.0365866	0.036939	0.0272523	0.0109967	0.0157559	0	0.0247975	0.00922903	0.0164621	0	0.0172142	0.00580401	0.00472005	0	0.00877645	0.00486975	0.00559473	0	0.0139983	0.0213616	0	0.0189147	0	0.00661758	0	0.0198813	0
NOP53	0.00603111	0.0180366	0.0216189	0.0338301	0.0210039	0.0335596	0.0257644	0.01495	0.038451	0.0144241	0.0159532	0.00848215	0.0194059	0.0412393	0.0490766	0.0211063	0	0.0396528	0.029205	0.0151767	0.0457064	0.0706295	0.00964321	0.0551522	0.0438621	0.00242537	0	0	0.0281253	0.0185286	0.00801155	0.0424974	0.0199606	0.0240824	0.0234484	0.0387949	0.0344371	0.0253825	0	0.0201884	0.0271466	0	0.0144459	0.0294695	0.026527	0.073972	0.0255267	0
SELENOW	0.240934	0.227987	0.381459	0.635906	0.444356	0.325409	0.797366	0.445271	0.65455	0.240587	0.306561	0.14868	0.381022	0.702299	0.333632	0.540528	0	0.467674	0.731698	0.321182	0.449811	0.635876	0.275553	0.65159	0.384451	0.204622	0	0.208145	0.508059	0.268595	0.36871	0.511974	0.327902	0.41355	0.106112	0.216954	0.446243	0.394357	0	0.365174	0.473558	0.218761	0.331531	0.315068	0.391414	0.542935	0.244321	0.388222
TPRX1	0	0	0.0098274	0.00556826	0.00863782	0.0042065	0.00784934	0	0.00291166	0.00159462	0.00513509	0	0.0052841	0	0	0.0056698	0	0.00454751	0.00471271	0	0.00667062	0.002497	0	0.0162676	0	0.0122017	0	0	0.0126328	0.00312049	0.0111504	0.00292519	0.00217574	0	0	0.00340167	0	0	0	0	0.00250306	0.00275266	0	0	0	0	0.00374526	0
CRX	0	0	0.008709	0.00640572	0.00249755	0.00596633	0	0	0.00898865	0.00225524	0.000785172	0	0.00216779	0.00519042	0	0	0	0.0033905	0.00332412	0.0118524	0.00385451	0	0	0.00533257	0	0	0	0	0.00763562	0	0	0.00559666	0	0.00679564	0	0.00380691	0.00182997	0.00264545	0	0	0.00835408	0.00641331	0	0	0	0.0131046	0	0
SULT2A1	0.011392	0	0.00875687	0.0121292	0.00893618	0.00905844	0.00769796	0	0.00567195	0	0.00432766	0	0.00242077	0.0186774	0	0.00237377	0	0.00199297	0	0.00287537	0.00476331	0.00595678	0	0.00407668	0	0.00551895	0	0	0.0190109	0.00342109	0	0.00278318	0.00161072	0.00536458	0	0.00615138	0.00349606	0.00260877	0	0.0080153	0.010198	0	0	0	0	0	0	0
BSPH1	0	0	0.00239305	0.00140228	0.00167142	0	0	0	0.00270646	0	0.00341023	0	0	0	0	0	0	0.00524979	0.00221464	0	0.00284317	0.00609735	0	0.00921008	0.00903828	0	0	0	0	0	0	0.00414656	0	0.00444383	0	0	0	0	0	0	0	0	0	0	0	0	0.00300936	0
ELSPBP1	0	0.00218501	0.00596134	0.00449163	0	0.00484891	0	0	0.00440731	0	0	0	0	0.013107	0	0	0	0.00745756	0	0.0143564	0	0.0037176	0	0	0	0	0	0	0.00394029	0	0	0.00900185	0	0.00691875	0	0.00270463	0.00341677	0.00678596	0	0	0	0	0	0	0.014642	0.00912423	0	0
CABP5	0	0	0	0.00896512	0.00877395	0	0	0	0.0017834	0	0	0	0	0.00435453	0	0	0	0.00316912	0	0.0040105	0	0	0	0	0	0	0	0	0.00628426	0	0	0	0	0	0	0.00530055	0	0	0	0	0	0	0	0	0	0	0.00279898	0
PLA2G4C	0.347895	0.344821	0.310702	0.442754	0.448306	0.372575	0.297798	0.234447	0.414289	0.329326	0.346607	0.389242	0.313907	0.40465	0.506766	0.338079	0	0.352996	0.249796	0.317249	0.358524	0.732959	0.437795	0.559968	0.245462	0.304204	0	0.156904	0.425688	0.246586	0.277306	0.493018	0.309234	0.489239	0.289067	0.551425	0.476025	0.271709	0	0.215685	0.44057	0.313235	0.342203	0.300366	0.289767	0.478969	0.436515	0.163536
LIG1	0.0618419	0.0713182	0.0360866	0.0895987	0.0575777	0.0831881	0.0617608	0.100495	0.0907942	0.048313	0.0900351	0.0308304	0.0766346	0.139573	0.141652	0.0983816	0	0.0841625	0.0561503	0.0865549	0.0807945	0.0979329	0.0710551	0.0933376	0.0321095	0.0334194	0	0.075201	0.0769503	0.0308835	0.0846638	0.13201	0.0667554	0.108723	0	0.1189	0.110329	0.02742	0	0.100747	0.0758441	0.103402	0.091871	0.0471667	0.0383652	0.121574	0.0900866	0.0869549
ZSWIM9	0.0569997	0.0726163	0.100786	0.0637422	0.0784576	0.0684136	0.110868	0.0440964	0.105834	0.0740021	0.0850975	0.0531111	0.044829	0.0446754	0.0831069	0.132827	0	0.087697	0.0958937	0.109486	0.0626719	0.088339	0.0634632	0.120903	0.0761603	0.0630672	0	0.0112484	0.0374028	0.0363357	0.0382007	0.118703	0.0357803	0.0947429	0.024001	0.0745424	0.0840827	0.0779538	0	0.0699257	0.106785	0.0386732	0.0457854	0.0733472	0.0930682	0.077016	0.170625	0
CARD8	0.0241463	0.0136419	0.0400282	0.0624185	0.0335105	0.0512479	0.0834073	0.0436455	0.0656358	0.0556602	0.0531418	0.022	0.0198258	0.0570039	0.0227603	0.0514413	0	0.0495899	0.0355662	0.0416725	0.0579544	0.0618114	0	0.0307578	0.0221368	0.0568468	0	0.00531869	0.0453169	0.0493751	0.0390283	0.0344521	0.0325036	0.0906956	0	0.047615	0.0684224	0.0183267	0	0.0422701	0.0335141	0	0.0438641	0.0396335	0.0630792	0.064677	0.0562324	0
ZNF114	0.0140607	0.00186947	0.0184134	0.0217181	0.0185201	0	0.0494909	0.0232034	0.0132164	0	0.00287809	0.00364275	0.0117044	0.0227756	0.0187728	0	0	0.00440993	0.00991094	0.00841932	0.00419953	0.0187846	0	0.0362486	0.0169216	0.00379012	0	0	0.0227339	0.00388627	0.0282828	0.00864136	0.0179344	0.0302685	0	0.0113871	0.00696171	0.00823445	0	0.0253647	0.0111956	0	0.0155993	0.0155876	0	0	0.0138584	0
CCDC114	0.00930355	0	0.00350102	0.00717083	0.0014152	0.00164546	0	0.0216822	0.00356734	0	0	0	0.00262435	0.0155739	0	0	0	0.0036519	0.00612578	0	0.00468568	0.00297188	0	0	0	0	0	0	0.00315166	0.00341702	0	0.00703763	0	0.00421704	0	0.000911806	0.00211306	0	0	0	0	0	0.0154801	0	0	0	0.00638958	0
EMP3	0.0171825	0.0262906	0.0171082	0.0176795	0.0161531	0.00797802	0.00932009	0	0.00827024	0	0.00876013	0.0103239	0.00129528	0.013724	0.0536957	0.0174096	0	0.00435278	0.00660056	0.0138191	0.0124985	0.0280743	0	0.00685831	0	0.0170052	0	0	0.0283232	0.0193796	0.00953546	0.0143581	0.0120882	0.00333607	0	0.00371892	0.0190279	0.0091863	0	0.00748212	0.00553116	0.00758741	0.0311872	0	0.00503684	0.00752831	0.00678665	0.0410572
TMEM143	0.075116	0.0367961	0.0687939	0.0671558	0.0668186	0.0767648	0.0690612	0.0533797	0.0983665	0.0555592	0.0433016	0.0519426	0.0642524	0.108126	0.0866382	0.0880079	0	0.0981068	0.0662482	0.0552298	0.0712601	0.0359459	0.0357305	0.0880323	0.0377964	0.0475135	0	0.0237932	0.0446098	0.0374602	0.0328819	0.0735978	0.0700327	0.0528488	0	0.0785946	0.0448425	0.0474721	0	0.0611515	0.052524	0.0424236	0.0647331	0.0147862	0.0188004	0.0955626	0.0656021	0.0869549
SYNGR4	0	0.00623991	0.00176032	0.00252717	0	0	0	0	0.00585783	0.00132628	0	0	0	0.0036886	0.00210818	0.0165573	0	0.00734684	0	0	0	0.00475304	0	0	0	0	0	0	0.00326217	0	0	0.00329947	0.00479328	0.00285403	0	0.00367125	0	0	0	0.00870455	0	0.00369562	0	0	0.00601588	0	0.0146729	0
KDELR1	0.0624299	0.0773331	0.132595	0.0919824	0.0665125	0.0766084	0.176606	0.0844979	0.175482	0.125916	0.114068	0.0682032	0.116556	0.240072	0.0776646	0.168223	0	0.122749	0.209773	0.13072	0.142271	0.240792	0.127279	0.182792	0.123062	0.0879507	0	0.0579757	0.140441	0.0607596	0.077825	0.171634	0.10479	0.159772	0.092512	0.084719	0.115766	0.140232	0	0.152691	0.139263	0.0835294	0.131558	0.0797534	0.0855444	0.257999	0.0989856	0.263586
GRIN2D	0.431643	0.25303	0.434811	0.425424	0.385847	0.276549	0.324601	0.557189	0.479538	0.434973	0.50396	0.204525	0.344502	0.614144	0.510785	0.384051	0	0.658944	0.459517	0.615687	0.510444	0.511299	0.599287	0.585959	0.50229	0.444282	0	0.198683	0.37375	0.376516	0.306251	0.46426	0.363724	0.467395	0.217718	0.518002	0.512186	0.394137	0	0.432805	0.476041	0.331246	0.405719	0.306064	0.47573	0.537985	0.766671	0.234572
GRWD1	0.0668665	0.0272125	0.021816	0.0376323	0.0308843	0.0496214	0.064726	0.0237023	0.0613415	0.0321295	0.0258686	0.0240244	0.0209834	0.027628	0.0668983	0.00729643	0	0.0406145	0.0968507	0.065112	0.0487474	0.0278481	0.0233451	0.0761704	0.033509	0.032693	0	0.0252315	0.0329251	0.0153253	0.0236937	0.0445756	0.055681	0.0509437	0	0.023342	0.0400385	0.0504883	0	0.0415061	0.036045	0.0210529	0.00501881	0.0440032	0.0697001	0.0682551	0.0491636	0
KCNJ14	0.0382464	0.0660856	0.018593	0.048831	0.0383754	0.0307566	0.0977354	0.0120073	0.0308619	0.0376785	0.0362899	0.0391271	0.0244822	0.0494115	0.0373849	0.0152893	0	0.0601855	0.0382391	0.0492457	0.0615211	0.0388581	0.0453639	0.0342535	0.0439495	0.0340608	0	0	0.019492	0.0231045	0.0292687	0.0283803	0.0252144	0.0418882	0	0.075997	0.0455605	0.0269189	0	0.0443349	0.0345327	0.00819563	0.0548931	0.0260053	0.0859853	0.0524417	0.0563431	0.17202
AC008403.1	0	0.011261	0.00436445	0	0	0.00563655	0.0128646	0	0.00641955	0.00319502	0.00714878	0.0114574	0	0.0037359	0.00291111	0	0	0.0047575	0.00795694	0.00368413	0.00908685	0	0.0157566	0.00491396	0.00306727	0.00748427	0	0	0.00451927	0.0039374	0	0	0	0.00367002	0	0.00860783	0.00426674	0	0	0.00716265	0	0	0.0112526	0	0	0	0	0
CYTH2	0.0288919	0.030717	0.0436128	0.0476124	0.0283847	0.0655386	0.118261	0.0539762	0.0735153	0.0621859	0.0314137	0.0114907	0.0571401	0.127222	0.0899569	0.0331653	0	0.0623599	0.0752991	0.0467897	0.0707806	0.0822329	0.0216138	0.0963539	0.0226603	0.0461033	0	0.0387126	0.0499235	0.0488279	0.0616384	0.055581	0.0709953	0.0595983	0.0552893	0.0254751	0.105545	0.0847405	0	0.0734686	0.0740999	0.0349587	0.0806243	0.0553542	0.0674039	0.0417099	0.0753727	0.125212
LMTK3	0.433068	0.31546	0.415159	0.339409	0.305279	0.367033	0.497064	0.614978	0.522635	0.412786	0.440136	0.339205	0.538035	0.610886	0.616168	0.503011	0	0.526595	0.508177	0.449084	0.474158	0.539933	0.410987	0.479732	0.392229	0.322155	0	0.317211	0.318324	0.278182	0.541386	0.542938	0.531822	0.385766	0.38091	0.426823	0.508837	0.416461	0	0.555729	0.485808	0.26627	0.480013	0.356453	0.485669	0.527911	0.44863	0.561053
SULT2B1	0	0.012404	0.0184477	0.0159876	0.0145443	0.0145948	0.0263609	0.00292756	0.00964175	0.0131137	0.00196119	0.0049781	0	0.0118407	0.0261075	0.0197747	0	0.0202836	0.0129642	0.00514685	0.0086044	0.00698881	0	0.0235147	0.00865195	0	0	0.00837276	0.00853024	0.00672658	0	0.0404497	0.00229762	0.00452674	0	0.0142833	0.0110234	0.0192845	0	0.00975295	0.0247893	0	0.00981023	0	0	0.0261159	0.0134952	0
FAM83E	0	0	0.00336681	0.00767953	0.012305	0	0.00507576	0	0.00284698	0.00212414	0.00305596	0	0.00128795	0.00346727	0	0.00458516	0	0.00763633	0	0.00563203	0	0.00404074	0	0.00512085	0	0.0063683	0	0	0	0	0.0143069	0.00867258	0.00291881	0.00407424	0	0	0.0056075	0	0	0	0.00502545	0	0	0	0	0	0.00378412	0.108277
RPL18	0.12254	0.105033	0.204185	0.261424	0.193826	0.16522	0.380856	0.241951	0.307455	0.135434	0.142154	0.0242129	0.196633	0.364966	0.135273	0.222582	0	0.125819	0.302441	0.140283	0.203115	0.277483	0.0703433	0.307996	0.111604	0.121116	0	0.204135	0.210908	0.190227	0.197918	0.328813	0.202865	0.281741	0.0418174	0.131953	0.220953	0.274796	0	0.146258	0.144229	0.0603736	0.236116	0.136349	0.217794	0.261953	0.0967241	0.18526
SPHK2	0.0304091	0.0888964	0.0919596	0.117403	0.101055	0.108492	0.128118	0.0751181	0.139907	0.0698241	0.07822	0.0656194	0.0555417	0.170228	0.114153	0.176241	0	0.0607036	0.110444	0.0876855	0.150554	0.153159	0.0890066	0.218438	0.0500378	0.0801169	0	0.106229	0.0703184	0.100727	0.0849174	0.101481	0.0998537	0.132381	0.0416135	0.109378	0.139741	0.118147	0	0.133724	0.138542	0.0785563	0.0966113	0.111127	0.0622997	0.115001	0.135994	0
DBP	0.0416788	0.0160873	0.03796	0.0411432	0.0578657	0.0707257	0.186618	0.0719018	0.105654	0.0381168	0.0658577	0.0369066	0.0697651	0.0691326	0.054879	0.124943	0	0.055957	0.103008	0.0466529	0.0846477	0.130835	0.0490262	0.0822063	0.0721701	0.053017	0	0	0.0452782	0.0384469	0.0567311	0.0690955	0.0349233	0.0521933	0.0419475	0.0509645	0.057977	0.046763	0	0.0333118	0.0332568	0.0259258	0.124239	0.116842	0.154428	0.0456875	0.0238342	0
CA11	0.137862	0.162611	0.133229	0.190723	0.181318	0.158271	0.186145	0.287937	0.217936	0.102865	0.107395	0.072286	0.171345	0.184619	0.147924	0.133767	0	0.186462	0.193636	0.161522	0.147143	0.162951	0.14632	0.178778	0.121671	0.146921	0	0.0813396	0.104492	0.110948	0.220579	0.232509	0.14712	0.120314	0.0591902	0.125754	0.170693	0.138465	0	0.102762	0.122997	0.0835184	0.155951	0.102037	0.170869	0.254366	0.103008	0.139362
NTN5	0.0202897	0.00569333	0.0142134	0.0075102	0.0126335	0.00442261	0.00650828	0.00998535	0.00705707	0.00976111	0.00366508	0.0163909	0	0.0266328	0.0139142	0.00855105	0	0.00412821	0.00305357	0.00524324	0.00581217	0.00511063	0.0211184	0	0.00540976	0.00131316	0	0.0174853	0.0140521	0.00979311	0.0335447	0.0209426	0.017836	0.00952328	0	0.00916176	0.0129697	0.00603798	0	0	0.00457848	0.0119498	0.0102562	0	0	0.00703963	0	0.0869549
FUT2	0.00580727	0.0113906	0.0156429	0.0125097	0.0190092	0.00291687	0.0122279	0.0200002	0.0244231	0.00330978	0.011075	0.0171409	0.00925526	0.0376143	0.0174469	0.0253461	0	0.0155053	0.0145568	0.0226209	0.0123183	0.0201355	0	0.0186118	0.0233201	0.00551135	0	0	0.0168761	0.00523385	0.0195905	0.0320884	0.0149189	0.0123831	0	0.00761167	0.0043702	0.00272931	0	0.00971621	0.0243233	0	0.0239835	0	0.00503684	0.0194672	0.0124672	0
MAMSTR	0.00221874	0.00366734	0.0164877	0.00480531	0.00779985	0	0.0064418	0.0212003	0.0146885	0.0146244	0.026508	0.00205304	0.0105969	0.0292728	0.0067474	0.0123561	0	0.0244961	0.0122389	0.014629	0.00986824	0.0143081	0.0179468	0.0120603	0	0.00823217	0	0	0.0139126	0.009782	0.0266402	0.021233	0.00415054	0.0316301	0	0.0078245	0.00135898	0	0	0.00288032	0.0169542	0.00883552	0.0165982	0.0134418	0.021765	0.0370097	0.0330485	0
RASIP1	0.0320646	0	0.0297943	0.0195658	0.0236559	0.0375303	0.0152384	0.0258987	0.0199289	0.0150159	0.0235587	0	0.0147291	0.0269551	0	0.0287442	0	0.0105767	0.0187626	0.0277028	0.012862	0.0270908	0.00846572	0.0403076	0	0.0196891	0	0.0201729	0.0241427	0.015497	0.00519174	0.0371857	0.0320572	0.00719365	0	0.0315717	0.0126533	0.0149667	0	0	0.0122475	0.0178638	0.0358857	0.0254059	0.0104539	0.0450094	0.0264741	0.108277
IZUMO1	0.00720434	0	0.0210432	0.0133895	0.0172409	0.00451303	0	0.00853996	0.00746423	0.00289368	0.0049895	0	0.00129528	0.00435453	0.0250695	0.0168281	0	0.00573791	0.00352893	0.00586312	0.0143277	0.013358	0.00625679	0.00493472	0.00484451	0	0	0.0497798	0.00553243	0.02373	0	0.0208704	0.0124293	0	0	0	0.0129903	0.00420304	0	0	0.00262896	0.00651539	0.016897	0	0	0.015409	0.028675	0
FUT1	0.00187465	0	0.00557892	0.00859034	0	0.00284963	0.00362698	0	0.00892645	0	0.0147224	0	0.00536758	0.0164964	0.00655242	0.013494	0	0.00123686	0.0180808	0.00653101	0.00733	0.00464897	0	0.0109669	0	0	0	0	0	0	0	0.00837015	0.00310872	0.00348237	0	0	0.00233724	0.00765104	0	0.00668398	0	0	0.00959106	0.0142176	0.0135137	0	0.00300936	0
BCAT2	0.074853	0.173601	0.178366	0.187305	0.136688	0.102494	0.164572	0.162005	0.157656	0.0698879	0.101562	0.12707	0.0854576	0.243009	0.116773	0.145714	0	0.207157	0.14235	0.17844	0.0899469	0.1495	0.117312	0.149194	0.0832857	0.206941	0	0.109521	0.211103	0.122614	0.126748	0.182696	0.147535	0.125812	0.0789053	0.165923	0.224173	0.129635	0	0.139531	0.148823	0.108739	0.185511	0.0629912	0.107345	0.164361	0.205908	0.233489
HSD17B14	0.114395	0.0942226	0.0771417	0.0601451	0.0456279	0.0818275	0.10669	0.172266	0.0841311	0.0807775	0.125779	0.09043	0.0925148	0.182199	0.181731	0.0567798	0	0.148257	0.0648984	0.143617	0.142613	0.125392	0.0710056	0.039048	0.0728227	0.0568151	0	0.0372887	0.0589511	0.0741756	0.105345	0.124636	0.134238	0.0622046	0.12586	0.113812	0.0565148	0.101622	0	0.141281	0.118309	0.0538334	0.138138	0.031966	0.106259	0.0594403	0.156411	0.0709695
PLEKHA4	0.00339448	0.00460168	0.013599	0.0212413	0.00775276	0	0.00364379	0	0.00514218	0.00132628	0.00861874	0	0	0.00934924	0.00911042	0.00402588	0	0	0.0121743	0.00896998	0.00740741	0.0064454	0.00671571	0	0	0.00826764	0	0.0179851	0.0134202	0.00262586	0.00307098	0.0101836	0	0.00536458	0	0.00772788	0.00403198	0.00460192	0	0.00505944	0.00429626	0	0.0149651	0	0	0	0	0.108277
PPP1R15A	0.0368321	0.0477345	0.0336584	0.0381005	0.0446863	0.0274342	0.0512156	0.0460855	0.0452214	0.0342049	0.0829516	0.0284923	0.0615918	0.0585363	0.0503504	0.0121383	0	0.0487032	0.077657	0.0584945	0.0524199	0.0564711	0.0383537	0.0400105	0.016127	0.0366292	0	0.0182326	0.0327987	0.0391645	0.0404428	0.0419115	0.0190662	0.0392713	0.0351379	0.0321149	0.0321416	0.0374233	0	0.0532933	0.0758507	0.0288154	0.0440631	0.051146	0.0548229	0.0564799	0.00300936	0
TULP2	0.0199054	0.00188886	0.0141822	0.00320087	0.011241	0.00346394	0.0283001	0	0.00856359	0.00872488	0.0147313	0	0.0174147	0.00700368	0.0026803	0.00676123	0	0.00700554	0.00809344	0.00586743	0.0212021	0	0.0310265	0.00763615	0	0.00828859	0	0	0.00229996	0.00747533	0.00786549	0.00544361	0.00879673	0.0134064	0	0.00430397	0.00148794	0.0158073	0	0.0231592	0.00361	0.00465668	0.0257055	0	0.0157129	0.00854233	0.0257075	0
NUCB1	0.154581	0.125877	0.152742	0.153237	0.16033	0.11519	0.275603	0.139702	0.221918	0.0755196	0.170816	0.0386348	0.0965378	0.233148	0.19937	0.233866	0	0.152162	0.263571	0.208185	0.159295	0.172836	0.0622853	0.144822	0.234372	0.0819497	0	0.0560166	0.129412	0.074556	0.143896	0.331478	0.114905	0.186723	0.0464451	0.118323	0.182304	0.204189	0	0.124886	0.20132	0.077831	0.23341	0.149523	0.140651	0.153877	0.0927612	0.365001
DHDH	0.0276463	0.0317964	0.0279688	0.0311661	0.0383486	0.020667	0.00637673	0.00663249	0.0327314	0.0254322	0.0283656	0.0219602	0.023416	0.07001	0.0113784	0.0571588	0	0.0289891	0.040426	0.0426966	0.00797817	0.0404008	0	0.0381069	0.0207071	0.00841953	0	0.0168306	0.0196363	0.0097493	0.0512482	0.043316	0.0206616	0.0288239	0	0.0269034	0.0297553	0.0132311	0	0.00659496	0.0109657	0.0138448	0.0283053	0	0	0.027978	0.0358649	0.108277
BAX	0.00805591	0.0273745	0.0242911	0.0565078	0.052698	0.037254	0.0218875	0.0648452	0.0876254	0.0180795	0.0237086	0.024264	0.0229491	0.0964944	0.0256838	0.0981633	0	0.0783602	0.0725126	0.0508024	0.048016	0.040556	0.0440153	0.0776005	0	0.0186615	0	0.0274709	0.0258119	0.0486213	0.0303053	0.0722516	0.0304356	0.0895868	0	0.0313458	0.0398127	0.0276315	0	0.0408842	0.0894769	0.0335991	0.0580802	0.0104033	0.0326524	0.0517475	0.0936281	0.108277
FTL	0.252278	0.260113	0.428279	0.635628	0.478932	0.387733	0.881909	0.411503	0.73345	0.285988	0.399396	0.229582	0.338949	0.679531	0.295054	0.597067	0	0.551025	0.739651	0.274167	0.560152	0.628535	0.34707	0.707567	0.357657	0.254924	0	0.256035	0.469013	0.38743	0.50636	0.671585	0.354811	0.638955	0.114939	0.284322	0.513162	0.52048	0	0.419143	0.420565	0.291313	0.496938	0.328143	0.403619	0.645744	0.272815	0.75858
GYS1	0.094878	0.166783	0.174664	0.14414	0.169919	0.15807	0.258941	0.234178	0.193446	0.147957	0.186699	0.133681	0.216169	0.279653	0.277774	0.267996	0	0.199429	0.163762	0.161467	0.215211	0.208136	0.142276	0.173142	0.0587948	0.096594	0	0.101281	0.140872	0.118543	0.166504	0.181612	0.203483	0.123561	0.110805	0.245083	0.224439	0.170334	0	0.208058	0.28971	0.118011	0.157353	0.0635911	0.210591	0.204269	0.255524	0.146964
RUVBL2	0.0137161	0.045246	0.0499094	0.0656914	0.050902	0.0326738	0.0718413	0.0478078	0.0654825	0.0321231	0.0695566	0.0341894	0.0292458	0.0445972	0.0783495	0.0862844	0	0.0447855	0.0565144	0.0545203	0.0648367	0.0535529	0.026675	0.0714828	0.0877195	0.0296573	0	0.00851874	0.042625	0.0276556	0.0670451	0.0756425	0.029868	0.0464787	0	0.0643774	0.0371548	0.0220588	0	0.0392163	0.0762629	0.0142192	0.0489252	0.0653502	0.095877	0.0677311	0.0438987	0
AC008687.1	0	0	0	0	0.0024431	0	0	0	0	0	0	0	0.00354198	0	0	0	0	0.00336266	0	0	0	0	0	0	0	0	0	0	0	0	0	0	0	0	0	0.00274908	0	0	0	0	0	0	0	0	0	0	0	0
CGB7	0	0	0	0	0	0	0	0	0	0	0	0	0	0	0	0	0	0	0	0	0	0	0	0	0	0	0	0	0	0	0	0	0	0	0	0	0	0	0	0	0.00384491	0	0	0	0	0	0	0
AC008687.8	0	0	0	0	0	0	0	0	0	0	0	0	0	0	0	0	0	0.00414185	0	0	0	0	0	0	0	0	0	0	0	0	0	0	0	0	0	0	0.00134155	0	0	0	0	0	0	0	0	0	0	0
KCNA7	0	0	0.00144626	0	0	0	0	0	0.00262537	0	0	0	0	0.00564797	0	0	0	0.00108878	0	0	0.00336736	0	0	0	0	0	0	0	0.00299338	0	0	0	0	0	0	0	0	0	0	0	0.00357133	0	0	0	0	0	0	0
SNRNP70	0.622785	0.754241	0.72836	0.791263	0.781508	0.695122	0.774608	0.967827	0.945614	0.623669	0.590665	0.533638	0.796716	1.11791	1.20143	0.911368	0	0.915151	0.814836	0.910104	0.909734	0.865414	0.506635	0.842149	0.580207	0.574916	0	0.840537	0.793863	0.829562	0.736501	1.06731	0.873985	0.821285	0.239428	0.87611	0.800447	0.6008	0	0.685929	0.955443	0.63446	0.980074	0.487203	0.740191	0.899421	0.954699	0.795219
LIN7B	0.0392066	0.0316592	0.0827338	0.08898	0.0816068	0.0670664	0.147269	0.0679586	0.12396	0.0683178	0.0865351	0.0191228	0.0941186	0.191028	0.0963614	0.182235	0	0.0811386	0.109064	0.0852344	0.0889942	0.10329	0.0200651	0.121724	0.0539091	0.0199681	0	0.0388616	0.0451274	0.0531608	0.0659881	0.0950456	0.0889151	0.0939816	0.0421663	0.0572435	0.0964359	0.0998623	0	0.0616508	0.132699	0.0527089	0.0747435	0.0334427	0.11196	0.174441	0.059539	0
C19orf73	0.00850067	0.00263616	0.00611188	0.0179599	0.0104628	0.0223329	0.018907	0.00344994	0.0111734	0.0036007	0.00114824	0	0.00180514	0.0127139	0.00588851	0.0113752	0	0.00255902	0.0186732	0.00699696	0.0113303	0.0280003	0.00625679	0	0.015269	0	0	0.00789979	0.0102104	0.00363815	0	0.00451581	0.00467725	0.0165103	0.0074222	0.00279377	0.0106862	0.00606402	0	0	0.0155826	0.0186669	0	0.0133838	0.0240895	0.0132344	0	0
PPFIA3	0.36268	0.232357	0.317201	0.295544	0.303204	0.320685	0.565925	0.336867	0.405694	0.249645	0.278766	0.194959	0.300243	0.344017	0.343995	0.388776	0	0.390949	0.388569	0.346984	0.348155	0.389005	0.316284	0.406642	0.288865	0.268929	0	0.398325	0.257243	0.259512	0.285702	0.391829	0.314147	0.382721	0.163478	0.336384	0.295407	0.275671	0	0.408605	0.342117	0.273229	0.303045	0.312888	0.439962	0.359212	0.356521	0.0869549
HRC	0	0	0.000807103	0.00293046	0	0	0	0	0.00130754	0	0	0	0	0	0	0	0	0	0	0	0	0.00370346	0	0	0	0	0	0	0	0	0	0	0	0.00348576	0	0	0	0	0	0	0	0	0	0	0	0	0	0
TRPM4	0.00843976	0.0226311	0.0392365	0.0551671	0.0412397	0.0469792	0.0230086	0.0252218	0.0474214	0.0206292	0.0328796	0.00788595	0.0238393	0.0738414	0.00762211	0.0538886	0	0.0505974	0.0327308	0.054894	0.0457947	0.0514963	0.0155611	0.0389999	0.041566	0.030282	0	0	0.0216231	0.0289067	0.023951	0.0373174	0.038131	0.037516	0	0.0298969	0.0230052	0.0162232	0	0.0505079	0.0675631	0.00768818	0.0280853	0.0121898	0.0213183	0.0209756	0.0466505	0
SLC6A16	0.139352	0.104057	0.17941	0.174635	0.233017	0.222765	0.0776862	0.174716	0.181115	0.128329	0.152937	0.169514	0.133961	0.198184	0.183551	0.164828	0	0.219298	0.131004	0.209731	0.237097	0.186038	0.0872813	0.155635	0.106622	0.151515	0	0.303004	0.194801	0.278808	0.108842	0.193493	0.17719	0.162512	0.221261	0.151684	0.177595	0.248155	0	0.146094	0.214963	0.123172	0.166949	0.114405	0.134878	0.0880669	0.21619	0.0666623
CD37	0	0.0159948	0.0125613	0.00624601	0.00596555	0.0160704	0.0107103	0.0176445	0.00845584	0.00239794	0.00437235	0	0.00168605	0.0116132	0.0112872	0.00536441	0	0.01164	0	0.00941271	0.0122264	0.0192559	0	0.00342665	0.00306727	0	0	0	0	0	0	0.0110737	0.00415122	0.0135944	0	0.00119011	0.00415362	0	0	0	0.0119689	0.00400935	0.0221783	0	0	0.00276452	0.00528593	0
TEAD2	0	0	0	0.00324089	0.00298202	0	0.00459041	0	0.00163242	0	0.00283138	0	0	0	0	0	0	0.002366	0	0	0.00544402	0.00514486	0	0	0	0	0	0.0106894	0	0	0	0.00228916	0	0.00580596	0	0.00106441	0	0	0	0	0	0.00275266	0	0	0	0	0.00378412	0
DKKL1	0	0	0	0.00210217	0	0	0	0	0.00296739	0	0.00114824	0	0	0	0	0.00633923	0	0	0.00520952	0	0	0.00459769	0	0	0	0	0	0	0	0	0	0	0	0	0	0	0	0	0	0.00621736	0	0	0	0	0	0	0.00922235	0
CCDC155	0	0	0.00285774	0.003549	0.0034062	0	0	0.00916033	0.000992343	0	0.0101327	0	0	0	0	0.0119773	0	0	0.00539421	0	0	0.0105545	0	0.0073263	0	0	0	0	0.00129637	0	0	0	0	0	0	0.00610612	0	0.00285661	0	0	0	0	0.00507975	0	0	0	0	0
PTH2	0	0	0	0	0	0	0	0	0	0	0	0	0	0	0	0	0	0	0.00169121	0	0	0	0	0	0	0	0	0	0	0	0	0	0	0	0	0	0	0	0	0	0	0	0	0	0	0	0	0
GFY	0	0	0	0	0.0014315	0	0	0	0	0	0	0	0	0	0	0	0	0	0	0	0	0	0	0	0	0	0	0	0	0	0	0	0	0	0	0	0.00227175	0	0	0	0	0	0	0	0	0	0	0
SLC17A7	0.177976	0.173865	0.0772432	0.105992	0.109785	0.136879	0.166518	0.279804	0.176166	0.0462486	0.0453511	0.0925314	0.0703707	0.0601809	0.0858767	0.0520804	0	0.0546455	0.0402168	0.0829976	0.0912842	0.0406144	0.048709	0.036929	0.135276	0.125385	0	0.228486	0.178775	0.1503	0.260023	0.174489	0.249597	0.0790776	0.0745654	0.0569571	0.102093	0.0624679	0	0.0415247	0.0644527	0.0975643	0.0980827	0.0853169	0.127463	0.0608303	0.032197	0.128012
PIH1D1	0.0829738	0.0572027	0.063931	0.0734735	0.0558995	0.0458122	0.0470478	0.0464943	0.144927	0.0350792	0.0626475	0.0391724	0.091557	0.161388	0.0861667	0.101034	0	0.104974	0.0725443	0.0743851	0.0968995	0.0899461	0.0335305	0.13137	0.0058849	0.0333929	0	0.0264433	0.05324	0.0323797	0.0732635	0.151775	0.0430479	0.121655	0.0351379	0.059919	0.0940976	0.0757535	0	0.106425	0.0998676	0.0317571	0.0332217	0.0468975	0.0558643	0.0891062	0.0990928	0.0382573
ALDH16A1	0	0	0.00509748	0.00151535	0.00315219	0.00377708	0	0	0.0031577	0	0.00678651	0	0	0.0120304	0	0	0	0.0047636	0.0027733	0	0.00750202	0.00859675	0	0.0090114	0	0	0	0	0.00768726	0	0	0	0.00208664	0.0112327	0	0	0	0	0	0.00654052	0	0.00233401	0	0	0	0.00836935	0.00326209	0
AC010619.1	0	0	0.00482312	0.00144502	0	0	0	0	0.00190826	0	0.00223139	0	0	0	0	0	0	0	0	0	0	0	0	0	0	0	0	0	0	0.00151281	0.0254579	0	0.00170456	0	0	0.00201916	0.0036749	0.00162335	0	0	0	0	0	0	0	0	0.00290742	0
RPL13A	0.191717	0.117514	0.195179	0.294081	0.217765	0.314252	0.223323	0.235731	0.238831	0.124791	0.177984	0.111146	0.194948	0.188207	0.14774	0.176164	0	0.188253	0.288763	0.15851	0.223263	0.200473	0.0792786	0.265939	0.158191	0.10441	0	0.188861	0.207651	0.176861	0.11318	0.221777	0.164942	0.184923	0	0.141986	0.23558	0.18417	0	0.182329	0.177321	0.0514712	0.214323	0.115909	0.15923	0.207727	0.121791	0.510311
RPS11	0.100469	0.119276	0.129961	0.232444	0.185079	0.209171	0.262898	0.185269	0.224875	0.08928	0.122849	0.14815	0.128327	0.130951	0.081955	0.106441	0	0.141869	0.287319	0.151585	0.163122	0.156201	0.0384943	0.15314	0.150498	0.0827155	0	0.15653	0.197954	0.191821	0.187218	0.218584	0.186449	0.164706	0.0130229	0.0853368	0.10417	0.0938961	0	0.108086	0.122783	0.0978474	0.148638	0.178175	0.193393	0.176439	0.0862492	0.0410572
FCGRT	0.00578724	0.0115655	0.00401326	0.00183342	0.00191569	0.00322049	0.003189	0	0.0042745	0.00397879	0.00540743	0.00674751	0.00692673	0.00984526	0.0139494	0	0	0.00592485	0.00255729	0.00297381	0.00430599	0.0149253	0	0	0	0	0	0	0.00557168	0.0087211	0	0.00301137	0	0.00478565	0.0273776	0.00195236	0	0	0	0	0	0	0	0	0	0	0.00146746	0.108277
RCN3	0.00800059	0.00518495	0.00947826	0.0100283	0.0152788	0.0259935	0.0213188	0.00879562	0.016063	0.0115262	0.00690982	0	0.0162025	0.0126854	0.0166077	0.01811	0	0.015922	0.00935081	0.0122807	0.00982249	0.0250513	0.0377408	0.0319015	0.0226603	0	0	0	0.00988416	0.013087	0.0334373	0.0311092	0.0112661	0.0167054	0	0.0213902	0.0181006	0.0053223	0	0.00822141	0.023306	0.00599708	0.0362453	0.0276234	0	0.0352246	0.00946872	0.108277
NOSIP	0.0483476	0.0553756	0.0643477	0.0820435	0.0730384	0.0863484	0.0777251	0.0731684	0.122326	0.0523105	0.086481	0.0272133	0.0537932	0.127082	0.108142	0.0931321	0	0.0808638	0.0945722	0.0554855	0.0934654	0.091441	0.0446584	0.0897151	0.0428144	0.0523794	0	0.0446018	0.0669059	0.0746312	0.0654705	0.0593997	0.0885487	0.0826317	0.0136739	0.0817015	0.0779444	0.0411384	0	0.0773355	0.0572562	0.0339478	0.0441098	0.0452577	0.0920218	0.0271716	0.132795	0.0382573
PRRG2	0.00369007	0	0.00176554	0	0.00607179	0	0	0.0148153	0.0107207	0.00920916	0	0	0.00209733	0.00688705	0.00611507	0.0367363	0	0.00834442	0.00402581	0	0.00385451	0.00935906	0	0.0198106	0	0	0	0	0.00229996	0.00148949	0	0.00437895	0.00650922	0.00871017	0	0.00406018	0.00514588	0.00187811	0	0.00628349	0.0115508	0.00444346	0	0.00210823	0	0.0286528	0.00763649	0
PRR12	0.0719052	0.0632472	0.149669	0.121328	0.11951	0.107522	0.343242	0.221702	0.181623	0.103639	0.140171	0.103543	0.147761	0.164555	0.21849	0.167564	0	0.140499	0.173495	0.150049	0.162761	0.216113	0.207528	0.166706	0.101503	0.139369	0	0.0492323	0.104965	0.0960856	0.116316	0.206391	0.15351	0.169301	0.191635	0.204942	0.19383	0.231914	0	0.16639	0.200341	0.151255	0.0991646	0.0859279	0.15587	0.168455	0.204236	0.0793145
RRAS	0	0.00953276	0.0146034	0.00249087	0.0118192	0.00984505	0.00410146	0.0110017	0.00646824	0.0077249	0.0118899	0	0.00781149	0.00560511	0	0	0	0.00235217	0.00883039	0.0027641	0.00283316	0.006403	0	0.00423948	0.00826791	0.00653414	0	0	0.0109809	0	0.0258194	0.0188309	0.00517298	0.0160081	0	0.00455546	0	0.00766801	0	0.0132673	0.00926301	0	0.00544867	0.0238601	0	0.00705747	0.0168048	0
SCAF1	0.0305676	0.0447472	0.0736641	0.0661078	0.0573133	0.070974	0.2081	0.10302	0.117279	0.096629	0.078578	0.065434	0.0841994	0.128923	0.0621424	0.0948911	0	0.075844	0.129415	0.0784792	0.0935371	0.147882	0.053086	0.0845842	0.0605947	0.0448135	0	0.0335718	0.0553165	0.0552222	0.0982608	0.126547	0.0806849	0.0600091	0.0329472	0.075066	0.106434	0.188591	0	0.073889	0.10294	0.0716856	0.111075	0.0549863	0.125972	0.108279	0.0804742	0.152187
IRF3	0.0287219	0.0214139	0.0582994	0.0771206	0.0559767	0.0350635	0.0778832	0.069553	0.0827343	0.0308445	0.0288855	0.0430329	0.0690533	0.0607058	0.105552	0.115707	0	0.0594956	0.0807944	0.0336669	0.053424	0.0980496	0.0229926	0.055028	0.0361201	0.0296834	0	0.0233745	0.0609119	0.0182288	0.0838241	0.0822368	0.0554988	0.0547323	0.0952354	0.0442044	0.0558284	0.0668161	0	0.0491052	0.0630326	0.061213	0.0944668	0.0150141	0.0691897	0.0830291	0.036289	0
BCL2L12	0	0	0	0.0103054	0.00783743	0.00318527	0	0.0113179	0.00216054	0	0	0.00352551	0.00856932	0.00710878	0.00210818	0.00401552	0	0	0	0.00388403	0.00238089	0	0	0.00389504	0.0064084	0.00421944	0	0	0.00174968	0.00320945	0	0.00961587	0.00889862	0	0	0.00251433	0	0	0	0	0.00313152	0	0	0	0	0	0	0
PRMT1	0.0611279	0.0850562	0.125626	0.137915	0.0929026	0.0981816	0.242194	0.110016	0.174592	0.0820777	0.150434	0.0733724	0.121675	0.188771	0.140356	0.153052	0	0.129652	0.196344	0.119468	0.135112	0.185846	0.0362252	0.15548	0.098318	0.0799044	0	0.138872	0.140437	0.107654	0.187842	0.222318	0.120264	0.151891	0.0762531	0.0503111	0.195294	0.148366	0	0.127255	0.141795	0.0989181	0.0858387	0.183115	0.0969538	0.136053	0.103777	0.125799
ADM5	0.00221874	0	0.00286574	0.00845692	0.00260066	0.00450092	0.0109727	0	0.00694438	0	0.00699815	0	0.00225802	0.01224	0	0.00851406	0	0.00751933	0	0.00199292	0.00345522	0.0096962	0	0.00609599	0	0.00334595	0	0	0	0.00903258	0.00378183	0	0.0060645	0.00471909	0	0.00195685	0	0	0	0	0	0.00486039	0.00782523	0	0	0	0	0
CPT1C	0.257447	0.200608	0.343089	0.304758	0.280793	0.210443	0.319843	0.294793	0.366264	0.254979	0.212685	0.164076	0.288452	0.419884	0.384797	0.286113	0	0.380243	0.35893	0.343754	0.333939	0.358936	0.244242	0.256871	0.204351	0.153994	0	0.254452	0.189646	0.215682	0.287786	0.31913	0.315707	0.336546	0.030283	0.38322	0.448931	0.337926	0	0.26564	0.333156	0.143054	0.253569	0.257518	0.330729	0.268817	0.385719	0.201794
TSKS	0.00694066	0	0.00872294	0.0145798	0.00403485	0	0.00508214	0	0.00748003	0.0152719	0	0	0	0.0270357	0.00834469	0.0051416	0	0.00646952	0.00411547	0.00349401	0.00415839	0.00404433	0	0.0157461	0	0	0	0	0.00985275	0.00627693	0	0.0085508	0.0029931	0.0305147	0.0246788	0.0032463	0.0164483	0	0	0.00809158	0.0134823	0.00500872	0.0163214	0	0	0	0.005005	0
AP2A1	0.129587	0.143184	0.239944	0.184742	0.153664	0.163905	0.268411	0.285465	0.262736	0.15518	0.173101	0.152676	0.153859	0.313441	0.24039	0.262832	0	0.239785	0.255985	0.210297	0.232913	0.263479	0.126955	0.26019	0.241206	0.15618	0	0.0225849	0.119828	0.154834	0.153469	0.240557	0.190832	0.182578	0.056017	0.176896	0.282977	0.206961	0	0.190258	0.243876	0.116598	0.245065	0.177654	0.235068	0.242325	0.217883	0.160234
FUZ	0.0241788	0.00940566	0.0270905	0.0181484	0.0204503	0.0237068	0.0361357	0.0182983	0.0450085	0.0294877	0.0376079	0.00965961	0.0188659	0.0601763	0.0375105	0.0137615	0	0.0289111	0.0298321	0.0234851	0.0290745	0.0604556	0.0165131	0.0152482	0.00540976	0.0142373	0	0.0243412	0.0330636	0.0145964	0.0722185	0.0358065	0.0440734	0.0507523	0.0074222	0.0454588	0.0302568	0.0418822	0	0.0366064	0.0324957	0.0226861	0.0421683	0.00617683	0.0432002	0.0334392	0.0437613	0
MED25	0.073542	0.121664	0.133386	0.108629	0.0917423	0.0854413	0.137956	0.1502	0.183766	0.109622	0.105495	0.0987171	0.103877	0.159951	0.209817	0.143137	0	0.143633	0.136263	0.168449	0.11313	0.202969	0.210187	0.156932	0.0966827	0.101054	0	0.0576807	0.104611	0.124875	0.187786	0.186973	0.166598	0.106231	0.103372	0.102705	0.17917	0.235191	0	0.061852	0.113893	0.0912337	0.123205	0.0696499	0.132161	0.151678	0.116453	0.0759945
PTOV1	0.145043	0.168654	0.249953	0.185352	0.154163	0.175186	0.411422	0.226482	0.258701	0.153459	0.16307	0.167657	0.146904	0.238417	0.176725	0.193084	0	0.16148	0.175328	0.165743	0.183794	0.204718	0.114357	0.252022	0.196197	0.145542	0	0.279973	0.172832	0.197253	0.363286	0.288708	0.232438	0.195685	0.117249	0.11512	0.246763	0.29674	0	0.169451	0.103793	0.13187	0.236274	0.221156	0.363167	0.183037	0.147458	0.162688
PNKP	0.0697571	0.0414716	0.0959209	0.0811555	0.0799609	0.0377227	0.110562	0.100554	0.14412	0.0772069	0.0561456	0.0812844	0.0356318	0.132266	0.102801	0.104797	0	0.133718	0.107327	0.112327	0.106897	0.11398	0.0974418	0.126139	0.0291004	0.0605466	0	0.0598511	0.0544202	0.0566381	0.0501283	0.0732867	0.0625086	0.104674	0.0199577	0.0891117	0.10589	0.0721942	0	0.0384875	0.101124	0.0453757	0.115827	0.0555198	0.0645578	0.129877	0.150548	0.0600475
TBC1D17	0.0512447	0.144943	0.146051	0.152509	0.101721	0.0938454	0.185854	0.104909	0.158975	0.110792	0.19166	0.0842463	0.144694	0.11452	0.174681	0.0596459	0	0.112714	0.170264	0.149057	0.141441	0.175379	0.131049	0.126508	0.0969977	0.0673226	0	0.0917041	0.108313	0.0807413	0.136823	0.195677	0.160311	0.10428	0.0210961	0.0990902	0.160131	0.150411	0	0.177684	0.10604	0.144629	0.114894	0.175952	0.119485	0.125583	0.128093	0.0382573
IL4I1	0.0098004	0.00218501	0.00357674	0.0062781	0.00731218	0.00679328	0	0.0137992	0.00501763	0.00941963	0.0114275	0	0.0093164	0.0172317	0	0.00742714	0	0.00477867	0.00330447	0	0.0150566	0	0.0130198	0	0	0.00991082	0	0	0	0	0	0.0134375	0.00579095	0.0117876	0	0.0182505	0.00776701	0.0149669	0	0	0.00655849	0	0	0	0	0	0.00710362	0.0382573
AC011452.1	0	0	0.00309277	0.00693193	0.00344072	0.00843647	0.00376408	0	0.00410449	0	0.00678728	0	0	0	0	0.0029076	0	0.00848458	0.00790731	0.00201983	0.00257706	0.0083911	0	0	0	0.0160118	0	0	0.00394029	0.00296119	0.00842385	0	0.00669432	0.0124135	0.0273776	0.00626324	0.00476335	0.00322703	0	0.00472177	0.00215088	0	0.00764934	0	0	0	0.00326209	0.0410572
ATF5	0.00441871	0.00290276	0.0073983	0.0172635	0.02595	0.0138397	0.0618089	0.0367277	0.0257337	0.0130453	0.0304415	0.0209679	0.00757483	0.0451236	0.0267102	0.0217162	0	0.0304121	0.0405135	0.0164216	0.0233949	0.045575	0.0492885	0.0347936	0.006213	0.0174043	0	0.0287931	0.0260483	0.0107259	0.00808726	0.0394845	0.00742502	0.0196647	0	0.0128949	0.027988	0.0100069	0	0.0115264	0.0119167	0	0.011682	0.0113533	0.0243147	0.0339545	0.0121871	0.17534
VRK3	0.0720471	0.0967138	0.158509	0.133834	0.155436	0.0757766	0.0821318	0.144962	0.216135	0.120947	0.0845411	0.0642391	0.145935	0.191266	0.176908	0.147144	0	0.165066	0.13159	0.123141	0.185084	0.213538	0.0981644	0.160472	0.0473839	0.0883109	0	0.103676	0.0762538	0.107603	0.0747932	0.219947	0.151803	0.134063	0.085298	0.158417	0.181487	0.095228	0	0.133891	0.182697	0.0521042	0.106192	0.0940514	0.0925193	0.138493	0.206131	0.158961
ZNF473	0.0129792	0.0116112	0.0456003	0.0474452	0.0344943	0.0210226	0.0547818	0.0204266	0.0680287	0.0224359	0.0223316	0.021973	0.0377114	0.0422774	0.03677	0.041431	0	0.0302147	0.036721	0.0281969	0.0338964	0.0695337	0.0430397	0.0495051	0.0180151	0.0236899	0	0.0263186	0.0250426	0.0377668	0.0199688	0.0335401	0.0321287	0.0502319	0.0130229	0.0431698	0.0501875	0.0278912	0	0.0240024	0.0559646	0.0219307	0.0245986	0.0271954	0.0710072	0.0415342	0.0297779	0.128012
IZUMO2	0.00623069	0	0.00246062	0.00440649	0.0129781	0	0.00469116	0	0.00266327	0	0	0.0212217	0.00297621	0.0116515	0.00184593	0.0101816	0	0	0	0.00247914	0	0	0	0.00930833	0.00955967	0	0	0	0.00609804	0.0028852	0	0	0.00965385	0	0	0.00400013	0	0.00267975	0	0	0.00383212	0	0	0	0	0	0	0
MYH14	0.123311	0.134729	0.186949	0.164181	0.157099	0.128456	0.257015	0.15431	0.196737	0.149191	0.159349	0.231425	0.140958	0.312667	0.270815	0.218069	0	0.205489	0.159182	0.187514	0.220429	0.230917	0.21205	0.217951	0.120758	0.121556	0	0.201075	0.159729	0.113378	0.207648	0.23329	0.226941	0.118516	0.0633795	0.192353	0.179012	0.0976233	0	0.199258	0.197046	0.115899	0.148124	0.108448	0.119739	0.152257	0.232817	0.440806
KCNC3	0.0764984	0.0447087	0.105637	0.113546	0.0831529	0.0575281	0.158356	0.162892	0.113436	0.110567	0.0885708	0.0994936	0.0907006	0.103596	0.134819	0.103092	0	0.111047	0.104379	0.157893	0.121321	0.138025	0.102517	0.172868	0.0451908	0.0671314	0	0.0462181	0.0743708	0.120759	0.201356	0.165668	0.138548	0.179512	0.102278	0.110292	0.143336	0.108623	0	0.0892459	0.106639	0.071199	0.0885102	0.127168	0.112161	0.20697	0.138492	0.194839
NR1H2	0.0258811	0.0713361	0.0654467	0.0906861	0.0897946	0.0443764	0.130698	0.0677758	0.0920344	0.0379794	0.0494774	0.0785068	0.0739315	0.113263	0.0736374	0.0131779	0	0.0868105	0.115997	0.0683149	0.0859356	0.121697	0.0423969	0.120097	0.0355465	0.0347716	0	0.0184121	0.083742	0.0320706	0.0407294	0.0881061	0.0980813	0.0786279	0	0.0660576	0.104391	0.0715395	0	0.081556	0.0878324	0.0589257	0.0711573	0.0448071	0.0727428	0.106637	0.0648701	0
NAPSA	0	0	0	0.00332644	0.00770272	0.00617747	0.00462852	0	0.002208	0	0.00373642	0.00530539	0.00280299	0.0157617	0.00530635	0.015439	0	0	0	0.00704113	0	0	0	0	0	0	0	0	0.00326217	0	0.00758862	0	0.00292636	0.00432131	0	0	0.00375289	0	0	0	0.00626753	0.00757086	0.00428933	0.0147824	0.00369965	0	0.00290742	0
POLD1	0	0.0123763	0.0226974	0.00772359	0.0045368	0.00423102	0.0387896	0.0222236	0.00762537	0.00465318	0.00800142	0	0	0.0165637	0.00203415	0.0110388	0	0	0.00938571	0.00615763	0	0.0287618	0	0.00914779	0	0.0102592	0	0.00837276	0.0279806	0.00448444	0	0.0125004	0.0039864	0.0180973	0.0368257	0.00214607	0.0203997	0.0171392	0	0	0.00407064	0.0134723	0.021188	0.00750168	0.0143403	0	0.0191077	0.315551
SPIB	0	0	0.00357102	0.00210848	0	0	0	0	0.000921968	0	0	0	0	0	0	0	0	0.00906523	0	0	0	0	0	0.012632	0	0	0	0	0	0	0	0	0.00300517	0	0	0	0.0154276	0	0	0	0.00429626	0.00369562	0	0	0	0	0.00328629	0
MYBPC2	0	0.00945579	0.00432358	0.00665368	0.00589063	0.00473758	0.00652053	0.00424174	0.00158762	0.0058224	0.0030641	0.0045829	0.00458034	0.00742914	0.00405884	0.0138101	0	0.00342132	0	0.00687914	0.00400473	0	0	0.0114911	0	0	0	0	0.00286935	0	0	0.00647268	0	0.0117767	0	0.00353657	0.00176713	0.00482032	0	0.0025721	0	0.0089011	0.022362	0	0	0.0130973	0.0057064	0
FAM71E1	0.00541837	0.0344313	0.0137058	0.0194813	0.0102447	0.0146743	0.00410146	0.0276174	0.0174045	0.0230147	0.0268693	0.003472	0.00648995	0.0290788	0.0186008	0.0163098	0	0.0221134	0.0363161	0.0145292	0.0338507	0.00602241	0	0.0289685	0.00796353	0.0305579	0	0.0245182	0.0207593	0	0	0.0335341	0.00504632	0.0104802	0.0211249	0.0212436	0.0099808	0.0108626	0	0.018649	0.0249905	0.0122683	0.0176291	0	0.0282612	0.0157811	0.0194899	0
EMC10	0.0419223	0.0933694	0.130523	0.12384	0.105793	0.0731494	0.12813	0.105983	0.175309	0.0577827	0.0859821	0.0310317	0.11432	0.142722	0.114089	0.13809	0	0.0874694	0.14042	0.122434	0.169543	0.161462	0.0999807	0.174921	0.0848827	0.0795436	0	0.0893808	0.0930027	0.041908	0.091806	0.14245	0.11074	0.147429	0.0624211	0.0955531	0.113749	0.139339	0	0.131618	0.163033	0.0598649	0.102538	0.0900433	0.0558233	0.112329	0.0953504	0
JOSD2	0.0240879	0	0.0281593	0.0201998	0.032844	0.0134154	0.0528685	0.0155746	0.0389572	0.015213	0.0253765	0.0195062	0.0327703	0.0120209	0.037179	0.0339573	0	0.0259169	0.0425774	0.0144258	0.0212198	0.0229504	0.00923757	0.024681	0	0.0058685	0	0.0307851	0.0173508	0.0160194	0.0279619	0.0292874	0.0485211	0.0280463	0	0.0129685	0.029419	0.0537543	0	0.0151447	0.024397	0.0144781	0.0199515	0.0576967	0.0352389	0.0156863	0.0133599	0.187811
ASPDH	0.00886884	0.0114143	0.0232435	0.0094129	0.0116075	0.00301524	0.0152058	0.0376724	0.021468	0.0164048	0.0130664	0.00718134	0.00966433	0.00645688	0.0080154	0	0	0.0108042	0.030277	0.00167759	0.00633536	0	0.00821996	0.00844738	0	0.00938869	0	0.0106296	0.0129746	0.0154081	0.0356585	0.0303756	0.0351833	0.0321823	0	0.00920008	0.0157755	0.021664	0	0.0060723	0.00829297	0	0.0270866	0.0143272	0.00953444	0.00754618	0.00838457	0
LRRC4B	0.392853	0.361356	0.608522	0.405717	0.421105	0.430724	0.422243	0.503446	0.649654	0.494829	0.524549	0.4955	0.569005	0.694536	0.640648	0.582369	0	0.50442	0.584166	0.605605	0.568997	0.670014	0.541548	0.535081	0.48437	0.471113	0	0.378254	0.384745	0.437892	0.439761	0.714573	0.486395	0.506255	0.326323	0.655647	0.576859	0.616298	0	0.483798	0.564905	0.335583	0.522113	0.303798	0.478656	0.608578	0.705728	0.378893
SYT3	0.0446231	0.0564868	0.078712	0.0688476	0.0703663	0.0317842	0.0400163	0.0751194	0.103705	0.0582243	0.0725219	0.0303434	0.0633082	0.138648	0.0425711	0.127966	0	0.0630213	0.0774743	0.0641905	0.0970002	0.0826696	0.0607546	0.0777582	0.013891	0.0430325	0	0.0482859	0.0501449	0.0310898	0.0428001	0.0541526	0.0583564	0.0653385	0.0130229	0.0685415	0.054535	0.0531916	0	0.0689494	0.0682371	0.00372713	0.0820254	0.0040686	0.0828944	0.0813218	0.106255	0
C19orf81	0.00269838	0.012404	0.0199365	0.017923	0.00997174	0.0265372	0.036801	0.00813644	0.021747	0.0192269	0.0141225	0.0350546	0.00536397	0	0.00906838	0.00403774	0	0.00788234	0.0243465	0.0102748	0.0159647	0.0198289	0	0.00407668	0.0160283	0.00551895	0	0.0173981	0.0487475	0.0184847	0.0115627	0.0174037	0.0214068	0.020768	0	0.0156339	0.0111103	0.0232364	0	0	0.0106873	0.0112996	0.010962	0.0181644	0.0123968	0.0151171	0.00424732	0.0410572
SHANK1	0.162298	0.223616	0.348522	0.356756	0.293082	0.216933	0.223953	0.317413	0.395811	0.37124	0.312649	0.24977	0.385447	0.446184	0.375246	0.360735	0	0.410539	0.276044	0.415747	0.269917	0.346081	0.326182	0.377136	0.166099	0.234247	0	0.111854	0.253269	0.226661	0.412373	0.35507	0.42551	0.300329	0.158001	0.436219	0.431493	0.27451	0	0.347787	0.360884	0.186134	0.330324	0.189805	0.325065	0.276199	0.571005	0.242989
CLEC11A	0.0239175	0.0328635	0.0514597	0.155612	0.0758073	0.0883152	0.0593978	0.0694644	0.107025	0.0407186	0.0585938	0.0463099	0.0318052	0.143583	0.071341	0.129082	0	0.0769537	0.103271	0.0924823	0.119193	0.0638106	0.0397093	0.117643	0.0326571	0.0843506	0	0.0386617	0.149908	0.0862037	0.0670819	0.1127	0.0334881	0.0416284	0.0531014	0.0505462	0.0462533	0.0554732	0	0.0408864	0.0528986	0.0651301	0.0661047	0.0486318	0.0392913	0.0589864	0.0374605	0.0410572
AC010325.1	0.00583058	0.00745109	0.00871941	0.00959025	0.00370085	0.00707788	0.0305685	0.017116	0.00932667	0.0161607	0.0130605	0.0150264	0.0115438	0.0241116	0.0205756	0.00305709	0	0.00278895	0.00184103	0.0132366	0.010308	0.023741	0.00846572	0.0240132	0.0104293	0	0	0	0	0.0113769	0.0172811	0.00861179	0.0135247	0.0235784	0	0.00435943	0.0116737	0.00431002	0	0.0128385	0.00948326	0.0119724	0.00860909	0.0149002	0	0	0	0
ACP4	0	0	0	0.00210647	0	0	0	0	0.000983315	0.00206346	0	0	0	0	0	0	0	0	0	0.00613093	0	0	0	0.00727902	0	0	0	0	0	0.00429746	0	0.00423289	0.00317207	0	0	0	0	0	0	0	0.00537866	0	0	0	0	0	0.00618879	0
C19orf48	0	0.0138901	0.00935733	0.0108521	0.0254445	0.0209425	0.0136583	0.0534587	0.0375887	0.0156526	0.00498166	0.0286947	0.0182936	0.0229964	0.0149741	0.0269083	0	0.0320731	0.0294445	0.0295938	0.0153056	0.04422	0.00917423	0.0352859	0.0228073	0.0227996	0	0	0.0087153	0.00983342	0.0120695	0.0251817	0.0121619	0.0223789	0	0.0232868	0.0080654	0.00451586	0	0.0304665	0.0204266	0.00969805	0.0257837	0.0275895	0	0	0.0210151	0
KLK15	0	0	0.00707452	0.00445371	0	0.00672147	0	0	0.00277865	0	0.00222543	0	0	0	0.00211229	0	0	0	0	0	0	0	0	0	0	0	0	0	0	0	0	0	0	0	0	0	0	0.0050759	0	0.00805154	0.00272257	0	0.00402413	0	0	0	0	0
KLK3	0	0	0.00462589	0.00154569	0	0	0	0	0.000869042	0	0	0	0	0	0	0	0	0.00393684	0.00442668	0	0	0	0.015516	0.00606762	0	0	0	0	0.00378277	0	0	0	0	0	0	0	0	0	0	0	0	0	0.0101388	0	0	0	0	0
KLK2	0	0	0	0	0	0	0	0	0	0	0	0	0	0	0	0	0	0	0	0	0	0	0	0	0	0	0	0	0	0	0	0	0	0	0	0	0	0	0	0	0	0	0.00410373	0	0	0	0	0
KLK4	0	0	0	0	0	0	0	0	0.00112523	0	0	0	0	0	0.00452416	0	0	0	0	0	0	0.00305788	0	0	0	0	0	0.0187015	0	0	0	0.00433956	0	0	0	0	0	0.00285661	0	0	0	0	0.00480254	0	0	0	0	0
KLK5	0	0	0.00371699	0.0034455	0.00674156	0	0	0.0201241	0.00155605	0	0	0	0.0104996	0.00861588	0	0	0	0	0	0	0	0	0	0.00857702	0	0	0	0.0121163	0.0091636	0	0.00592206	0	0.00893882	0.00400002	0	0	0	0.0155936	0	0	0.00600563	0	0.00967733	0.0118618	0	0	0	0
KLK6	0.0235009	0	0.000537125	0.00753144	0.00375728	0.00720498	0.00716529	0	0.00234706	0.00424493	0.00704222	0	0.00704782	0.00563592	0.00616017	0	0	0	0.00258094	0.00479411	0	0.00716221	0	0	0	0.0121544	0	0.023303	0.00772057	0.00851604	0	0.00468071	0.00200031	0.00368365	0	0	0.00954243	0	0	0	0	0	0	0.0149002	0	0	0.00641486	0
KLK7	0.00552477	0	0	0	0.00245638	0.00435464	0.00856179	0	0.00238128	0	0.00607147	0	0	0	0	0	0	0	0	0.00677034	0	0	0	0	0	0	0	0	0.00493107	0	0	0	0.0105776	0	0	0	0	0	0	0.00676726	0.00668426	0.00990969	0	0.0175434	0	0	0	0
KLK10	0.0134523	0	0.0121196	0.00380258	0.00442409	0	0.00236961	0.0133595	0.00790561	0.0092944	0.00313053	0.00618169	0.00128795	0.0190374	0.0232936	0.013092	0	0.0234978	0.0240786	0.00751359	0.0306661	0.0342642	0	0.00707503	0	0.00412108	0	0.00846778	0	0.00144083	0.00758862	0.00976792	0.0190162	0	0	0.00259758	0.00952055	0.0148283	0	0.0250399	0.00518827	0.0089011	0.0315897	0	0	0.00868223	0.00515124	0
KLK11	0	0	0	0	0	0	0	0	0	0	0	0	0	0	0	0	0	0	0	0	0	0	0	0	0	0	0	0	0	0	0	0	0	0	0	0	0	0	0	0	0	0	0	0	0	0	0	0
KLK12	0	0	0	0	0.00208523	0	0	0	0	0	0	0	0	0	0	0	0	0	0	0	0	0	0	0	0	0	0	0	0	0	0	0	0	0	0	0	0	0	0	0	0	0	0.00722332	0	0	0	0	0
KLK13	0	0	0	0	0	0	0	0	0	0	0	0	0	0	0	0	0	0	0	0	0	0	0	0	0	0	0	0	0	0	0	0	0	0	0	0	0	0	0	0	0	0	0	0	0	0	0	0
KLK14	0	0.00263616	0.00774849	0.0100218	0.00412185	0	0.0298067	0.027369	0.00187735	0.00607236	0.0157149	0	0.0046284	0.00716673	0	0.00601359	0	0.0124534	0.00436101	0.0099876	0.0094748	0.0055728	0	0.0121072	0	0	0	0	0.00624772	0.00946075	0.0148218	0.00613406	0.00151811	0.00365524	0	0.00248492	0.0219937	0.00794717	0	0.00632851	0.00356766	0	0	0.0149002	0	0	0.00476113	0
CTU1	0.0173212	0.0129813	0.0129618	0.0145966	0.013071	0.0225581	0.0263878	0.0102619	0.0649844	0.0187614	0.0232065	0.00674751	0.00995226	0.0256447	0.0194739	0.0333649	0	0.0195217	0.03554	0.0264283	0.0179657	0.034515	0	0.0398869	0	0.00379012	0	0.0168306	0.0127827	0.0225354	0.0246982	0.0629015	0.0117822	0.0506698	0.0331367	0.0280075	0.0213466	0.015164	0	0.0253976	0.0565389	0.0306172	0.0525432	0.00794114	0.00864359	0.0266321	0.041402	0.101105
SIGLEC9	0	0	0.00291518	0.00472217	0.00190451	0	0	0	0.00110727	0	0	0	0	0	0	0	0	0	0.00394459	0	0	0	0.00534736	0	0	0	0	0.0100394	0.00814225	0	0.0111504	0	0.00853942	0.001566	0	0	0	0.00572273	0	0	0	0	0	0	0.00998217	0	0.00355483	0
SIGLEC7	0	0	0	0	0	0	0	0	0	0	0	0	0	0	0	0	0	0	0	0	0	0	0	0	0	0	0	0	0	0	0	0	0	0	0	0	0	0	0	0	0	0	0	0	0	0	0	0
CD33	0	0	0	0	0.00260066	0	0.00728394	0	0	0	0	0	0	0	0	0	0	0	0	0	0	0	0	0	0	0	0	0.00531869	0	0	0	0.00444205	0.00207701	0	0	0	0	0	0	0	0	0	0	0	0	0	0	0
SIGLECL1	0	0	0	0.00283875	0	0	0	0	0.000788934	0	0	0	0	0	0	0	0	0	0	0	0	0	0	0	0	0	0	0	0.0015186	0	0	0	0	0	0	0	0	0	0	0	0.00397286	0	0	0	0.00995202	0	0	0
IGLON5	0.127623	0.113406	0.157301	0.141152	0.155506	0.147289	0.182705	0.223631	0.217165	0.113774	0.168304	0.140356	0.197914	0.234727	0.139636	0.201331	0	0.179082	0.170047	0.245816	0.110273	0.245064	0.122471	0.171582	0.272893	0.166616	0	0.107342	0.113635	0.133453	0.198361	0.231805	0.163934	0.153879	0.134656	0.141595	0.211152	0.171411	0	0.109213	0.186766	0.0986845	0.178534	0.120544	0.172268	0.202763	0.145365	0.263962
VSIG10L	0	0.00382664	0.0139338	0.00555428	0.00593996	0.0110894	0.0144135	0.00635549	0.0141791	0.00579393	0.0146402	0	0.00565419	0.0121006	0.00485653	0.026845	0	0.021146	0.0140476	0	0.00227478	0	0	0.0423743	0.00911127	0	0	0.0163706	0.00256919	0.00826244	0	0.00865075	0	0.0179294	0	0.0120135	0.00362968	0.00330867	0	0	0.0146689	0	0.0179473	0	0	0.00975359	0.0147317	0.0759945
ETFB	0.0174406	0.033429	0.0234992	0.0378161	0.037122	0.0321622	0.0361285	0.0493844	0.0391418	0.0322214	0.0151237	0	0.0228262	0.0358841	0.0174201	0.028654	0	0.0442949	0.0582919	0.0281418	0.0237018	0.0364165	0.0126492	0.0580349	0.0591368	0.011896	0	0.0538998	0.0310127	0.0325505	0.0611687	0.0532834	0.0669395	0.0264721	0	0.0161959	0.0160724	0.00263022	0	0.0253564	0.0109456	0.0174281	0.0125541	0.0285752	0.0237773	0.0225659	0.0412528	0
AC008750.8	0	0	0	0	0	0	0	0	0	0	0	0	0	0	0	0	0	0	0	0	0	0	0	0	0	0	0	0	0	0	0	0	0	0	0	0	0	0	0	0	0	0	0	0	0	0	0	0
NKG7	0	0	0	0	0	0	0	0	0	0	0	0	0	0	0	0	0	0.00267224	0	0	0	0	0	0	0	0	0	0	0	0	0	0	0	0	0	0	0	0	0	0	0	0	0	0	0	0	0	0
LIM2	0	0	0	0.00182532	0.00649092	0	0	0	0	0	0	0	0	0	0	0	0	0.0041779	0	0	0	0.00698134	0	0	0	0	0	0	0	0	0	0	0.00397947	0	0	0.00402639	0.00289237	0	0	0	0.00303165	0.0024305	0	0	0	0	0	0
C19orf84	0	0	0	0	0	0	0	0	0	0	0	0	0	0	0.00340097	0	0	0	0.00258094	0	0	0	0	0	0	0	0	0	0	0	0	0	0	0.00154546	0	0	0.00183948	0	0	0	0	0	0	0	0	0	0	0
SIGLEC10	0	0	0.00212482	0.0049443	0.00149566	0	0.0101463	0	0.000987958	0.00194255	0	0	0	0.00633807	0.00291111	0	0	0.00352012	0	0.00213029	0.00891127	0.00302483	0	0.00533257	0	0	0	0	0.00305604	0	0	0	0.00443153	0	0	0	0.00528453	0	0	0.00822082	0	0	0	0	0	0.0162398	0.00448123	0
SIGLEC8	0	0	0	0.00184182	0.00337819	0	0	0	0.00282397	0	0	0	0	0	0	0	0	0	0	0	0	0	0	0	0	0	0	0	0	0	0	0	0.00318382	0	0	0	0	0.0170334	0	0	0	0	0	0	0	0	0	0
SIGLEC6	0	0	0	0	0	0	0	0	0	0	0	0	0	0	0	0	0	0	0	0	0	0	0	0	0	0	0	0	0	0	0	0	0	0	0	0	0	0	0	0	0	0	0	0	0	0	0	0
ZNF175	0.0797314	0.0528225	0.0715248	0.0844573	0.106837	0.101946	0.0811817	0.0406304	0.105698	0.116348	0.1129	0.0883591	0.0757137	0.0800547	0.0833647	0.100444	0	0.100628	0.0715796	0.11102	0.0974679	0.163889	0.0429098	0.0832056	0.0600112	0.131166	0	0.0375851	0.080422	0.0650084	0.0756604	0.0778792	0.0686074	0.0691678	0.0273776	0.101247	0.0744747	0.0958675	0	0.131613	0.0902849	0.0463692	0.126234	0.0751449	0.10047	0.116059	0.0881254	0
SPACA6	0.0409971	0.0663397	0.11054	0.113094	0.0683489	0.0466172	0.0754348	0.103115	0.134649	0.0573076	0.0639935	0.100097	0.106439	0.19345	0.216409	0.134885	0	0.12842	0.122346	0.133571	0.120273	0.100983	0.125573	0.137889	0.074577	0.0871118	0	0.0486716	0.0591202	0.0679206	0.118997	0.115318	0.162577	0.0995229	0.0931007	0.13134	0.112849	0.112897	0	0.0836695	0.128313	0.0651266	0.0774392	0.0822054	0.0524274	0.120929	0.132176	0.0600475
HAS1	0	0	0.0122841	0.0206317	0.0150937	0.0197299	0.0176423	0.0399886	0.0253103	0.00804062	0.0120433	0.00522774	0.00150935	0.035052	0.00556123	0.0154434	0	0.024177	0.0237591	0.0153761	0.0145151	0.0172397	0.0140738	0.0133553	0	0.00738237	0	0	0.00256919	0.0109861	0	0.0147685	0.00874111	0.00451111	0	0.0160817	0.0138254	0.0143218	0	0.0222081	0.0169108	0.00483609	0.0183177	0	0.00552889	0	0.0230041	0
FPR1	0	0	0.00749648	0.0163458	0.00579527	0	0.00806794	0.0124968	0.00554239	0.00448344	0.00229024	0	0	0.00571663	0.00211229	0	0	0.0163923	0	0.00867115	0.00158099	0.00364546	0	0	0	0	0	0	0	0.00565983	0.00847373	0.00267151	0.0042626	0.0118698	0	0.00190233	0.00467333	0	0	0.00783747	0.00943566	0	0	0	0.0100028	0	0.00319044	0
FPR2	0	0	0	0	0.00276524	0	0	0	0.00108758	0	0	0.00482506	0	0.0098501	0	0	0	0	0	0	0	0	0	0	0	0	0	0	0.00669407	0	0	0	0.00467609	0	0	0	0.0020743	0	0	0.00304521	0	0	0.00220152	0	0	0	0	0.0759945
FPR3	0.00269838	0	0.00783187	0.00649046	0	0.00598931	0	0	0	0.00225064	0.00166475	0	0	0.00565402	0	0	0	0.00396785	0	0	0	0.0197959	0	0.0200851	0	0	0	0	0.00335381	0.00386153	0	0.00615165	0	0.00522796	0	0.00277548	0	0	0	0.0059776	0	0	0.01349	0	0	0	0	0
ZNF577	0.321742	0.244963	0.309293	0.214339	0.306999	0.2236	0.270769	0.247257	0.283104	0.302336	0.369852	0.25815	0.278432	0.442481	0.273872	0.216516	0	0.348061	0.294608	0.308008	0.362441	0.396047	0.21751	0.371384	0.29452	0.302533	0	0.287773	0.240337	0.23305	0.306835	0.492353	0.291968	0.261132	0.133505	0.371981	0.267894	0.282591	0	0.355888	0.272737	0.213968	0.458254	0.168604	0.208466	0.355046	0.326118	0.494392
ZNF649	0.0242948	0.0103797	0.0325294	0.0266047	0.0217906	0.048047	0.0632274	0.0192349	0.0533254	0.0302726	0.0262992	0.00999879	0.0200463	0.0719543	0.0298765	0.0508388	0	0.0350691	0.0614261	0.0269096	0.0563023	0.0400948	0.0212476	0.0790712	0	0.0260515	0	0.0171305	0.0331199	0.0171837	0.0489734	0.0394867	0.0373283	0.0211192	0.0329472	0.056625	0.0663162	0.0371415	0	0.0509261	0.0529252	0.0413152	0.0170414	0.0155876	0.0317916	0.00912423	0.07085	0
ZNF613	0.00501995	0.00926558	0.0240026	0.0128321	0.0241637	0.0165382	0.0194223	0.0107832	0.0249922	0.0123529	0.0266452	0.0147278	0.00759104	0.040515	0.0132711	0.027176	0	0.0228331	0.0396403	0.0179299	0.0218379	0.0150082	0.0308313	0.0216225	0.0201091	0.0146448	0	0.0245182	0.0175482	0.0156825	0.0240604	0.0101398	0.00290409	0.0347872	0	0.0234068	0.0147812	0.0136107	0	0.0466352	0.0242322	0.0183334	0.0359556	0.0199098	0.0223773	0.0131394	0.0415474	0
ZNF350	0.00484386	0.0299328	0.0532139	0.0753796	0.0304465	0.0636783	0.0233359	0.0243762	0.0697625	0.0483835	0.04232	0.0302183	0.0219962	0.0743601	0.019886	0.0918415	0	0.0604718	0.057415	0.0407148	0.0433262	0.081577	0.0128927	0.118025	0.029377	0.0316777	0	0	0.0182736	0.0337758	0.0432782	0.0665327	0.0414621	0.110805	0	0.0659192	0.0168822	0.0291826	0	0.00732899	0.0614117	0.00329082	0.0710647	0.0309457	0.0226891	0.0430626	0.0660229	0
ZNF615	0.0682066	0.0135001	0.0454208	0.06634	0.0675051	0.0746795	0.0456444	0.0739638	0.0630507	0.067065	0.0785058	0.0401207	0.0463975	0.0307468	0.0264458	0.0500594	0	0.0561596	0.0848067	0.0637598	0.0783199	0.0475872	0.0549274	0.0591685	0.0384015	0.047422	0	0.0161648	0.0551369	0.0643199	0.071451	0.0521445	0.0622225	0.0484799	0	0.0707124	0.0520074	0.0654403	0	0.0715894	0.0521702	0.0135569	0.0547478	0.0474561	0.0322548	0.0922339	0.0639311	0.12032
ZNF614	0.0401588	0.0412965	0.0867034	0.0545305	0.0710272	0.0546044	0.0849699	0.0842656	0.078722	0.0665842	0.0443234	0.0737743	0.0364703	0.0366416	0.0593666	0.0451232	0	0.0537442	0.0830774	0.0478806	0.0723235	0.124292	0.00864493	0.0746761	0.0643616	0.0911676	0	0.0624492	0.0469102	0.0321073	0.0587141	0.0514497	0.0394918	0.0692835	0.0739528	0.059293	0.0611263	0.0984792	0	0.0536412	0.0665132	0.0385454	0.0367827	0.093383	0.112307	0.0494822	0.0542958	0
ZNF432	0.16576	0.180917	0.195181	0.181933	0.17312	0.121106	0.209728	0.188124	0.223059	0.128483	0.185884	0.179307	0.178172	0.195135	0.214835	0.196822	0	0.232564	0.184594	0.216427	0.257141	0.267975	0.0568928	0.263906	0.175467	0.140834	0	0.0975544	0.170868	0.157982	0.108606	0.257789	0.211545	0.19038	0.0976218	0.179611	0.196554	0.133384	0	0.15742	0.224794	0.174398	0.218127	0.0662081	0.123219	0.234352	0.234357	0.166269
ZNF841	0	0.00756488	0	0	0.00204288	0.00164546	0	0	0.000812182	0	0	0	0	0	0	0	0	0	0	0	0	0	0	0	0	0	0	0	0	0.00342109	0	0	0	0	0	0	0	0	0	0	0.00753083	0	0.00535339	0	0	0	0	0
ZNF616	0.0162245	0.00611922	0.0500101	0.0417063	0.0224033	0.0577506	0.0356949	0.0319378	0.0490245	0.0274796	0.0372876	0.0296646	0.0394579	0.0329633	0.023721	0.0430171	0	0.0431007	0.0335146	0.0354808	0.0307987	0.0479139	0.0586202	0.0505952	0.0205942	0	0	0.0321361	0.0613787	0.031583	0.02369	0.0700275	0.0279908	0.0425978	0.0439569	0.0350937	0.0382594	0.0182814	0	0.0758768	0.0433929	0.0344888	0.0473513	0.0326768	0.0504849	0.043485	0.018654	0.0793145
ZNF836	0.0412288	0.0490559	0.0448968	0.0678406	0.0457966	0.0412384	0.0355934	0.0357284	0.0593317	0.0263474	0.0452651	0.016713	0.0463295	0.0730627	0.0511222	0.0536737	0	0.0336587	0.0390537	0.0401615	0.0227651	0.0662952	0.0164708	0.0506657	0.00493296	0.0172245	0	0.031714	0.0802844	0.0221479	0.0347994	0.11492	0.0140703	0.0465253	0	0.0283323	0.0443045	0.0233953	0	0.0469971	0.0418575	0.048197	0.043303	0.00785744	0.0234279	0.0668307	0.0637027	0.0875418
PPP2R1A	0.322202	0.309107	0.304699	0.299028	0.231143	0.319553	0.657166	0.386213	0.433368	0.352029	0.49612	0.358814	0.502425	0.38859	0.298312	0.198408	0	0.210483	0.577015	0.275737	0.342619	0.503328	0.259061	0.328273	0.540728	0.443195	0	0.293469	0.317019	0.240241	0.446681	0.379471	0.417921	0.297651	0.216811	0.295453	0.43782	0.568201	0	0.314032	0.22838	0.159279	0.287634	0.466787	0.416862	0.415467	0.165946	0.445204
ZNF766	0.0455019	0.094858	0.106384	0.125075	0.117945	0.089223	0.110322	0.12649	0.169531	0.11968	0.0894277	0.0857968	0.115659	0.196571	0.103617	0.164424	0	0.134981	0.152	0.082368	0.0879456	0.211683	0.0562417	0.218453	0.113743	0.0730503	0	0.154825	0.117204	0.106189	0.118667	0.199652	0.0958151	0.154715	0.0705171	0.0759185	0.176331	0.136384	0	0.132487	0.128281	0.121222	0.133839	0.0530279	0.0654985	0.151884	0.159307	0.340383
ZNF480	0.0440803	0.0246133	0.0762125	0.043184	0.0449912	0.023112	0.0674291	0.0302445	0.0464727	0.0404764	0.0387376	0.0533765	0.0503704	0.0523921	0.056804	0.0584115	0	0.0352713	0.0346848	0.0626004	0.0467521	0.0398386	0.0182633	0.0675455	0.0758091	0.0183075	0	0.0263676	0.0441461	0	0.0286039	0.0682325	0.026973	0.075659	0	0.0756493	0.0595393	0.057587	0	0.0730246	0.0742337	0.0501566	0.0688716	0.0155876	0.0295279	0.0257973	0.0676445	0.161377
ZNF610	0.0110546	0.0509944	0.0641632	0.0658652	0.051178	0.0635242	0.0794381	0.0585418	0.110522	0.0762236	0.0587576	0.107529	0.0747149	0.0715184	0.0699444	0.0721999	0	0.0940408	0.0558577	0.0409462	0.0825642	0.187517	0.0387032	0.130619	0.0142342	0.0561572	0	0.0425246	0.072296	0.0393458	0.0326091	0.0870123	0.0742299	0.0956387	0	0.0546734	0.0622184	0.0682315	0	0.108665	0.0941379	0.0498599	0.0844046	0.0240719	0.0475073	0.0599273	0.0719571	0.0759945
ZNF880	0.0444161	0.061273	0.0623821	0.0507021	0.035243	0.0199191	0.0749057	0.039222	0.0871007	0.061187	0.065074	0.128938	0.0406144	0.127866	0.0852378	0.0615183	0	0.116929	0.047746	0.0571566	0.0327927	0.096104	0.0260312	0.103865	0.0733829	0.0263173	0	0.1013	0.034511	0.0375793	0.07375	0.0746394	0.0323142	0.068908	0	0.0410446	0.0543106	0.0668347	0	0.0274744	0.0377414	0.0188331	0.0405665	0.0216038	0.0342105	0.106842	0.0216019	0
ZNF528	0.105404	0.145367	0.196212	0.17607	0.204027	0.1007	0.150486	0.149268	0.177706	0.150621	0.145224	0.138605	0.183898	0.171755	0.182681	0.153732	0	0.160892	0.156348	0.145866	0.159513	0.12193	0.165694	0.165505	0.208555	0.139792	0	0.152334	0.143807	0.151532	0.13822	0.150164	0.133534	0.138184	0.209979	0.195138	0.100726	0.114232	0	0.138739	0.184972	0.108709	0.142902	0.131753	0.153105	0.160583	0.176655	0.114252
ZNF534	0.0987744	0.0470388	0.059948	0.0731437	0.0396187	0.0405919	0.0261283	0.0519083	0.0585242	0.0904771	0.0761035	0.0485132	0.0450703	0.0600286	0.0521295	0.115058	0	0.109119	0.0461829	0.12867	0.0399213	0.148352	0.0685236	0.08978	0.0757146	0.104698	0	0.0687495	0.0802054	0.0670861	0.0556179	0.163932	0.0802467	0.0538245	0.0365924	0.0599921	0.0446152	0.0338859	0	0.0767967	0.053895	0.0913021	0.0509243	0.0610529	0.0281695	0.0855033	0.0566429	0.12032
ZNF578	0.0130377	0.044259	0.0730374	0.089254	0.0352534	0.0491112	0.0436623	0.0686416	0.0601005	0.0602405	0.0629989	0.0355951	0.0538778	0.0819317	0.0559213	0.0454583	0	0.0907924	0.0437217	0.0984531	0.088028	0.0646407	0.0347065	0.0917899	0.0802432	0.0237243	0	0.0417218	0.0403511	0.0599038	0.0427247	0.0839736	0.0584285	0.0541347	0	0.0718298	0.0487983	0.0218869	0	0.043231	0.0570783	0.0201459	0.0897126	0.0210431	0.0267419	0.103514	0.0672919	0.109227
ZNF808	0.0940754	0.0601858	0.0587962	0.045968	0.0419092	0.0347559	0.133288	0.0301846	0.0597488	0.0415491	0.0414467	0.0555412	0.0521955	0.0792519	0.0710817	0.0852192	0	0.0476711	0.0482194	0.0192883	0.0294224	0.0646273	0.0316094	0.0950778	0.0842313	0.0356517	0	0.0495309	0.0300187	0.0450778	0.0281856	0.0357187	0.0410019	0.0529802	0	0.0463391	0.0279161	0.0645542	0	0.0853655	0.0460384	0.0366517	0.0463173	0.0850574	0.0315371	0.0287096	0.0619135	0
ZNF701	0.0393553	0.0730609	0.0606284	0.0537035	0.0596436	0.0541605	0.16189	0.101969	0.0852595	0.0732119	0.0570642	0.085926	0.0524161	0.0661417	0.0298921	0.0543726	0	0.0504148	0.0732567	0.0426979	0.0455197	0.0959059	0.0754468	0.0678016	0.0579555	0.0518557	0	0.118509	0.066048	0.0517483	0.0439263	0.0572097	0.0535019	0.0424047	0.0747317	0.0464583	0.0555678	0.108092	0	0.0782997	0.0380045	0.0161392	0.0643445	0.0606155	0.0245463	0.0576052	0.0805728	0.183567
ZNF83	0.333314	0.385171	0.449306	0.401575	0.342966	0.254598	0.772129	0.321229	0.518243	0.478558	0.355711	0.251949	0.34331	0.591947	0.442831	0.555117	0	0.501749	0.423995	0.37983	0.325314	0.570269	0.343131	0.44322	0.307742	0.394953	0	0.269952	0.306845	0.309521	0.349872	0.542566	0.434687	0.532728	0.387737	0.438895	0.50218	0.448886	0	0.520166	0.464509	0.367567	0.470177	0.366184	0.379563	0.255295	0.44161	1.1788
ZNF611	0.173367	0.198319	0.239537	0.178468	0.21359	0.0906495	0.11421	0.176832	0.239905	0.152821	0.142966	0.200682	0.17712	0.282818	0.225729	0.28267	0	0.254193	0.214301	0.190207	0.176463	0.306549	0.160052	0.29594	0.0977441	0.199901	0	0.0527238	0.18684	0.150066	0.144158	0.23683	0.175446	0.209865	0.146652	0.12565	0.172532	0.194861	0	0.212615	0.27292	0.0981801	0.196221	0.133457	0.157795	0.188583	0.266022	0.374068
ZNF600	0.0121819	0	0.00833458	0.0130893	0.0145537	0.0067215	0.0342476	0.0137992	0.00598049	0.00653987	0.00114824	0	0.00391152	0.0344694	0.0248462	0	0	0.00369502	0.00456849	0.00669881	0.00897023	0.0120182	0	0	0.00895803	0.0140237	0	0	0	0.00990984	0.00527897	0.0214685	0.00563011	0.0213218	0	0.0107503	0.00994235	0	0	0.0110605	0.00911589	0	0.0203459	0.0063347	0	0.00738099	0	0.0869549
ZNF28	0.0265791	0.0240567	0.0544287	0.0383255	0.0454729	0.047711	0.0344579	0.0285746	0.0603645	0.0185962	0.065372	0.0491749	0.0368922	0.031683	0.0617852	0.063478	0	0.0283913	0.0251421	0.0454606	0.0534901	0.0667517	0	0.0775675	0.0537031	0.0405756	0	0	0.0457897	0.0419722	0	0.0448962	0.030296	0.0571437	0	0.0344568	0.0280068	0.0218884	0	0.0123687	0.0297333	0.0271792	0.0326919	0	0.0290455	0	0.0235668	0
ZNF320	0.00378474	0	0.00560328	0.00456834	0.00593779	0.00560523	0.00946227	0.0186615	0.00980625	0.00159462	0.00271815	0.00820484	0.0156119	0.0113601	0.00210818	0.00491916	0	0.0109555	0.0141837	0.0123733	0.00804559	0.0106918	0.0142557	0.00765239	0	0	0	0.0118282	0.0114518	0.00432793	0.00583797	0.0228256	0.0119395	0.00950012	0.065417	0.00492477	0.00766458	0	0	0.0168837	0	0.0147212	0.00530379	0.0123523	0.0223133	0	0.00924065	0
ERVV-1	0	0	0	0	0	0	0	0	0	0	0	0	0	0	0	0	0	0	0	0	0	0	0	0	0	0	0	0	0	0	0.00742863	0	0	0	0	0	0	0	0	0	0	0	0	0	0	0	0	0
ERVV-2	0	0	0	0	0	0	0.00415062	0	0	0	0.00286744	0	0	0.00640652	0	0	0	0	0	0.00367909	0	0	0	0	0	0	0	0	0	0	0	0.00404045	0	0	0	0	0	0	0	0	0	0	0	0	0	0	0	0
ZNF160	0.146193	0.132829	0.240808	0.165403	0.148825	0.0989488	0.289527	0.264546	0.217913	0.228624	0.131899	0.0963246	0.189352	0.191006	0.212909	0.226106	0	0.178318	0.131153	0.120676	0.112096	0.292582	0.0899221	0.292903	0.09431	0.132353	0	0.115335	0.159032	0.132243	0.158237	0.278076	0.201633	0.240414	0.0273799	0.206125	0.207663	0.177933	0	0.1772	0.230143	0.163588	0.20275	0.150794	0.179616	0.279383	0.218353	0.480738
ZNF415	0.033881	0.0323584	0.0589925	0.0518754	0.0541613	0.0324571	0.0985486	0.076758	0.0610365	0.0448043	0.0633611	0.0957083	0.0342389	0.0670553	0.0264242	0.0509611	0	0.031386	0.0738218	0.0453973	0.0632795	0.0601263	0.0337388	0.0646783	0.0552335	0.0519074	0	0.0426263	0.0272541	0.0396591	0.048681	0.0794951	0.0478101	0.06379	0.111445	0.05279	0.0660757	0.0294182	0	0.0694291	0.0523031	0.0847114	0.0459534	0.0303025	0.0851631	0.0493563	0.0806132	0.0382573
ZNF347	0.0652005	0.0901866	0.142941	0.0988207	0.111914	0.0922043	0.148886	0.121812	0.148932	0.118352	0.116206	0.103689	0.103749	0.174042	0.117576	0.127145	0	0.123114	0.118594	0.123031	0.0927662	0.254899	0.166461	0.175852	0.12104	0.0733569	0	0.0874965	0.104669	0.0667108	0.145518	0.22821	0.151759	0.143331	0.070587	0.148086	0.176224	0.136804	0	0.22484	0.0962102	0.0772724	0.175028	0.128846	0.1197	0.11588	0.164458	0
ZNF665	0.0423413	0.0364265	0.072021	0.0596153	0.0423896	0.0297779	0.0568334	0.0942687	0.069196	0.0500048	0.0330525	0.0328578	0.0180753	0.0733545	0.0761539	0.0807946	0	0.0717732	0.0803203	0.0613572	0.0511795	0.0683802	0.0544802	0.106769	0.0448912	0.0427599	0	0.0204935	0.0601128	0.0169993	0.0493708	0.0905946	0.030773	0.0472321	0	0.0391707	0.044468	0.0750849	0	0.0393571	0.053747	0.0643463	0.0605825	0.0109302	0.0600482	0.103883	0.0744031	0.125799
ZNF677	0.0580107	0.0637409	0.0811307	0.077662	0.081314	0.0571182	0.0300349	0.0489539	0.0986462	0.0388034	0.0767398	0.0707222	0.0348588	0.0650572	0.0511709	0.0504733	0	0.0968484	0.0816323	0.0248884	0.0443825	0.111362	0.0140408	0.078884	0.087353	0.0587791	0	0.0538898	0.0821556	0.0555321	0.0352912	0.0844355	0.0575191	0.0702517	0	0.0592089	0.0648085	0.0781702	0	0.0387654	0.0795727	0.0241031	0.0309338	0.0182239	0.0548298	0.0616096	0.0574915	0.114252
VN1R2	0	0	0	0	0	0	0	0	0.00481966	0	0	0	0	0	0	0	0	0	0	0.00459329	0	0	0	0	0	0	0	0	0	0	0	0.00604896	0	0	0	0	0	0.00297309	0	0	0	0.00275266	0	0	0	0	0	0
ZNF845	0.00548059	0.0100806	0.0204856	0.0090253	0.026003	0.0119917	0.0285242	0.0416621	0.0322246	0.0333579	0.0215204	0.0114574	0.0195746	0.0318942	0.015157	0.0143257	0	0.0130946	0.0110442	0.0241749	0.0197592	0.0301418	0.00472072	0.0163563	0.0319649	0.0446064	0	0	0.0285515	0.0119427	0.0163976	0.0585827	0.0087715	0.0301499	0.0130229	0.0141274	0.0288123	0.0318013	0	0.022679	0.0227461	0	0.0205398	0.0185538	0.0321026	0.0240924	0.0286565	0.0382573
ZNF525	0.0527561	0.0431448	0.0515118	0.03035	0.0399949	0.0452976	0.0761661	0.0792358	0.0962015	0.0656973	0.051874	0.0677675	0.0477984	0.0811554	0.0616476	0.082666	0	0.0595105	0.079515	0.0516344	0.089454	0.121025	0.0858701	0.0823912	0.0679522	0.0714489	0	0.0892823	0.0606977	0.0467552	0.0394129	0.0493354	0.0654602	0.0812965	0.127562	0.0989825	0.0331411	0.0442642	0	0.0500735	0.0450137	0.0996577	0.054528	0.0319532	0.0387889	0.0845395	0.0776436	0.158577
ZNF765	0.118691	0.10713	0.158166	0.126079	0.156846	0.10566	0.16341	0.135712	0.192444	0.077978	0.121334	0.0865113	0.102272	0.171967	0.144215	0.147756	0	0.184515	0.110953	0.1413	0.174717	0.191895	0.085793	0.22414	0.133745	0.134282	0	0.0856179	0.104075	0.0811411	0.14113	0.162606	0.111446	0.15856	0.153183	0.101056	0.166218	0.199834	0	0.120529	0.133418	0.101114	0.198949	0.0995742	0.0900792	0.112934	0.160793	0.0960252
ZNF761	0.0823928	0.10971	0.11573	0.107929	0.0928593	0.0702489	0.237797	0.195146	0.167993	0.184126	0.131827	0.108292	0.130934	0.22355	0.0801146	0.103337	0	0.234825	0.102199	0.102895	0.144058	0.24734	0.138069	0.271225	0.0903059	0.0981861	0	0.162593	0.128247	0.122449	0.221759	0.17479	0.0840053	0.1761	0.0676726	0.113109	0.193407	0.135321	0	0.148115	0.173125	0.074802	0.202367	0.207054	0.116643	0.220459	0.227172	0.363942
ZNF813	0	0	0.0150661	0.00882983	0.00397358	0.00164546	0.03993	0.0320347	0.0143523	0.0141925	0.008441	0.0145974	0.0091632	0.0105033	0.00784523	0.0128362	0	0.0200102	0.010848	0.0157458	0.0253912	0.00372043	0.0147543	0.0222544	0.00865195	0.00397315	0	0	0	0.0103632	0.0360355	0.00909363	0.0243603	0.0124575	0	0.00501447	0.0288011	0.00471072	0	0.00797877	0.0171517	0.0188479	0	0.00761829	0.00541107	0.00754618	0.0121197	0.203116
ZNF331	0.263713	0.221196	0.312918	0.30234	0.341834	0.214488	0.480656	0.291756	0.377111	0.344244	0.332546	0.292322	0.335216	0.396845	0.3821	0.33963	0	0.375477	0.357459	0.28995	0.340007	0.403568	0.335797	0.35003	0.307155	0.209542	0	0.192982	0.367297	0.225288	0.225989	0.453177	0.31706	0.407481	0.330301	0.324581	0.365858	0.353188	0	0.229289	0.371396	0.234785	0.329098	0.23866	0.261617	0.400704	0.428935	0.134283
DPRX	0	0	0	0.00548956	0.00106258	0	0	0	0.0020197	0	0	0.0144711	0.00092329	0	0.00785553	0.00584356	0	0.00269991	0	0.00616338	0.00248626	0.0066788	0	0	0	0.00603868	0	0	0	0	0	0.00400593	0	0	0	0	0.00163807	0	0	0.0117602	0	0	0.00920069	0	0.00574001	0	0	0
NLRP12	0.0189723	0.00569333	0.00979497	0.0230591	0.0123272	0.0174153	0.011255	0	0.00884835	0.00667215	0.0069791	0	0.000810853	0.0244398	0.00792265	0.0107497	0	0.0101166	0.0139493	0.0043747	0.00665485	0.00967116	0.0155303	0.0103668	0.0208163	0	0	0	0.0139966	0.00792736	0.01725	0.00743124	0.002782	0.0208821	0	0.014968	0.0135908	0	0	0.00407638	0.00416174	0	0.00623106	0.0142556	0.0157315	0	0.0183074	0
MYADM	0.0187378	0.0275888	0.0604321	0.0634221	0.0544555	0.0220568	0.0391214	0.0490321	0.109932	0.0347411	0.0493641	0.0337597	0.070809	0.0862047	0.049194	0.0669524	0	0.0554362	0.12899	0.0634358	0.0592633	0.104598	0.0129725	0.0803649	0.0728933	0.0600809	0	0.0367189	0.0785359	0.0481186	0.0312291	0.0697482	0.0747929	0.0972091	0.0329472	0.0507302	0.104548	0.0749854	0	0.0815324	0.0785472	0.0150119	0.0676524	0.0614804	0.0633879	0.0900357	0.0537173	0.139871
PRKCG	0.134848	0.136497	0.165794	0.151926	0.141053	0.112455	0.19974	0.21669	0.141922	0.0722602	0.145777	0.0892313	0.100282	0.142045	0.162226	0.122719	0	0.122385	0.208449	0.116129	0.1556	0.171462	0.110252	0.0997669	0.117505	0.152243	0	0.142875	0.130593	0.147578	0.216027	0.190175	0.183235	0.120601	0.174194	0.0843564	0.205768	0.195865	0	0.131519	0.145617	0.113986	0.120722	0.0591363	0.228124	0.101687	0.185459	0.0892642
CACNG7	0.194583	0.303358	0.460434	0.391619	0.37402	0.228121	0.465507	0.390152	0.538952	0.350154	0.329128	0.280743	0.308891	0.611667	0.465477	0.476823	0	0.541516	0.339889	0.460198	0.55163	0.524222	0.313587	0.543361	0.279787	0.197023	0	0.176448	0.391579	0.241457	0.375008	0.605531	0.317102	0.425163	0.1711	0.487878	0.518675	0.35076	0	0.51303	0.499023	0.291098	0.456444	0.217008	0.370914	0.414841	0.493137	0.447529
CACNG8	0.681106	0.600367	0.717335	0.728203	0.687816	0.61538	0.651848	0.755868	0.896544	0.549271	0.675706	0.543229	0.629504	0.86357	0.831267	0.791131	0	0.833575	0.791019	0.87611	0.811936	0.769795	0.658589	0.852747	0.656716	0.704723	0	0.403288	0.636497	0.520048	0.470293	0.820278	0.64272	0.759437	0.141545	0.957484	0.835096	0.591217	0	0.62246	0.806182	0.469103	0.590635	0.588115	0.656159	0.854841	1.00353	0.679179
CACNG6	0	0	0.00353681	0.00546184	0.00396832	0	0	0.00790199	0.00184349	0	0.00434212	0	0	0.00703458	0	0	0	0.0153611	0.00202691	0.0112737	0.00846902	0.00628352	0.0223375	0	0	0	0	0	0.0160615	0.00807212	0.0116161	0.00624538	0.00214764	0.00985258	0.024001	0.00220009	0	0.00478034	0	0	0	0	0.00509648	0.0122717	0.0179895	0	0.00499862	0
VSTM1	0.00378474	0	0.00978047	0.00320954	0.00563334	0.00228982	0.00528655	0	0.0077363	0	0	0	0	0.00645688	0.00539858	0.00404997	0	0	0	0.00374942	0.00661015	0.0059962	0	0.0140887	0	0.0033367	0	0.00531869	0.00795665	0.00261267	0	0.0150487	0.00783305	0.00689863	0	0.00192863	0.00310248	0	0	0	0.0150565	0	0.00596693	0	0	0	0	0
TARM1	0	0	0.000987192	0.00210647	0.00291433	0	0	0	0	0.00617536	0	0	0.000810853	0	0.00568438	0.00368938	0	0.00150917	0	0	0	0	0	0	0	0	0	0	0	0	0	0	0	0	0	0	0.00542576	0	0	0	0.01105	0	0	0	0.00366201	0	0.00692362	0
OSCAR	0	0	0.00510745	0.0131586	0.00530976	0.00932643	0.00625019	0.00879562	0.0118995	0	0	0	0.00480494	0.0235665	0.00467028	0.0146179	0	0	0.00431061	0.00423886	0.00274449	0.00977895	0	0.00494403	0	0.00372421	0	0.0116626	0.00414891	0.00575747	0	0.0126684	0.00134865	0	0	0.00195236	0	0.00162335	0	0	0.00676695	0.00185038	0.027566	0	0	0	0.00285901	0
NDUFA3	0.0362334	0.0528154	0.086801	0.125999	0.100878	0.0931219	0.127037	0.0358987	0.0668673	0.0347675	0.0418033	0.0895315	0.0737595	0.100201	0.0682294	0.041239	0	0.0455661	0.104478	0.0940107	0.046427	0.0651711	0.0673038	0.0195566	0.108769	0.0868114	0	0.116018	0.112949	0.0925341	0.145217	0.073038	0.0554703	0.055697	0.0957139	0.0412258	0.0726851	0.0722064	0	0.0311902	0.0599384	0.0655491	0.0874114	0.0830033	0.122547	0.069494	0.0461009	0
TFPT	0.0166836	0	0.0408355	0.0482889	0.0193199	0.0117659	0.03962	0.0592469	0.0563388	0.024728	0.0657595	0.0166059	0.0325363	0.0831746	0.04462	0.0628929	0	0.0509798	0.0733654	0.0650277	0.0548793	0.087969	0.0215123	0.0382303	0.0347883	0.0181417	0	0.0508163	0.026241	0.00783523	0.0345459	0.0480857	0.0265422	0.0379779	0	0.0636383	0.0421436	0.0304215	0	0.0260056	0.0305685	0.0267413	0.0454721	0.0171159	0.0063476	0.0495449	0.0247754	0.0382573
PRPF31	0.119297	0.0774994	0.169308	0.135126	0.105977	0.0757079	0.128484	0.107598	0.158428	0.0866586	0.0958941	0.0843902	0.102122	0.271746	0.173192	0.162999	0	0.131883	0.127047	0.111721	0.165181	0.17613	0.0574647	0.173304	0.082533	0.159164	0	0.146198	0.0736035	0.0647004	0.175687	0.201625	0.119728	0.156176	0.041639	0.14672	0.12882	0.226567	0	0.172205	0.139792	0.123086	0.123681	0.0919915	0.080293	0.181355	0.122791	0.286115
CNOT3	0.0137012	0.0557793	0.0924466	0.0583716	0.0639049	0.0336985	0.119131	0.109473	0.0997475	0.0744631	0.0920298	0.0589963	0.0736894	0.0965566	0.0899065	0.0595623	0	0.063009	0.116574	0.0791605	0.089223	0.0753627	0.0770908	0.0582539	0.0755656	0.134026	0	0.092485	0.0647225	0.068768	0.0992614	0.104	0.14945	0.0906866	0	0.0541186	0.126192	0.125924	0	0.094676	0.0675447	0.082558	0.102861	0.136935	0.0825323	0.0314485	0.10303	0
LENG1	0.0128365	0	0.0157675	0.00857478	0.00967745	0.0112794	0.0124162	0.0159135	0.0184545	0.0242615	0.0155846	0	0.0181874	0.00498635	0.0197752	0.00767707	0	0.0204624	0.024731	0.0153701	0.0260913	0.0146732	0	0.0408481	0.0223451	0.0034162	0	0	0.00412497	0.0182957	0.00742345	0.010976	0.01097	0.0291601	0.0199577	0.0097343	0.0126532	0.0150887	0	0.00407277	0.0230537	0.00200694	0.0032384	0.0172318	0.00675429	0.00912423	0.0121971	0
TMC4	0	0.00509466	0.0175038	0.0202272	0.00794356	0	0	0.0157221	0.0144281	0.00778316	0.00669313	0.00352551	0.00517036	0.01498	0.0139225	0.00800765	0	0.016463	0.0142907	0.00871538	0.0121257	0.0176078	0	0.0175306	0	0.00379012	0	0	0.0174976	0.0145194	0	0.00823343	0.0159291	0.00721555	0	0.00804028	0.00304284	0.00365832	0	0	0.00678146	0.00502024	0.040637	0	0	0	0.0211952	0.291548
MBOAT7	0.17422	0.199139	0.16536	0.144272	0.147073	0.121396	0.352063	0.216113	0.244127	0.109596	0.156782	0.138508	0.186787	0.25897	0.19559	0.163552	0	0.203168	0.22338	0.162253	0.194108	0.212977	0.1493	0.124311	0.154533	0.136703	0	0.0620028	0.192613	0.109067	0.209937	0.245359	0.238716	0.272577	0.157596	0.141526	0.173281	0.252487	0	0.173257	0.213433	0.0690728	0.220894	0.14733	0.249552	0.265863	0.152787	0.340028
TSEN34	0.0352933	0.00251466	0.032648	0.0194162	0.0176613	0.0279245	0.039906	0.0377698	0.0579013	0.0152171	0.0363309	0.0199715	0.0348688	0.0541048	0.0342987	0.0317813	0	0.0198011	0.0727939	0.0564262	0.0427718	0.0757658	0.0127136	0.0151111	0.0247538	0.0210337	0	0.035654	0.0196598	0.00937071	0.0203516	0.0395696	0.0265334	0.0400446	0	0.0208542	0.0382472	0.0391037	0	0.0387701	0.0238878	0.0407188	0.0226238	0.0304341	0.0581175	0.0150923	0.0197763	0
RPS9	0.137146	0.106288	0.14222	0.276088	0.224672	0.215716	0.272937	0.168036	0.271278	0.119458	0.160172	0.0562345	0.175668	0.230245	0.0818765	0.206092	0	0.24143	0.347506	0.199132	0.214424	0.243768	0.0874956	0.335236	0.118228	0.100613	0	0.144967	0.188281	0.176111	0.13944	0.251984	0.169218	0.224437	0.0893427	0.121782	0.172849	0.169757	0	0.153276	0.2496	0.0619551	0.17519	0.0973205	0.203455	0.201905	0.0953883	0.101105
LILRB3	0.00638845	0	0.00199574	0.00132184	0	0.00778586	0.00626493	0	0.00229796	0	0.00377194	0	0	0	0	0	0	0.00672077	0.00210277	0.00510149	0.0049199	0	0	0	0	0	0	0	0	0	0	0.0078787	0	0.00263033	0	0	0	0	0	0	0	0	0.00637982	0	0	0	0	0
LILRA6	0	0	0	0	0	0	0	0	0	0	0	0	0	0	0	0	0	0	0	0	0	0	0	0	0	0	0	0	0.00362343	0	0	0.00333509	0	0	0	0	0	0	0	0	0	0	0	0	0	0	0	0
LILRB5	0	0	0	0	0	0	0	0	0	0	0	0	0	0	0	0	0	0	0	0	0	0	0	0	0	0	0	0	0	0	0	0	0	0	0	0	0	0	0	0	0	0	0	0	0	0	0	0
LILRB2	0	0	0	0	0	0	0	0	0	0	0	0	0	0	0	0	0	0	0	0	0	0	0	0	0	0	0	0	0	0	0	0	0	0	0	0	0	0	0	0	0	0	0	0	0	0	0	0
LILRA5	0	0	0.000576461	0.00270823	0.00410251	0	0	0	0.000632782	0	0	0	0.00241832	0	0	0	0	0	0	0	0	0	0	0	0	0	0	0	0	0	0	0	0	0.00373636	0	0	0	0	0	0	0	0	0	0	0	0	0	0
LILRA4	0	0	0	0	0	0	0	0	0	0	0	0	0	0	0	0	0	0	0	0	0	0	0	0	0	0.00334595	0	0	0	0	0	0	0	0	0	0	0	0	0	0	0	0	0	0	0	0	0	0
LAIR1	0	0	0.00775388	0.00680803	0.0021436	0.00277134	0	0.00619045	0.00646671	0.0165372	0.00323263	0	0.00391421	0.00578264	0.00211229	0.00438324	0	0.0133689	0	0	0.0082113	0	0	0.0217283	0.00484451	0	0	0	0.00831936	0.00908465	0	0	0	0.0134904	0.0320053	0	0.0029003	0	0	0.00698067	0.00748989	0	0.0084924	0.00685084	0	0	0.00632769	0
TTYH1	0.0371161	0.0213207	0.0526958	0.081466	0.0491712	0.0490666	0.0647451	0.0516342	0.128346	0.021715	0.0634633	0.0404566	0.083176	0.166415	0.0900639	0.0682823	0	0.069541	0.0405051	0.0692142	0.0838342	0.0866728	0.0856254	0.0668536	0.102554	0.0399639	0	0.143189	0.0448917	0.0656712	0.108167	0.0911331	0.0667727	0.085137	0.0433962	0.0289326	0.0575063	0.0626257	0	0.0698267	0.0774529	0.0498281	0.0394916	0.0215459	0.0523735	0.116013	0.078527	0
LENG8	0.324786	0.296061	0.331274	0.461815	0.522841	0.488277	0.490196	0.526129	0.586181	0.343011	0.283485	0.244951	0.407899	0.404688	0.466125	0.543477	0	0.461344	0.371337	0.479409	0.385914	0.373036	0.315775	0.424369	0.317865	0.325335	0	0.380914	0.511968	0.359284	0.425085	0.579794	0.446502	0.326302	0.241787	0.385585	0.336853	0.317411	0	0.425731	0.489391	0.360097	0.454952	0.275457	0.420575	0.413801	0.457624	0.466776
LENG9	0.00663745	0.0140378	0.00536175	0.0192429	0.0199396	0.0217109	0.0111499	0	0.0190541	0.00132628	0.01493	0	0.00779235	0.0417346	0.00211229	0.00463038	0	0.00843332	0.0390842	0.0200883	0.0151297	0.0250999	0	0.0147233	0.0377422	0.0124032	0	0.0218023	0.0287655	0.0192735	0.00968925	0.0387771	0.0029931	0.0250773	0	0.0289861	0.00113816	0	0	0.0156992	0.0172351	0.00998691	0.0126628	0.00580266	0.00288445	0.0194094	0.0150571	0
CDC42EP5	0	0.00817647	0.00329327	0.0157582	0.0112979	0.0108534	0.00619259	0	0.00301044	0.00132628	0.00629058	0.00748673	0.006022	0.0188602	0	0	0	0.0141605	0.00398244	0.0158228	0.0062078	0.017338	0.00922435	0.00389504	0	0.0166098	0	0	0.0114614	0	0	0.00537975	0	0.00233352	0	0.00106441	0.00754598	0.00428669	0	0.00799059	0.0035827	0.00690712	0.00622565	0.0219646	0.00831696	0	0	0
LAIR2	0.00221874	0	0	0.00514092	0.00124698	0.00439438	0	0	0.000861973	0	0	0	0	0	0.00536609	0	0	0.00451012	0	0	0.0055188	0	0	0.00389504	0	0.0078382	0	0	0	0	0	0.0033561	0	0	0	0	0	0	0	0.00506354	0	0	0	0	0	0	0	0
KIR3DX1	0	0	0	0.00180475	0	0	0	0	0.00112573	0	0	0	0	0	0	0.00307168	0	0	0	0	0.00336736	0	0	0	0	0	0	0	0	0	0	0	0	0.00315959	0	0.00270554	0	0	0	0	0	0	0	0	0	0.00559317	0	0
LILRA2	0	0	0.000546813	0	0.00443941	0	0.00792094	0	0	0	0	0	0	0	0	0	0	0.00388913	0	0	0	0	0	0	0	0	0	0	0	0	0	0	0	0	0	0	0	0	0	0	0	0	0	0	0	0	0	0
LILRA1	0	0	0	0	0	0	0	0	0	0	0	0	0	0	0.0026803	0	0	0	0	0	0	0	0	0	0.00570861	0.00178714	0	0	0	0	0	0	0	0	0	0	0	0	0	0	0	0	0	0	0	0	0	0
LILRB1	0	0	0.0012597	0.00215171	0	0	0.00856727	0	0.00251481	0	0	0	0	0	0	0	0	0	0	0	0	0.002497	0	0	0	0	0	0	0	0	0	0	0	0	0	0	0.00125928	0	0	0	0	0	0	0	0	0	0	0
LILRB4	0.00647893	0	0.00141482	0.0020737	0.0135678	0	0	0.029052	0.00362651	0.00212414	0	0	0	0	0	0.00449628	0	0	0	0	0	0	0.0146919	0	0.0040656	0.00800184	0	0	0	0.00330812	0	0	0	0.00161259	0	0.00282501	0.00252219	0	0	0	0	0	0	0	0	0	0	0
KIR3DL2	0	0	0	0	0	0	0	0	0.000501456	0	0	0	0	0	0	0	0	0	0	0	0	0	0	0	0	0	0	0	0	0	0.00833916	0	0	0	0	0	0	0	0	0	0	0	0	0	0	0	0	0
FCAR	0	0.00794385	0.00681825	0.00769822	0.00228813	0.00365483	0	0	0.00440458	0	0	0	0.00567976	0.00578264	0.00536609	0	0	0.00210806	0	0.00287537	0	0.00197584	0.0155303	0.00426328	0	0	0	0	0	0	0.00957526	0	0	0.00262803	0	0	0.00382954	0	0	0	0.00601589	0	0	0	0	0	0	0
NCR1	0	0	0.000717577	0	0	0	0	0.00653096	0.00204917	0	0	0	0	0	0	0	0	0	0	0	0	0.00359544	0	0	0	0	0	0	0.00212609	0	0	0	0	0.00364603	0	0	0.00589241	0	0	0	0	0	0	0	0	0	0	0
NLRP7	0	0	0.0123073	0.0063362	0.0100245	0.011782	0.00952244	0	0.0115527	0.0037199	0.00883225	0.00364275	0.0141622	0.0172845	0.00203415	0.0108558	0	0.00447409	0.00804206	0.0178049	0.00280646	0	0	0.00494403	0	0	0	0	0.0137557	0.00288173	0	0.0275025	0.0177166	0.0100303	0	0.00808096	0.00212017	0.00823445	0	0.00923199	0.00619973	0.0168706	0.0177739	0	0	0.0062119	0.00266469	0.0759945
NLRP2	0.054114	0.00904033	0.0359772	0.0220696	0.0284247	0.00407822	0.021104	0.0254367	0.03475	0.0176758	0.0307976	0	0.0137837	0.040229	0.0330535	0.0440318	0	0.0320997	0.0740366	0.0471318	0.049596	0.0435045	0	0.0377322	0.0373513	0.0024523	0	0	0.0174716	0.0241461	0.0349741	0.042773	0.0294709	0.0366846	0.0307062	0.0126034	0.0134672	0.0206799	0	0.00818235	0.0667432	0.0220085	0.0431059	0	0.0160569	0.0564	0.0268659	0
GP6	0.050685	0.0706383	0.0881707	0.0840074	0.105236	0.0524535	0.0743936	0.0876301	0.103805	0.0898625	0.130291	0.090243	0.0642702	0.159168	0.114093	0.0587155	0	0.0990531	0.0941852	0.127808	0.117595	0.134825	0.0899693	0.0821791	0.0949567	0.0656162	0	0.0647252	0.0887435	0.0610943	0.0683593	0.12339	0.0623329	0.185254	0.118163	0.110277	0.157052	0.0942588	0	0.12056	0.112101	0.0876625	0.133241	0.119267	0.0682774	0.123293	0.121838	0.322113
RDH13	0.105144	0.137199	0.155462	0.167144	0.120382	0.114302	0.0892542	0.159496	0.20731	0.15816	0.14372	0.0989427	0.0868671	0.206332	0.172542	0.209196	0	0.15538	0.183322	0.176133	0.173328	0.206008	0.0836149	0.241358	0.0513887	0.0657999	0	0.097574	0.177162	0.116878	0.0971495	0.188455	0.167327	0.202742	0.0234484	0.127471	0.163771	0.106384	0	0.141755	0.173913	0.127069	0.19456	0.097682	0.135677	0.182547	0.26815	0.128012
EPS8L1	0	0	0.00865868	0.00292933	0.00386122	0.0136908	0.00168557	0	0.000774477	0.0026448	0.00516205	0.0144357	0.00074654	0	0.0185958	0.00602327	0	0.00291584	0	0.0122995	0.00394569	0.00404074	0	0	0	0	0	0	0.00160909	0	0.00968925	0.00411096	0	0.00154546	0	0.00227031	0.0019509	0.00399272	0	0.0166375	0.00735624	0	0.00402413	0	0	0	0.00408732	0
PPP1R12C	0.0943059	0.106986	0.118038	0.155758	0.156755	0.115976	0.128357	0.1449	0.217947	0.126853	0.148401	0.0690245	0.127146	0.215451	0.179637	0.152851	0	0.174033	0.194103	0.197807	0.226119	0.15081	0.0774667	0.145492	0.13039	0.138486	0	0.0717464	0.123689	0.0706939	0.195332	0.229582	0.124351	0.135069	0.181318	0.127318	0.172168	0.108646	0	0.158168	0.196969	0.0802106	0.209229	0.100589	0.124399	0.201424	0.303861	0.134283
TNNT1	0.00484862	0	0.0107964	0.00684426	0.0249906	0.00599735	0.00729265	0.0140569	0.011746	0.00828548	0.0068319	0	0.00457051	0.020386	0.0087044	0.0273479	0	0.00905331	0.00566202	0.0110569	0.0199293	0	0.0171823	0.0322673	0	0.00372421	0	0	0.0169757	0.0148018	0	0.0161185	0.0131372	0.0069635	0	0.00631815	0.0335191	0.00673557	0	0	0.0059105	0	0	0.0111882	0.00601588	0	0.0206239	0
TNNI3	0.0108842	0	0.00402364	0.00767409	0.00789917	0.00340559	0.0136968	0.0207352	0.0069829	0.00261451	0.0362469	0.0153441	0.00533195	0.023191	0.00851094	0.0337889	0	0.0257821	0.0124904	0.0117472	0.0138748	0	0.00472072	0	0.00493296	0.01024	0	0	0.00416997	0	0	0.0126287	0.0109784	0	0	0.0289004	0.0159008	0	0	0.0076252	0.0151238	0.0220492	0	0	0.00703351	0.0214354	0.0190065	0
DNAAF3	0.00508633	0.00186947	0	0.00915558	0.0070861	0	0	0	0.00599169	0.00345344	0	0	0.0178659	0	0	0.00296618	0	0.000933867	0.0111793	0.00615308	0	0.0126287	0	0.00578343	0	0	0	0	0	0.00471457	0	0.00743079	0	0.00238612	0	0.01527	0.00233724	0.00752569	0	0.0025721	0.00291301	0.00185038	0.00407307	0	0	0.0136934	0.00713977	0
SYT5	0.086103	0.118904	0.13675	0.109502	0.119124	0.0810535	0.111459	0.151953	0.191173	0.127922	0.151128	0.0636409	0.113089	0.134696	0.119248	0.171825	0	0.122313	0.157518	0.169327	0.11243	0.158324	0.0950633	0.1638	0.0335552	0.122817	0	0.040777	0.0912382	0.0719061	0.0984763	0.137385	0.102493	0.131103	0.024001	0.097047	0.218521	0.13833	0	0.161647	0.130077	0.0707052	0.135481	0.185367	0.103292	0.206065	0.10354	0.0960252
PTPRH	0	0	0.00958279	0.00311257	0.00474359	0	0.0113122	0	0.00446798	0.00402635	0	0	0	0	0	0.00296618	0	0.00376585	0	0	0	0	0	0	0	0	0	0	0.00804185	0	0	0	0.00192692	0.00233393	0	0	0.00139938	0	0	0	0.00591641	0.00369562	0	0	0	0	0.0024527	0
TMEM86B	0.0225266	0.100951	0.0573909	0.0371144	0.0315427	0.0541562	0.0325043	0.0552988	0.0424788	0.0322337	0.0190975	0.0372802	0.0475463	0.019569	0.0650086	0.0471749	0	0.0385453	0.0319643	0.0333386	0.0308212	0.00532635	0.0188908	0.0345035	0.0247418	0.0128939	0	0.017969	0.0130176	0.045773	0.0672633	0.0311151	0.0687568	0.0254531	0	0.0435776	0.0601406	0.0245753	0	0.0230042	0.059165	0.0443163	0.0690151	0.020414	0.0410372	0.0134753	0.0515305	0
PPP6R1	0.04982	0.101833	0.114855	0.0876321	0.100462	0.0934063	0.133253	0.159473	0.155588	0.0781829	0.0849314	0.0660209	0.0976072	0.11962	0.144981	0.158933	0	0.114084	0.159223	0.129869	0.104444	0.138649	0.115862	0.178031	0.131092	0.0807595	0	0.0324228	0.11164	0.0884981	0.158898	0.197137	0.111167	0.0779978	0	0.144117	0.159189	0.0859442	0	0.102762	0.117297	0.0652566	0.115358	0.0748732	0.116953	0.141527	0.199296	0.158577
HSPBP1	0.0368305	0.0620538	0.0556184	0.0527345	0.0574503	0.0473296	0.131012	0.0769204	0.0847073	0.0415085	0.0841587	0.0182589	0.0879947	0.0641295	0.0953221	0.055755	0	0.0527926	0.077314	0.0622586	0.108169	0.0751627	0.0243198	0.0499822	0.109522	0.0601787	0	0.118508	0.053102	0.0293533	0.0963347	0.101338	0.0732388	0.0379756	0.0313383	0.0635697	0.0896652	0.0767135	0	0.0706503	0.0958706	0.0328452	0.0675137	0.0424735	0.0637814	0.0728063	0.0822129	0.0382573
BRSK1	0.235843	0.205494	0.223152	0.178142	0.189346	0.121344	0.300297	0.232369	0.340626	0.166767	0.239173	0.191619	0.280997	0.356469	0.458271	0.215181	0	0.250028	0.253995	0.326992	0.292134	0.263052	0.266434	0.190704	0.195192	0.172083	0	0.0951197	0.228804	0.121214	0.250969	0.344037	0.242513	0.213541	0.18377	0.2199	0.284374	0.302366	0	0.176211	0.322068	0.127595	0.172284	0.125729	0.196388	0.292248	0.311183	0.27777
TMEM150B	0	0.00739174	0.00563489	0.00532575	0.0097362	0	0	0.00441558	0.00721408	0.00307882	0.00346787	0.00289841	0	0.00571663	0	0.00379399	0	0.00134246	0	0	0	0	0	0.012943	0	0.00695138	0	0	0	0.00565712	0	0	0.00390963	0.0107246	0	0	0.00115379	0.00478034	0	0	0.00685143	0.00716393	0	0	0	0	0.00492544	0.0382573
KMT5C	0.024276	0.0285811	0.0498091	0.0489964	0.0418098	0.0211301	0.123598	0.0684378	0.126908	0.0375776	0.090635	0.0101795	0.0647504	0.101642	0.135251	0.0966969	0	0.109215	0.0775662	0.0733948	0.0888095	0.112015	0.0385828	0.072223	0.0413076	0.0627284	0	0.0637593	0.0549997	0.0457391	0.0845121	0.135446	0.0405091	0.0892781	0.0074222	0.0606733	0.101595	0.0923244	0	0.027854	0.126944	0.0303606	0.0510862	0.0366605	0.0527267	0.0972901	0.145712	0
COX6B2	0.00339448	0	0.00547369	0.00489258	0.00464169	0	0.00507576	0.0047017	0.00219319	0	0	0.00289841	0	0	0.00690547	0	0	0.00432788	0.00756696	0.0149044	0.00856055	0	0	0	0	0	0	0	0	0	0.0144451	0.01899	0	0.00471909	0	0.00840967	0.00182638	0	0	0	0	0	0.00641174	0	0.00675429	0	0.00255356	0
IL11	0.00403678	0.0069165	0.0101926	0.0151614	0.0189112	0.0078109	0.0075835	0.0119771	0.0320781	0.00134505	0.0105882	0.0112184	0.016238	0.0514944	0.00864549	0.0158486	0	0.0375354	0.00872356	0.0255914	0.00834249	0.0324119	0	0.0103739	0	0.00915791	0	0	0.0118949	0.0128721	0.0215725	0.0173845	0.0185081	0.0042024	0	0.0336774	0.0119975	0.00285661	0	0.024408	0.0260274	0.00446065	0.014562	0	0.0207746	0	0.028319	0
TMEM238	0	0.00739935	0.00789053	0.0130583	0.00988344	0.00425526	0.0063637	0.00509494	0.00927881	0.00589913	0.0067654	0.0076128	0.0033436	0	0	0.0168666	0	0.0136546	0	0.0165059	0.00902696	0.00476868	0	0	0	0.0111725	0	0.0532383	0.00700671	0	0.0131007	0.0117642	0	0.0100364	0.0074222	0.0108162	0	0.00693214	0	0	0.0102854	0	0.00782779	0	0.00288445	0.00705747	0	0
RPL28	0.187916	0.183484	0.284826	0.506939	0.364412	0.257963	0.5327	0.345257	0.454882	0.182213	0.292414	0.143931	0.304539	0.486537	0.309664	0.310921	0	0.324692	0.54826	0.29282	0.307613	0.343289	0.271228	0.360894	0.283236	0.192716	0	0.260453	0.398439	0.256237	0.32804	0.41001	0.301853	0.344888	0.183277	0.197592	0.425269	0.377591	0	0.234241	0.264139	0.155205	0.400404	0.215952	0.293897	0.390076	0.109467	0.473701
UBE2S	0.0458246	0.0282558	0.0570093	0.0807607	0.0321166	0.058305	0.144855	0.0895559	0.124138	0.047225	0.116322	0.0183462	0.0657373	0.124767	0.0503411	0.123277	0	0.0839201	0.140473	0.0416005	0.0803818	0.0720236	0.0420165	0.124691	0.0492995	0.0238881	0	0.0120258	0.0813043	0.0243309	0.0373966	0.0699148	0.0480255	0.103036	0	0.0457174	0.0574448	0.102042	0	0.0553962	0.0621102	0.0161421	0.0525296	0.0456871	0.0379289	0.0746524	0.0674496	0.0600475
SHISA7	0.130384	0.132828	0.145885	0.119544	0.145425	0.115823	0.130649	0.169045	0.160778	0.110359	0.137135	0.0964903	0.177076	0.139865	0.165591	0.157115	0	0.116762	0.15881	0.183189	0.20185	0.185982	0.148743	0.143495	0.109862	0.160114	0	0.123427	0.139113	0.0870188	0.127569	0.192218	0.163289	0.0871994	0.131484	0.129393	0.14184	0.195902	0	0.0670545	0.175425	0.0913714	0.109598	0.0866582	0.134198	0.203366	0.133956	0
ISOC2	0.0336277	0.0502602	0.0293979	0.0387744	0.0346984	0.0326991	0.14531	0.0383247	0.0476398	0.0377799	0.0388298	0.0432657	0.069977	0.029496	0.0300585	0.0467814	0	0.0230521	0.0614252	0.0417785	0.0222875	0.0398751	0.00912234	0.0351966	0.0477692	0.00943877	0	0.0116626	0.0411109	0.0194739	0.0264576	0.0752962	0.0804614	0.0700157	0	0.0110743	0.0365694	0.0814232	0	0.0395734	0.0242761	0.0464218	0.0227238	0.0760254	0.119131	0.040294	0.0140472	0
ZNF628	0	0.0130075	0.0044641	0.00757838	0.012285	0.0040877	0.0144706	0.00529816	0.0161101	0	0.0178441	0.0150364	0.0101743	0.0111586	0.00408871	0.0143333	0	0.00533747	0.00375443	0	0.0120731	0.0242707	0	0.0127277	0	0.00633731	0	0	0.00432004	0.0104452	0	0.00649329	0.00774634	0.0138483	0	0.000631438	0.00677516	0.00455786	0	0.00604715	0.0295038	0	0.00596693	0	0.0059544	0.0360798	0.00467825	0
NAT14	0.097337	0.0646168	0.10607	0.122183	0.115277	0.12627	0.0997942	0.0801115	0.186736	0.0656219	0.111326	0.0578423	0.103614	0.164047	0.120334	0.185721	0	0.143996	0.172584	0.118393	0.165133	0.161332	0.0404003	0.09685	0.117475	0.156577	0	0.0679231	0.129191	0.0817056	0.112857	0.206595	0.121802	0.232949	0	0.117824	0.10899	0.150103	0	0.101414	0.0903153	0.060422	0.084514	0.135848	0.10041	0.16895	0.095433	0
SSC5D	0	0	0.00624897	0.0115318	0.0116274	0	0.0145498	0.00888553	0.0128378	0.0320078	0.0030641	0.012677	0.018445	0.0169999	0.00400889	0.00378506	0	0.0195482	0.0146128	0.00878404	0.0171071	0.0102513	0.0167976	0.0342441	0.0242414	0	0	0.00609	0.00227508	0.0105084	0.0260913	0.0133833	0.00574279	0.0126263	0	0.0145032	0.00284426	0.0197208	0	0.00905684	0.0110213	0	0.00480254	0.0191728	0.0184883	0.0312275	0.00431162	0.0600475
SBK2	0	0	0	0	0	0.00250251	0	0	0	0	0	0	0	0	0	0.00296618	0	0	0	0	0	0	0	0	0	0	0	0	0.00336992	0	0	0	0	0	0	0	0	0	0	0	0.00295607	0	0	0	0	0	0	0
ZNF579	0.0214461	0.0459192	0.0445672	0.0280909	0.0181462	0.0326209	0.0781018	0.0331414	0.0606245	0.0369216	0.0440381	0.00545983	0.0314143	0.0490168	0.080955	0.0544054	0	0.0389593	0.0628226	0.0504585	0.0487821	0.0703688	0.0231975	0.0622013	0.0280019	0.00922436	0	0	0.0198023	0.0187564	0.0825249	0.0576683	0.0563326	0.0271527	0	0.0364051	0.0820935	0.0550853	0	0.0793062	0.0283701	0.0338093	0.0470375	0.0811294	0.0340906	0.0296912	0.0380338	0.0410572
FIZ1	0.0159788	0.0117751	0.0250566	0.0247693	0.0336171	0.0147883	0.0421012	0.0156643	0.0285876	0.0189389	0.0249944	0.0201813	0.0275709	0.0278282	0.013754	0.0172752	0	0.0173303	0.027712	0.0318573	0.0283869	0.0349743	0.0153052	0.0200097	0.00826791	0.0267734	0	0.0168306	0.0284322	0.014936	0.0275941	0.020836	0.0347894	0.00791813	0	0.037941	0.0331653	0.0283106	0	0.0290947	0.0319149	0.0216314	0.0102295	0.0201143	0.0304987	0.0341026	0.0150167	0
ZNF524	0.00349962	0.0109257	0.0175122	0.0123124	0.0242975	0.00937096	0.00553634	0.0220478	0.0226213	0.0232164	0.0129401	0.00352551	0.00679048	0.00544012	0.0136019	0	0	0.0102721	0.0187075	0.00439301	0.0157397	0.0234926	0.00763562	0.0306048	0.0246369	0.00564976	0	0	0.0181114	0.01062	0.0228145	0.00978409	0.0340583	0.00542389	0.056017	0.0133538	0.0107897	0	0	0.014971	0.0134397	0.00985545	0.0164354	0.0200416	0.0131534	0.0267934	0	0
ZNF865	0.0273958	0.0169895	0.0266743	0.0375851	0.0227831	0.0442019	0.0236564	0.0538193	0.0614477	0.0404146	0.078897	0.0215454	0.0374097	0.0626382	0.0540012	0.0148395	0	0.0363568	0.0410933	0.069389	0.0916611	0.0978674	0.0176237	0.0740256	0.0450634	0.0192427	0	0.0365466	0.0231777	0.0180789	0.00764878	0.0445389	0.0443011	0.0461185	0.0668451	0.0372845	0.0724131	0.0481039	0	0.0233892	0.0284191	0.0236272	0.0690555	0.0249268	0.0495413	0.0500363	0.0691843	0
ZNF784	0	0.00290276	0.00344637	0.00163776	0.00416949	0	0.00258767	0.00663249	0.00684544	0.00951838	0.00427997	0	0.00609207	0.00390924	0	0	0	0.0121942	0.00618059	0.0145459	0.0189321	0.0117457	0	0.0203941	0.00613319	0.0186569	0	0.0258658	0.00354802	0.00705619	0	0.00833252	0	0	0	0.00796619	0.00945892	0	0	0	0.00483349	0.0108157	0.0310011	0.00750168	0.0128274	0	0.00352596	0.0960252
ZNF580	0	0	0.00310732	0.0010294	0	0	0	0	0.00169694	0	0	0	0.00779737	0	0	0	0	0	0.00160824	0.00363812	0	0.00972332	0	0.00606762	0	0	0	0	0	0	0	0	0	0	0	0	0	0.00187811	0	0	0	0	0	0	0	0	0.00832141	0
CCDC106	0.0594674	0.0569465	0.0546791	0.0624861	0.0394916	0.0535168	0.0678067	0.0492352	0.0809319	0.0354491	0.0825407	0.0515358	0.0391724	0.107344	0.0125942	0.0848043	0	0.0644581	0.0918521	0.0406429	0.0515426	0.0802942	0.0404785	0.0334951	0.0442958	0.0605867	0	0.0642131	0.043192	0.036056	0.0541103	0.0788073	0.0614389	0.0234921	0	0.0454638	0.0710712	0.073028	0	0.0617371	0.0426185	0.0441127	0.061358	0.0407121	0.0643449	0.10145	0.0417893	0
U2AF2	0.059372	0.0454911	0.1136	0.0798304	0.0999525	0.0927803	0.256277	0.112454	0.121401	0.0589177	0.0990607	0.0634223	0.127043	0.152887	0.0565403	0.0470358	0	0.0735306	0.173445	0.073567	0.117946	0.144908	0.0564328	0.115026	0.124058	0.0524884	0	0.0714082	0.0925296	0.150817	0.096278	0.0896109	0.139457	0.10486	0.0712041	0.0880859	0.178321	0.10626	0	0.0698175	0.100011	0.0527417	0.0664034	0.030003	0.144241	0.124109	0.0849389	0
EPN1	0.0590559	0.0834937	0.081171	0.0949359	0.0899516	0.0881562	0.237109	0.120391	0.138087	0.0925207	0.137359	0.0891986	0.108309	0.135593	0.0643926	0.0859702	0	0.0931402	0.170514	0.0993672	0.111711	0.128179	0.0712309	0.111065	0.0955289	0.0585286	0	0.0551446	0.0773586	0.0747876	0.185396	0.177359	0.0992519	0.0935386	0.0136739	0.10184	0.141892	0.081743	0	0.0548036	0.0912285	0.0678998	0.0910675	0.0833879	0.0870726	0.171736	0.0973287	0.114252
NLRP9	0.00422004	0	0.00134623	0	0.00203033	0	0.00462852	0	0.00339967	0	0	0	0	0.00736188	0	0	0	0.00343478	0	0	0.00498278	0	0	0	0.0144575	0	0	0	0.0060441	0.00386797	0	0	0.00209583	0	0	0	0	0	0	0	0	0.0110669	0.00942484	0	0	0	0	0
NLRP11	0	0	0.00339613	0.00369169	0.00193825	0.00387065	0	0.00879562	0	0	0	0	0.00698137	0	0	0.00602018	0	0.00286682	0.00618548	0.0035094	0	0	0	0.0102367	0	0	0	0	0.00181371	0.00200905	0	0.00196714	0	0	0	0	0	0.00777209	0	0	0	0	0	0	0	0	0	0
NLRP4	0	0.00382664	0.00354765	0.00583976	0.00164061	0.00631782	0	0	0.00273937	0	0	0	0	0.00695768	0.0057478	0.0104443	0	0.00692853	0	0	0	0	0	0	0	0	0	0	0.00730247	0.00689962	0	0.00590554	0	0	0.0246788	0.00302566	0	0	0	0	0	0	0	0.00707293	0.00748015	0.0134753	0	0
NLRP13	0.00631697	0	0	0.00278545	0	0	0	0.00571696	0.00143027	0	0	0	0	0	0	0	0	0.0020088	0.00673247	0	0	0	0	0	0	0	0	0	0.00153098	0	0	0	0	0	0	0	0	0	0	0	0	0	0	0	0	0	0	0
NLRP8	0	0	0.00712788	0.0118924	0.00299065	0.00196249	0	0	0.00665489	0.00355937	0.00347969	0	0.00333386	0.00404667	0.00306519	0	0	0.00474924	0.00339204	0.00199292	0.00536608	0.0216451	0	0.016453	0.0094271	0	0	0	0.0110435	0.00457803	0.0241621	0.00965495	0.00833513	0.00876288	0	0.0129501	0.0111471	0	0	0	0.00527921	0	0	0	0.00708663	0.0207071	0	0
NLRP5	0.00299044	0.0035082	0.00291524	0.00922036	0.00944783	0.00461693	0.00547973	0	0.00150764	0	0.00349341	0	0.00128795	0.00612717	0.0156234	0	0	0.00414185	0.00153979	0.00437191	0.003273	0.0119232	0.0310348	0.011202	0	0.000884396	0	0	0.0125892	0.00607836	0	0	0.0141746	0.00400002	0	0.00160125	0.00135898	0	0	0	0.00292865	0.00219384	0.0179555	0	0	0.018746	0	0
ZNF787	0.0572148	0.0376824	0.042455	0.0405572	0.0326366	0.0411387	0.0686544	0.0568472	0.0605831	0.0458246	0.0286321	0.0352934	0.0452296	0.0580116	0.0190116	0.0403952	0	0.0460919	0.0593102	0.0813287	0.0715296	0.0761569	0.0218454	0.0381871	0.0744986	0.0324291	0	0	0.0258185	0.03311	0.0132226	0.0539681	0.0382809	0.0383572	0.0936625	0.0514527	0.0620245	0.0898026	0	0.0412632	0.0573134	0.0438432	0.0190468	0.0458353	0.05047	0.00985605	0.087874	0.146534
ZNF444	0.0351272	0.0873514	0.0972613	0.0994279	0.10127	0.0506375	0.168154	0.118515	0.1647	0.078949	0.12661	0.058363	0.0901957	0.152534	0.146852	0.0822737	0	0.117999	0.16588	0.147648	0.117585	0.115695	0.0611724	0.13889	0.0514601	0.118434	0	0	0.0737891	0.0793717	0.136257	0.151671	0.0832966	0.102328	0.0712786	0.147696	0.166552	0.108827	0	0.150793	0.179895	0.0530372	0.106982	0.121699	0.12928	0.168698	0.19408	0.101105
GALP	0.00798827	0	0.00230494	0.0123187	0.00446845	0	0	0	0.00643256	0	0.00590737	0	0.00426152	0.0037359	0	0.00866914	0	0.00534949	0.00219348	0	0.00687729	0	0	0.00607488	0	0	0	0	0	0	0	0	0.00209583	0.010562	0	0.00536508	0.00113816	0	0	0	0.0070125	0	0	0	0.00748015	0	0.00422103	0.0960252
ZSCAN5B	0	0	0	0	0	0	0	0	0	0	0	0	0	0	0.0062324	0	0	0	0	0	0	0.0037176	0	0	0	0	0	0	0	0	0	0	0	0	0	0	0	0	0	0	0	0	0	0	0.013103	0	0	0
ZSCAN5A	0.27511	0.302875	0.303082	0.243448	0.279646	0.288112	0.205037	0.23089	0.291492	0.34083	0.251342	0.261324	0.286991	0.321976	0.361409	0.301275	0	0.334702	0.257224	0.336691	0.340128	0.332613	0.321994	0.3412	0.214028	0.235511	0	0.307527	0.216484	0.260148	0.241232	0.319422	0.342948	0.302997	0.194998	0.333532	0.327796	0.24289	0	0.326562	0.331562	0.258623	0.276494	0.171864	0.17397	0.361138	0.314438	0.246503
EDDM13	0	0.00831641	0.0310682	0.0629142	0.0440935	0.0189281	0	0	0.0429988	0.0043889	0.0130066	0.0253064	0.00543346	0.0642382	0.00203415	0.0667444	0	0.0408037	0.027406	0.0050093	0.0433032	0.0598467	0	0.0670256	0.0134123	0.00329447	0	0.0143719	0.048215	0.00700037	0.00897812	0.0708977	0.0060148	0.0791361	0	0.0202038	0.0052873	0.0158202	0	0.0118597	0.0456899	0.0113364	0.0363816	0	0.00652937	0.0408673	0.0261695	0
ZNF582	0.0475909	0.0165674	0.0440324	0.0500048	0.0390006	0.0472642	0.0759551	0.0717161	0.0535197	0.056971	0.0448042	0.0314389	0.0396867	0.0323969	0.0380372	0.0128018	0	0.0393434	0.0482667	0.0749068	0.0774696	0.0479834	0.0652917	0.0637143	0.0316513	0.0327455	0	0.0544012	0.0363744	0.0383207	0.0261485	0.0381263	0.0742968	0.0722414	0.0211249	0.05596	0.032411	0.0404492	0	0.0410321	0.0511899	0.0439844	0.0569128	0.0368461	0.0349773	0.0366538	0.0774741	0.117052
ZNF583	0.155416	0.113616	0.174009	0.141746	0.126537	0.119179	0.155635	0.139116	0.186997	0.121466	0.183013	0.117961	0.136391	0.215748	0.134071	0.162273	0	0.202272	0.182746	0.133914	0.154461	0.259289	0.0959959	0.18364	0.085397	0.145088	0	0.12463	0.123075	0.142069	0.123097	0.1339	0.131667	0.140825	0.113117	0.16467	0.148683	0.196513	0	0.118382	0.13771	0.0994169	0.126475	0.109708	0.068468	0.0693649	0.176476	0.457815
ZNF667	0.161352	0.201025	0.248514	0.190881	0.210121	0.196124	0.302169	0.342569	0.347009	0.242131	0.246968	0.155423	0.267032	0.354556	0.237471	0.384004	0	0.302328	0.330091	0.237274	0.231289	0.368671	0.242119	0.357842	0.220234	0.207505	0	0.190836	0.186339	0.216096	0.248933	0.342006	0.302618	0.224403	0.222849	0.245033	0.216374	0.252695	0	0.228354	0.285384	0.218087	0.221105	0.0899565	0.119185	0.36409	0.32863	0.125799
ZNF471	0.115225	0.199028	0.133221	0.160298	0.160136	0.165092	0.219948	0.157134	0.142416	0.144147	0.151615	0.182628	0.136271	0.160992	0.108255	0.113619	0	0.110853	0.158788	0.139435	0.107801	0.142596	0.0958112	0.163388	0.0982736	0.144812	0	0.236956	0.120427	0.153033	0.200922	0.170113	0.133751	0.141995	0.0465889	0.174321	0.1832	0.212813	0	0.15698	0.122921	0.0942333	0.120057	0.169575	0.285616	0.169592	0.160353	0.300581
ZFP28	0.0211735	0.0454465	0.0742291	0.0486049	0.0638125	0.0681875	0.102925	0.0629198	0.0719775	0.0371592	0.0735925	0.0435324	0.0485505	0.0465172	0.0576979	0.0729662	0	0.048976	0.0832081	0.0704167	0.0595884	0.0565071	0.0448462	0.0429042	0.0610316	0.0600455	0	0.00803602	0.0387484	0.0348152	0.0920533	0.0470271	0.0375328	0.0916381	0.0576606	0.0489185	0.065168	0.0495803	0	0.0390424	0.039842	0.0183593	0.0387393	0.0445481	0.0457676	0.0432622	0.0749348	0.0410572
ZNF470	0.0782077	0.0961831	0.0763014	0.0875957	0.0698465	0.0844958	0.0905847	0.092605	0.0900743	0.0954314	0.105983	0.0525519	0.0650409	0.0670379	0.0677391	0.045774	0	0.0963865	0.0722211	0.068051	0.0652842	0.0872834	0.0548321	0.065097	0.0735289	0.0901093	0	0.0724435	0.0670524	0.0759643	0.0914892	0.0879107	0.0663408	0.074912	0.0769554	0.0707121	0.105786	0.0731961	0	0.0946508	0.106307	0.035846	0.0593621	0.082622	0.0392034	0.041927	0.104373	0.265989
ZNF71	0.0626167	0.077816	0.0881732	0.0633181	0.0530302	0.0613119	0.0645064	0.0545765	0.1006	0.0949552	0.0791615	0.108149	0.0499798	0.091325	0.0826328	0.106971	0	0.0911669	0.102271	0.0852232	0.096038	0.145332	0.0479907	0.163983	0.131737	0.05506	0	0.02417	0.0562704	0.0508658	0.091986	0.127063	0.0880537	0.106956	0.0733014	0.0941481	0.0519269	0.0793013	0	0.0644522	0.105897	0.0856619	0.0942411	0.0355125	0.0266604	0.101189	0.0658064	0.155309
SMIM17	0.139386	0.133854	0.146232	0.13703	0.0824383	0.112827	0.15156	0.219697	0.198933	0.134205	0.176515	0.17002	0.169024	0.158403	0.158295	0.195782	0	0.234226	0.146461	0.132601	0.153998	0.177699	0.198986	0.164707	0.104038	0.150921	0	0.120708	0.109945	0.112312	0.109216	0.213134	0.123819	0.243091	0.102299	0.186878	0.273155	0.151437	0	0.210419	0.223342	0.100451	0.16684	0.0896725	0.230503	0.295146	0.221699	0.290103
ZNF835	0.00603111	0.0245266	0.0258035	0.0403459	0.0177142	0.0487734	0.039121	0.024195	0.045485	0.014743	0.0199887	0.0264357	0.0352266	0.0294127	0.0336794	0.0186656	0	0.0115573	0.0219965	0.034614	0.0237445	0.0412526	0.0304115	0.0472199	0.0251255	0.0295392	0	0	0.0109585	0.013889	0.0521378	0.0172617	0.0346958	0.0272262	0	0.0246705	0.0308279	0.0264218	0	0.0300124	0.0422491	0	0.017049	0.00697615	0.0570392	0.017237	0.0159676	0.108277
ZIM2	0.359216	0.178894	0.148199	0.126487	0.119718	0.157925	0.107947	0.122461	0.159888	0.0999769	0.201081	0.146843	0.150978	0.4966	0.200499	0.222589	0	0.360245	0.162499	0.179284	0.294697	0.430613	0.110851	0.206189	0.122963	0.141651	0	0.10509	0.216312	0.127312	0.144752	0.49398	0.178454	0.0886368	0.0912288	0.149292	0.15023	0.11074	0	0.130604	0.174822	0.231003	0.269011	0.0760426	0.0751397	0.364566	0.116716	0
USP29	0	0	0	0.00633515	0	0	0	0	0	0	0	0	0.00541275	0	0	0	0	0	0	0	0	0	0	0	0	0	0	0	0.00296802	0	0	0	0.00195458	0.00478565	0	0	0	0	0	0	0.008066	0.0059505	0	0	0	0	0	0
ZIM3	0	0	0.000844286	0.00200274	0.00116848	0	0	0	0	0.00214176	0	0	0	0	0	0	0	0.00502439	0.00225791	0.00193903	0	0	0	0	0	0	0	0	0	0	0	0	0	0.00254495	0	0.00495886	0	0	0	0	0	0	0	0	0	0	0	0
DUXA	0	0.00655303	0.00494917	0.00715556	0.00646674	0	0	0.00596581	0	0.00148362	0	0	0.00321598	0.00686823	0	0.00895365	0	0	0	0	0	0	0	0	0.00909466	0	0	0.0117235	0	0.00472817	0	0.00354712	0	0	0	0.00554627	0	0	0	0	0.0035827	0	0	0	0.00939738	0	0	0
ZNF264	0.156036	0.117702	0.177703	0.187265	0.169803	0.19331	0.165253	0.113314	0.199147	0.151443	0.15409	0.187442	0.148587	0.196208	0.179112	0.170623	0	0.18487	0.199249	0.189371	0.165145	0.240797	0.144496	0.137775	0.122603	0.139008	0	0.156461	0.201554	0.136816	0.111412	0.272903	0.12117	0.14386	0.14509	0.182561	0.144434	0.142219	0	0.17626	0.177122	0.116895	0.241182	0.0652396	0.0706319	0.151644	0.198936	0.242264
AURKC	0	0.00824216	0.00581074	0.00866775	0.00564179	0.0164783	0.0176937	0.0292094	0.0114016	0.0141247	0.0109958	0	0.00787986	0	0.00381998	0.0173148	0	0.00721576	0.00610183	0.00828533	0.00342207	0.00647056	0.011109	0	0	0.00825415	0	0	0.0103103	0	0.0327234	0.0214548	0.0122604	0.0155839	0	0.00714357	0.0092074	0	0	0.0111709	0.0143238	0	0.0222378	0.0124849	0	0.00806588	0.00425726	0
ZNF805	0.0108252	0.00881151	0.0133452	0.0187018	0.0173546	0.021025	0.0291903	0.0250098	0.0333539	0.0471365	0.016552	0.0369945	0.0188952	0.052754	0.0139581	0.051111	0	0.0350013	0.0290132	0.0320561	0.0258077	0.0462284	0.0327015	0.0429262	0.0333421	0.0220899	0	0.00803602	0.0174916	0	0.0618056	0.0305069	0.0126984	0.0312654	0.0204451	0.0571818	0.0255808	0.0344103	0	0.0211607	0.013471	0.0213079	0.0212941	0.0233381	0.0183905	0.0184459	0.0491382	0.0709695
ZNF460	0.012726	0.00533648	0.0181104	0.0320419	0.0511007	0.030614	0.0301495	0	0.0337985	0.0379067	0.0252663	0.0778043	0.0228282	0.0402869	0.0512265	0.0386226	0	0.0421667	0.031461	0.0385031	0.0307331	0.0519177	0.0443026	0.0326608	0.0316251	0.039682	0	0.0262801	0.0295276	0.0216942	0.0234518	0.0394388	0.0061596	0.0620159	0.0074222	0.0605372	0.0311788	0.0159986	0	0.0297465	0.0476162	0.0465984	0.0176586	0.013447	0.00680425	0.00533867	0.0362067	0
ZNF543	0.0469199	0.00442769	0.0206703	0.0296186	0.0400595	0.017252	0.020515	0.0206697	0.0384052	0.0357573	0.0178246	0.0193414	0.0334956	0.058889	0.0180041	0.0618438	0	0.027589	0.0340327	0.0396986	0.027445	0.0817106	0.0189704	0.0580444	0.020593	0.0279633	0	0.0173778	0.0247501	0.0125198	0.0116429	0.0334959	0.0186434	0.0429799	0.0210961	0.0396397	0.0217062	0.0227193	0	0.0248163	0.0192369	0.0319358	0.0164166	0.0205841	0.00939738	0.0458199	0.0303061	0.0382573
ZNF304	0.0336514	0.0492952	0.0489363	0.0425451	0.0462746	0.0368134	0.0444738	0.0550427	0.0376805	0.0239347	0.0498355	0.0407104	0.0439812	0.0177401	0.0185082	0.0386333	0	0.0218147	0.0579755	0.0507027	0.0399532	0.0562577	0	0.0410107	0.0369222	0.00229829	0	0.0179851	0.0284038	0.0471662	0.0417426	0.0310986	0.0437355	0.0498991	0	0.036385	0.0674143	0.0240139	0	0.0445501	0.0411619	0.0242113	0.0427204	0.0493115	0.00288445	0.0472729	0.0292715	0.0600475
AC003002.1	0.00886884	0.00496646	0.0162341	0.0123597	0.00927507	0.023061	0.00552707	0	0.0149579	0.00839109	0.00526524	0.00520581	0.00229117	0.00621463	0	0.013075	0	0.0132749	0	0.00521087	0.00693004	0.0102393	0	0.00542279	0	0.0059488	0	0	0.00189218	0.00656088	0	0.0213238	0.00209583	0.0159189	0	0.00589081	0.00249714	0.0126882	0	0.00742645	0.0113287	0.00329082	0	0.0116868	0.00882714	0.0165446	0.0203182	0
AC003002.2	0.135913	0.150085	0.123727	0.158509	0.151338	0.0862841	0.112236	0.117164	0.137217	0.0997574	0.134858	0.130939	0.0702565	0.139208	0.079068	0.130052	0	0.135629	0.10731	0.122882	0.11233	0.142161	0.0386524	0.153695	0.109645	0.111041	0	0.118841	0.127352	0.0951312	0.128594	0.1422	0.131638	0.127143	0.0880929	0.130457	0.107437	0.0997433	0	0.0871445	0.15565	0.141446	0.10706	0.125491	0.0793257	0.103112	0.135324	0
ZNF749	0.00640083	0.0282732	0.0645905	0.06711	0.0258229	0.0335716	0.0602231	0.0313504	0.052566	0.0225888	0.0394483	0.0161451	0.0259925	0.134949	0.0427367	0.0687378	0	0.0574751	0.0374627	0.0450765	0.037954	0.103016	0.0310708	0.0927598	0	0.028133	0	0.082327	0.110764	0.0245823	0.0289207	0.0882757	0.0219989	0.0665041	0	0.0303807	0.0419048	0.042916	0	0.043048	0.0615119	0.0198596	0.0604783	0.023791	0.0301848	0.0661708	0.0858657	0
AC004076.1	0.363035	0.18304	0.29091	0.244014	0.252152	0.261987	0.392797	0.251306	0.295316	0.249868	0.240355	0.348994	0.320567	0.324266	0.265027	0.277065	0	0.288817	0.243095	0.255233	0.307927	0.405338	0.163006	0.326403	0.248147	0.23877	0	0.24593	0.286708	0.216313	0.275604	0.512874	0.306424	0.28374	0.169332	0.282259	0.341123	0.349647	0	0.238047	0.251744	0.237195	0.291313	0.165695	0.253596	0.26825	0.342136	0.184271
ZNF772	0	0	0	0.0020737	0	0	0	0	0.00186942	0	0	0	0	0	0	0	0	0	0	0	0	0	0	0	0	0	0	0	0	0	0	0	0	0	0	0	0	0	0	0	0	0	0	0	0	0	0	0
AC003005.1	0.0141313	0.00753214	0.000965274	0.00158186	0.00251896	0.00329065	0	0.0121787	0.00452878	0.0032475	0.00682091	0	0	0	0.00531659	0	0	0.00725391	0.00649891	0	0.00684452	0.00609735	0	0.00568545	0.0109777	0.00938131	0	0	0	0.0102526	0	0	0	0.00373636	0	0.00392402	0.00709905	0.00420304	0	0.00668398	0.00710336	0	0.00675949	0	0	0.0166244	0.00684	0
ZNF773	0.0122859	0.0618579	0.0381847	0.0335793	0.0330546	0.00859353	0.0522261	0.0316197	0.0481889	0.049945	0.037722	0.0124127	0.0685221	0.0571257	0.0353443	0.0620018	0	0.0335855	0.0426946	0.0410706	0.0574241	0.126531	0.0280845	0.0369804	0.0559345	0.0516007	0	0.0423903	0.0375454	0.0263717	0.0615995	0.0751333	0.040052	0.0350863	0.068468	0.0332654	0.0370718	0.0212379	0	0.0241824	0.0599494	0.0138969	0.060239	0.0580277	0.0342056	0.0149308	0.0522804	0.0382573
ZNF549	0.109982	0.120777	0.179975	0.194919	0.144079	0.178332	0.245535	0.205102	0.17833	0.149032	0.146178	0.194399	0.161713	0.175212	0.128643	0.191998	0	0.169623	0.136884	0.160068	0.20989	0.191688	0.103096	0.26416	0.114239	0.171659	0	0.175025	0.111214	0.11349	0.180618	0.241054	0.228622	0.199203	0.051028	0.213603	0.217359	0.22367	0	0.189404	0.163603	0.144059	0.142113	0.175083	0.198424	0.179075	0.24234	0.195819
ZNF550	0.021759	0.0349204	0.0228379	0.0630613	0.0698054	0.0425435	0.0369534	0.0644875	0.0720449	0.0348034	0.0272616	0.0097793	0.0210802	0.0424683	0.0174111	0.0638872	0	0.0367846	0.055085	0.0510167	0.048072	0.0867569	0.0154944	0.0725126	0.0279655	0.01933	0	0.00531869	0.0458403	0.0274374	0.0512199	0.0880225	0.0169099	0.041604	0	0.066468	0.0354408	0.0193749	0	0.0552927	0.037876	0.01292	0.0390199	0.0451731	0.0126028	0.0776514	0.0492716	0.125212
ZNF416	0	0.0143498	0.00824511	0.0153854	0.00381313	0.00352282	0.0127704	0	0.0176151	0.00206346	0.0087863	0	0	0.00959934	0.0123034	0.0266203	0	0.0116031	0.0140261	0.0140101	0.00991262	0.0245903	0	0.0263836	0	0.0094339	0	0.0563333	0.0126982	0	0.0195011	0.0124475	0.0115039	0.0172015	0.0136739	0.0144629	0.00497769	0.00969465	0	0.00941397	0.00924671	0.00451338	0.0101998	0	0.0100942	0.0548866	0.00319044	0
ZIK1	0.00865073	0.00251466	0.0109992	0.0137843	0.0126367	0.0307326	0.00976219	0.0260616	0.0265524	0.0105224	0.0168222	0.003472	0.0163541	0.0205174	0	0.00307168	0	0.0150587	0.0180178	0.00835847	0.0130379	0.0303105	0	0.0252392	0.0103056	0.00587174	0	0.0179851	0.0124709	0.0121588	0.0104836	0.0131412	0.00349025	0.0232411	0	0.0203574	0.0277249	0.0142092	0	0	0.00793498	0.00772637	0.0115388	0	0.0388403	0.056336	0.0106401	0.0382573
ZNF530	0.0125127	0.00896504	0.0119498	0.00546837	0.00354835	0.00729239	0	0.040458	0.0215203	0.00429909	0.00722158	0.0114737	0.0219863	0.0134044	0.0344238	0.0172333	0	0.0231483	0.0206907	0.0276153	0.0118437	0.0241541	0.00913643	0.0395791	0.0040656	0	0	0.0342928	0.0128381	0.0289721	0	0.0126914	0.0103241	0.0138018	0	0.0150924	0.0236841	0.0106227	0	0.0268913	0.01339	0.00790964	0.015333	0.00794114	0.0400365	0.00523505	0.0278434	0.0382573
ZNF134	0.055977	0.0410365	0.0778881	0.0532391	0.0566248	0.0760515	0.105143	0.129814	0.087024	0.0705588	0.0652565	0.080078	0.094779	0.0742965	0.0625451	0.0828131	0	0.0594773	0.0653065	0.0542028	0.0315677	0.0530883	0.108507	0.0629891	0.127142	0.095423	0	0.0531466	0.0378613	0.0233581	0.0604594	0.0549502	0.0780611	0.0485791	0.0074222	0.0905845	0.040899	0.0768569	0	0.0573411	0.061698	0.0311579	0.0786529	0.119209	0.0760734	0.0626152	0.0658858	0.101105
ZNF211	0.0482153	0.0215446	0.0405919	0.0471748	0.0425016	0.0595966	0.0371716	0.0514958	0.0547035	0.0529598	0.0428247	0.0262071	0.0345707	0.0587112	0.0164153	0.0696416	0	0.0579646	0.0488693	0.0654101	0.0519306	0.0442816	0.0120559	0.0799276	0.00865195	0.0255136	0	0.0168306	0.0457927	0.0591378	0.0117574	0.0736323	0.0281839	0.05261	0	0.0280622	0.0405899	0.0509218	0	0.0413661	0.0347609	0.0110004	0.0931731	0.0108039	0	0.0303978	0.0450474	0
ZSCAN4	0	0	0	0.00201286	0	0	0	0	0.00101281	0	0.00465445	0	0	0	0	0	0	0	0	0	0	0	0	0	0	0	0	0	0	0	0	0	0	0	0	0	0	0	0	0	0	0	0	0	0	0	0	0
AC003006.1	0.067314	0.0211964	0.0678028	0.0872763	0.0624674	0.0539639	0.045506	0.0614769	0.0724251	0.0434561	0.0978518	0.0839259	0.0537716	0.125506	0.049036	0.0648283	0	0.0675727	0.0523411	0.0414466	0.0722354	0.0901526	0.0446596	0.126825	0	0.0546711	0	0	0.0434042	0.0427096	0.0536954	0.0522165	0.0452995	0.0717432	0	0.0730046	0.0834078	0.0649645	0	0.0577179	0.0466092	0.0602454	0.113837	0.0152106	0.042976	0.115239	0.111105	0
ZNF154	0.0237582	0.0135093	0.0525152	0.047908	0.0589797	0.0685214	0.0411439	0.116766	0.0586438	0.0463333	0.0854629	0.0273546	0.0521709	0.0577042	0.0899689	0.0587634	0	0.0788803	0.0735258	0.0429584	0.0633694	0.0616236	0.0427418	0.043069	0.0261976	0.047036	0	0	0.0515706	0.0412288	0.0777676	0.0605116	0.053368	0.0677644	0.0790152	0.0571126	0.0427629	0.0976666	0	0.0177116	0.070433	0.0199747	0.0359552	0.0364204	0.0238739	0.0746448	0.0594259	0
ZNF671	0.0145371	0.0172684	0.0274901	0.0483279	0.0394174	0.0646556	0.0447088	0.0547855	0.0660318	0.0186401	0.0570333	0.0237138	0.0152095	0.0988663	0.0471487	0.0318925	0	0.0407297	0.0381901	0.0352051	0.0488072	0.0715712	0.0156212	0.0514197	0.0476291	0.0218826	0	0.0259752	0.0289626	0.0290528	0.0443948	0.0494217	0.0501611	0.0363452	0.0234484	0.0346742	0.0608979	0.0320504	0	0.0207205	0.0941655	0.0205826	0.0811268	0	0.044048	0.0620187	0.038427	0
ZNF776	0.00603111	0.0413978	0.0422877	0.0560885	0.0434031	0.0819025	0.0530149	0.0294388	0.0477222	0.054669	0.0556368	0.0393075	0.0348946	0.0294244	0.0471939	0.0406195	0	0.0172655	0.0532277	0.0381045	0.0644378	0.072391	0.0459159	0.0321314	0.0106361	0.0480297	0	0.0343352	0.0449278	0.0424506	0.0573795	0.0611325	0.0786143	0.0492005	0	0.0371864	0.0560161	0.032208	0	0.0172017	0.0371245	0.0244251	0.0326175	0.0411544	0.0578818	0.0637534	0.0288538	0
ZNF586	0.489103	0.411481	0.501243	0.388912	0.408806	0.354013	0.365396	0.329439	0.502409	0.432598	0.380329	0.534701	0.451371	0.484274	0.554032	0.508321	0	0.525508	0.442854	0.533343	0.464601	0.50583	0.645787	0.426695	0.384664	0.296754	0	0.424934	0.31415	0.392217	0.598792	0.556985	0.372032	0.527825	0.548122	0.616605	0.45117	0.455887	0	0.358098	0.529427	0.36708	0.574273	0.324636	0.31165	0.497652	0.593583	0.67412
ZNF552	0.014224	0.0268959	0.126036	0.109468	0.109514	0.0604831	0.092867	0.0609215	0.176468	0.0825368	0.0809822	0.00798509	0.0639526	0.181279	0.108059	0.224419	0	0.13172	0.0757103	0.0831128	0.083681	0.124008	0.0566019	0.168408	0.0449983	0.0648874	0	0.0131638	0.0952583	0.0597868	0.0615589	0.135273	0.0965985	0.122939	0.0603285	0.0625697	0.117112	0.034554	0	0.0804908	0.118524	0.0690229	0.148169	0.0337511	0.101176	0.129678	0.128847	0.196314
AC010522.1	0.0188327	0.0116637	0.0237295	0.0260573	0.0254659	0.0175789	0.0464705	0.0533419	0.0383743	0.0230776	0.0351552	0	0.0241831	0.0374541	0.027609	0.0207282	0	0.0165647	0.0314602	0.0381199	0.0271297	0.00992898	0.0602021	0.0316263	0.0213656	0.0087164	0	0.0232213	0.0453237	0.0252814	0.0189505	0.0349127	0.0374548	0.0310506	0.0246788	0.0343757	0.0428101	0.0393846	0	0.0213549	0.0333002	0.0251759	0.00761564	0.00210823	0.0217014	0.0428183	0.0547924	0.135131
ZNF814	0.128934	0.149653	0.23119	0.387013	0.301814	0.225901	0.236519	0.264153	0.369379	0.21259	0.252236	0.20035	0.181289	0.365494	0.240019	0.392737	0	0.275109	0.321004	0.330039	0.360892	0.303959	0.223899	0.321956	0.152431	0.177133	0	0.0798938	0.229158	0.240008	0.232208	0.32162	0.223798	0.367687	0.166994	0.243863	0.225674	0.222709	0	0.21137	0.314664	0.101168	0.327915	0.12484	0.248489	0.309865	0.440074	0.188078
ZNF587	0.179235	0.139193	0.156533	0.131607	0.118619	0.106441	0.123089	0.172924	0.146359	0.172456	0.14667	0.11254	0.0896492	0.124686	0.0942165	0.15707	0	0.155215	0.140564	0.173407	0.0811948	0.114284	0.0915661	0.090662	0.136588	0.13159	0	0.0266737	0.107043	0.119603	0.152189	0.114726	0.16427	0.128563	0.131348	0.169354	0.153039	0.118332	0	0.106288	0.140444	0.110667	0.174271	0.124876	0.0845782	0.109286	0.191316	0.420427
AC010326.2	0.0152589	0.0267317	0.0185512	0.0198597	0.0203113	0.0188165	0.0377171	0.00788762	0.0130958	0.00661269	0.0222878	0.0136438	0.0284087	0.00517445	0.0252612	0.0223676	0	0.00781887	0.00569113	0.0438102	0.0351208	0.0360355	0.00557381	0.0297219	0.0129051	0	0	0.0221813	0.0241309	0.0108273	0.0401301	0.0235264	0.0366401	0.0177593	0	0.00946738	0.0238918	0.0109395	0	0.0202912	0.0333908	0.0126879	0.00863973	0.023555	0.027655	0.00912423	0.0228737	0.0382573
ZNF418	0.0307202	0.0725951	0.0489732	0.0572383	0.0506169	0.0196175	0.0669543	0.0555636	0.0648636	0.0274904	0.0625793	0.0478726	0.0383128	0.0770397	0.0638316	0.0369666	0	0.0807266	0.0597101	0.0631346	0.0432152	0.0592277	0.085637	0.103891	0.0429067	0.0138125	0	0.0251897	0.0199414	0.0285939	0.0586682	0.0541533	0.042499	0.0756846	0.0838944	0.0538881	0.0304045	0.0317174	0	0.0149388	0.0554877	0.0415739	0.0684774	0.0211439	0.0331791	0.0126328	0.0763368	0
ZNF256	0.011206	0.00536798	0.00601452	0.00799535	0.00454669	0	0.0147997	0	0.0134657	0	0.0046364	0.0123409	0.00428253	0.0388762	0.0283476	0.0106508	0	0.0195556	0.0127244	0.0158217	0.00820466	0.00674526	0.00875633	0.0136277	0.00784386	0	0	0	0	0.00683648	0	0.0156935	0.00616694	0	0	0.00489051	0.00887323	0.00264545	0	0.0070945	0.0123153	0.0108124	0	0	0.00680425	0.0132327	0.00286923	0
C19orf18	0.0276664	0.0539673	0.0207953	0.0315472	0.0162329	0.0318136	0	0.00513724	0.032744	0.0073642	0.0658278	0.0156688	0.0187286	0.0193219	0.057814	0.0404017	0	0.0764367	0.0304772	0.0433098	0.0589394	0.0148095	0.0399072	0.0293599	0.0157171	0.0481443	0	0.030036	0.0170534	0.0203449	0.0272916	0.0454138	0.0119244	0.0165433	0	0.022928	0.00308842	0	0	0.0211423	0.0230674	0.015093	0.0243898	0	0	0.00732857	0.0171027	0.147589
ZNF606	0.0894859	0.0633136	0.073661	0.0645299	0.0676385	0.0665162	0.0419887	0.0799777	0.111794	0.0685856	0.0767796	0.061586	0.0525238	0.154683	0.0979894	0.120034	0	0.0894665	0.0588632	0.0775366	0.0998316	0.167777	0.0651608	0.167852	0.0807241	0.0697267	0	0.0968951	0.100453	0.0701964	0.0559784	0.106146	0.0815271	0.111398	0	0.086995	0.0817303	0.0571349	0	0.0421597	0.0992415	0.0737962	0.0747201	0.0118618	0.107564	0.0731326	0.136258	0.25272
ZSCAN1	0.0473406	0.0189559	0.0345283	0.0386793	0.064088	0.0203243	0.0158985	0.0371809	0.0677261	0.0332509	0.0303467	0.023051	0.0270464	0.0466057	0.0340563	0.045064	0	0.0427221	0.0409658	0.0429552	0.0395976	0.038109	0.00665011	0.0869815	0.0184948	0.0571947	0	0	0.0376258	0.0251325	0.0192886	0.0439453	0.0212633	0.0277044	0.0199577	0.0432734	0.0248828	0.032801	0	0.0232447	0.0485863	0.0264314	0.046836	0.0390355	0.00703351	0.0274112	0.0392071	0.0600475
ZNF135	0.114406	0.107986	0.212078	0.170729	0.179433	0.0618795	0.109296	0.208565	0.243744	0.211901	0.188731	0.136307	0.169766	0.34092	0.313201	0.259819	0	0.270951	0.180111	0.180829	0.166016	0.214381	0.155464	0.215889	0.127991	0.14688	0	0.114112	0.146859	0.0975216	0.139296	0.26061	0.125528	0.20939	0.209302	0.231836	0.169717	0.13368	0	0.140608	0.220661	0.0716778	0.164394	0.0946298	0.105128	0.227255	0.219847	0.321151
ZSCAN18	0.100067	0.128246	0.212152	0.304596	0.231935	0.150493	0.323567	0.222093	0.348948	0.202301	0.209648	0.124934	0.242572	0.333768	0.28507	0.425474	0	0.31178	0.282136	0.183106	0.297083	0.390717	0.107664	0.432934	0.156088	0.163883	0	0.136363	0.305287	0.162825	0.167278	0.429253	0.236357	0.258196	0.119335	0.178634	0.321559	0.258072	0	0.351277	0.321452	0.127938	0.261417	0.0916969	0.301935	0.329301	0.247289	0.166856
ZNF329	0.0936055	0.121116	0.124478	0.162461	0.0999035	0.0769779	0.10437	0.135068	0.164853	0.149997	0.107432	0.0885784	0.0699212	0.113618	0.10826	0.123544	0	0.0868856	0.107398	0.0909518	0.187591	0.148661	0.147404	0.158933	0.0687169	0.079994	0	0.00813509	0.0853191	0.0766727	0.0525868	0.17323	0.0636315	0.128414	0.134681	0.111065	0.0988348	0.0726221	0	0.08002	0.137644	0.0710053	0.106211	0.0798108	0.0453914	0.0648598	0.157683	0.0410572
ZNF274	0.045716	0.0196901	0.0672161	0.037034	0.0751779	0.031696	0.0383852	0.015856	0.0524534	0.0900755	0.0308033	0.0732977	0.0490374	0.0677409	0.0466269	0.0309546	0	0.0409129	0.0639395	0.0537342	0.0606809	0.0499753	0.0859381	0.0811541	0.0699552	0.0384437	0	0.0238647	0.0420773	0.0204476	0.028351	0.0647361	0.0442057	0.0288817	0.132668	0.0480418	0.0609051	0.0452705	0	0.0582894	0.0694002	0.035556	0.0380959	0.0717021	0.0361083	0.0486591	0.0692769	0.146534
ERVK3-1	0.0322198	0.0192182	0.0437781	0.0583836	0.0188036	0.0419457	0.0845843	0.0901237	0.0409177	0.0351926	0.0594447	0.0498532	0.0463195	0.0550056	0.0279269	0.0154908	0	0.0292131	0.0838273	0.0318044	0.0432849	0.0466734	0.0117707	0.0323954	0.0393384	0.027807	0	0.00813509	0.0699448	0.017691	0.0293504	0.0330027	0.0232734	0.03131	0.0130229	0.0272241	0.0404912	0.0590353	0	0.0102574	0.016645	0.0193508	0.0186054	0.0477874	0.0497239	0.0168111	0.0249664	0
ZSCAN22	0.0120191	0.0181205	0.0168356	0.0142267	0.018669	0	0.0139558	0.00344994	0.0303961	0.0254244	0.013811	0.030874	0.00702233	0.00649689	0.00725491	0.0479644	0	0.0113958	0.0172793	0.0166925	0.0531914	0.0258911	0.0317619	0.0305194	0.00826791	0.0153074	0	0.0187739	0.00310415	0.0139628	0.0418553	0.0323726	0.0121324	0.0273299	0	0.0258535	0.00991458	0.0324157	0	0	0.0229004	0.0098662	0.0165308	0.00952885	0	0	0.0161844	0.0600475
A1BG	0.0201851	0.0120979	0.0394187	0.0544222	0.0195497	0.0240103	0.0447972	0.0107931	0.0349323	0.0139744	0.0168995	0.017222	0.0116188	0.0559887	0	0.041858	0	0.0302412	0.0415938	0.0276853	0.0362215	0.0349897	0.00665011	0.023812	0.0131944	0	0	0	0.0291689	0.0234178	0.00992306	0.0649999	0.00857854	0.0704107	0	0.0190769	0.0314587	0.00906834	0	0.0404446	0.0502284	0.0169623	0.027724	0.0185452	0.0451789	0	0.017684	0
ZNF497	0.0253599	0.0443349	0.0351805	0.0208437	0.0306975	0.0252399	0.0269635	0.0306391	0.037634	0.0111217	0.0146346	0.0188037	0.0186648	0.0243416	0.0546514	0.0333744	0	0.0173917	0.0434501	0.0257846	0.0330799	0.0430882	0.0329072	0.0113393	0.00306727	0.0109498	0	0.0132451	0.0147201	0.0528813	0.0146523	0.0601999	0.0535423	0.0278249	0	0.0215355	0.0280154	0.0063078	0	0.0413497	0.0200587	0.0328218	0.0306736	0	0.00883884	0	0.0333532	0
ZNF837	0	0.00458609	0.00799189	0.0145611	0.00988703	0.00680765	0	0.00628133	0.0132759	0.00391119	0.0112674	0.0114737	0.00404478	0.0435699	0	0.022247	0	0.00631346	0.0128645	0.0117802	0.014107	0.00815531	0.0178302	0.0219801	0.0150772	0.00894101	0	0	0.00281251	0.00744136	0.00413922	0.00486551	0.00151811	0.00733759	0	0.0135892	0.00775163	0.00332065	0	0	0.0196992	0.0105561	0.00526628	0.00580266	0	0.00806588	0.0236291	0
RPS5	0.0568215	0.0596324	0.0676178	0.240317	0.146901	0.154641	0.231446	0.100267	0.190633	0.0588777	0.0598107	0.0641659	0.0955	0.143026	0.0634795	0.0926656	0	0.160864	0.21433	0.0643708	0.113198	0.152253	0.0305939	0.12552	0.0605	0.0614041	0	0.146564	0.135719	0.0752603	0.0891352	0.143529	0.0628288	0.0645858	0	0.0569311	0.145506	0.0934764	0	0.158197	0.114843	0.031789	0.114918	0.0814566	0.0610798	0.100125	0.0420229	0
ZNF584	0.0361259	0.0129483	0.017871	0.0436517	0.024039	0.0336485	0.0369375	0.0290502	0.0490124	0.0170224	0.0277143	0.00718134	0.0249714	0.0352239	0.0264102	0.0370991	0	0.0332956	0.0406961	0.0294904	0.0330487	0.0486031	0.0167145	0.0784088	0.0061367	0.038934	0	0.0263521	0.0253953	0.0103758	0.0202326	0.0441382	0.016501	0.0498276	0.0416135	0.0266302	0.0158173	0.0392199	0	0.0202585	0.0273598	0.0194496	0.0336699	0	0.0308844	0.0347965	0.0338395	0
ZNF132	0.00719037	0.0110386	0.0231152	0.0177402	0.0139352	0.00364365	0.0111975	0.0144686	0.0391357	0.00984603	0.00615054	0.0151131	0.0146393	0.00571663	0.0156849	0.00524709	0	0.0225878	0.0334525	0.0260029	0.0263629	0.0336416	0.0146973	0.0413407	0.00820527	0.0289005	0	0	0.0109251	0.0092193	0	0.0225672	0.00817575	0.0487792	0.0883242	0.0250875	0.0202975	0	0	0.00402295	0.0306461	0.039291	0.0160205	0.0387378	0.0308964	0	0.0282485	0
ZNF324B	0.00295916	0.0121162	0.0164175	0.0138282	0.0143932	0.00788497	0.010311	0	0.0294758	0.0199845	0.00870153	0	0.0176331	0.0676803	0.0140235	0.048606	0	0.0302092	0.0194813	0.0194664	0.0195468	0.0547664	0.00557381	0.0465279	0.0129415	0.0110476	0	0.0100394	0.00120376	0.00883326	0.0197033	0.0290022	0.00820984	0.0046487	0	0.0253144	0.0106558	0.00662933	0	0.0337388	0.0224195	0.00329082	0.0257047	0.00409456	0	0.0221233	0.0465999	0
ZNF324	0.0637022	0.0277568	0.0541412	0.0459574	0.0325778	0.0395036	0.13246	0.126482	0.121017	0.0381473	0.0555512	0.016022	0.0813079	0.16289	0.122236	0.15289	0	0.115169	0.0760645	0.0736735	0.0643499	0.117094	0.0633506	0.134756	0.0258016	0.032424	0	0	0.0369965	0.0529006	0.087857	0.134761	0.0632142	0.102596	0.028948	0.0748325	0.142389	0.0770552	0	0.0561102	0.106847	0.0544061	0.0425883	0.0583851	0.0157614	0.146814	0.134692	0
ZNF446	0.0947142	0.047677	0.0690569	0.0440592	0.0433975	0.0238897	0.0604828	0.0379142	0.0795122	0.0446431	0.0512871	0.0473588	0.0428217	0.138064	0.0583169	0.0802589	0	0.0667536	0.0747684	0.0610504	0.0439183	0.0474915	0.0146075	0.117176	0.0324815	0.031224	0	0.0112484	0.0611793	0.0429515	0.0332092	0.077274	0.0461366	0.0479012	0	0.0690241	0.0648156	0.0262428	0	0.0467326	0.0636858	0.0340471	0.0467034	0.0291426	0.0298318	0.0746694	0.0799219	0
SLC27A5	0.0615873	0.106722	0.107418	0.12762	0.11663	0.0738261	0.0368706	0.0742972	0.128189	0.125389	0.0917784	0.0428465	0.0592977	0.217335	0.088742	0.0974357	0	0.144546	0.144471	0.0978535	0.107344	0.0667434	0.0901152	0.170745	0.101849	0.106888	0	0.0506601	0.0900057	0.0588459	0.100279	0.126777	0.0999496	0.11895	0	0.11004	0.105542	0.0468387	0	0.0471549	0.11579	0.0997537	0.0904538	0.0755798	0.0915446	0.114141	0.138113	0.0869549
ZBTB45	0.0271226	0.00778161	0.0258907	0.0247627	0.0289564	0.0145925	0.0420163	0.0374276	0.0216754	0.0396245	0.0347802	0.00941523	0.0353311	0.0382903	0	0.032747	0	0.0237445	0.0238279	0.0311927	0.0255093	0.022088	0.0535854	0.0152092	0.0492805	0.0431207	0	0.0119633	0.012432	0.0163441	0.0200036	0.0295996	0.0167175	0.0140251	0.0273776	0.00958524	0.0184274	0.0233633	0	0.0301067	0.0178322	0.0077414	0.0275752	0.00409456	0.0268543	0.0500626	0.015146	0
TRIM28	0.0600491	0.105775	0.117265	0.0710071	0.0691491	0.0842094	0.296511	0.217862	0.135362	0.0707724	0.137529	0.0283862	0.132128	0.126521	0.0869926	0.0968705	0	0.0842755	0.154737	0.104022	0.110971	0.117298	0.0470843	0.091016	0.134236	0.103353	0	0.107672	0.109648	0.117103	0.138763	0.149105	0.0999789	0.106345	0.0336802	0.0566773	0.188642	0.129633	0	0.127677	0.0593771	0.0613769	0.090224	0.0936414	0.180237	0.108456	0.0514227	0.0382573
CHMP2A	0.0225598	0.0121719	0.0394357	0.0475566	0.0467684	0.0362398	0.106275	0.0904669	0.0566472	0.0469898	0.0591073	0.0143736	0.0509073	0.0600735	0.0288578	0.050308	0	0.0563901	0.0893053	0.0383953	0.0434582	0.0436098	0.0257878	0.0489753	0.0767004	0.0438999	0	0.122046	0.0584225	0.0444048	0.0630711	0.0768182	0.038796	0.0973411	0.0130229	0.0131849	0.0525872	0.0146895	0	0.0868086	0.0435938	0.026213	0.0212541	0.0405672	0.0639151	0.0392157	0.0453755	0.101105
UBE2M	0.0616579	0.0960707	0.117935	0.15348	0.117241	0.0764746	0.195502	0.171932	0.197896	0.0956329	0.15095	0.093751	0.14489	0.166566	0.067464	0.134228	0	0.153202	0.232401	0.0979414	0.144459	0.148993	0.0746296	0.167676	0.107584	0.0683056	0	0.10915	0.0965374	0.0883788	0.199481	0.163047	0.104504	0.117142	0	0.0496952	0.117448	0.123128	0	0.0807664	0.149768	0.0999066	0.0593678	0.183361	0.100899	0.208963	0.0849557	0.0960252
MZF1	0.0855637	0.243876	0.164848	0.171242	0.153612	0.147796	0.210911	0.166382	0.268413	0.188404	0.0927216	0.106259	0.181755	0.265995	0.255997	0.18812	0	0.202201	0.200475	0.178136	0.154199	0.345087	0.137627	0.25636	0.145393	0.117574	0	0.0733119	0.144307	0.133655	0.231778	0.247006	0.169612	0.248419	0.12678	0.20233	0.214157	0.152589	0	0.118884	0.238282	0.0921161	0.203786	0.0672747	0.114788	0.164939	0.273594	0.101105
RPS4Y1	0	0.127358	0.00527203	0.171187	0.213015	0.0153206	0.258058	0.178862	0.219385	0.00966067	0.151819	0.112162	0.16595	0.183984	0.0417124	0.231654	0	0.0119685	0.00225791	0.00529919	0.00343569	0	0.0605579	0	0	0.102649	0	0.0853664	0.16441	0.0242219	0.0437387	0.206196	0.145092	0.210528	0.0130229	0.185482	0.182229	0.019274	0	0.200167	0.206099	0.00460889	0.0106772	0	0	0	0.202569	0.33071
ZFY	0.00749379	0.192757	0.00199578	0.155609	0.172528	0.00717093	0.181477	0.0858859	0.17358	0	0.176155	0.166545	0.150409	0.149736	0.0104575	0.201429	0	0.00496306	0.00281064	0.00247707	0	0.0119361	0.0968583	0	0.00865195	0.16696	0	0.115245	0.0719739	0.00918831	0.0263155	0.155864	0.133097	0.192426	0	0.165735	0.144218	0.0441038	0	0.129341	0.150954	0.0291327	0	0	0	0.00616507	0.143151	0.217723
PCDH11Y	0.0329997	0.381045	0.0798309	0.522341	0.277134	0.0478114	0.577824	0.483024	0.464836	0.0486541	0.216116	0.422151	0.439278	0.393867	0.075985	0.529774	0	0.0611027	0.0322719	0.0323628	0.0605297	0.109193	0.546592	0.0862762	0.0143606	0.521852	0	0.328785	0.344675	0.0522561	0.112916	0.448867	0.354942	0.167831	0.0591902	0.356596	0.40631	0.0759419	0	0.369149	0.542692	0.0657247	0.0117155	0.0226513	0.0226804	0.0830047	0.365708	0.563929
TBL1Y	0.00617728	0.00613139	0.00188996	0.00161636	0.0152934	0.00986772	0.0287947	0.0132417	0.0144754	0	0.00915278	0.003472	0.0149205	0.0231873	0.0105762	0.00740513	0	0	0	0.00376236	0	0.00596643	0.0251271	0	0	0.0123007	0	0	0.0146428	0.00357001	0	0.00223786	0.00637489	0.0140492	0	0.0153134	0.00219734	0.00273186	0	0	0.0115985	0	0.00289496	0	0	0.00975359	0.0262181	0.158511
USP9Y	0.050084	0.778022	0.0329559	0.749248	0.833075	0.113605	0.653664	0.763251	0.826733	0.0496871	0.782392	0.817436	0.666765	0.990065	0.0520342	0.858266	0	0.0363034	0.00959046	0	0.014465	0.0309743	0.472292	0.0248088	0.0405521	0.736492	0	0.713885	1.06453	0.0842208	0.197442	1.10983	0.763821	0.70794	0.055641	0.824568	0.789295	0.0793479	0	0.88918	0.852718	0.0715019	0	0	0	0	0.785354	0.596396
DDX3Y	0.0101814	0.138545	0.00140037	0.200486	0.184709	0.0277675	0.407229	0.209444	0.231468	0	0.167002	0.157797	0.176605	0.193396	0.0179349	0.137681	0	0.0080444	0.00456296	0	0	0	0.147008	0	0	0.185591	0	0.212274	0.298886	0.0314614	0.0934876	0.23623	0.195977	0.239872	0	0.167546	0.277627	0.00842201	0	0.202053	0.145565	0.010885	0	0	0	0.00559317	0.17149	0.409655
UTY	0.0657059	0.847667	0.0258582	0.777702	0.814848	0.0400429	0.878112	0.864711	0.855765	0.019511	0.984364	0.860115	0.67659	1.00322	0.0797006	0.736828	0	0.0281713	0.00831402	0	0.0123916	0.0276427	0.626091	0.0161999	0.0331066	0.746168	0	0.575878	0.90127	0.0565421	0.139476	1.07437	0.929108	0.884759	0.028948	0.958096	0.958894	0.0393425	0	0.913861	0.900123	0.0726404	0	0	0	0.0172659	0.892885	1.04638
NLGN4Y	0.0487113	1.37109	0.0489704	1.53088	1.59433	0.0653981	1.31232	1.35147	1.55572	0.0296633	1.61472	1.37139	1.48082	1.33955	0.0557033	1.38428	0	0.0524563	0.0205805	0	0.00606595	0.0138787	1.49391	0.0317172	0.0166071	1.55774	0	1.30183	1.26462	0.0749583	0.143443	1.31842	1.36486	1.51184	0.17411	1.77306	1.50189	0.0171724	0	1.45266	1.62193	0.0656365	0	0	0.0112313	0.0286357	1.6221	1.42496
HSFY1	0.00221874	0	0	0	0	0	0	0	0	0	0	0.00945168	0	0	0	0	0	0	0	0	0	0	0	0	0	0	0	0	0	0	0	0	0	0	0	0.00192863	0	0	0	0	0	0	0	0	0	0	0	0
HSFY2	0.00484386	0.00739935	0	0.0168581	0.00691504	0	0.0135457	0.0123325	0.0166815	0	0.0114805	0	0.0170895	0.0143715	0.0123913	0.00521502	0	0	0	0	0	0	0	0	0	0.0033367	0	0	0.00425911	0.0033153	0	0.0135216	0.0231054	0.0131825	0	0.0211875	0.0125309	0	0	0.00407277	0.0161634	0	0	0	0	0	0.0216565	0
KDM5D	0.0255703	0.289489	0.00854263	0.378137	0.31776	0.00840025	0.234819	0.39067	0.43568	0.0163642	0.302996	0.268926	0.252004	0.536842	0	0.36979	0	0.01159	0.00375106	0	0	0.0120852	0.231129	0.00975383	0.0214503	0.247933	0	0.160393	0.294149	0.0176774	0.0484392	0.824827	0.302289	0.33927	0	0.358904	0.406163	0	0	0.35301	0.467653	0.0306355	0	0	0	0.0188778	0.398268	0.146964
EIF1AY	0	0.0207793	0	0.0552435	0.0433419	0	0.0385354	0.0325327	0.0527432	0.00796519	0.0387445	0.0517161	0.0579987	0.0913764	0	0.0772747	0	0	0.00375106	0	0	0	0.00508014	0	0	0.0260767	0	0.0184121	0.0720132	0.0125709	0.00979842	0.0575045	0.0439335	0.0801581	0	0.0262568	0.0463452	0	0	0.0502575	0.0285065	0	0	0	0	0	0.0349065	0.12032
POTEH	0.00369369	0	0	0	0	0.00200112	0.0043085	0	0	0	0	0	0	0	0	0	0	0	0	0	0	0	0	0.00568244	0	0	0	0	0.0040245	0	0	0	0	0	0	0.00317408	0	0	0	0	0	0	0	0	0	0	0	0
CCT8L2	0	0	0	0	0	0	0	0	0	0	0	0	0	0	0	0	0	0	0	0	0	0	0	0	0	0	0	0	0	0	0	0	0	0	0	0	0	0	0	0	0	0	0	0	0	0	0	0
XKR3	0	0	0	0	0.00156189	0	0	0	0	0	0	0	0	0	0.00639489	0	0	0.0016207	0	0	0	0	0	0	0	0	0	0	0	0	0	0	0	0	0	0	0	0	0	0.00425962	0	0	0	0	0	0	0	0
GAB4	0	0	0.00134623	0.00462169	0.00249391	0.00674887	0	0	0.0066495	0	0	0.0081662	0.0031491	0.0123837	0.0104575	0	0	0.0059344	0	0	0.0045883	0	0.00665011	0.00407668	0.00756886	0	0	0.0232213	0.00256919	0.00334346	0	0.00239803	0	0.00364603	0	0.0176124	0.00230116	0	0	0.00523817	0.0099164	0.00331847	0	0	0	0.0163704	0.00797425	0
IL17RA	0.0869012	0.0943	0.116423	0.0793262	0.0683106	0.0731344	0.0364681	0.0962424	0.098187	0.104169	0.146854	0.0405927	0.0837116	0.136256	0.105112	0.112799	0	0.12774	0.0839122	0.0957175	0.137094	0.112644	0.159109	0.113569	0.049399	0.0775372	0	0.0173778	0.0838247	0.0668111	0.143465	0.193415	0.0992135	0.0635609	0	0.12703	0.0696469	0.0365282	0	0.0738471	0.0446161	0.0526707	0.0693276	0.0203341	0.129531	0.136435	0.0578317	0.142657
TMEM121B	0.00542038	0	0.0134686	0.0257726	0.0143026	0.0242878	0.0413969	0.0130579	0.0205454	0.00584371	0.0163507	0.0417628	0.0228355	0.0135141	0.0026803	0.0292441	0	0.00693689	0.0170273	0.024821	0.0135341	0.0230097	0.0427005	0.0167941	0.0188475	0.0287965	0	0.0116626	0.0189004	0.0301755	0.0524623	0.0245051	0.0298976	0.0166459	0	0.0254914	0.0265053	0.0286595	0	0.0182655	0.0131658	0	0.0536712	0.00855937	0.00831696	0.062638	0.0162816	0.0410572
HDHD5	0.119368	0.096009	0.175253	0.120133	0.110139	0.0973736	0.172931	0.132225	0.173043	0.113068	0.149114	0.0926919	0.0786082	0.248748	0.113686	0.25729	0	0.170132	0.138032	0.19319	0.170647	0.287965	0.075889	0.154775	0.178096	0.138298	0	0.0869402	0.107842	0.0891707	0.0919408	0.197881	0.0919676	0.159232	0	0.145639	0.14962	0.148497	0	0.141757	0.227046	0.0352244	0.0806088	0.12961	0.201498	0.158578	0.202474	0.186982
ADA2	0.0117899	0.00758286	0.0209582	0.0562214	0.0562704	0.0256335	0.0416365	0.0259329	0.0406729	0.00498449	0.0348748	0.0190548	0.0204465	0.0536976	0.0311447	0.049173	0	0.0503658	0.0535041	0.0382119	0.0577733	0.0393632	0.029834	0.0477407	0.0534937	0.0209622	0	0	0.0422481	0.0483865	0	0.0324344	0.0347998	0.0248973	0	0.0307406	0.0439351	0.0527165	0	0.0125457	0.0672997	0.0176982	0.0312195	0.0040686	0.0196614	0.023775	0.0443812	0.158577
CECR2	0.0871665	0.095745	0.080407	0.0909795	0.0454178	0.0525216	0.0985789	0.136239	0.119334	0.100104	0.0866026	0.0702831	0.110411	0.0874315	0.110607	0.108037	0	0.108916	0.100944	0.103205	0.0596668	0.109209	0.0708415	0.109256	0.0810198	0.0683048	0	0.132423	0.0728805	0.099016	0.1119	0.0592532	0.0736183	0.0808156	0.109779	0.129997	0.0426597	0.194735	0	0.0519657	0.103829	0.0853175	0.0835498	0.0552234	0.0875944	0.0540795	0.0767223	0
SLC25A18	0.0431276	0.0241741	0.0391484	0.03834	0.0345398	0.0140081	0.0743179	0.00641436	0.0441161	0.0245329	0.0624683	0.0233355	0.0202325	0.0397129	0.0515702	0.0257289	0	0.0328723	0.0197304	0.0374634	0.0462676	0.0615123	0.030952	0.0312216	0.04587	0.0354267	0	0	0.0293888	0.022904	0.022872	0.0512602	0.0331752	0.0293391	0.0770765	0.0245399	0.0611114	0.0925467	0	0.0385882	0.0583843	0.0196725	0.0438787	0.0285112	0.00998217	0.0479367	0.0195531	0.19713
ATP6V1E1	0.208524	0.213225	0.207456	0.273244	0.146642	0.166105	0.356816	0.279902	0.268523	0.208214	0.291688	0.21532	0.258575	0.257546	0.204497	0.204837	0	0.21195	0.35692	0.242882	0.250373	0.240066	0.157016	0.224298	0.313241	0.215233	0	0.185815	0.251102	0.142042	0.317101	0.347842	0.345725	0.201193	0.12179	0.191439	0.244061	0.177817	0	0.16202	0.145098	0.110771	0.289944	0.152632	0.218493	0.276315	0.175124	0.348993
BCL2L13	0.264318	0.363087	0.376886	0.367212	0.294431	0.26919	0.150951	0.348148	0.368685	0.321562	0.34121	0.309344	0.318125	0.421777	0.361318	0.404766	0	0.373647	0.353226	0.33313	0.322273	0.4064	0.230748	0.339497	0.296264	0.293769	0	0.344313	0.305126	0.272033	0.214431	0.387623	0.287639	0.321321	0.236296	0.372149	0.295826	0.288643	0	0.312726	0.30475	0.213462	0.409882	0.232347	0.169024	0.369294	0.346909	0.194328
BID	0.0613601	0.0918705	0.104377	0.122366	0.108278	0.107142	0.424781	0.130829	0.14083	0.10424	0.164327	0.110791	0.0866732	0.202514	0.144253	0.136262	0	0.193868	0.093634	0.149107	0.135644	0.151835	0.247909	0.136735	0.0801444	0.0935967	0	0.158897	0.0759514	0.121862	0.134864	0.134407	0.127185	0.142584	0.147955	0.137625	0.155025	0.118036	0	0.116042	0.12061	0.0553445	0.135636	0.186187	0.0941084	0.0783301	0.133785	0.0793145
MICAL3	0.924745	1.11939	1.19463	1.03585	1.07653	0.985725	1.28004	1.25057	1.2219	1.32331	1.07113	1.19205	1.17892	1.3349	1.40181	1.27131	0	1.28101	1.09949	1.25301	1.21663	1.28299	1.37381	1.35457	0.9889	0.934652	0	0.934484	0.868412	1.00806	1.22176	1.28899	1.39568	1.46062	1.0993	1.33296	1.53348	1.44563	0	1.15943	1.33977	0.972558	1.01469	1.17342	1.24858	1.33033	1.51681	1.51678
PEX26	0.132683	0.118111	0.192017	0.11724	0.106688	0.0696636	0.194946	0.184059	0.201969	0.140341	0.162787	0.14712	0.134532	0.176359	0.153833	0.143869	0	0.198456	0.13107	0.154807	0.164336	0.239037	0.167393	0.252432	0.130911	0.102103	0	0.116379	0.102217	0.0939122	0.157242	0.229982	0.173576	0.175217	0.0801824	0.183222	0.165615	0.148898	0	0.173381	0.215936	0.152375	0.153088	0.0897156	0.163996	0.156439	0.190353	0.0410572
TUBA8	0.0357311	0.0514849	0.0155012	0.035679	0.0143156	0.007485	0.0821024	0	0.0309667	0.032261	0.0503335	0.0396756	0.018109	0.0351762	0.0390367	0.0226264	0	0.0304756	0.0253548	0.0313662	0.0236764	0.0384555	0	0.0167087	0.014342	0.0517992	0	0.00803602	0.0119	0.0343492	0.0214513	0.0316584	0.0324236	0.038366	0	0.0369938	0.053912	0.0523507	0	0.0186224	0.0200071	0.0160337	0.0264719	0.0576895	0.00942142	0.0727026	0.0382963	0.156073
USP18	0.0253678	0	0.010714	0.0496709	0.0401676	0.0232105	0.0502948	0.0352894	0.0447499	0.0192271	0.046292	0.00530539	0.029461	0.0454595	0.0380912	0.0162727	0	0.0260341	0.0207709	0.0287094	0.0417425	0.00290145	0.0197673	0.0469643	0.012732	0.0140745	0	0.012416	0.0317014	0.0228165	0.00751348	0.0262466	0.0171961	0.019821	0	0.0403702	0.0344596	0.0321655	0	0.0253411	0.0369925	0	0.0199425	0.027296	0.0303132	0.0255932	0.027416	0.0600475
TMEM191B	0	0	0.0716525	0.0523861	0.0223011	0.0315246	0.060737	0.0560588	0.0412373	0.0431554	0.0031619	0	0.0122241	0.104193	0.00620511	0.0135105	0	0.0209739	0.0133143	0.0168917	0.0279074	0.00340227	0.00625679	0.109303	0.0182233	0.00643171	0	0.0240337	0.085972	0.0413774	0.0497597	0.0972879	0.0125229	0.0810472	0	0.00336551	0.0100418	0.0181214	0	0.0346655	0.0421518	0.0178811	0.0605535	0.0155366	0.00978435	0.041089	0.0108154	0
AC007326.4	0.0210807	0.0210837	0.0213028	0.0146759	0.00610153	0.012359	0.059623	0.0187974	0.0154433	0.0183573	0.0401961	0.00748478	0.0167717	0.0295743	0.0344116	0.010276	0	0.0233769	0.010653	0.032728	0.0109694	0.0335844	0.013438	0.0118474	0.0197707	0.00962208	0	0.0124624	0.00296802	0.0111797	0.00426293	0.0118604	0.0199443	0.0277176	0	0.0154222	0.0309287	0.00478241	0	0.029969	0.00200543	0.0524011	0.0144736	0.0234689	0.0138172	0.0312005	0.031601	0.0600475
PRODH	0	0	0	0.00194493	0	0	0	0	0.00208908	0	0.00451914	0	0.0018221	0	0	0	0	0.00787732	0.00136941	0	0	0	0	0	0	0	0	0	0	0	0	0	0.00137736	0	0	0	0	0	0	0.0025721	0.00287357	0	0	0	0	0	0	0
DGCR2	0.447466	0.292628	0.401553	0.371804	0.373904	0.361119	0.38553	0.483395	0.518695	0.412164	0.387881	0.199126	0.424443	0.421306	0.390904	0.439748	0	0.401955	0.437555	0.559934	0.420188	0.562583	0.378714	0.498706	0.373639	0.295946	0	0.187527	0.324185	0.343844	0.362477	0.501826	0.415593	0.416612	0.250395	0.440374	0.491434	0.410316	0	0.357823	0.454396	0.255018	0.390823	0.215631	0.50569	0.414093	0.506415	0.241761
ESS2	0.023632	0.0267308	0.0202339	0.0342586	0.0382765	0.0367885	0.0947836	0.0512438	0.0445872	0.0346318	0.0302397	0.046697	0.0520763	0.0404126	0.0516508	0.0505144	0	0.0265283	0.0528654	0.0518814	0.0416652	0.0275621	0.0249637	0.050605	0.0295969	0.0113479	0	0.0367291	0.0210301	0.0227412	0.0570768	0.0529294	0.0518288	0.0267855	0	0.0241153	0.02438	0.0228432	0	0.0410755	0.0347739	0.0240835	0.0655184	0.0263657	0.0437288	0.0492589	0.0259121	0
SLC25A1	0.0546562	0.0305489	0.0465648	0.0715909	0.0621377	0.0361125	0.181824	0.0475881	0.0912937	0.0470653	0.0500789	0.0223827	0.0515779	0.0865789	0.0665606	0.0725272	0	0.0719229	0.0951329	0.0830222	0.0734232	0.0760195	0.0302019	0.0662638	0.0330477	0.0622388	0	0.0729733	0.0523977	0.0783962	0.0859788	0.130902	0.0787725	0.0549799	0.0437892	0.0535077	0.0619229	0.104643	0	0.0502912	0.0692303	0.0494783	0.0824329	0.0579793	0.1158	0.0785934	0.0549316	0.0382573
CLTCL1	0.222359	0.264261	0.257688	0.19223	0.180628	0.231861	0.0826549	0.253421	0.268656	0.162589	0.266507	0.157364	0.228653	0.39323	0.368941	0.315455	0	0.349085	0.189017	0.329603	0.220002	0.319041	0.270208	0.32853	0.18494	0.172234	0	0.0551471	0.195677	0.230763	0.268809	0.311642	0.256372	0.206237	0.0136739	0.254306	0.174866	0.126922	0	0.267419	0.248757	0.190286	0.334514	0.0348798	0.133728	0.292243	0.332934	0
HIRA	0.0698416	0.12757	0.143172	0.0871819	0.115668	0.105517	0.135338	0.126906	0.12967	0.104092	0.141506	0.0828616	0.12168	0.160883	0.147933	0.0743782	0	0.165555	0.137068	0.154715	0.168115	0.232253	0.113716	0.172062	0.0828729	0.0986757	0	0.062929	0.144762	0.0815889	0.135769	0.180287	0.137362	0.12255	0.0428655	0.137396	0.111831	0.160153	0	0.1557	0.123752	0.105374	0.109551	0.0472545	0.0558354	0.144584	0.123984	0.245058
C22orf39	0	0	0	0	0	0	0	0	0	0	0	0	0	0	0	0	0	0	0.00673052	0	0	0	0	0	0	0	0	0	0	0	0	0	0	0	0	0	0	0	0	0	0	0	0	0	0	0	0	0
MRPL40	0.025818	0.0226333	0.0133365	0.0380324	0.0353945	0.042831	0.115595	0.0768201	0.0593303	0.0230547	0.0581645	0.00482506	0.0514813	0.043673	0.0306736	0.080234	0	0.0262394	0.0805501	0.0563076	0.0541344	0.056717	0.020914	0.0603607	0.0454113	0.0118667	0	0	0.0194247	0.00752486	0.0330559	0.0784208	0.038129	0.0612604	0	0.0323019	0.0668924	0.0295274	0	0.057056	0.0379381	0.0122799	0.0373854	0.013942	0.0617988	0.00897175	0.0350101	0
UFD1	0.0575708	0.0203271	0.0453938	0.0462578	0.0381555	0.0405888	0.0440113	0.062396	0.0840733	0.0523928	0.0505179	0.0474444	0.0459233	0.0786395	0.0781091	0.0699711	0	0.063877	0.0574921	0.0403827	0.0608476	0.0982378	0.0572246	0.0740254	0.0201989	0.0339025	0	0.0611927	0.0291109	0.0420477	0.0719668	0.0756884	0.0702011	0.0996493	0.024001	0.0675123	0.0713651	0.0617528	0	0.0552102	0.0560628	0.0595931	0.059663	0.0711873	0.0220953	0.0505095	0.0559531	0.166856
CDC45	0	0	0.00244772	0.00123744	0.00570436	0	0	0	0.000781202	0	0.00249527	0	0	0	0	0	0	0	0.00646422	0.00759415	0.00324867	0	0	0	0	0	0	0	0	0	0	0	0	0	0	0	0	0.00330867	0	0	0	0.00219384	0	0	0	0	0	0
CLDN5	0	0	0.00602693	0	0	0.00489826	0	0	0.000921968	0.00224765	0	0	0	0	0	0	0	0	0	0.00616338	0.003273	0.00596643	0	0.00435009	0	0.00704068	0	0	0	0	0	0.00553799	0	0	0	0	0	0.00399272	0	0	0	0	0	0	0	0	0.00448123	0
AC000093.1	0	0	0.00503024	0.00104778	0	0.00244644	0	0.00641436	0.00115771	0	0	0	0	0	0.00184593	0.00237377	0	0.0078332	0.0040853	0	0.00206413	0	0	0	0.00784386	0.00981935	0	0	0	0	0	0	0	0	0	0	0	0	0	0.00870993	0.00406463	0	0	0	0	0	0	0
TBX1	0	0	0.00447772	0.00581436	0.00191777	0	0.00733902	0	0.00298852	0.00498449	0.00451738	0	0.00233424	0.00510361	0	0	0	0.0115994	0.00414925	0	0.00710996	0	0	0.00763615	0	0.00329447	0	0.0133951	0.00238287	0.00363815	0.00869895	0.00662666	0.00662634	0	0	0.00134586	0	0.00804736	0	0.00427517	0.00229591	0	0.00544867	0	0.0120987	0	0	0
GNB1L	0.0295007	0.0584379	0.0464972	0.0369107	0.0430628	0.0327453	0.0898746	0.0450048	0.0479581	0.0385533	0.0408898	0.0450676	0.0307902	0.0738562	0.0129951	0.0692217	0	0.0589622	0.0470881	0.0328306	0.0452498	0.0524416	0.0348976	0.0475627	0.0466379	0.00551895	0	0.0143719	0.024761	0.0339886	0.0438056	0.0534852	0.0397649	0.0223638	0	0.0451564	0.0837653	0.0377215	0	0.0666539	0.058345	0.0238105	0.00507975	0.021791	0.0542726	0.0177822	0.0724588	0.101105
TXNRD2	0.0453061	0.129504	0.106696	0.102029	0.0947074	0.0813936	0.0887338	0.0699955	0.147934	0.0882716	0.0799308	0.0736277	0.121319	0.129994	0.102021	0.141677	0	0.177524	0.111093	0.12846	0.140561	0.163518	0.0932271	0.130142	0.0807663	0.0903665	0	0.0421364	0.0969566	0.0623316	0.0875757	0.132381	0.0892278	0.133201	0.0523941	0.0989378	0.112431	0.102982	0	0.125987	0.103367	0.0843377	0.129687	0.0638077	0.0723299	0.129392	0.175929	0.0410572
COMT	0.118458	0.170736	0.223923	0.218649	0.156823	0.132832	0.27823	0.240261	0.294701	0.174549	0.187957	0.14625	0.155044	0.384445	0.326968	0.301081	0	0.240766	0.21425	0.198088	0.219974	0.32234	0.227532	0.301987	0.153344	0.140691	0	0.166873	0.131714	0.194084	0.177111	0.275421	0.183884	0.21101	0.0603271	0.183529	0.251025	0.243876	0	0.189505	0.242934	0.169304	0.248041	0.116555	0.233552	0.189163	0.209344	0.528099
ARVCF	0.0478818	0.0573471	0.0569564	0.0531963	0.0711959	0.0419335	0.0300084	0.0698636	0.0816072	0.0267837	0.0578949	0.0312506	0.0825047	0.118061	0.0671128	0.0916285	0	0.0718704	0.0763808	0.0788536	0.0722189	0.0994218	0.0451055	0.0362258	0.062454	0.0495255	0	0.0251515	0.0399437	0.0521	0.0755168	0.073138	0.064171	0.0649634	0.0443887	0.0545296	0.0408405	0.0548255	0	0.075911	0.0740763	0.0391967	0.0884151	0.0347611	0.0537701	0.0428912	0.107905	0.0988137
TANGO2	0.0661006	0.0759157	0.0959939	0.0687958	0.0752387	0.0719118	0.0698434	0.0901002	0.10392	0.0558585	0.0585424	0.100098	0.0766329	0.132943	0.0802138	0.154326	0	0.160468	0.0878722	0.117848	0.108257	0.170385	0.0459634	0.0884479	0.118304	0.117772	0	0.149862	0.0869934	0.069532	0.124518	0.124788	0.124307	0.0866981	0.0979556	0.12488	0.121428	0.111051	0	0.158798	0.105651	0.0839163	0.186648	0.0177144	0.12466	0.172891	0.084163	0.0410572
DGCR8	0.110929	0.0954581	0.128505	0.140644	0.107412	0.129648	0.180521	0.155471	0.211615	0.136273	0.08889	0.145936	0.125893	0.235036	0.170729	0.188345	0	0.144589	0.161592	0.185491	0.148727	0.22451	0.0793598	0.246249	0.117651	0.0731374	0	0.130952	0.0884749	0.0890621	0.114466	0.190718	0.173808	0.127761	0.0555943	0.183862	0.165282	0.200286	0	0.110547	0.189784	0.10345	0.149346	0.164835	0.129605	0.293089	0.29156	0.135131
TRMT2A	0.0992683	0.0734643	0.067964	0.0715455	0.0540425	0.0564507	0.0641677	0.0552488	0.106653	0.0418709	0.0797885	0.0434479	0.0835596	0.140617	0.085085	0.122627	0	0.0511775	0.069685	0.0868427	0.0787517	0.0878719	0.0253487	0.108737	0.0485016	0.104784	0	0.0422077	0.038334	0.0753212	0.084476	0.0916628	0.0640947	0.0308072	0	0.102014	0.0477935	0.0886727	0	0.0505188	0.117788	0.0300117	0.0902516	0.0505849	0.0676493	0.0223391	0.0935183	0.0709695
RANBP1	0.0989774	0.0227208	0.0470303	0.118214	0.0930452	0.0428706	0.128313	0.0923354	0.158115	0.0941071	0.108302	0.0596384	0.0628837	0.148124	0.0296538	0.121262	0	0.106796	0.168196	0.0698122	0.109717	0.0979124	0.0629428	0.109477	0.0478203	0.0327252	0	0.114348	0.140244	0.069703	0.0365087	0.171623	0.0560798	0.0870906	0.0273776	0.0562491	0.113525	0.0726533	0	0.0668831	0.108149	0.0425923	0.101046	0.0340703	0.0522888	0.124299	0.044159	0.0600475
ZDHHC8	0.116037	0.0778496	0.137982	0.0746166	0.128259	0.101897	0.11105	0.0731703	0.165388	0.0873576	0.114191	0.0669685	0.10513	0.195547	0.165245	0.140886	0	0.187533	0.130165	0.152978	0.143434	0.147671	0.089822	0.225754	0.0978791	0.100722	0	0.130458	0.0833443	0.0925325	0.210702	0.199332	0.140148	0.0968335	0	0.0962981	0.139973	0.188761	0	0.135511	0.141834	0.151767	0.122218	0.0469689	0.0831134	0.125791	0.154973	0.197541
CCDC188	0	0	0	0.0008216	0	0	0	0	0	0	0	0	0	0	0	0	0	0	0	0	0	0	0	0	0	0	0	0	0	0	0	0	0	0	0	0	0	0	0	0	0	0	0	0	0	0	0	0
RTN4R	0.0484994	0.0249009	0.0507162	0.0496985	0.0591901	0.0237906	0.11434	0.102723	0.106389	0.0497308	0.055452	0.0447971	0.0726354	0.0881269	0.046585	0.0195302	0	0.0682512	0.117847	0.0930063	0.045598	0.043486	0.0523467	0.0623706	0.0646543	0.0569459	0	0	0.0507558	0.0525073	0.0620153	0.0803686	0.108573	0.0636006	0.0422546	0.0288489	0.0793652	0.0901052	0	0.0486976	0.055445	0.0242782	0.0550974	0.0471412	0.0743471	0.0391058	0.0230948	0.0382573
DGCR6L	0.0171008	0.0406501	0.0408385	0.0661847	0.0444009	0.0600377	0.0434312	0.0693946	0.0907753	0.0349072	0.0648688	0.0210915	0.0473004	0.0742609	0.0407105	0.0427449	0	0.0775003	0.0807012	0.0344703	0.0693363	0.0845799	0.0398949	0.127523	0.0181166	0.030488	0	0.0403823	0.042408	0.0460144	0.0713551	0.0634979	0.046086	0.0720013	0.0411025	0.0338878	0.0542388	0.0627847	0	0.0372356	0.0543495	0.0308524	0.0803706	0.0456311	0.0747843	0.137268	0.0360401	0.0382573
USP41	0.00231158	0	0.00331272	0.00699337	0.00874629	0	0.00382513	0	0.00257758	0.00245478	0	0.00246251	0	0.00506093	0.00556123	0	0	0.0027773	0	0	0	0	0	0	0	0.00479631	0	0.0121163	0.00320814	0	0	0.00292519	0	0	0	0	0	0.00162335	0	0.00387337	0.00102381	0	0	0	0	0	0	0
ZNF74	0.0479722	0.0466908	0.0661049	0.0871669	0.0722421	0.0817812	0.0547331	0.078061	0.102408	0.0524649	0.0543311	0.0570179	0.0227809	0.106741	0.146216	0.118352	0	0.124735	0.085	0.111274	0.0813886	0.17228	0.0367952	0.217469	0.0286136	0.0735284	0	0.0654183	0.0773348	0.0559032	0.0376105	0.117494	0.0519226	0.0772031	0.0074222	0.0682938	0.110931	0.0633291	0	0.0847154	0.126843	0.0775561	0.112943	0.0389599	0.0974126	0.123208	0.122258	0
SCARF2	0.00484862	0.0152351	0.0195738	0.0462904	0.0333964	0.00453745	0.0474883	0.00719528	0.0794356	0.0269498	0.041125	0.0258664	0.0390827	0.0706694	0.0515453	0.059042	0	0.0831324	0.0446438	0.0269899	0.0323033	0.107422	0	0.114598	0.0298871	0.0130941	0	0.0140268	0.0210004	0.010833	0.0268841	0.0893727	0.0138354	0.0758961	0	0.067406	0.0736829	0.0300155	0	0.0301294	0.0560656	0.0190173	0.080188	0	0.0737375	0.0540852	0.114681	0.0382573
KLHL22	0.243955	0.423926	0.369878	0.379679	0.358914	0.272994	0.336769	0.441623	0.460464	0.470755	0.44608	0.459183	0.408756	0.405116	0.452394	0.511754	0	0.443116	0.340174	0.454399	0.393115	0.360615	0.548433	0.492749	0.282776	0.377837	0	0.241016	0.218566	0.287372	0.395169	0.345718	0.390855	0.34767	0.175847	0.518064	0.441443	0.493139	0	0.37985	0.462412	0.337909	0.30392	0.232187	0.292603	0.517972	0.60555	0.341713
MED15	0.282447	0.323767	0.396174	0.326614	0.345009	0.310919	0.414078	0.336409	0.474239	0.331343	0.373703	0.322959	0.376375	0.576094	0.367122	0.453694	0	0.457107	0.406588	0.344999	0.410944	0.464961	0.256025	0.507311	0.297326	0.33882	0	0.298317	0.286675	0.272342	0.452532	0.492283	0.303371	0.380871	0.159485	0.443296	0.452267	0.363645	0	0.407787	0.497244	0.302108	0.446439	0.287626	0.277478	0.379326	0.483851	0.618172
AC007731.4	0	0	0	0.00199631	0	0	0	0	0.000796386	0	0	0	0	0	0	0	0	0	0	0	0	0	0	0.00414072	0	0	0	0.0100394	0	0	0	0	0	0	0	0	0	0	0	0	0	0	0	0	0	0.00912423	0.00286923	0
PI4KA	0.847811	0.800213	0.899625	0.835862	0.747785	0.688172	0.892054	1.02225	1.01207	0.884893	0.892509	0.941188	0.864767	1.18593	1.01288	1.01446	0	1.05486	0.917166	1.01272	0.896279	0.996887	0.897467	1.02109	0.890714	0.75216	0	0.65826	0.883891	0.820072	0.925763	1.14363	1.07229	1.02035	1.07386	1.03655	1.07061	0.85717	0	0.837067	0.996488	0.77522	1.03863	0.634259	0.940038	0.849726	1.00177	1.41652
SERPIND1	0	0	0.0147797	0.0252608	0.017636	0.00681249	0	0	0.0403149	0.00179955	0.00267817	0	0.00427587	0.0221763	0.00212424	0.0145121	0	0.00386551	0.00565109	0.0093572	0.00546066	0.00979946	0	0.00666206	0	0.0121978	0	0	0.00599027	0.0141154	0.00786549	0.016252	0.00717826	0.0111943	0	0.00217399	0.00471363	0.00330867	0	0.0191006	0.00886775	0	0.0269332	0	0.00552889	0.0377387	0.00374526	0
SNAP29	0.0832572	0.10824	0.10035	0.104414	0.0815767	0.0638826	0.110359	0.196339	0.101775	0.121044	0.07358	0.0501714	0.128311	0.0710344	0.142471	0.0722298	0	0.0818797	0.0945488	0.0876681	0.0577421	0.132706	0.133818	0.127504	0.0676047	0.129445	0	0.0748911	0.0304905	0.0982709	0.123454	0.0861903	0.0885878	0.124526	0.138293	0.142127	0.138557	0.158021	0	0.0866522	0.0989376	0.0868498	0.0836709	0.0800746	0.0661251	0.0789709	0.0999061	0.0600475
CRKL	0.119422	0.118104	0.145219	0.102015	0.142496	0.127834	0.216223	0.120324	0.170932	0.149958	0.150174	0.119302	0.1438	0.130866	0.0801002	0.115475	0	0.10547	0.191534	0.132249	0.164077	0.150078	0.102678	0.163629	0.117986	0.141862	0	0.16126	0.125059	0.0892402	0.192368	0.120344	0.125097	0.162921	0.0199577	0.126662	0.163071	0.187049	0	0.172359	0.150262	0.100707	0.145838	0.103058	0.155748	0.189556	0.162901	0.344156
AIFM3	0.0404252	0.0451909	0.0351916	0.0440327	0.0556808	0.0323285	0.0418619	0.0867416	0.0463573	0.0374058	0.0438136	0.0221444	0.026796	0.0817731	0.119773	0.0478692	0	0.064487	0.0456831	0.0540874	0.0782572	0.0332955	0.0922123	0.0414275	0.0312072	0.0739621	0	0.0185397	0.0642007	0.0633981	0.0441464	0.0502429	0.0306241	0.045589	0	0.0541279	0.0236016	0.0417523	0	0.0298374	0.0424159	0.0177994	0.0265086	0.0364031	0.0176525	0.0481917	0.0695104	0
LZTR1	0.147151	0.0696018	0.161505	0.0926596	0.0722273	0.0825996	0.121682	0.115656	0.157059	0.082193	0.0737389	0.106614	0.150968	0.189071	0.160475	0.147829	0	0.133192	0.13755	0.120457	0.114309	0.138486	0.0658612	0.15154	0.142807	0.0601129	0	0.0535568	0.077001	0.116605	0.170921	0.121908	0.123592	0.111218	0.0743818	0.129752	0.16281	0.115766	0	0.0650209	0.166409	0.100602	0.058879	0.115128	0.100277	0.158997	0.165704	0.0600475
THAP7	0.0115493	0	0.0476207	0.0465393	0.06135	0.0245486	0.0322802	0.0803817	0.0780029	0.0221261	0.0596371	0.00953977	0.0438637	0.155439	0.045337	0.0732835	0	0.040446	0.0861807	0.0513094	0.0872863	0.0640818	0.0292287	0.0497975	0.0286763	0.0326372	0	0.0577074	0.0702401	0.0150214	0.0233558	0.0535266	0.0341791	0.0660695	0.0313383	0.0298396	0.044732	0.0613631	0	0.0370492	0.0708647	0.0386849	0.0798952	0.0264271	0.0233639	0.0303361	0.0383522	0
P2RX6	0.0404906	0.0230297	0.0291446	0.0765977	0.0470078	0.0440178	0.024606	0.0433526	0.056296	0.0254254	0.0112314	0.06245	0.0300277	0.0382037	0.0439248	0.0337701	0	0.0576454	0.0320393	0.0777291	0.0559268	0.0379865	0.0353491	0.0610844	0.0527908	0.0266672	0	0.0297744	0.0568523	0.0453123	0.0557855	0.0713113	0.0399968	0.041937	0	0.0481484	0.0188046	0.0373446	0	0.0477529	0.0187584	0.0482784	0.0284834	0.0367996	0.0477387	0.0123525	0.0490625	0.0410572
SLC7A4	0.00834347	0.00686328	0.0218146	0.00760524	0.00976939	0.00360794	0	0.00911672	0.0162483	0.00596684	0.012702	0.0154135	0.00229599	0.0278651	0.00252065	0	0	0.0199739	0.021289	0.0150312	0.00770003	0.00609735	0	0.00482787	0	0.0062557	0	0	0.00515988	0.00457803	0	0.0297136	0.0150059	0.0110325	0	0.00740473	0.00543697	0.00296454	0	0.0056714	0.0218526	0.0121928	0.0204112	0	0.00831696	0.0160617	0.0124857	0.0600475
LRRC74B	0	0.023499	0.0019285	0.00626074	0.00487201	0.00244644	0.0106523	0	0.00533789	0	0.0091379	0	0	0	0	0	0	0.00502202	0.0111787	0	0.00388278	0.00495129	0	0	0	0	0	0.0132054	0.0038592	0.00722895	0	0.00559016	0.0124336	0.00623444	0	0.00617847	0	0.00544344	0	0.00402295	0	0.00730772	0	0	0.00366201	0.012867	0	0
GGT2	0.012109	0	0.017129	0.0168539	0.00970232	0.0192926	0	0.0180196	0.0184941	0.0113029	0.00876359	0.00718964	0.0150712	0.0456699	0.0083739	0.00449628	0	0.0144628	0.0127692	0.0126757	0.00223753	0.00553874	0.0224954	0.0289683	0.0213738	0.00965498	0	0.0171305	0.00762632	0.00645263	0	0.0262859	0.0362712	0.0277837	0.0578893	0.0186221	0.0133439	0	0	0	0.0143575	0.00894824	0	0.00409456	0.0063476	0.00912423	0.035976	0.0600475
HIC2	0.140318	0.168383	0.305434	0.248477	0.255304	0.191848	0.392787	0.336847	0.284915	0.394346	0.183647	0.224581	0.192935	0.286142	0.331831	0.267757	0	0.250928	0.256185	0.273329	0.194673	0.236349	0.26227	0.447527	0.19256	0.180948	0	0.189323	0.232954	0.233053	0.379636	0.467725	0.276666	0.427322	0.130983	0.256645	0.357119	0.249841	0	0.312692	0.374346	0.257358	0.329177	0.181016	0.259842	0.275187	0.391382	0.243762
TMEM191C	0.0466694	0.0123051	0.0415222	0.0633771	0.0612156	0.0546645	0.0574138	0.0626525	0.0643055	0.0657216	0.0192543	0.0582316	0.0260001	0.109284	0.0400482	0.122979	0	0.0585808	0.0498099	0.0478527	0.0469691	0.065016	0.0239067	0.086457	0.0306635	0.00872436	0	0.0143362	0.050095	0.0645241	0.0458348	0.102339	0.0308889	0.0646332	0	0.0281419	0.0309789	0.0363284	0	0.0116049	0.0525386	0.0521718	0.0612655	0.0523832	0.0576113	0.0433638	0.0321063	0
RIMBP3C	0	0	0	0	0.00320984	0	0	0	0	0	0	0	0	0	0	0	0	0	0	0	0	0	0	0	0	0	0	0	0	0	0	0	0	0	0	0.00210589	0	0	0	0	0	0	0	0	0	0	0	0
UBE2L3	0.179941	0.210774	0.235735	0.246628	0.212668	0.164409	0.306648	0.27413	0.278299	0.239007	0.267815	0.203806	0.175288	0.311283	0.196039	0.27924	0	0.260414	0.266842	0.296794	0.318961	0.285907	0.236041	0.331177	0.204331	0.203638	0	0.170718	0.238023	0.208209	0.246389	0.292991	0.26301	0.245236	0.106777	0.284462	0.317457	0.25023	0	0.233735	0.246355	0.141342	0.292548	0.167946	0.238879	0.319656	0.265105	0.19713
YDJC	0.0244356	0.0247529	0.0368389	0.0520121	0.0223388	0.0183618	0.0774155	0.0386437	0.0463507	0.0170798	0.0500477	0.00477105	0.028319	0.0526373	0.0071585	0.0214908	0	0.0249274	0.0549226	0.0248673	0.0367451	0.0302212	0.0205526	0.0346589	0.0660979	0.0230181	0	0.0236204	0.0246601	0.0239423	0.0517328	0.0402025	0.00720755	0.0278392	0	0.0238547	0.0177577	0.0321738	0	0.0258583	0.0289926	0.0275159	0.0353095	0.0291832	0.0268216	0.0235599	0.0206474	0
CCDC116	0	0	0	0.0031367	0	0	0	0	0	0.00474628	0	0	0	0	0	0	0	0.00238452	0	0	0	0	0	0	0	0	0	0	0	0	0	0	0	0	0	0.00300368	0.00146432	0	0	0	0.00425804	0	0	0	0	0	0	0
SDF2L1	0.00484862	0.0116796	0.014457	0.0608288	0.0255563	0.0294818	0.0221612	0.0171529	0.0446437	0.0391546	0.0488831	0	0.00811442	0.0231786	0.0195157	0.0374657	0	0.0471266	0.0288257	0.0196267	0.0320801	0.0308047	0.0117925	0.0341106	0.0204382	0.00219756	0	0.0331466	0.0416201	0.0301177	0	0.0312715	0.0255194	0.0362425	0	0.0142078	0.0166772	0.0197622	0	0.00288032	0.0263237	0.011905	0.0084924	0.0164098	0.0513037	0.0295246	0.0269185	0
PPIL2	0.158998	0.211293	0.249407	0.235178	0.22912	0.233798	0.266304	0.337648	0.349667	0.218742	0.244102	0.215414	0.259849	0.463777	0.389499	0.335136	0	0.356881	0.275377	0.311447	0.309643	0.408291	0.285379	0.355225	0.166532	0.242138	0	0.124475	0.258564	0.265342	0.209643	0.462155	0.323318	0.327613	0.094184	0.329797	0.276436	0.242411	0	0.264426	0.288009	0.192289	0.367925	0.116626	0.157808	0.290128	0.300303	0.265299
YPEL1	0.149599	0.175736	0.273598	0.187368	0.187887	0.161363	0.306801	0.240628	0.260917	0.234403	0.1312	0.20195	0.156772	0.199324	0.253738	0.188693	0	0.230148	0.223323	0.210401	0.201949	0.284189	0.194958	0.185473	0.19603	0.153621	0	0.189226	0.169336	0.156562	0.259543	0.281547	0.251295	0.299539	0.267804	0.262767	0.237607	0.300927	0	0.205515	0.2741	0.14411	0.222041	0.123958	0.283308	0.114934	0.242337	0.174497
MAPK1	0.640871	0.595547	0.773896	0.639328	0.676057	0.755381	0.826588	0.73983	0.73072	0.665797	0.775712	0.55308	0.627466	0.645097	0.537126	0.590407	0	0.613002	0.766379	0.698509	0.676915	0.800664	0.453248	0.622793	0.705111	0.714468	0	0.638179	0.744793	0.734796	0.637566	0.845163	0.698464	0.688936	0.595238	0.649687	0.747504	0.726056	0	0.602743	0.608876	0.464466	0.608598	0.497454	0.817271	0.777552	0.713201	0.388838
PPM1F	0.0885186	0.13436	0.19638	0.1334	0.129796	0.106549	0.204211	0.168044	0.222425	0.148312	0.14417	0.0927329	0.146557	0.24579	0.147768	0.200086	0	0.212872	0.152859	0.245535	0.179264	0.198772	0.186042	0.166664	0.162367	0.112442	0	0.130348	0.118528	0.145304	0.162582	0.243328	0.145525	0.157443	0.0766417	0.159327	0.196442	0.145513	0	0.187978	0.178265	0.128872	0.111994	0.109782	0.205927	0.209029	0.259992	0.6291
TOP3B	0.0588405	0.0495856	0.0439449	0.0614862	0.0628431	0.0736634	0.0424987	0.0732486	0.0739516	0.0608826	0.0461863	0.046993	0.0469217	0.0705465	0.0342279	0.07218	0	0.0613256	0.0613376	0.0487747	0.0741989	0.0828351	0.0983532	0.0825184	0.0567958	0.0474226	0	0.0183729	0.0708198	0.0585315	0.110466	0.0546915	0.0608965	0.0363481	0	0.0502643	0.0546201	0.0648743	0	0.0359616	0.0451177	0.0648927	0.10192	0.0299622	0.0310912	0.0454401	0.0750361	0.0410572
ZNF280B	0.0914188	0.0886074	0.133144	0.11165	0.130871	0.110769	0.0854902	0.138587	0.13851	0.146418	0.151027	0.0664243	0.093683	0.13324	0.133773	0.193368	0	0.121524	0.171107	0.122585	0.105787	0.114826	0.0680898	0.162625	0.100856	0.0886646	0	0.0810281	0.0478502	0.0739263	0.0700086	0.140816	0.0968705	0.138767	0.0234484	0.117054	0.137703	0.156351	0	0.0889207	0.144183	0.0825217	0.0759915	0.0554616	0.105723	0.151725	0.134421	0.236289
ZNF280A	0	0	0	0	0	0	0	0	0.00141086	0	0	0	0	0.00690176	0	0	0	0	0	0	0	0.00404433	0	0	0	0	0	0	0	0	0	0	0	0	0	0	0.0029489	0	0	0	0	0	0	0	0	0	0.00378412	0
PRAME	0	0	0.000844286	0.00143502	0.00125044	0	0	0	0.000769524	0	0	0	0	0	0	0	0	0	0	0	0	0	0	0	0	0	0	0	0	0	0	0	0	0.00417801	0	0	0	0	0	0	0	0	0.00637982	0	0	0	0	0
GGTLC2	0	0	0.0016866	0.00492253	0	0	0.0191665	0	0	0.00590754	0	0.0023074	0	0	0	0	0	0	0	0	0	0	0.0107331	0	0	0	0	0	0	0	0	0.00690907	0.00358693	0.0147904	0	0	0.00416266	0	0	0	0	0	0	0	0	0	0	0
RSPH14	0.0337129	0.0259416	0.0372729	0.037334	0.0310309	0.038981	0.0569886	0.0158279	0.0456639	0.0260048	0.0399719	0.0308914	0.0165292	0.0289124	0.0383346	0.0721391	0	0.0311051	0.0253817	0.0298189	0.0327576	0.0555114	0.0101322	0.065979	0	0.0259005	0	0.0320472	0.0444412	0.020957	0.0130648	0.0341559	0.0460984	0.0310286	0.0796692	0.0371039	0.0337987	0.0101314	0	0.00288032	0.0346983	0.0260145	0.024533	0.0166261	0.0331224	0.0243272	0.0273592	0.0960252
GNAZ	0.0527931	0.0619823	0.0639153	0.103334	0.0750976	0.0589247	0.111242	0.0637894	0.133958	0.0683065	0.0679593	0.035471	0.0708133	0.080212	0.123292	0.0482274	0	0.0573141	0.131599	0.106156	0.120919	0.14772	0.0703845	0.0868663	0.0547158	0.0770105	0	0.116422	0.0904907	0.0802312	0.0556292	0.131992	0.0873512	0.0663344	0.052232	0.102944	0.117586	0.0696151	0	0.061016	0.0808099	0.100441	0.0772721	0.119692	0.167888	0.130948	0.0605803	0
RAB36	0.0138438	0.00655199	0.0214961	0.0190237	0.0201475	0.0101922	0.0124461	0.0346948	0.0245274	0.0159117	0.011613	0.0171007	0.00556439	0.0062516	0.0134147	0.0436122	0	0.0259327	0.0232579	0.0180131	0.0194733	0.0188393	0.0119247	0.0508403	0.00581126	0.0253323	0	0	0.018591	0.00332208	0	0.018124	0.0160025	0.00489689	0	0.00864561	0.00805607	0.0173654	0	0.0231661	0.0151481	0.0285236	0.0169523	0.0153691	0.0122974	0.0110335	0.0397481	0.12032
BCR	0.175148	0.202543	0.402629	0.287601	0.269021	0.195986	0.274362	0.371661	0.424977	0.290094	0.334487	0.329307	0.377982	0.547277	0.324754	0.370714	0	0.446646	0.377365	0.371538	0.435362	0.532108	0.31913	0.415054	0.284006	0.262507	0	0.288366	0.225276	0.233872	0.405521	0.424698	0.33222	0.323078	0.174726	0.396882	0.414042	0.434153	0	0.34032	0.45707	0.312994	0.34567	0.238235	0.380986	0.409408	0.630667	0.410766
IGLL1	0	0.0249187	0.00894272	0.00351814	0	0.00406008	0	0	0.00095559	0	0	0	0.00449298	0.00578166	0	0	0	0	0.00524052	0.0267446	0	0.00669231	0	0	0	0	0	0	0	0.00462429	0	0	0.00541822	0	0	0.00464088	0	0.0122528	0	0	0.00488706	0	0.0045994	0	0	0.0123525	0.00610839	0
DRICH1	0.0357419	0.028894	0.0381156	0.0497222	0.0399148	0.0375743	0.0308842	0.0504434	0.0371719	0.0577115	0.0750733	0.0414385	0.0385303	0.0618184	0.0321496	0.0416668	0	0.0275819	0.0422723	0.0369178	0.0293398	0.0586823	0.0165355	0.0333323	0.0374527	0.0467916	0	0.0602367	0.00336176	0.0622055	0.0780555	0.0563128	0.0472566	0.102156	0	0.0533003	0.0431462	0.0690464	0	0.0327031	0.0560149	0.0540608	0.0564021	0.0384097	0.00601588	0.0557348	0.0468752	0.146753
RGL4	0.00269838	0.00246726	0.00267847	0.016906	0.0210465	0.00376752	0.00434229	0	0.0128979	0.00961562	0	0.00300415	0	0	0	0.0278579	0	0.0173952	0.0189328	0.00658146	0.00723212	0.00437661	0	0.0471645	0	0	0	0.0142514	0.00813482	0.0114432	0	0.00613876	0.00506178	0.0133709	0	0.00138264	0.00200117	0	0	0.00347574	0.0157895	0	0.00529409	0	0	0.0129752	0.0131295	0
ZNF70	0.0227386	0	0.0176581	0.0210708	0.0244326	0.0140087	0.0182294	0.0102861	0.0339773	0.024504	0.010947	0.0101345	0.0270513	0.0169381	0.0403413	0.0412512	0	0.0120111	0.0201994	0.0167512	0.00894681	0.0533851	0.0183576	0.0532263	0.0189921	0	0	0	0.0137219	0.0162872	0.00857187	0.0220668	0.015415	0.0263551	0.0313383	0.037936	0.0167811	0.0184799	0	0.0150541	0.0223777	0	0.0261596	0	0.0258101	0.0175876	0.0359016	0
VPREB3	0	0	0	0	0.00156189	0	0	0	0.00247711	0	0	0	0	0	0	0	0	0	0	0	0	0	0	0	0	0.0024523	0	0	0.0035943	0	0.00714799	0.00401775	0	0	0	0	0.00335376	0	0	0	0	0	0	0	0	0	0	0
C22orf15	0	0	0	0	0	0	0	0	0	0	0	0	0	0	0	0	0	0	0	0	0.00746451	0	0	0	0	0	0	0	0	0	0	0	0	0	0	0.00112961	0.00259346	0	0	0	0	0	0	0	0	0	0	0
CHCHD10	0.081138	0.119493	0.162151	0.199922	0.14041	0.134396	0.232847	0.198168	0.219119	0.0788898	0.163807	0.0368092	0.1018	0.330529	0.149378	0.227982	0	0.17088	0.235117	0.106375	0.170719	0.198489	0.0751158	0.193661	0.157649	0.185665	0	0.120013	0.235878	0.108988	0.161277	0.206173	0.152866	0.143999	0.0652314	0.102485	0.116254	0.228001	0	0.140894	0.149723	0.138886	0.20101	0.131444	0.1032	0.167386	0.160312	0.165476
MMP11	0.00510779	0	0.00668096	0.00986952	0.00719564	0.0120573	0.0084119	0	0.00632282	0.00214176	0.000897555	0.00377027	0	0.00517445	0.00306519	0.00569085	0	0.0133064	0.0021262	0.00844184	0	0	0	0.0143978	0	0	0	0	0.00755879	0	0	0.0024189	0.00235754	0	0	0.00319685	0.00476469	0	0	0.00987147	0.0088228	0.00369562	0.00553218	0.00829879	0.0152112	0	0	0
SMARCB1	0.131572	0.166318	0.153856	0.156979	0.157104	0.124673	0.257701	0.190122	0.207591	0.170386	0.197566	0.144667	0.184522	0.301492	0.256464	0.213539	0	0.173943	0.204773	0.228431	0.219674	0.204073	0.176014	0.319499	0.102721	0.121278	0	0.0658007	0.0836506	0.145223	0.153338	0.189985	0.182168	0.255516	0.216817	0.189062	0.256096	0.162469	0	0.219447	0.20734	0.0730299	0.151016	0.148879	0.17011	0.216665	0.181125	0.0709695
DERL3	0.0121406	0.0142613	0.00781406	0.0081322	0.010792	0.0235601	0.0298251	0.00920889	0.0221903	0.0325539	0.0130507	0.00674751	0.0164834	0.0225474	0.0293095	0.00237377	0	0.0153153	0.0245411	0.0147383	0.0336717	0.0184698	0.0142557	0.0306549	0.00805763	0.0228188	0	0.0202412	0.0172249	0.0240585	0.00479878	0.0255358	0.04133	0.0129412	0	0.0240059	0.0136312	0.02113	0	0.00822141	0.024777	0.0108237	0.0262814	0.00750424	0.0628708	0.030909	0.00482576	0.0960252
SLC2A11	0.00478051	0.0156051	0.00960196	0.00923083	0.00531886	0.00633865	0.0116654	0	0.0196722	0.019383	0.0172697	0.00443041	0.0179833	0.0263582	0.00421899	0.014321	0	0.00999604	0.0256861	0.00723982	0.00642807	0.0255292	0.00534736	0.0467076	0.0187928	0.0306775	0	0	0.00336364	0.0121593	0.00842385	0.0113076	0.0145085	0.0369712	0	0.00844711	0.0165281	0.0134358	0	0.0276953	0.0119535	0.00329794	0.00220152	0.0194145	0	0.00975359	0.0191811	0.0709695
AP000350.4	0.0215148	0.0276337	0.0249207	0.0241605	0.0189195	0.0111003	0.0392654	0.0476385	0.0182202	0.025332	0.00786049	0.0286885	0.0297693	0.0511628	0.0235561	0.0181612	0	0.0234887	0.0458274	0.0230241	0.0312737	0.0308698	0.0106111	0	0.0040656	0.0303295	0	0.0118282	0.0282721	0.0226895	0.00733391	0.0257596	0.0248289	0.0394945	0.0329472	0.029253	0.0283624	0.0271887	0	0.0460255	0.0333371	0.0184048	0.00606804	0	0	0.0181943	0.0301981	0.120703
MIF	0	0	0.00147418	0.0023476	0	0	0	0	0	0	0	0	0	0	0	0	0	0.00174693	0.00220826	0	0	0	0	0.00863544	0	0	0	0	0	0	0	0	0	0	0	0	0	0	0	0.0122257	0	0	0	0	0	0	0	0
GSTT2B	0.0610623	0.073704	0.0694536	0.108616	0.06872	0.0572735	0.109515	0.0727298	0.0943819	0.0676544	0.0321633	0.0295134	0.0363135	0.177579	0.113764	0.183798	0	0.125074	0.109799	0.0524767	0.124831	0.142215	0.0308654	0.151568	0.0230314	0.0390063	0	0.0092485	0.0851599	0.0604278	0.129432	0.177212	0.0759772	0.10932	0.0320053	0.0601834	0.0553765	0.0826859	0	0.038074	0.150629	0.0144157	0.113306	0.0353811	0.0857051	0.0861391	0.0824405	0.0600475
DDTL	0	0	0	0.00206761	0.00161621	0	0.00547973	0	0.00415522	0	0.0045042	0	0	0	0	0	0	0	0	0	0.0101699	0	0	0.00625614	0	0	0	0	0.00671619	0	0	0.00486551	0	0.00417801	0	0	0	0	0	0	0	0	0.00637824	0	0	0	0.00588579	0
DDT	0.0372269	0.0646909	0.044169	0.123885	0.0982579	0.0508059	0.0566734	0.0884069	0.114017	0.0471293	0.068138	0.0163629	0.0346177	0.113067	0.0687683	0.0884034	0	0.0669343	0.114493	0.0620921	0.0711429	0.0971279	0.0219373	0.106482	0.041508	0.0390139	0	0.0428659	0.0934709	0.0537582	0.0681961	0.0906397	0.0630361	0.0538428	0	0.0341701	0.0638546	0.0748917	0	0.019233	0.0803582	0.0101914	0.0280226	0.035521	0.071217	0.0717352	0.048592	0.0759945
GSTT4	0	0	0	0.00194251	0.000871912	0	0	0	0	0.0033231	0	0	0	0	0	0	0	0	0	0	0.00325062	0	0	0	0	0	0	0	0	0	0	0	0	0	0	0	0.0018905	0	0	0	0	0	0	0	0	0.0123525	0	0
CABIN1	0.264915	0.33724	0.335162	0.308604	0.313769	0.33241	0.386251	0.416007	0.43939	0.350855	0.296152	0.27427	0.358569	0.455346	0.36833	0.408786	0	0.471577	0.378147	0.41883	0.382642	0.547475	0.32995	0.446031	0.355158	0.236465	0	0.238897	0.270077	0.313057	0.381102	0.441854	0.431121	0.387719	0.414458	0.431011	0.44637	0.452817	0	0.31886	0.434034	0.229689	0.329467	0.349613	0.408013	0.645244	0.517886	0.194674
SUSD2	0	0	0	0.00180123	0	0	0	0.00641436	0.00128575	0	0	0	0.00180621	0	0	0	0	0.0036519	0	0	0	0.00830588	0	0	0	0	0	0	0	0	0	0.00448677	0.00474427	0	0	0	0	0	0	0	0	0.00381163	0	0	0	0	0	0
GGT5	0.0110068	0.00290276	0.00818765	0.00823419	0.00777511	0.00559736	0.00588622	0.00500148	0.00632613	0.00179955	0.00211721	0	0.00246866	0.00534381	0.00536609	0	0	0.00704772	0	0.0128219	0	0	0.00386392	0.00278471	0	0	0	0	0.00437372	0	0.00825841	0.00386312	0.00437657	0.00673949	0	0.00338395	0.00270053	0.0069627	0	0.00316683	0.00887554	0.00751999	0	0.0213413	0	0	0	0
SPECC1L	0.0159916	0	0.00345897	0.00326762	0.0029631	0	0	0.0256121	0.00282854	0.00623414	0	0	0.00455321	0.00600615	0.0273781	0	0	0	0.0243294	0.0098929	0.00787262	0	0	0	0.00822652	0	0	0.0120258	0.00363562	0	0	0	0	0.00263033	0	0	0	0	0	0	0	0	0.015182	0	0	0	0.0091702	0
ADORA2A	0	0	0	0	0	0	0	0	0	0	0	0	0	0	0	0	0	0	0	0	0	0	0	0	0	0	0	0	0	0	0	0	0	0	0	0	0	0	0	0	0	0	0	0	0	0	0	0
UPB1	0.0159201	0.00445714	0.010312	0.00575333	0.00724191	0.0100167	0.0039004	0	0.00808914	0	0.00374	0.00994361	0.00845591	0.00633807	0	0	0	0.00396096	0.00504181	0.00193903	0.0125339	0.00602241	0.00912234	0.0108458	0.0109967	0.00705637	0	0.0271424	0.00926051	0.00426746	0	0.0236827	0	0.00162436	0	0.00558025	0.00333644	0	0	0.016217	0	0.0126589	0.0115381	0	0	0.00533867	0.00366746	0.306088
GUCD1	0.0414393	0.0261445	0.0500271	0.0270275	0.0321065	0.0272635	0.0388779	0.0572253	0.0506454	0.0197441	0.0384959	0.00352551	0.0242654	0.0161762	0.0302619	0.0256218	0	0.0293258	0.0617554	0.0190102	0.0389318	0.0446545	0	0.0254461	0.0345483	0.0263763	0	0.0283593	0.017562	0.0384772	0.0356108	0.056986	0.0231804	0.00960545	0	0.0287751	0.0185806	0.0457554	0	0.0386665	0.0338903	0.027178	0.0205512	0.0275351	0.0378158	0.0229047	0.030855	0
SNRPD3	0.163376	0.0720311	0.150046	0.140985	0.118576	0.119507	0.17617	0.196702	0.176504	0.169672	0.173245	0.165382	0.137685	0.171319	0.193519	0.153551	0	0.187374	0.165981	0.169287	0.199586	0.295458	0.093843	0.202568	0.12429	0.123616	0	0.0321141	0.116338	0.0968512	0.168491	0.254741	0.133767	0.191863	0.151524	0.157619	0.174801	0.142302	0	0.158745	0.158413	0.0824472	0.136846	0.0437709	0.13002	0.162086	0.142821	0.221424
GGT1	0.0233792	0.045462	0.0472694	0.0266084	0.0347114	0.0263985	0.0400978	0.043596	0.0401283	0.018525	0.0327888	0.0441659	0.0170487	0.0295942	0.0578025	0.0391659	0	0.0574449	0.0176803	0.0282127	0.0352264	0.0438634	0.0526062	0.056244	0	0.016054	0	0.0498778	0.0451969	0.0289942	0.0467791	0.0964286	0.0330279	0.0301576	0.072253	0.0243152	0.0321778	0.0199573	0	0.0243936	0.0510672	0.027149	0.0706511	0.00869568	0.00574388	0.0349529	0.0330006	0
LRRC75B	0.0180956	0.034904	0.0471548	0.0225076	0.0299567	0.0210728	0.0322318	0.0392128	0.0524191	0.0332476	0.0613051	0.0165471	0.0417669	0.0412073	0.103419	0.0350915	0	0.0360571	0.030564	0.0611045	0.0294379	0.024485	0.0382212	0.0444808	0.0419475	0.0592028	0	0.00531869	0.0320531	0.0345438	0.0683655	0.0369161	0.0340914	0.0238439	0	0.0413489	0.0319051	0.029873	0	0.0219209	0.0256924	0.00828269	0.0426167	0.0461454	0.0601302	0.0364208	0.0521887	0
PIWIL3	0.00947117	0.00496646	0.00735923	0.0130502	0.00182818	0	0.0302195	0	0	0	0.00406398	0.00246251	0	0	0.0113742	0	0	0	0.00300524	0	0	0	0	0.00587095	0	0.00218601	0	0	0.0135528	0	0	0	0.00314073	0.00161259	0	0.00862486	0.00282881	0.010244	0	0	0.00282094	0.0127354	0	0	0	0.00744946	0	0
SGSM1	0.361216	0.390263	0.564419	0.397194	0.298955	0.246206	0.684549	0.566141	0.502473	0.447735	0.474896	0.397457	0.451859	0.544578	0.614925	0.465619	0	0.443477	0.381723	0.553702	0.429699	0.657551	0.346692	0.467141	0.421344	0.439036	0	0.552633	0.479619	0.437558	0.455352	0.533124	0.597147	0.427046	0.377101	0.514277	0.606815	0.682047	0	0.543336	0.596016	0.513168	0.580515	0.468907	0.582359	0.522273	0.504804	0.67772
TMEM211	0.00721124	0	0.00899873	0.0187739	0.0168354	0	0	0.0109258	0.00680879	0	0.00422049	0.00466259	0.014383	0.0174392	0.0183619	0.011754	0	0.00806708	0.00410985	0.0127209	0.0023971	0.00305788	0.00441257	0.0123659	0	0.0024523	0	0	0.0119078	0.00583737	0.0239354	0.00990016	0.00536049	0.0110742	0	0.0179219	0.00963074	0	0	0	0.0174078	0.00476742	0	0	0	0	0.0136409	0
KIAA1671	0.0923117	0.192954	0.265217	0.243366	0.21607	0.163577	0.151789	0.277047	0.267021	0.220213	0.244293	0.192552	0.187102	0.359452	0.323169	0.289955	0	0.280106	0.179996	0.244787	0.281675	0.304395	0.287278	0.350101	0.190632	0.25047	0	0.109773	0.131669	0.182739	0.145708	0.203029	0.234133	0.23744	0.107651	0.304563	0.207039	0.214213	0	0.241326	0.229627	0.220619	0.191108	0.173616	0.121285	0.266923	0.382057	0.0600475
CRYBB3	0	0	0.00285194	0	0.00171513	0	0	0.0142733	0.00240376	0	0.00495257	0.00246251	0	0	0	0	0	0	0.00203646	0.004295	0	0	0.00980424	0	0	0	0	0	0	0	0	0	0	0.00233393	0	0	0.00246791	0	0	0	0.0065278	0	0	0	0	0	0.00515124	0
CRYBB2	0	0	0.00756793	0.00399099	0.00286264	0.00395683	0.0133414	0.00911672	0.00207337	0	0.00337145	0	0.00689896	0.00710878	0.0120458	0.00818281	0	0.00233254	0	0	0.0160881	0.00646765	0	0.00981923	0	0.00505249	0	0	0.00353601	0.00255954	0	0.00978768	0.00911101	0	0	0.00314009	0.00196053	0	0	0	0.00696896	0	0.0105188	0	0	0.00738099	0.00660866	0
LRP5L	0.0315361	0.073486	0.0272673	0.0198586	0.0364515	0.0110147	0.0458478	0.030765	0.068785	0.0271239	0.0235306	0.0175183	0.0422924	0.0393497	0.0625383	0.0287725	0	0.0614425	0.0302903	0.0362321	0.0469038	0.0304032	0.0523122	0.052259	0.023805	0.00372987	0	0.00531869	0.018848	0.02319	0.0207505	0.0356963	0.0250645	0.00879177	0	0.0390806	0.0403567	0.0219006	0	0.0474991	0.0321715	0	0.0381302	0.037561	0.0214912	0.0272103	0.0867992	0
GRK3	1.13514	1.15696	1.15534	1.11739	1.07166	1.11245	1.30288	1.09816	1.07404	0.997492	1.26864	1.178	0.941455	1.12285	0.959715	1.06574	0	1.08233	1.18729	1.13055	1.18539	1.40513	1.02658	1.13558	1.27214	1.14387	0	0.754155	1.30778	1.11384	0.994209	1.37789	1.24952	1.17109	1.29644	1.21359	1.19523	0.874474	0	1.20921	1.07454	1.1295	1.3052	1.09264	1.28732	1.13944	1.10253	1.07567
MYO18B	0.0306946	0.0276775	0.0323996	0.022766	0.0189015	0.00496049	0.0139406	0.0465139	0.0194209	0.00214176	0.0221907	0.0045829	0.011553	0.0248838	0.00510429	0.0275636	0	0.0323877	0.0147141	0.0112229	0.00849521	0.044165	0	0.0224193	0.0058849	0.00479631	0	0	0.0172885	0.0173656	0.00330005	0.0220724	0.0114607	0.0151576	0.0437892	0.0119307	0.00929172	0.0102576	0	0.00621736	0.0197923	0.0222878	0.0155811	0.0167242	0	0.0271773	0.0287473	0
SEZ6L	0.943861	1.31084	1.39885	1.24903	1.2055	0.954652	1.90209	1.31028	1.29923	1.35749	1.4041	1.36763	1.38333	1.39366	1.2712	1.27177	0	1.25395	1.19214	1.18504	1.33506	1.30345	1.26025	0.961938	1.43643	1.33399	0	0.969939	1.00363	1.1711	1.36851	1.1818	1.40169	1.18375	1.3631	1.45961	1.50865	1.29971	0	1.2668	1.40053	1.09752	1.09644	1.42522	1.43835	1.6651	1.56477	1.57546
ASPHD2	0.0687984	0.0285894	0.0833698	0.0623132	0.0404982	0.0610624	0.110627	0.044279	0.109654	0.0595561	0.0398348	0.0293471	0.0632752	0.141414	0.0295713	0.0816011	0	0.0842756	0.104182	0.055418	0.0932312	0.129012	0.0830849	0.132614	0.09921	0.0544568	0	0.0472437	0.0607469	0.0269176	0.0487253	0.142044	0.0408328	0.0922045	0	0.0873937	0.0973005	0.0681693	0	0.10416	0.090767	0.0676344	0.0793324	0.0494733	0.0436228	0.0941202	0.0842618	0.0600475
HPS4	0.104998	0.181956	0.240931	0.208008	0.184434	0.131733	0.195604	0.21545	0.21898	0.16125	0.170081	0.137266	0.169207	0.355012	0.186908	0.215809	0	0.174446	0.203715	0.178726	0.216381	0.319872	0.151251	0.221757	0.1173	0.207501	0	0.0897044	0.243114	0.175811	0.168356	0.264991	0.162742	0.147323	0.113848	0.201169	0.224509	0.129093	0	0.169708	0.156714	0.137102	0.277842	0.0744106	0.154941	0.189314	0.193203	0.0945133
SRRD	0.0157501	0.0117908	0.043548	0.0432461	0.0369886	0.0434016	0.0390519	0.0169501	0.0556871	0.035043	0.0429849	0.0240221	0.0304426	0.0679033	0.0439584	0.0366467	0	0.0320076	0.0615553	0.0253923	0.0334086	0.0800051	0.0254285	0.0477743	0.0506561	0.0364143	0	0	0.0639735	0.0446018	0.0459303	0.0679641	0.0267862	0.0570942	0.023284	0.0380188	0.0489538	0.0233843	0	0.0346728	0.0477386	0.0266132	0.0338932	0.027536	0.0501828	0.0563109	0.0328956	0.0759945
TFIP11	0.0038919	0.0248299	0.0687881	0.0480101	0.0566982	0.0370014	0.0788267	0.0627275	0.0673586	0.0322402	0.090077	0.0193595	0.0447499	0.116938	0.0682985	0.0923162	0	0.0499345	0.0679717	0.0746693	0.064985	0.107585	0.0367309	0.0504559	0.0497322	0.0170193	0	0.0169865	0.0602237	0.0483949	0.035609	0.120667	0.0697264	0.0437951	0.023284	0.0748147	0.0812128	0.0570505	0	0.0264222	0.0912303	0.0328754	0.0404779	0.0319738	0.0131127	0.0174733	0.0434145	0
TPST2	0.0485966	0.0486091	0.0956078	0.0914625	0.069481	0.0758867	0.177403	0.0898335	0.0992195	0.113053	0.0687069	0.0602864	0.133345	0.136616	0.140064	0.0952026	0	0.101516	0.0922819	0.100223	0.0814882	0.166916	0.0288256	0.12854	0.0497085	0.0553451	0	0.134406	0.0855882	0.0846635	0.040717	0.0913722	0.129693	0.0833856	0.0387605	0.0630625	0.0561899	0.0734289	0	0.128578	0.115111	0.0744509	0.0514396	0.0450161	0.05163	0.0805923	0.0861235	0.180367
CRYBB1	0	0	0.00111223	0	0	0	0	0	0.00473987	0	0	0	0.00713888	0.00567551	0	0	0	0	0	0	0	0.00343981	0	0	0	0	0	0	0	0	0	0	0.0139395	0	0	0	0	0.00774387	0	0.00617276	0.00401333	0	0	0	0	0	0	0
CRYBA4	0	0	0.000937236	0.00248464	0	0	0	0	0.000781202	0	0	0.00381887	0	0	0	0	0	0	0	0	0	0	0	0	0	0	0	0	0	0	0	0	0	0	0	0	0	0	0	0	0	0	0.0082429	0	0	0	0.00734137	0
MN1	0.21901	0.196512	0.279296	0.267528	0.258914	0.227375	0.260038	0.348355	0.372754	0.370889	0.347567	0.298615	0.275476	0.313578	0.234369	0.28405	0	0.343433	0.345238	0.380617	0.276381	0.267626	0.330887	0.319404	0.239681	0.200115	0	0.0904274	0.18981	0.202956	0.169421	0.407084	0.202682	0.300751	0.243122	0.358204	0.296229	0.1973	0	0.299722	0.343694	0.134862	0.193177	0.214805	0.240669	0.323022	0.577679	0.12671
PITPNB	0.254886	0.31145	0.388439	0.39686	0.351899	0.320649	0.440941	0.198641	0.399953	0.272319	0.336172	0.249314	0.302447	0.390822	0.284178	0.354509	0	0.285768	0.397839	0.344718	0.335767	0.35722	0.189251	0.366205	0.313522	0.286722	0	0.253568	0.257233	0.323086	0.177248	0.282896	0.289121	0.385063	0.094261	0.308034	0.354013	0.343624	0	0.272326	0.371615	0.229516	0.308992	0.229863	0.349718	0.342908	0.335925	0.667744
TTC28	1.67132	1.80579	1.88928	1.75577	1.7768	1.71732	1.60626	1.92741	1.80256	1.91898	1.84558	1.68862	1.7888	1.69121	1.74702	1.82478	0	1.70187	1.71737	1.81259	1.94314	1.75154	1.63974	1.8533	1.65753	1.55594	0	1.44365	1.52337	1.76163	1.67608	1.76376	1.72856	1.81971	1.40204	1.84412	1.82351	1.78605	0	1.86359	1.79622	1.53574	1.6863	1.63171	1.77133	1.95421	1.94048	1.91714
CHEK2	0.0253508	0.00602735	0.00563282	0.0135214	0.0163919	0.00677874	0.0106241	0.0396165	0.0099024	0.0108459	0.0160491	0.00443041	0.00347404	0.0158987	0	0.00491916	0	0.0125347	0.0112812	0.00226901	0.00313889	0.0233519	0	0.00389504	0.0190344	0.0205807	0	0	0.016452	0.0192224	0.0165777	0.00632253	0.0300381	0.0179846	0.0130229	0.00632375	0.00843874	0.0138766	0	0.013382	0.0104188	0.0109286	0.0254257	0.0332212	0.00661758	0.00854233	0.00442966	0
HSCB	0.0431658	0.0901699	0.157544	0.132981	0.095639	0.0717342	0.164876	0.0975715	0.137433	0.120473	0.11817	0.0896459	0.134524	0.175531	0.119014	0.188768	0	0.0993471	0.113509	0.0956065	0.148986	0.143582	0.0861924	0.167392	0.117736	0.139782	0	0.0453612	0.0884819	0.0677788	0.145259	0.154254	0.143656	0.160527	0.100293	0.152659	0.15635	0.0842038	0	0.173047	0.153654	0.0815437	0.159435	0.0824767	0.113605	0.151986	0.207284	0.225328
CCDC117	0.0512012	0.0583537	0.0584545	0.0631255	0.0518922	0.0688573	0.165021	0.0407152	0.0592824	0.0695197	0.10417	0.0386558	0.0564728	0.0516181	0.0375516	0.0490265	0	0.0561442	0.0754984	0.0376832	0.0351641	0.0578091	0.0246198	0.0923897	0.0625141	0.0404136	0	0.0562026	0.0470039	0.0806808	0.0660131	0.0540136	0.0685631	0.0500724	0.0130229	0.0368628	0.0820242	0.0656747	0	0.082094	0.0247544	0.0382184	0.0506078	0.0724525	0.129128	0.0304165	0.0423658	0.108277
XBP1	0.0251983	0.0185921	0.0437916	0.0962865	0.047778	0.0471884	0.108496	0.0427799	0.0994589	0.0501538	0.0547028	0.0397634	0.0588489	0.138383	0.060151	0.0900884	0	0.0717506	0.0817742	0.0541531	0.0704898	0.0649282	0.0121861	0.0831384	0.0576426	0.0540011	0	0.0192194	0.0947381	0.0366086	0.0476443	0.0752917	0.033012	0.0984869	0	0.0160682	0.123266	0.0832931	0	0.0321075	0.0907835	0.0219993	0.0609087	0.0517203	0.0799811	0.0530745	0.0524995	0
ZNRF3	0.284917	0.28324	0.378496	0.374408	0.359152	0.28999	0.345394	0.367591	0.419661	0.417953	0.359505	0.283068	0.338378	0.514695	0.444743	0.470753	0	0.381372	0.36134	0.455876	0.350455	0.38382	0.400479	0.480121	0.267871	0.29091	0	0.292572	0.271956	0.376095	0.247959	0.412646	0.309875	0.435741	0.295913	0.465036	0.343439	0.257829	0	0.353033	0.440701	0.185126	0.256695	0.321394	0.264	0.340053	0.568824	0.34796
C22orf31	0	0	0	0	0	0	0	0	0.00100332	0	0	0	0	0	0	0.00463038	0	0.00150917	0	0	0.00211815	0.0052916	0	0	0	0	0	0	0	0	0	0	0	0	0	0	0	0	0	0	0	0	0	0	0	0	0	0
KREMEN1	0.0789809	0.0347305	0.0508971	0.0475069	0.0564798	0.0361277	0.0558556	0.0787037	0.0653486	0.034864	0.0827931	0.04346	0.0469268	0.0876917	0.0440349	0.0699659	0	0.0594463	0.0755754	0.0540576	0.0398995	0.0799248	0.0475609	0.0504825	0.0293392	0.081952	0	0.029476	0.0375172	0.0523841	0.0710595	0.0715865	0.0757648	0.0397614	0.0342168	0.0630477	0.057165	0.0258919	0	0.109974	0.0448381	0.0859386	0.102291	0.0152307	0	0.0287466	0.0714779	0.0983048
EMID1	0.0822337	0.10754	0.209062	0.159347	0.125395	0.12074	0.158707	0.156215	0.226535	0.151586	0.18817	0.153011	0.143726	0.199569	0.182293	0.202702	0	0.305866	0.192037	0.262986	0.139534	0.134652	0.156629	0.247934	0.13358	0.0902557	0	0.0961881	0.139433	0.137955	0.176533	0.181465	0.222974	0.229099	0.0430288	0.175962	0.209977	0.140234	0	0.204052	0.185586	0.153286	0.274286	0.0573033	0.0864901	0.160453	0.233572	0.149312
RHBDD3	0.079687	0.0765618	0.130618	0.139022	0.10793	0.157873	0.192832	0.149588	0.19173	0.123734	0.134596	0.110723	0.182469	0.237239	0.163144	0.175845	0	0.194837	0.111143	0.113538	0.16034	0.12427	0.169444	0.147974	0.114913	0.131797	0	0.0475978	0.0975138	0.137942	0.0903856	0.159873	0.121152	0.160695	0.106134	0.151439	0.16655	0.138829	0	0.194329	0.151423	0.0877461	0.13956	0.161753	0.149826	0.148407	0.217617	0.269414
EWSR1	0.302431	0.351458	0.341858	0.292107	0.324807	0.391527	0.598386	0.407716	0.399545	0.414284	0.347548	0.269951	0.358019	0.480543	0.340204	0.293511	0	0.337784	0.431993	0.366361	0.384637	0.433876	0.191646	0.392228	0.328037	0.318002	0	0.252076	0.323778	0.323984	0.316111	0.442156	0.374262	0.404133	0.236512	0.395489	0.444572	0.362825	0	0.432097	0.338067	0.274017	0.345402	0.214172	0.301416	0.445006	0.326064	0.441832
GAS2L1	0.0372899	0.0870095	0.0736904	0.0657305	0.0532722	0.0601995	0.100201	0.0822164	0.0893885	0.0241005	0.0517946	0.0622476	0.0611646	0.0971549	0.0326734	0.0879573	0	0.0779688	0.0977909	0.0704237	0.114623	0.0828998	0.0224086	0.0963908	0.0612369	0.0546068	0	0.0380341	0.0373373	0.0386392	0.0523652	0.108352	0.0832504	0.0498814	0.0136739	0.0495053	0.0868402	0.0767459	0	0.0430646	0.0749415	0.0199561	0.0599309	0.0930292	0.0538707	0.0431043	0.0661945	0
RASL10A	0.0465539	0.00647115	0.030399	0.0820325	0.0658895	0.0720294	0.0590323	0.0834187	0.0526506	0.0143132	0.0797521	0.00482506	0.031875	0.0771425	0.0391118	0.0660534	0	0.0666275	0.0698401	0.0465272	0.0586798	0.0378469	0.0235521	0.0881623	0.00730954	0.0372934	0	0.0550662	0.0510552	0.055256	0.019116	0.0403254	0.0300936	0.0556518	0	0.0367678	0.0610993	0.0206713	0	0.0120922	0.057034	0.0135182	0.0647659	0	0.0455982	0.180206	0.072739	0.0382573
AP1B1	0.132367	0.151121	0.197487	0.227904	0.202986	0.179275	0.169391	0.301067	0.315093	0.175198	0.220933	0.171191	0.239366	0.376042	0.178726	0.230312	0	0.274259	0.28388	0.227365	0.272626	0.315832	0.160912	0.242801	0.157629	0.139903	0	0.106581	0.164759	0.153945	0.286652	0.290032	0.174982	0.23375	0.185502	0.208186	0.21387	0.217717	0	0.199704	0.294354	0.101252	0.201828	0.0972776	0.202089	0.234241	0.257267	0.223584
RFPL1	0	0.00408472	0.004134	0.0073499	0.00211348	0	0.00396031	0	0.00721635	0	0.00295551	0.0045829	0	0.0129222	0.00336443	0	0	0.0020378	0.00379273	0	0.00259146	0.0240591	0	0.0394281	0	0.0151966	0	0.0187015	0.00806311	0.00276892	0.00426293	0.00554024	0.00192692	0.0131983	0	0	0.00481808	0	0	0	0.0138582	0	0	0.00763915	0	0.013283	0.00629979	0
NEFH	0.0340284	0.045335	0.0372982	0.0415402	0.041262	0.0320633	0.0843624	0.0671867	0.0570931	0.0313321	0.0262791	0.0103906	0.0433461	0.102063	0.0289207	0.0536426	0	0.0371065	0.0493152	0.040799	0.0501526	0.0374813	0.0566122	0.0449926	0.0648364	0.0375003	0	0.0565138	0.0182277	0.0241953	0.0373774	0.0367653	0.0262956	0.0220278	0	0.0266747	0.0738873	0.0706647	0	0.0515955	0.0371666	0.0548951	0.0457787	0.0265849	0.0404499	0.0596596	0.0445994	0.204302
THOC5	0.0435778	0.105483	0.161362	0.125889	0.101336	0.123251	0.15728	0.128401	0.158764	0.122801	0.117134	0.10982	0.0732392	0.287701	0.112209	0.160156	0	0.218977	0.103396	0.118066	0.160174	0.227791	0.0641549	0.185956	0.106417	0.0792276	0	0.0638624	0.126948	0.0716075	0.189744	0.201468	0.0927038	0.141133	0.0666124	0.126379	0.150868	0.131021	0	0.131661	0.167242	0.128889	0.120666	0.0607449	0.227179	0.14116	0.177072	0.19433
NIPSNAP1	0.120689	0.103836	0.184925	0.15126	0.0720307	0.0775454	0.0475638	0.205727	0.159931	0.122832	0.0774652	0.0961573	0.0899766	0.228072	0.192736	0.170876	0	0.232546	0.189903	0.175391	0.191373	0.201961	0.132813	0.213287	0.090775	0.0776199	0	0.061714	0.122433	0.102	0.112929	0.159674	0.124869	0.183076	0.100694	0.187436	0.170283	0.134441	0	0.170233	0.22065	0.0941898	0.211508	0.0323348	0.0965904	0.189618	0.25966	0.0983048
NF2	0.171893	0.131329	0.169527	0.189481	0.17911	0.152453	0.299509	0.183712	0.245643	0.175877	0.178036	0.227675	0.149473	0.418543	0.216768	0.25531	0	0.297175	0.242918	0.176468	0.230102	0.281591	0.180195	0.287906	0.226581	0.184625	0	0.125931	0.17557	0.121177	0.211432	0.306117	0.252761	0.257917	0.0611536	0.233602	0.292024	0.217435	0	0.21459	0.2189	0.168513	0.192998	0.160084	0.161689	0.260794	0.262771	0.399803
CABP7	0.0159286	0.0247165	0.0156287	0.0358108	0.013166	0.0368541	0.050638	0.0209058	0.0440028	0.0246405	0.0314734	0.0148122	0	0.0518689	0.0089726	0.0481652	0	0.0492692	0.0756782	0.0310774	0.0292483	0.00503108	0.0154398	0.0420446	0	0.0115668	0	0	0.0133925	0.0125024	0.0280343	0.0369011	0.0379798	0.0150076	0	0.0180058	0.0360958	0.00666052	0	0.0132726	0.0482768	0	0.00761564	0	0.0265313	0.0619423	0.0166414	0
ZMAT5	0.0226262	0.0235269	0.0614277	0.0559636	0.0469258	0.0441973	0.0739443	0.0810864	0.0595329	0.0485753	0.0431752	0.0523034	0.0406708	0.0711103	0.0443063	0.0440188	0	0.0694697	0.0751907	0.0536045	0.0409634	0.0350886	0.0814029	0.0578549	0.00934004	0.0330979	0	0.0468552	0.0390526	0.0414157	0.0597449	0.0428805	0.0465525	0.0552874	0	0.0602843	0.0399069	0.0993604	0	0.0587632	0.0517305	0.0312851	0.0702366	0.00714853	0.0719327	0.122788	0.0995495	0
UQCR10	0.180865	0.106855	0.167001	0.346669	0.233425	0.161049	0.409223	0.199051	0.237045	0.118327	0.139284	0.071956	0.160154	0.333678	0.0871464	0.184772	0	0.115587	0.369554	0.1567	0.254417	0.223472	0.100211	0.191684	0.1466	0.169913	0	0.197522	0.30981	0.183288	0.126358	0.279997	0.109353	0.217885	0.0368257	0.0711173	0.236271	0.216376	0	0.105949	0.119179	0.0801882	0.200006	0.212234	0.304383	0.140027	0.0873865	0.0600475
ASCC2	0.0928134	0.0876332	0.154485	0.137271	0.0911066	0.105143	0.0765078	0.0969954	0.167263	0.187681	0.173093	0.0834333	0.116998	0.218363	0.145795	0.168236	0	0.21926	0.116894	0.173525	0.203327	0.168639	0.189539	0.21511	0.145151	0.142512	0	0.090864	0.107395	0.0834986	0.143198	0.166482	0.153967	0.198716	0.09952	0.15541	0.132971	0.202815	0	0.181623	0.138602	0.0878884	0.135543	0.11526	0.126822	0.178205	0.192634	0.333571
MTMR3	0.450067	0.530894	0.674073	0.528103	0.530348	0.583153	0.537897	0.572638	0.579965	0.564519	0.559081	0.349422	0.464838	0.614591	0.42046	0.554337	0	0.656982	0.532377	0.648313	0.560004	0.578989	0.465058	0.641397	0.485145	0.391974	0	0.484179	0.391442	0.47365	0.371217	0.538612	0.469739	0.612669	0.154938	0.530758	0.542264	0.596246	0	0.511085	0.596005	0.29507	0.69499	0.353126	0.586361	0.705583	0.624882	0.691474
HORMAD2	0	0	0.00698456	0.0107554	0.00678627	0	0.00318301	0	0.0050749	0	0.00752162	0.0158167	0	0.014114	0	0	0	0.00436447	0.00855626	0.00560123	0.00539588	0.00782885	0	0.0164508	0.0131603	0.0121127	0	0.00531869	0	0.00784848	0	0.0084521	0.00291881	0.00827438	0	0.00258677	0.00230116	0.00559426	0	0.00475689	0.00233019	0.00381163	0.00535339	0	0.0100787	0	0.0251317	0
OSM	0	0	0	0.00296965	0.00245042	0	0	0	0	0	0	0	0.00747218	0	0	0	0	0	0	0	0	0	0	0	0	0	0	0	0	0	0	0	0	0	0	0	0	0	0	0	0	0	0	0	0	0	0	0
CASTOR1	0.0141451	0.00410631	0.0044233	0.0137605	0.00351885	0.00849781	0.0109758	0.00792904	0.0111876	0.00385055	0.00280951	0	0.0113511	0.00506093	0.00212424	0.0152757	0	0.0198552	0.0113691	0.00230008	0.0131061	0.0124035	0.00912234	0.013721	0.00613319	0.00131316	0	0.0150658	0.00362926	0.00144083	0.0198132	0.00262389	0.00512665	0.00927491	0.0074222	0	0.00454565	0	0	0	0.0116154	0	0	0	0.00515437	0	0.00333924	0
TBC1D10A	0.016357	0.0194625	0.0278429	0.0270962	0.0246331	0.0155874	0.00745084	0.032826	0.0262473	0.0381438	0.0186007	0.0411664	0.0265165	0.0473052	0.0196346	0.0427402	0	0.0444719	0.0211181	0.0355635	0.00354703	0.052428	0.0410987	0.0531758	0.0397584	0.005161	0	0.0173778	0.00229996	0.0119938	0.0115988	0.0505808	0.0269269	0.0251179	0	0.0246296	0.0349636	0.00296323	0	0.0281315	0.0361874	0.0305132	0.0338624	0	0.00972213	0.0669987	0.0472557	0
SF3A1	0.0520537	0.0994681	0.0672967	0.064969	0.0539038	0.0620796	0.139175	0.0523573	0.0936804	0.0503444	0.0769577	0.0186923	0.0524438	0.0718647	0.0520396	0.0898066	0	0.0499128	0.112487	0.0594041	0.0590166	0.111807	0.0631244	0.0923647	0.0744202	0.0465241	0	0.0620742	0.0514547	0.0308302	0.0536171	0.0897951	0.0461263	0.0903832	0	0.0863584	0.0652758	0.0503243	0	0.0773381	0.0311217	0.0136863	0.0398276	0.05224	0.0723342	0.0892642	0.0530868	0
CCDC157	0.010423	0.0266373	0.0302443	0.0453101	0.0217534	0.0122135	0.0248415	0.0283517	0.0370266	0.0415865	0.0263644	0.00496959	0.0182415	0.0751553	0.0315836	0.0481046	0	0.0479309	0.0422261	0.0389109	0.0471719	0.0497287	0.0501549	0.0334148	0.0162564	0.0188654	0	0	0.0180789	0.0118929	0.00413922	0.0338705	0.0184287	0.0276493	0	0.0151163	0.0237254	0.0215422	0	0.0101881	0.0561564	0	0.0168528	0	0.00944353	0.0363004	0.0580514	0.0666623
RNF215	0.0684557	0.0932695	0.113043	0.128255	0.114042	0.0963695	0.165945	0.109815	0.157985	0.167689	0.110013	0.116212	0.0872895	0.225177	0.121902	0.212078	0	0.205455	0.128051	0.171691	0.160881	0.163149	0.128143	0.159679	0.111095	0.112859	0	0.0508134	0.105936	0.101317	0.0933791	0.17464	0.124179	0.138728	0.141668	0.148057	0.152021	0.120829	0	0.0874258	0.175043	0.0673883	0.105696	0.114259	0.0805146	0.126523	0.229649	0.416182
SEC14L2	0.00967231	0	0.0303051	0.0230265	0.0157151	0.00453571	0.0194711	0.00441558	0.0211437	0.0269273	0.0252538	0.014252	0.00834423	0.037756	0.0042231	0.0362425	0	0.0279628	0.0087063	0.0188055	0.0193742	0.0401166	0	0.00625614	0.00484451	0.0132883	0	0	0.0223773	0.022565	0	0.0336375	0.0146084	0.0163121	0	0.0183017	0.026637	0.013395	0	0.00791739	0.033629	0.0198737	0.0334549	0.00969616	0.0160187	0.00982199	0.0380008	0
AC004832.3	0	0	0	0	0	0	0	0	0	0	0	0	0	0	0	0	0	0	0	0	0	0	0	0	0	0	0	0	0	0	0	0	0	0	0	0	0	0	0	0	0	0	0	0	0	0	0	0
MTFP1	0	0	0.0028623	0.00177039	0	0.00424163	0	0.00292756	0.00734308	0	0.00347969	0.00352551	0	0	0	0	0	0.00595076	0.00403634	0	0.00368804	0	0.00940691	0	0	0.00862246	0	0.00846778	0.00353403	0	0	0	0	0	0	0	0	0	0	0.00698067	0	0	0	0	0	0.0257477	0	0
SEC14L3	0	0	0.00300812	0.0046461	0	0	0.00888539	0	0.00109052	0	0.00142383	0	0	0.00552091	0	0.00449628	0	0	0.00332412	0	0	0.00364546	0	0	0.00779905	0.00753606	0	0.00803602	0.00244173	0	0.00808726	0.0032315	0	0	0	0.00443576	0	0	0	0	0.00213871	0	0	0	0	0	0.00438091	0
SEC14L4	0	0	0.00517041	0.0125385	0.0041421	0	0.00452759	0	0.00156947	0	0.00178638	0	0	0	0.00336443	0.0138495	0	0.00384744	0	0	0	0.00595678	0	0.00356362	0	0	0	0	0.00720894	0	0.00742863	0	0	0.00315274	0	0.00201916	0.00405905	0	0	0	0.00425804	0	0.00973043	0	0	0	0.00426135	0.0410572
SEC14L6	0.00743536	0	0.00159877	0.00433867	0.00374151	0	0	0	0.000739515	0	0	0	0.00199301	0	0.00785553	0	0	0	0.00207439	0.00201983	0	0	0	0.00414072	0	0	0	0.0217608	0.0046245	0.0059085	0	0	0.00474968	0	0	0	0.00217108	0.00332065	0	0	0.00347716	0	0.00237984	0	0	0.0123525	0.00535245	0
GAL3ST1	0	0.00686328	0.0136451	0.0190558	0.0228714	0.0115208	0.0318378	0.0110256	0.0181068	0.0164405	0.0156758	0	0.0046843	0.0137881	0.0109303	0.0059698	0	0.0129631	0.00830553	0.0155696	0	0.035922	0.0111864	0.0199892	0.00826791	0.00585927	0	0.0168306	0.00721121	0.0036931	0.00838686	0.010925	0.0123452	0.0167831	0	0.0108612	0.00652201	0.0349334	0	0.0308845	0.00782468	0.0080352	0.0106957	0.00685084	0.00503684	0.00804794	0.0287276	0.154561
PES1	0.0575514	0.0216224	0.0523663	0.0481817	0.0374133	0.0366991	0.0784228	0.0250508	0.0572281	0.0424791	0.0598479	0.0177867	0.0429182	0.0781141	0.0396658	0.086197	0	0.0599991	0.0571508	0.0298907	0.0661832	0.0738225	0.0232238	0.0633005	0.0352112	0.0701121	0	0.0572406	0.0549912	0.0463062	0.080326	0.0834591	0.057828	0.0418821	0.0574115	0.0526487	0.0674274	0.0218223	0	0.0578821	0.0627633	0.024979	0.037005	0.0450305	0.0436899	0.0216063	0.0464699	0.0600475
TCN2	0.0125099	0.0357787	0.0481699	0.0431984	0.0141112	0.0465527	0.03591	0.0355123	0.0562504	0.0711848	0.028077	0.0245012	0.0348655	0.0710692	0.08789	0.0448183	0	0.0558222	0.0455802	0.0296846	0.036058	0.0542208	0.0470073	0.0690591	0.0190787	0.0551623	0	0.0102019	0.0301147	0.035063	0.0452052	0.0543037	0.0210822	0.0242034	0	0.058725	0.0595242	0.0647697	0	0.05077	0.0289628	0.0207744	0.0577184	0.00685084	0.0580363	0.0077625	0.0623478	0
SLC35E4	0.0795338	0.0695356	0.105301	0.117413	0.0769176	0.0725653	0.112787	0.0883789	0.128093	0.0853751	0.145159	0.122604	0.0725613	0.0969659	0.104503	0.10403	0	0.0915096	0.0933428	0.111164	0.0980386	0.101667	0.105558	0.0761267	0.0669739	0.0637362	0	0.0712557	0.0666837	0.0464473	0.0576484	0.131251	0.0498324	0.074755	0	0.108575	0.0798571	0.111993	0	0.0916081	0.112963	0.0773581	0.0544177	0.0587819	0.0917174	0.110551	0.140435	0.388502
DUSP18	0.0352022	0.0111452	0.0673157	0.0674589	0.053925	0.0238449	0.0464282	0.0364056	0.0605597	0.0377604	0.0952047	0.0276476	0.0747386	0.0310139	0.0697667	0.0711658	0	0.0265503	0.0488903	0.0266884	0.0315049	0.0465548	0.046871	0.0603766	0.0684341	0.0560718	0	0.0132054	0.033068	0.0398827	0.0944416	0.0809607	0.0496838	0.0553473	0.0377195	0.040885	0.0927292	0.126935	0	0.0463412	0.0449647	0.043321	0	0.0804054	0.103712	0.0418562	0.0638012	0.220312
OSBP2	0.747254	0.732776	0.935975	0.874865	0.894125	0.799254	0.816042	0.954117	1.02907	0.990816	0.946704	1.00764	1.04543	1.06065	1.12205	1.03993	0	1.06787	0.763365	1.03825	0.946854	0.880122	0.923188	1.13855	0.830761	0.767358	0	0.577316	0.625829	0.751355	0.843172	0.931276	0.978479	0.909467	0.739796	1.18852	1.08198	0.931229	0	0.835649	1.18509	0.666532	0.861329	0.703562	0.795732	1.16963	1.2953	1.01113
MORC2	0.0724202	0.0663645	0.101956	0.0923173	0.0699391	0.0751091	0.0972191	0.108698	0.126924	0.10536	0.089781	0.100747	0.0893551	0.112477	0.102326	0.11829	0	0.132196	0.117293	0.117422	0.12358	0.115736	0.0451068	0.143519	0.0768468	0.0916385	0	0.0465875	0.0662083	0.076875	0.155801	0.127899	0.0477613	0.0994168	0.0199577	0.0971248	0.0712074	0.0956092	0	0.0870927	0.117048	0.0503801	0.0945831	0.0726394	0.0824217	0.118615	0.167912	0
SMTN	0	0.0144628	0.0120159	0.0108237	0.00989167	0.0263152	0.0268892	0.0200695	0.0221419	0.0188826	0.00818293	0.0207697	0.0289685	0.0137957	0.0132345	0.031207	0	0.0242504	0.0109078	0.015976	0.0283236	0.0104139	0.0212138	0.0411225	0.0142566	0.030595	0	0.0436672	0.00931069	0.00682791	0.0283226	0.023225	0.0131342	0.00732342	0	0.0191783	0.0241697	0.0144936	0	0	0.0162661	0.00629044	0.0206359	0	0.00601588	0.030441	0.00437132	0.0960252
SELENOM	0.0466801	0.0238821	0.0943256	0.171112	0.126608	0.110633	0.206818	0.0818788	0.218695	0.0527517	0.115777	0.0339234	0.0705045	0.230805	0.069138	0.168014	0	0.115333	0.294359	0.131362	0.122023	0.250648	0.0285468	0.199263	0.0956868	0.0528868	0	0.0262204	0.122569	0.0555933	0.0760457	0.182211	0.108222	0.120863	0	0.0607248	0.138135	0.141996	0	0.0537838	0.109677	0.0861781	0.186546	0.0273167	0.129294	0.209494	0.0597754	0
INPP5J	0.0676086	0.0333272	0.0194213	0.0496557	0.0574048	0.0528747	0.0533243	0.0745	0.063073	0.0419136	0.0569461	0.0252356	0.0892449	0.0496558	0.0540584	0.0622178	0	0.0402485	0.080059	0.0733689	0.0563972	0.0145695	0.0343625	0.0940406	0.044918	0.0558078	0	0.0161717	0.0168299	0.0296491	0.0728353	0.0481646	0.0386858	0.051106	0.0210961	0.0410339	0.045358	0.0283592	0	0.0111266	0.0286465	0.0256153	0.0393661	0.0221811	0.0192433	0.0532475	0.0265962	0
PLA2G3	0	0	0	0	0	0	0	0	0.00128125	0	0	0	0	0	0	0	0	0	0	0	0	0	0	0	0	0	0	0	0	0	0	0	0	0	0	0	0	0	0	0	0	0.00465668	0	0	0	0	0	0
RNF185	0.128617	0.170153	0.201162	0.15132	0.162261	0.119096	0.14516	0.177046	0.216613	0.165805	0.219122	0.13719	0.12915	0.228919	0.174238	0.208727	0	0.159139	0.157066	0.178046	0.19201	0.206714	0.111674	0.238968	0.127749	0.140919	0	0.0972815	0.163988	0.16118	0.197815	0.229925	0.147546	0.17977	0.168101	0.199717	0.199446	0.120053	0	0.136744	0.224415	0.180421	0.233664	0.160277	0.203268	0.169427	0.202831	0.273124
LIMK2	0.0964407	0.0972736	0.121022	0.113872	0.142185	0.067429	0.199197	0.108834	0.177642	0.105885	0.113845	0.105129	0.128323	0.240398	0.176217	0.200582	0	0.178475	0.165198	0.149098	0.143263	0.178539	0.166652	0.208795	0.0830957	0.0791594	0	0.0612179	0.104224	0.0967167	0.0846169	0.177021	0.152268	0.180362	0.0910672	0.207572	0.207815	0.0825576	0	0.1689	0.202379	0.118141	0.168271	0.105928	0.0678051	0.12638	0.192949	0.27806
PIK3IP1	0.0993792	0.0677378	0.0977959	0.0928058	0.0734381	0.0589634	0.089124	0.14667	0.16638	0.0750783	0.0704483	0.0377699	0.0916625	0.179922	0.0962358	0.0888281	0	0.101072	0.0939855	0.09558	0.125131	0.144465	0.0810929	0.226219	0.0352008	0.0987866	0	0.0275296	0.126788	0.0999348	0.0924006	0.194324	0.0839359	0.0923902	0.0320053	0.0694014	0.10311	0.101866	0	0.0597953	0.0969604	0.10484	0.111705	0.0552715	0.076399	0.147985	0.0985627	0
PATZ1	0.0172221	0.0223285	0.0454087	0.0498314	0.0446672	0.027379	0.0495224	0.0861712	0.0592296	0.0217243	0.0412402	0.0306664	0.0376099	0.0773331	0.0432964	0.0564005	0	0.0436667	0.0569342	0.0395725	0.0631744	0.099684	0.00557381	0.0393291	0.0201488	0.048916	0	0	0.0501041	0.0218556	0.048205	0.0892359	0.051858	0.045526	0.0665465	0.0451177	0.0509967	0.0703454	0	0.0684886	0.0529645	0.0538874	0.0695853	0.0236172	0.0455132	0.0717887	0.0654238	0.117052
DRG1	0.207504	0.0991761	0.198677	0.204487	0.181124	0.191204	0.191495	0.145454	0.248246	0.137972	0.170201	0.0822288	0.0987293	0.27512	0.150451	0.25973	0	0.220934	0.222083	0.213935	0.229658	0.246511	0.154382	0.235073	0.183872	0.173831	0	0.184851	0.148708	0.114301	0.171166	0.309744	0.174883	0.247371	0.12469	0.199588	0.195371	0.169704	0	0.19323	0.183484	0.0929501	0.21332	0.107393	0.14627	0.324853	0.25608	0.204882
EIF4ENIF1	0.133393	0.157442	0.189172	0.172806	0.172578	0.176445	0.208503	0.220041	0.263474	0.195461	0.160168	0.144732	0.195504	0.240975	0.168712	0.272643	0	0.205512	0.271087	0.191364	0.240161	0.265515	0.153748	0.216641	0.210898	0.0980936	0	0.0793733	0.165524	0.152116	0.177336	0.279103	0.17918	0.162663	0.123729	0.214458	0.178159	0.138774	0	0.186808	0.175231	0.102408	0.191113	0.207473	0.17753	0.216379	0.231449	0.236724
SFI1	0.219693	0.192949	0.281306	0.209577	0.247486	0.247514	0.31895	0.227782	0.333378	0.252451	0.278765	0.241417	0.315577	0.391898	0.439642	0.359995	0	0.286185	0.270537	0.314453	0.314117	0.346912	0.175943	0.302501	0.198626	0.239316	0	0.189242	0.323669	0.32068	0.348902	0.393506	0.352198	0.370754	0.164084	0.349089	0.370692	0.331932	0	0.373237	0.239699	0.306202	0.310825	0.218062	0.222703	0.405235	0.303069	0.281246
PISD	0.245453	0.308973	0.360173	0.363049	0.375203	0.308675	0.297176	0.439487	0.40683	0.269359	0.266723	0.28885	0.332524	0.429958	0.408612	0.369076	0	0.419972	0.375871	0.383574	0.463892	0.339457	0.437511	0.368453	0.393265	0.257591	0	0.228422	0.236864	0.280206	0.384989	0.380232	0.377979	0.334394	0.143435	0.370112	0.32573	0.276179	0	0.3592	0.349548	0.185477	0.443182	0.222319	0.239826	0.352854	0.48372	0.511452
PRR14L	0.339503	0.39655	0.37813	0.319651	0.311645	0.293177	0.319291	0.346068	0.343158	0.307545	0.325014	0.35819	0.332295	0.368362	0.439779	0.425472	0	0.352519	0.298117	0.353493	0.338515	0.385599	0.37636	0.390328	0.264319	0.412159	0	0.286662	0.2115	0.221132	0.27542	0.317997	0.372878	0.364747	0.312896	0.423046	0.347828	0.248355	0	0.253568	0.334101	0.266502	0.259347	0.32092	0.32092	0.283867	0.342655	0.519939
DEPDC5	0	0	0	0	0.0019107	0	0	0	0	0	0	0	0	0	0	0	0	0	0	0	0	0.00340227	0	0	0	0	0	0	0	0	0	0	0	0	0	0	0	0.00524825	0	0	0	0	0	0	0	0	0.00500039	0
Z82190.2	0.0116694	0.012366	0.0496125	0.0271944	0.0240647	0.0139611	0.043774	0.0316084	0.0314653	0.0297734	0.046412	0.053033	0.0143258	0.0211763	0.0711187	0.0252551	0	0.03589	0.0319389	0.0318093	0.0355776	0.0361896	0.0618279	0.0567799	0.0158368	0.0261955	0	0.0303987	0.0360817	0.0188345	0.0116015	0.0589068	0.0426512	0.0384059	0	0.0434138	0.0437024	0.0603815	0	0.0520349	0.040185	0.0336731	0.0292923	0.0482203	0.0635618	0.0476659	0.0268588	0.0960252
YWHAH	0.266563	0.323281	0.243966	0.334087	0.310816	0.293925	0.604756	0.484027	0.401792	0.185866	0.396286	0.27978	0.371829	0.304024	0.260095	0.216992	0	0.22116	0.552411	0.230425	0.269584	0.344373	0.218643	0.256999	0.4684	0.328875	0	0.319374	0.320676	0.311186	0.3815	0.349763	0.372959	0.219709	0.220811	0.176514	0.456189	0.393684	0	0.227494	0.273183	0.181006	0.309062	0.385339	0.440333	0.389402	0.155837	0.325572
SLC5A1	0	0.00659938	0.00563373	0.00429098	0.0108845	0.00589478	0	0	0.00327907	0	0	0	0.00262435	0.0116905	0.00536609	0	0	0.00829949	0.00316688	0.0151427	0.0100907	0.0114439	0	0.0144479	0	0	0	0	0.00764827	0.00957371	0.00390017	0.0118292	0	0	0	0	0.00494318	0	0	0.00837802	0.00679285	0.0148271	0.00653033	0	0.00554723	0	0	0
C22orf42	0	0	0	0	0	0	0	0	0.00111041	0	0	0	0	0	0	0	0	0	0	0	0	0	0	0	0	0	0	0	0	0	0	0	0	0	0	0	0	0	0	0	0	0	0	0	0	0	0	0
RFPL2	0.0185321	0.0302766	0.0309293	0.0439985	0.0158438	0.0504947	0.130986	0.0487972	0.056058	0.0675082	0.0233072	0.0328919	0.0439426	0.0405331	0.109526	0.0532084	0	0.053868	0.0575039	0.0651851	0.0188065	0.0304511	0.0259813	0.00477089	0.0521941	0.0448579	0	0.00813509	0.014223	0.0409268	0.0331962	0.0486823	0.0343085	0.045069	0.028948	0.0443878	0.076477	0.0632602	0	0.0357389	0.012827	0.0360733	0.0607657	0.0730941	0.0468278	0.0575868	0.10592	0.256595
SLC5A4	0.150757	0.0375074	0.0834484	0.0368124	0.0696445	0.0746812	0.0670375	0.0575011	0.0524238	0.0134276	0.0955829	0.0144405	0.0504993	0.127961	0.160485	0.0485406	0	0.114767	0.0923675	0.121815	0.0762342	0.0367517	0.00894213	0.0506714	0.0524464	0.0321972	0	0.00851874	0.0215767	0.0144105	0.0560483	0.0893263	0.00291804	0.0961602	0	0.0618841	0.0983205	0.0135642	0	0.0723061	0.0687902	0.0539728	0.0832612	0.0201241	0.0181129	0.0493443	0.0782192	0.0382573
RFPL3	0	0	0	0	0	0	0.0111571	0	0	0	0.00196119	0	0	0.0062516	0	0.00497768	0	0	0	0	0.00365824	0	0	0	0	0	0	0	0	0	0	0	0	0.00359322	0	0	0	0.00330867	0	0	0	0	0	0	0.0076245	0	0	0
RTCB	0.127847	0.117418	0.154484	0.136238	0.132931	0.103372	0.206857	0.111548	0.217307	0.189816	0.11685	0.0763508	0.113413	0.258145	0.0756616	0.201633	0	0.18211	0.173975	0.156055	0.177	0.250143	0.0825447	0.226573	0.121243	0.200429	0	0.0921634	0.136323	0.130699	0.125726	0.241533	0.166688	0.190987	0.0474494	0.140261	0.192543	0.138788	0	0.14634	0.195765	0.0918715	0.23715	0.0642797	0.11846	0.155525	0.155802	0.0892642
BPIFC	0.00831957	0.0223455	0.013201	0.0133563	0.00692959	0.00692002	0.00685519	0	0.00992844	0.00494061	0.00521002	0.0081662	0.014368	0.00531781	0	0.0176796	0	0.0112145	0	0.00508029	0.00519524	0.00503372	0.0142187	0.00765239	0.0094271	0	0	0	0.0140245	0.0103447	0	0.00778624	0.00952604	0.0212286	0	0.00880418	0.00953988	0	0	0	0.00518827	0.00236046	0.0106822	0	0	0.01685	0.0200975	0
FBXO7	0.157208	0.155474	0.211304	0.156149	0.188125	0.200555	0.230639	0.112261	0.20261	0.206865	0.185931	0.113992	0.106527	0.166298	0.133104	0.195278	0	0.217781	0.1957	0.205021	0.177709	0.281287	0.0589158	0.299842	0.154856	0.160091	0	0.125462	0.191897	0.221391	0.0800919	0.268784	0.157585	0.169417	0.0714448	0.165663	0.146852	0.132677	0	0.175484	0.182503	0.209144	0.122482	0.155232	0.167309	0.16779	0.175805	0.149334
SYN3	2.15496	1.7244	2.03612	1.47412	1.58611	1.78386	1.9199	1.80818	1.78635	1.86591	1.79356	1.97403	1.67278	1.90137	1.8981	1.67172	0	1.996	1.71553	1.76841	1.98328	2.24485	2.24159	1.96785	1.77266	1.83338	0	1.70467	1.67896	1.91666	2.46492	2.05381	2.03478	2.06737	1.99244	2.03434	2.27275	1.92001	0	2.07775	1.87271	2.32157	2.15494	1.89582	2.00804	2.13351	1.93047	1.64069
TIMP3	0.0488582	0.110807	0.280756	0.363132	0.248602	0.19658	0.168315	0.190123	0.433249	0.091156	0.229913	0.120778	0.108669	0.677364	0.130404	0.437125	0	0.444211	0.364824	0.166436	0.38061	0.580408	0.0569631	0.467076	0.177549	0.119333	0	0.0775687	0.320641	0.236739	0.0985276	0.406544	0.0966018	0.396608	0.0725077	0.132376	0.17745	0.163828	0	0.217792	0.35873	0.128647	0.40669	0.0870047	0.199995	0.564543	0.348078	0.232067
LARGE1	1.66412	1.79274	1.90454	1.77043	1.63903	1.47433	1.90756	1.88055	1.78453	1.85817	1.80734	1.84502	1.75876	1.92227	1.93589	1.96783	0	2.14938	1.68158	1.90892	2.04936	2.06094	1.89123	1.898	1.65747	1.75209	0	1.60748	1.63053	1.83888	1.87694	1.85817	1.84934	1.933	1.61975	1.75136	1.85053	1.80261	0	1.80555	1.88125	1.84505	1.99524	1.63887	1.83227	2.13313	2.08655	2.49023
HMGXB4	0.131292	0.135468	0.200134	0.186422	0.153134	0.14599	0.172916	0.31909	0.301227	0.190885	0.187734	0.219721	0.242567	0.399021	0.283525	0.259459	0	0.198383	0.175662	0.172443	0.194929	0.285783	0.18351	0.270358	0.116681	0.166042	0	0.177353	0.201093	0.168891	0.217633	0.373538	0.221357	0.274127	0.117354	0.2566	0.296224	0.302581	0	0.217747	0.19514	0.182949	0.230671	0.166934	0.129582	0.164819	0.264672	0.261284
TOM1	0.0868887	0.111817	0.137766	0.130831	0.124119	0.119988	0.176019	0.112781	0.224152	0.0947972	0.134641	0.0624299	0.165475	0.266963	0.167943	0.215921	0	0.191237	0.179934	0.174591	0.133521	0.242964	0.172276	0.251986	0.122834	0.0870446	0	0.130445	0.0960875	0.0925074	0.179709	0.188196	0.14204	0.163617	0.070518	0.119202	0.166265	0.142456	0	0.110453	0.202636	0.0937422	0.124878	0.0672055	0.174408	0.225494	0.188365	0.0410572
HMOX1	0	0	0	0.00463397	0.00595308	0.00232711	0.00593298	0.00292756	0.000724619	0	0	0.00289841	0	0	0	0	0	0	0.00262897	0.0108169	0	0	0	0	0	0	0	0.00837276	0.00360413	0	0	0.0054599	0	0	0	0.00390283	0	0	0	0	0	0	0	0	0.0207746	0	0.00442966	0
MCM5	0.00945431	0.0123881	0.00123719	0.00188325	0.00596448	0	0	0	0.000339821	0.00304191	0	0	0.0109453	0.00945004	0	0	0	0.00719217	0.00649181	0.00288637	0.00639116	0.0177122	0	0.00423948	0.0144575	0.00796421	0	0	0.00534767	0.0100469	0.00396315	0.0065027	0	0	0	0.0151841	0.00288734	0	0	0.00572545	0	0	0	0	0	0	0.00710572	0
RASD2	0.0610504	0.058062	0.0730583	0.0817629	0.0678718	0.0641935	0.115594	0.0996521	0.0928859	0.0536865	0.0666025	0.0517969	0.0867054	0.0568653	0.0881608	0.0253212	0	0.046499	0.107056	0.100421	0.0601036	0.0217093	0.109101	0.0741051	0.119132	0.0407435	0	0.0924384	0.0576698	0.0568172	0.0726931	0.0554489	0.0971605	0.0597776	0	0.0602754	0.0746123	0.0785204	0	0.100441	0.0532885	0.0340552	0.0311735	0.0922973	0.0353624	0.0653189	0.102538	0.135131
MB	0	0	0	0.00154464	0	0	0	0	0.00379818	0	0	0	0	0	0	0	0	0	0.00258586	0	0	0.00506142	0	0	0	0.00284046	0	0	0.00763337	0	0	0	0	0.00424765	0	0	0.00195036	0	0	0	0	0	0	0	0	0.00754618	0	0
APOL6	0.0234643	0.0152671	0.0232052	0.0164189	0.0211022	0.0199614	0.0106604	0.0469238	0.0149332	0.0100931	0.0473384	0.00846397	0.0138221	0.0227835	0	0.00642876	0	0.0123006	0.0319643	0.0185492	0.0149681	0.0220151	0.0280711	0.0368155	0	0.0110912	0	0.0360512	0.00815373	0.0377919	0	0.00852397	0.0145686	0.0254176	0	0.0192611	0.0297462	0.0344704	0	0.0205199	0.0185199	0.015367	0.00934825	0	0.0115858	0	0.020463	0.108277
APOL5	0.0108373	0.0161639	0.0111272	0.0167884	0.00224689	0	0.00786932	0.0162955	0.0115964	0.00319502	0.0117705	0	0	0	0.0126819	0	0	0	0.0138517	0.00660121	0.0164	0.00595678	0.0162834	0.00802107	0.0117942	0.00656946	0	0	0.00708364	0.00572707	0.00636041	0.0109346	0.0159463	0.0190189	0	0.0182091	0.0111139	0	0	0.0265467	0.00989652	0.00445906	0.00529409	0.0159922	0.0100028	0.0077625	0.0114607	0
RBFOX2	1.31108	1.35119	1.60019	1.56242	1.63221	1.62052	1.43668	1.65018	1.70542	1.65043	1.55372	1.28243	1.35449	1.62496	1.47596	1.64505	0	1.58984	1.61256	1.61864	1.59566	1.56155	1.28531	1.78887	1.53275	1.32375	0	1.30412	1.51075	1.55451	1.31299	1.6019	1.55244	1.67352	1.09016	1.58442	1.58519	1.38727	0	1.52694	1.69413	1.114	1.56573	1.39632	1.49206	1.67992	1.67649	1.32238
APOL3	0	0	0	0.00305806	0.00279107	0	0.00318301	0	0.00174402	0.00743123	0	0	0	0	0	0	0	0	0	0	0	0.00459769	0	0.00569114	0	0	0	0	0	0	0	0	0	0	0	0.00542185	0	0	0	0	0	0	0	0	0	0	0.00430769	0
APOL4	0	0	0.0031212	0.000974792	0	0	0	0	0.000830683	0	0.0017067	0	0	0	0	0	0	0.00320859	0.00203646	0	0.00206413	0.00581345	0	0.00676753	0	0	0	0	0	0	0	0	0	0	0	0	0	0	0	0	0.00262896	0.00280062	0	0	0	0	0	0.0600475
APOL2	0.044101	0.0825987	0.0595766	0.0685166	0.0498132	0.0510184	0.106522	0.0910227	0.0653424	0.0598056	0.0327483	0.0367374	0.0603127	0.0509459	0.0287464	0.0462843	0	0.060289	0.0915606	0.0630368	0.0472895	0.113271	0.0634235	0.0774917	0.0499999	0.0276662	0	0.1033	0.0587847	0.0247962	0.0850954	0.0832989	0.0858074	0.0549777	0	0.0429678	0.0891633	0.045225	0	0.0975478	0.0618842	0.0570652	0.0962582	0.0794107	0.0882153	0.102439	0.0308875	0.12671
APOL1	0	0	0	0.00126798	0	0	0	0.00525331	0	0	0	0	0	0.00736188	0.00309073	0	0	0	0	0	0	0	0	0	0	0.00131316	0	0	0.00510464	0	0	0	0.00438686	0	0	0.00307789	0	0	0	0	0	0	0	0	0	0	0	0
MYH9	0.0557786	0.0202053	0.0580568	0.0578318	0.0332556	0.0383387	0.125934	0.0972643	0.0568072	0.0562307	0.0494336	0.0093867	0.0369926	0.0446441	0.0595506	0.0932985	0	0.041555	0.0460885	0.0525133	0.0423856	0.0732782	0.036463	0.0493675	0.032444	0.0541406	0	0.0469898	0.060944	0.0549458	0.094931	0.043194	0.0425166	0.055162	0.0136739	0.045606	0.069338	0.0533957	0	0.0468609	0.0363922	0.0447916	0.0756559	0.0231636	0.0316543	0.0486917	0.0753165	0.101105
TXN2	0.0551357	0.0747065	0.0813886	0.0937706	0.0550753	0.0495026	0.142303	0.130107	0.128307	0.0555722	0.114103	0.0674323	0.0738291	0.160535	0.0665706	0.112812	0	0.0971607	0.183632	0.0787477	0.0971358	0.181338	0.0418282	0.0983104	0.0993438	0.0628225	0	0.0630586	0.0720945	0.030499	0.0872495	0.121579	0.0886273	0.108801	0.0376749	0.061856	0.0603513	0.0648125	0	0.0685747	0.0742696	0.0490898	0.0667019	0.0836843	0.0852365	0.210407	0.077271	0
FOXRED2	0.0822172	0.049557	0.123744	0.109388	0.103519	0.0732962	0.0586896	0.0741283	0.164002	0.053959	0.136338	0.0597167	0.0677859	0.155312	0.0484697	0.057326	0	0.111626	0.194129	0.197261	0.158452	0.121665	0.092852	0.115805	0.0907745	0.0710203	0	0.0645741	0.0713912	0.0939239	0.0963493	0.154888	0.0710304	0.109667	0.024001	0.123169	0.132565	0.151604	0	0.124653	0.113712	0.0482317	0.144085	0.0786547	0.138754	0.0662054	0.142914	0.134283
EIF3D	0.0300748	0.0378905	0.0432068	0.0597611	0.0613994	0.0452068	0.104331	0.133176	0.120288	0.058205	0.0882312	0.0354921	0.051902	0.091342	0.0735619	0.0957448	0	0.0720741	0.0803124	0.0344139	0.0750751	0.0959972	0.0378445	0.143252	0.0692192	0.0294049	0	0.0389317	0.0511089	0.0363325	0.0522413	0.0896511	0.0500899	0.105497	0	0.071284	0.0732158	0.0649124	0	0.0655238	0.0779717	0.0537069	0.060703	0.0337586	0.0531283	0.0551842	0.0746515	0.108277
CACNG2	0.895145	0.745572	0.872287	0.734448	0.658559	0.646119	0.774642	0.806921	0.843834	0.845195	0.876408	0.804901	0.811521	0.822225	0.881041	0.773949	0	0.820141	0.642833	0.787363	0.673971	0.942187	1.13252	0.759442	0.579875	0.725851	0	0.661284	0.412569	0.664786	0.758312	0.737719	0.851057	0.839074	0.597682	0.968376	0.904906	0.850023	0	0.830224	0.882658	0.647975	0.74085	0.737772	0.767145	0.885947	1.05859	1.20218
IFT27	0.0540303	0.0487849	0.0724877	0.100337	0.10204	0.0751939	0.0637043	0.106309	0.11206	0.0529591	0.10318	0.0885507	0.0574439	0.116106	0.138259	0.130941	0	0.08672	0.09288	0.108484	0.151967	0.080246	0.0611737	0.165136	0.109778	0.0731831	0	0.0757155	0.055034	0.0613131	0.0355236	0.14155	0.0718634	0.0896342	0.0210961	0.103075	0.0485491	0.0529746	0	0.0429839	0.0955142	0.0347556	0.041309	0.041561	0.06756	0.06249	0.0631087	0.12032
PVALB	0.0130976	0	0.00648888	0.00909289	0.00984645	0	0.00796744	0.0148981	0.00295106	0.00356407	0.00382717	0	0	0	0.0220871	0.0183447	0	0	0.00770266	0.00390103	0.00350892	0.00889298	0	0.00762737	0.0166365	0	0	0.0409294	0.0138254	0.00585584	0	0.010372	0.0202218	0.014184	0	0.0075673	0.00828872	0.0178321	0	0	0.00453188	0.0209771	0	0	0	0.00616507	0	0
NCF4	0	0	0	0	0	0	0	0	0	0	0	0	0	0	0	0	0	0	0	0	0	0	0.0113784	0	0	0	0	0	0	0	0	0.00451581	0	0	0	0	0	0	0	0	0	0	0	0	0	0	0	0
CSF2RB	0.00301939	0	0.00214917	0	0.00525222	0	0	0	0.00118699	0	0	0	0.00471966	0.00435453	0.00788776	0	0	0.00108878	0	0	0	0.00370346	0	0	0	0.00505249	0	0	0	0	0	0	0	0	0	0	0	0.00365832	0	0	0.00670963	0	0.00535339	0	0	0	0	0
TEX33	0	0	0.00111223	0.00281108	0	0.00418399	0	0.00441558	0.000506858	0	0	0	0	0	0	0	0	0	0	0	0	0	0	0	0	0	0	0	0	0	0	0.00278318	0	0	0	0.00514181	0	0	0	0	0	0	0	0	0	0	0.00694622	0
TST	0.0212966	0.0175122	0.00437327	0.00818207	0.0106594	0.00231847	0.00574806	0.0325212	0.0136029	0.00674141	0	0	0.0103436	0	0	0	0	0.0130595	0.00998645	0.00208097	0.0160385	0.0064454	0	0	0	0.00676181	0	0	0.00583641	0.00374765	0.0138591	0.00671638	0.00484442	0.0121818	0	0	0	0	0	0.0253743	0.00823912	0	0.0184154	0	0.0261448	0.0147453	0.012793	0
MPST	0.0328557	0.0343556	0.0209242	0.0343304	0.0160784	0.0231498	0.0195436	0.0140623	0.0273309	0.0152145	0.0417982	0.017054	0.035559	0.0345379	0.0163971	0.00987179	0	0.0276988	0.0290935	0.0385965	0.0370918	0.0469731	0.0582398	0.0302133	0.064083	0.0249428	0	0.0302522	0.0488301	0.0439901	0.034217	0.0242022	0.0224113	0.0172623	0	0.00877545	0.0309415	0.032205	0	0.0433066	0.0264057	0.0211591	0.0243841	0.022195	0.0308529	0.00919727	0.0366463	0.0382573
KCTD17	0.0529777	0.0445583	0.0905691	0.128419	0.0933176	0.0760907	0.134641	0.142508	0.146157	0.0565969	0.0989927	0.0280044	0.0609548	0.0967764	0.0663513	0.087069	0	0.0694496	0.162901	0.0708637	0.0713126	0.0744973	0.0898924	0.111078	0.125217	0.125843	0	0.0861047	0.11278	0.0739934	0.176871	0.121885	0.12768	0.0824107	0.0199577	0.0899991	0.0955443	0.10244	0	0.100556	0.125285	0.035464	0.0981503	0.0842285	0.117757	0.151684	0.11558	0.0410572
TMPRSS6	0	0	0	0	0.00186013	0	0	0	0.000672188	0	0.00294152	0	0	0.0114176	0	0	0	0.00123686	0	0	0	0	0	0.00377525	0.00822652	0.00720267	0	0	0	0	0	0	0	0	0	0	0	0	0	0	0	0	0	0	0	0	0	0
IL2RB	0	0.00929492	0.000844286	0.00237956	0.00525859	0	0	0.0136046	0.00173087	0	0	0	0	0.00435453	0.00754141	0	0	0.00431768	0	0	0	0	0	0	0.010449	0	0	0	0.00189218	0.00577585	0	0	0.0133522	0	0	0.00490462	0	0	0	0	0	0	0	0	0	0	0.00319044	0
C1QTNF6	0.0223984	0.0199608	0.0190702	0.0289346	0.0329626	0.0284772	0.025774	0.0506615	0.0233173	0.0432464	0.0296151	0.0414449	0.00539698	0.0295934	0.00832376	0.011106	0	0.0134804	0.0354459	0.0228995	0.0304606	0.0425417	0.0276807	0.0338417	0	0.0240546	0	0.0189257	0.0285756	0.0310853	0.0295659	0.0250843	0.0266396	0.040024	0.0130229	0.0184872	0.0481028	0.0476895	0	0.0295463	0.0200912	0.0318713	0.0194054	0.034707	0.0316669	0.00982199	0.0192323	0.0869549
SSTR3	0.0105034	0	0.00883853	0.00829895	0.00500345	0	0.00882079	0	0.0124405	0.00393467	0	0	0.0215984	0.00571663	0	0	0	0.00121722	0.00579243	0	0.00755992	0.00924376	0.00508014	0.0122811	0.0475984	0.00681523	0	0.00609	0.00674333	0.00400259	0	0.0189544	0.00325976	0.00934413	0	0.00519892	0.00220559	0.00496747	0	0	0	0.00773188	0.00530379	0.0135048	0.0269962	0	0	0
RAC2	0.00580062	0	0.00102457	0.00886548	0.00145484	0.00466466	0	0	0.00576103	0	0.00406398	0	0.001277	0.00544012	0.00625357	0	0	0.00343872	0	0	0.00217999	0.0106562	0.0119247	0.0120963	0.00909466	0	0	0	0.00492089	0.00334561	0	0.0136864	0.00875064	0	0	0.00193688	0	0	0	0.00492076	0	0.00485982	0	0	0.025056	0	0.00290742	0.0875418
CYTH4	0	0	0.00652832	0	0.00211348	0.00335935	0.0106507	0	0.00474881	0.00192034	0	0	0.00315091	0.0110998	0	0	0	0.00665479	0	0	0.00370488	0	0	0	0.00706514	0.00361991	0	0	0.00153098	0.00888872	0	0.0137418	0.00224663	0.00202355	0	0.000911806	0.00115379	0	0	0	0	0	0	0	0	0.0312312	0	0
ELFN2	0.201026	0.195448	0.265532	0.216869	0.193207	0.186641	0.348148	0.356153	0.335884	0.26435	0.282615	0.258457	0.287479	0.340327	0.33329	0.349319	0	0.381771	0.252838	0.321722	0.358647	0.432781	0.235053	0.303495	0.256086	0.225928	0	0.305708	0.155456	0.260562	0.312561	0.328708	0.311726	0.332675	0.114571	0.297703	0.304079	0.267208	0	0.24309	0.331562	0.14767	0.352277	0.223797	0.325786	0.501972	0.390609	0.139362
MFNG	0	0	0	0	0	0	0.00797551	0.00424174	0.00276485	0	0	0	0	0.00650619	0	0	0	0	0.00220826	0	0	0	0	0	0	0	0	0	0	0	0	0.00458261	0	0	0	0.00216479	0	0	0	0	0	0	0	0	0	0	0.00201802	0
CARD10	0	0	0.0141981	0.0145433	0.0109336	0.00324252	0.00396031	0	0.00730247	0.00764722	0.006043	0	0.00915277	0.0162698	0.0146134	0.00401552	0	0.013129	0.0121852	0.0136297	0.00862509	0.0103015	0.00998813	0.0128879	0.0128015	0.00218601	0	0.0151277	0.0038592	0.00570695	0.0111142	0.0024189	0.00231816	0.00437802	0	0.00286417	0.00163807	0.00484265	0	0	0.00733368	0.0024305	0.00469012	0	0.0059544	0.00854233	0.0111554	0.0666623
CDC42EP1	0	0.011852	0.00672893	0.00242213	0.0024845	0	0.043456	0	0.00668611	0.00167021	0	0	0	0.00418036	0	0	0	0.0032561	0.00892288	0.0040105	0.00629562	0.00343981	0	0	0	0	0	0	0	0	0.00489076	0.00651274	0.00616312	0	0.0130229	0.00354937	0.00240685	0	0	0.0180213	0.0040819	0	0	0	0	0.018116	0.00300936	0
LGALS2	0	0	0	0.000967121	0.000743928	0.00329065	0	0	0	0	0.0043017	0	0	0.0037359	0	0	0	0	0	0	0	0.00588702	0	0	0	0	0	0.0112484	0	0	0	0	0	0	0	0.00497609	0	0	0	0	0	0	0	0	0	0	0.0024527	0
GGA1	0.0737023	0.121101	0.167556	0.188905	0.164778	0.17135	0.19401	0.201052	0.266431	0.152747	0.1699	0.0921313	0.124348	0.326	0.277137	0.291722	0	0.175039	0.204255	0.182576	0.198174	0.19201	0.212606	0.263457	0.216101	0.109453	0	0.0692146	0.158009	0.116534	0.159737	0.236178	0.170765	0.230093	0.0181867	0.199943	0.193772	0.148476	0	0.188594	0.242719	0.0975783	0.170989	0.171365	0.174989	0.178548	0.294414	0.109227
SH3BP1	0	0	0.000717577	0	0	0	0	0	0	0	0	0	0	0	0	0	0	0	0	0	0	0	0	0	0	0	0	0	0	0	0	0	0	0	0	0	0	0	0	0	0	0	0.00544867	0	0	0	0.00438091	0
Z83844.3	0	0	0	0	0	0	0	0	0.00250408	0	0	0	0	0	0	0	0	0	0	0	0	0	0	0	0	0	0	0	0	0	0	0	0	0	0	0	0	0	0	0	0	0	0	0	0	0	0	0
PDXP	0	0	0.00210201	0	0	0.00196249	0.00319519	0	0.00392736	0	0	0	0	0	0	0	0	0	0.00167965	0	0	0.00609735	0	0	0.00895803	0.0034451	0	0	0.00337414	0.012544	0	0.0118733	0	0	0	0.00658702	0.00239831	0	0	0.00716487	0	0	0	0	0	0	0	0
LGALS1	0.0122622	0.0375153	0.0355615	0.118131	0.0633842	0.0380209	0.06006	0.0728927	0.050147	0.0477261	0.0350437	0.049838	0.0643215	0.0364773	0.014817	0.0326048	0	0.054361	0.0790188	0.0302453	0.0563537	0.0223737	0.0768685	0.0304639	0.0349159	0.0314626	0	0.0844252	0.0725553	0.0602749	0.0446765	0.0355868	0.0460707	0.0465508	0	0.0409417	0.0371697	0.0705878	0	0.0257254	0.0223046	0.0367524	0.0736029	0.0813847	0.0546791	0.0153944	0.019747	0
NOL12	0	0	0.00739958	0.00161636	0.00536406	0	0	0.0140158	0.00419325	0.00399883	0.00827757	0	0.00227764	0.0166459	0	0.00954435	0	0	0.00334583	0	0	0.00342596	0.00386392	0	0	0.00998768	0	0	0	0	0	0.0130543	0	0	0	0.00716695	0.00219611	0.00332065	0	0	0.00543908	0	0.010188	0	0.0215485	0.00703963	0.00300936	0
Z83844.1	0.00376893	0.0201677	0.0134338	0.026523	0.012136	0.0116564	0	0.0159557	0.0405809	0.0299005	0.0109829	0.0642663	0.0162671	0.0747643	0.0130014	0.069499	0	0.0608755	0.00439873	0.0200729	0.0354498	0.0388484	0.030819	0.0452315	0	0.012014	0	0	0.00540449	0.0160853	0.0112557	0.0149083	0.0093768	0.014	0	0.0522291	0.0182563	0.0453391	0	0	0.022319	0.0416069	0.0327266	0.0135755	0.00515748	0.051293	0.0568565	0
TRIOBP	0.0262125	0.0187697	0.0583121	0.0313472	0.0500466	0.0293108	0.042745	0.0683098	0.0428801	0.0365943	0.0276559	0.0449871	0.0479509	0.0948054	0.0679867	0.0587209	0	0.0385975	0.0215144	0.0909761	0.0528847	0.0351797	0.0231626	0.0592006	0.0355774	0.0113462	0	0.0408883	0.023015	0.0460588	0.0397638	0.102658	0.0504096	0.0405452	0.0728583	0.0444553	0.0426434	0.0536293	0	0.0438744	0.0578916	0.118423	0.0335081	0.0167417	0.0188051	0.0314801	0.119326	0.0869549
H1F0	0.11811	0.0600978	0.137954	0.0775037	0.0384632	0.137993	0.270159	0.266207	0.126207	0.0990051	0.238862	0.120854	0.130528	0.0961771	0.0893007	0.0600814	0	0.0764024	0.240243	0.0882767	0.0837266	0.140283	0.0831344	0.106451	0.178181	0.0820152	0	0.0777971	0.0963556	0.073588	0.105199	0.198192	0.118788	0.132044	0.0472396	0.0850797	0.207618	0.242089	0	0.107567	0.116196	0.0897375	0.114505	0.15448	0.138195	0.164206	0.0831592	0.0600475
GCAT	0.0661528	0.0293856	0.0393723	0.0743075	0.0345009	0.0547891	0.055879	0.123474	0.0695442	0.0291788	0.0337425	0.0125153	0.040594	0.12614	0.0475904	0.0650588	0	0.0344623	0.0716191	0.0578792	0.0566237	0.0949635	0.00441257	0.05455	0.0400113	0.0681344	0	0.0308955	0.0326879	0.0632457	0.0303749	0.0766454	0.0469309	0.0548207	0	0.067484	0.0498781	0.0302413	0	0.0595093	0.0501935	0.0209194	0.03071	0.0586401	0.0579534	0.0122383	0.048071	0
GALR3	0	0	0.000704492	0.00260578	0.00641802	0.00629318	0	0.0102619	0.00562239	0	0	0.00717381	0	0.0134764	0	0	0	0	0.0018463	0	0.00367606	0.00782885	0	0.00666206	0	0.00245641	0	0	0.00364137	0	0	0.00940321	0	0.00395118	0	0	0	0.00332065	0	0	0.00229007	0	0	0	0	0	0	0
ANKRD54	0.101348	0.0295934	0.075	0.0942054	0.0556753	0.0404577	0.101846	0.102108	0.121198	0.0958388	0.0723046	0.0532023	0.0981231	0.132255	0.045354	0.115292	0	0.107367	0.0958423	0.10257	0.100061	0.0605169	0.0580676	0.151731	0.107037	0.0494895	0	0.065671	0.0894996	0.0724879	0.0827575	0.108864	0.0963228	0.126607	0.0433962	0.0828444	0.0775742	0.102674	0	0.0882731	0.168057	0.0663652	0.0554476	0.0542334	0.0544419	0.0755603	0.0978332	0
EIF3L	0.232252	0.202037	0.251243	0.178887	0.185655	0.215797	0.166733	0.269951	0.213486	0.20439	0.154466	0.270795	0.168095	0.264474	0.23916	0.212187	0	0.232598	0.256805	0.21295	0.281722	0.212021	0.120014	0.176606	0.164768	0.222569	0	0.0477906	0.169249	0.139456	0.197591	0.259155	0.185681	0.196783	0.115578	0.228758	0.198551	0.224944	0	0.175308	0.200105	0.159774	0.22082	0.0970112	0.113296	0.174423	0.182228	0.305708
MICALL1	0.0375112	0.0215336	0.0541123	0.0542613	0.0289452	0.00641839	0.0181746	0.0446491	0.0726148	0.0570922	0.0408597	0.0356101	0.051956	0.0739538	0.0749166	0.0821731	0	0.0798054	0.0295078	0.0576962	0.0332573	0.0837433	0.0149774	0.108267	0.00706514	0.028849	0	0.0280858	0.0284862	0.048978	0.0474658	0.0849633	0.0426162	0.051624	0	0.0474211	0.038278	0.0176757	0	0.0374297	0.0883482	0.0295096	0.059899	0	0.0272375	0.0386956	0.053833	0
C22orf23	0	0.00929492	0.0365598	0.0521117	0.0165048	0.0151006	0.00415002	0.00909536	0.0308402	0.024817	0.0206124	0.012977	0.0106914	0.0434782	0.0259235	0.02969	0	0.0492772	0.0164793	0.0154857	0.0168032	0.018725	0	0.0354499	0.0307193	0	0	0	0.0202042	0.0266623	0.0361121	0.0286873	0.0207193	0.04815	0	0.0109857	0.0101058	0.0165215	0	0.0059776	0.0365604	0.0117601	0.0380871	0.00601614	0.0271152	0	0.0118327	0
POLR2F	0.149271	0.255545	0.275906	0.259707	0.205117	0.197766	0.303647	0.296707	0.289476	0.193192	0.232378	0.212401	0.298849	0.352679	0.341255	0.281158	0	0.30304	0.221032	0.284772	0.265862	0.326771	0.222808	0.288634	0.17972	0.108679	0	0.255862	0.164876	0.18939	0.232273	0.284761	0.254245	0.231247	0.112935	0.317724	0.365248	0.255235	0	0.20005	0.291602	0.280156	0.229539	0.209667	0.194775	0.249627	0.394416	0.382161
SOX10	0.00803788	0.0156368	0.0151891	0.0174768	0.0248167	0.00231847	0.0156331	0.00628133	0.0261786	0.0220543	0.00901299	0	0.0176425	0.0346157	0.00690547	0.0132337	0	0.0136493	0.0143105	0.0122064	0.0340478	0.0208072	0	0.016399	0.015269	0.00811374	0	0	0.0171006	0.0248901	0.01466	0.0188121	0.0091168	0.00660316	0	0.0148813	0.012919	0.00954129	0	0.00288032	0.0283919	0.0106971	0.020093	0	0.00555627	0.0456297	0.0434097	0.0382573
PICK1	0.133801	0.123008	0.16726	0.189966	0.146653	0.0956955	0.201492	0.209129	0.246033	0.0893175	0.150335	0.0898736	0.130063	0.307471	0.178897	0.216197	0	0.187136	0.178437	0.14441	0.237294	0.213684	0.0803779	0.233611	0.0977546	0.125079	0	0.109112	0.161904	0.114832	0.200174	0.272258	0.189577	0.135272	0.0459701	0.146797	0.216019	0.1217	0	0.191887	0.175098	0.146495	0.145054	0.0916557	0.14021	0.234033	0.16979	0.0759945
SLC16A8	0.00358927	0.0129328	0.011774	0.00596447	0.00750571	0.00596077	0	0	0.00524285	0.00261451	0	0	0	0.00715537	0	0.00473285	0	0.00256295	0.0041941	0.00595956	0.00126223	0.0055728	0	0.00538898	0	0.012087	0	0	0.00345959	0	0	0.0094058	0	0.00782119	0	0.00300989	0	0	0	0.00875975	0.00291969	0.0079442	0.0110962	0.0063347	0	0.0138281	0.00521272	0
BAIAP2L2	0.0187137	0.0449479	0.0839393	0.122132	0.0976787	0.0486418	0.0961727	0.0339236	0.106751	0.0518907	0.0522271	0.0315766	0.0387809	0.137801	0.0570053	0.181566	0	0.0655916	0.0969234	0.0611013	0.119533	0.119338	0.0486998	0.0679291	0.0436224	0.0172559	0	0.0235336	0.10315	0.0838223	0.0424773	0.135124	0.0748805	0.128387	0	0.0324083	0.0930677	0.0669203	0	0.0430926	0.112312	0.0624911	0.110602	0.0232022	0.084453	0.081245	0.104773	0.0382573
PLA2G6	0.0293245	0.0148393	0.0524957	0.067511	0.0703981	0.051295	0.0522507	0.0381404	0.0689041	0.0634693	0.0641068	0	0.0456441	0.0696838	0.0831357	0.0529124	0	0.0824831	0.049843	0.0809213	0.0785553	0.0527356	0.0382738	0.116858	0.0412777	0.0256344	0	0.0186036	0.0530129	0.0511881	0.0781459	0.0620785	0.0448083	0.0491723	0.024001	0.0528248	0.0629401	0.0657557	0	0.0698277	0.0437729	0.0354224	0.0765706	0.0522259	0.0686054	0.0824794	0.0542273	0.174497
MAFF	0	0.0156051	0.0132285	0.0171343	0.0115949	0.00436692	0.00385654	0	0.0151818	0	0.0171113	0.0042816	0.0121844	0.0445667	0.015962	0	0	0.0147354	0.0112469	0.01826	0	0.0260434	0	0.0208227	0	0	0	0	0.00555868	0.00444356	0.00714799	0.00767256	0.0107604	0.00677024	0.0412961	0.0114539	0.00901664	0.0122528	0	0.012195	0.0157915	0.0123818	0.020465	0	0.00795748	0.0200053	0.0147019	0
TMEM184B	0.225607	0.192696	0.341171	0.34841	0.330554	0.221805	0.457419	0.273426	0.517111	0.342178	0.330487	0.260426	0.369131	0.623247	0.416837	0.499253	0	0.514499	0.360584	0.429892	0.434586	0.420386	0.466494	0.475869	0.274448	0.292053	0	0.18428	0.339405	0.294239	0.329534	0.462851	0.350881	0.39715	0.105262	0.456593	0.579046	0.351764	0	0.411017	0.52167	0.267417	0.409279	0.280119	0.23188	0.530661	0.536837	0.299691
CSNK1E	0.215684	0.252506	0.21254	0.14895	0.228553	0.300677	0.37573	0.322517	0.221732	0.210485	0.333914	0.205233	0.365281	0.179793	0.236894	0.151417	0	0.107247	0.249447	0.243229	0.16821	0.209208	0.112586	0.194761	0.278651	0.273638	0	0.25854	0.257945	0.252013	0.269753	0.25522	0.262733	0.14706	0.0396465	0.191474	0.240529	0.351976	0	0.232093	0.120792	0.221815	0.103037	0.260434	0.339002	0.300391	0.140286	0.0960252
TPTEP2-CSNK1E	0.331339	0.211326	0.277664	0.215548	0.298344	0.230825	0.271841	0.30218	0.342267	0.302552	0.326741	0.345676	0.372597	0.564291	0.4535	0.271357	0	0.401543	0.284524	0.277361	0.289229	0.432044	0.362559	0.335273	0.430607	0.247272	0	0.152808	0.242639	0.187012	0.375739	0.449285	0.361383	0.385509	0.467088	0.385201	0.459467	0.264897	0	0.498225	0.415892	0.259166	0.223554	0.192632	0.285883	0.395365	0.472356	0.0875418
KCNJ4	0.102796	0.0590796	0.0600297	0.0617679	0.0381333	0.0506589	0.0785458	0.110309	0.127348	0.0306393	0.0636331	0.0706748	0.0949433	0.16193	0.0435663	0.0705195	0	0.0927179	0.105538	0.0551745	0.118097	0.104426	0.125855	0.0953379	0.0798598	0.0445171	0	0.0371368	0.0327568	0.0566872	0.0414923	0.152481	0.0779153	0.0941628	0.0246788	0.0725246	0.145777	0.0419065	0	0.0732596	0.0932069	0.0534822	0.0845945	0.0371321	0.0814862	0.206529	0.0763301	0.0875418
KDELR3	0.00683485	0	0.00885809	0.0106141	0.00362363	0.00637316	0	0	0.0096665	0	0.0148471	0	0.00582144	0.0219754	0	0.0086229	0	0.00559793	0.00561241	0.00613858	0.0162625	0.00908503	0	0.0105668	0.00306727	0	0	0	0.00942596	0.00753115	0	0.00698075	0.00177118	0	0.070723	0.0195736	0.00175897	0	0	0	0	0	0.0159244	0.00409456	0	0	0.00899684	0
DDX17	1.3728	1.33586	1.33552	1.28833	1.43888	1.47042	1.31921	1.37926	1.2745	1.08387	1.21497	1.10763	1.28619	1.27962	1.29314	1.29858	0	1.18696	1.33113	1.25228	1.31198	1.39241	0.84698	1.30017	1.3025	1.29954	0	1.01509	1.41927	1.3841	1.1401	1.46247	1.35467	1.2402	0.907433	1.21979	1.12916	1.24685	0	1.25296	1.26338	1.05151	1.42361	1.00017	1.19479	1.1111	1.17118	1.28764
DMC1	0.012671	0	0.0127115	0.0162031	0.0133358	0	0.0184945	0	0.0183627	0.00862236	0.00114824	0.003472	0.0120864	0.0119334	0.00788776	0.0137919	0	0.00852397	0.011846	0.0143544	0.0107874	0.0311282	0	0.0150007	0.0103056	0	0	0	0.0184027	0.00952125	0	0.00874417	0.00263165	0	0	0.00580704	0.00741618	0	0	0.0205955	0.0064729	0.00711082	0.00220152	0	0.00907959	0	0.0192067	0
FAM227A	0.0246092	0.0660291	0.0468183	0.0744215	0.0431226	0.0348644	0.127083	0.10101	0.0501097	0.0297106	0.0447602	0.0120198	0.00576046	0.0496422	0.0274056	0.026853	0	0.0463859	0.0375824	0.0381014	0.0435025	0.0512105	0.0620661	0.0523286	0.0240147	0.048942	0	0	0.0600085	0.0325224	0.0414473	0.0316012	0.0797495	0.104183	0.0604413	0.0573558	0.0496073	0.101454	0	0.0230572	0.0707139	0.0338012	0.049417	0.0224007	0.120605	0.0411148	0.0431711	0.0600475
CBY1	0.126114	0.0860653	0.1321	0.101206	0.106698	0.113493	0.11813	0.0936435	0.14346	0.109393	0.103976	0.142896	0.147727	0.194391	0.176633	0.11432	0	0.141877	0.121679	0.0924321	0.15539	0.165384	0.0808436	0.176377	0.139543	0.102994	0	0.0792399	0.112538	0.0839729	0.149365	0.201339	0.160467	0.110306	0.108354	0.119157	0.124692	0.0919757	0	0.12572	0.11866	0.167545	0.146612	0.0495409	0.0691646	0.122228	0.169074	0
TOMM22	0.012629	0.0177693	0.022812	0.0451909	0.0236474	0.0409618	0.119415	0.0572877	0.0632379	0.0183541	0.0577936	0.0386455	0.0450243	0.0765319	0.0284854	0.0259927	0	0.0335783	0.0714353	0.0153191	0.0300298	0.0480785	0.0380367	0.0450877	0.0273879	0.0359846	0	0	0.0347366	0.0153853	0.0608226	0.0284619	0.0262278	0.0272024	0.030283	0.0193178	0.0532079	0.0766127	0	0.0225106	0.0348636	0.00842567	0.0372713	0.0225227	0.0640854	0.0296801	0.0214287	0
JOSD1	0.0724962	0.118322	0.191266	0.19356	0.166707	0.132353	0.228418	0.195455	0.242026	0.158382	0.127787	0.122032	0.148034	0.185271	0.115657	0.168614	0	0.146967	0.142604	0.0986976	0.206612	0.255749	0.131846	0.253615	0.157328	0.145937	0	0.0428982	0.100953	0.10386	0.127941	0.214539	0.198947	0.173082	0.109995	0.143441	0.171756	0.144442	0	0.171363	0.191774	0.0703792	0.138759	0.143537	0.104901	0.196217	0.168085	0.0382573
GTPBP1	0.0662363	0.0803382	0.0751392	0.0787719	0.0647473	0.0809717	0.0776557	0.0860111	0.107698	0.103694	0.115773	0.0727364	0.0743904	0.0365431	0.108024	0.124463	0	0.0831838	0.0907158	0.0825137	0.112629	0.104326	0.0943556	0.0726085	0.129847	0.0936803	0	0.0549265	0.0665362	0.0643819	0.0478469	0.109371	0.0582026	0.0452426	0.0074222	0.114522	0.11705	0.0881215	0	0.121091	0.0976337	0.0601469	0.0805223	0.0775172	0.0869346	0.121773	0.0651815	0.0382573
SUN2	0.0674583	0.0368208	0.114116	0.0837204	0.100363	0.117306	0.175526	0.13419	0.167417	0.0554268	0.0438844	0.0531321	0.0862057	0.182799	0.0818919	0.159437	0	0.102155	0.135533	0.0904992	0.0917897	0.184701	0.0716015	0.089402	0.0576668	0.107614	0	0.10629	0.0870757	0.0996253	0.111428	0.127352	0.148756	0.0786908	0.0313383	0.0733836	0.11159	0.144623	0	0.10604	0.077098	0.09753	0.0942537	0.127605	0.122974	0.197828	0.111409	0.12032
NPTXR	0.521135	0.741853	0.625299	0.547882	0.676866	0.764528	0.679215	0.770078	1.03793	0.440183	0.756687	0.432791	0.70964	0.940341	0.729375	0.752995	0	0.635326	1.01543	0.92672	0.78499	0.783773	0.659437	0.860651	0.659862	0.602003	0	0.536335	0.557832	0.614494	0.439152	0.818188	0.665021	0.692587	0.341675	0.727894	0.642979	0.713641	0	0.585908	0.820063	0.269789	0.623161	0.504208	0.717721	1.09683	0.918563	0.252214
CBX6	0.231298	0.151923	0.250693	0.226481	0.270158	0.236228	0.50319	0.239188	0.425473	0.224872	0.277013	0.157371	0.334492	0.354878	0.227742	0.297311	0	0.252249	0.453029	0.274721	0.338293	0.42181	0.286344	0.383044	0.342548	0.302366	0	0.215522	0.223233	0.131473	0.294682	0.390211	0.225489	0.276351	0.146871	0.244761	0.334499	0.411976	0	0.295075	0.305093	0.183692	0.268777	0.178723	0.308085	0.423661	0.318199	0.551143
APOBEC3A	0	0	0.00341797	0.00413749	0.00472671	0	0	0	0.00417552	0	0.00178638	0	0	0.00686823	0	0	0	0	0	0.00152401	0	0	0	0.00707503	0	0	0	0	0.00362869	0	0	0	0	0.00395118	0	0	0.00221224	0.00350854	0	0.00501727	0	0	0	0	0	0	0	0
APOBEC3F	0	0	0	0.00371898	0	0	0	0	0	0	0	0	0	0	0	0.00447721	0	0	0.00225791	0.00389622	0	0	0	0	0	0	0	0.0133421	0	0	0	0	0.00422304	0	0	0.00154744	0.00223697	0	0	0	0.003667	0	0	0	0	0	0	0
APOBEC3G	0	0	0	0.00507367	0.000743928	0.00192534	0	0	0.00466929	0	0	0.0023074	0.000870639	0	0	0	0	0	0	0.00444777	0	0	0	0	0	0	0	0	0	0	0	0	0.00507502	0	0	0	0	0.00524491	0	0	0.00262896	0	0	0	0	0	0	0
APOBEC3H	0	0	0.0047599	0.0177986	0.00562659	0	0	0.00490761	0.00117419	0	0.00522306	0	0	0.00732435	0	0	0	0.00754907	0	0	0.00964332	0.0186097	0	0.0112693	0	0.00467451	0	0	0.00560585	0	0	0.00786948	0.00266868	0.00524965	0	0	0	0	0	0.00587944	0.00373858	0	0.0152755	0	0	0.00912423	0.00577146	0
CBX7	0.0997772	0.0937907	0.155938	0.137714	0.12995	0.142815	0.125126	0.166828	0.229749	0.147269	0.15547	0.132907	0.112318	0.248452	0.130804	0.165286	0	0.175492	0.209031	0.212522	0.152565	0.250714	0.0987331	0.261756	0.108799	0.152349	0	0.17966	0.152958	0.138988	0.117062	0.288432	0.137544	0.156742	0.0974686	0.177508	0.153118	0.173482	0	0.141896	0.181128	0.11139	0.198422	0.0327341	0.180252	0.192632	0.176317	0.390732
PDGFB	0.0126603	0.00695473	0.021211	0.0442275	0.0174311	0.0121214	0.0271846	0.0258469	0.0500973	0.0405219	0.0378196	0.0500496	0.0389045	0.0373555	0.0173303	0.0335474	0	0.0512169	0.0403994	0.0179747	0.023048	0.0446411	0.00625679	0.0155783	0.0380773	0.025346	0	0.0298514	0.0143963	0.0168965	0.0450575	0.0239517	0.016449	0.0422107	0.0541935	0.0167236	0.0373911	0.0514967	0	0.0229873	0.0356806	0.0295621	0.0234476	0.00697615	0.0323424	0.0471247	0.0170622	0
RPL3	0.0782128	0.0753117	0.113074	0.184863	0.172215	0.180075	0.280628	0.102926	0.190759	0.0876233	0.120047	0.0747039	0.0944379	0.2117	0.0996527	0.153754	0	0.173396	0.247973	0.144927	0.120673	0.183219	0.0239737	0.175781	0.179105	0.10979	0	0.0777741	0.159327	0.14277	0.137929	0.196949	0.103521	0.221968	0.0074222	0.0833576	0.149585	0.0995021	0	0.0854526	0.11583	0.0502909	0.0970452	0.131626	0.125062	0.18124	0.119669	0
SYNGR1	0.349588	0.310611	0.419857	0.463895	0.40035	0.437798	0.456426	0.385975	0.595675	0.349975	0.337503	0.297065	0.384096	0.61058	0.346756	0.343857	0	0.434164	0.553731	0.574506	0.481127	0.471522	0.394298	0.461183	0.400788	0.362138	0	0.243627	0.40219	0.340289	0.352784	0.524179	0.357013	0.500861	0.196032	0.370777	0.500826	0.380538	0	0.319451	0.500923	0.230898	0.444684	0.456618	0.392337	0.48872	0.479396	0.736257
TAB1	0.0783539	0.0858172	0.157666	0.188761	0.170944	0.135071	0.142351	0.238513	0.248026	0.143142	0.209656	0.0787438	0.092855	0.278964	0.188247	0.201329	0	0.232147	0.190007	0.181328	0.163297	0.273409	0.0685269	0.226435	0.0868198	0.0730468	0	0.0821981	0.192968	0.124215	0.194706	0.28638	0.132579	0.235169	0.0074222	0.189761	0.214625	0.146975	0	0.188177	0.165169	0.0910045	0.220556	0.0896619	0.101055	0.1913	0.34884	0.0983048
MGAT3	0.221414	0.235189	0.358396	0.251659	0.21899	0.208356	0.429828	0.245923	0.431381	0.313301	0.277565	0.214384	0.241573	0.34332	0.255782	0.397096	0	0.324489	0.337417	0.34697	0.319468	0.349489	0.268931	0.352309	0.372213	0.197886	0	0.215343	0.139828	0.252448	0.301736	0.286229	0.26092	0.35481	0.0662796	0.313041	0.397037	0.372808	0	0.340937	0.320827	0.0925665	0.289851	0.341706	0.29359	0.344099	0.442201	0.68351
MIEF1	0.0539142	0.0243859	0.0515808	0.0480044	0.0548675	0.060996	0.0955464	0.0779996	0.0813036	0.0514762	0.0526371	0.0749275	0.0512772	0.0777719	0.0306477	0.0829806	0	0.0601215	0.0973154	0.0674471	0.0445697	0.0629789	0.0206832	0.0272524	0.0254394	0.0333686	0	0.0401202	0.0638695	0.0215695	0.0337807	0.0945901	0.0485594	0.06248	0	0.0701395	0.0567872	0.069918	0	0.0516564	0.059926	0.0236606	0.0686853	0.0184156	0.0582785	0.089683	0.036537	0
ATF4	0.0920346	0.134698	0.110343	0.106595	0.117423	0.163739	0.362035	0.143839	0.162725	0.0864905	0.116748	0.0888017	0.135829	0.120568	0.19211	0.0991468	0	0.0807172	0.17316	0.138579	0.176455	0.106425	0.0451623	0.101989	0.0768419	0.192201	0	0.146322	0.0788338	0.115302	0.19097	0.136601	0.114352	0.109058	0.0136739	0.0908473	0.183105	0.167538	0	0.0937404	0.138775	0.0693744	0.105891	0.111721	0.192939	0.0869923	0.137021	0.313888
RPS19BP1	0.0594842	0.01917	0.076144	0.119127	0.0774681	0.0803224	0.169013	0.029546	0.129227	0.0540075	0.077821	0.0184239	0.0522407	0.123601	0.0662283	0.0976584	0	0.0998669	0.162618	0.0832541	0.0900715	0.0877284	0.0817528	0.100307	0.0534982	0.00659409	0	0	0.0748839	0.0592276	0.100093	0.0852669	0.0663662	0.0936586	0.0656145	0.0693449	0.0910284	0.0483741	0	0.0970878	0.124543	0.0536318	0.0577666	0.0350711	0.0688192	0.121362	0.0572715	0.177099
CACNA1I	0.13853	0.115837	0.172699	0.0960908	0.118227	0.142951	0.270363	0.222415	0.155851	0.151338	0.145593	0.106353	0.106063	0.171109	0.145294	0.0907327	0	0.155027	0.172935	0.166883	0.171135	0.24239	0.190649	0.124352	0.165252	0.152275	0	0.131298	0.146212	0.137474	0.200029	0.19028	0.143804	0.202415	0.0844397	0.179497	0.219238	0.20864	0	0.174658	0.13782	0.139979	0.260976	0.184448	0.202585	0.101567	0.204573	0.322113
ENTHD1	0	0.00456116	0.00398446	0.0102629	0.00768074	0.0113919	0	0	0.00304537	0.00306797	0.00451914	0.020686	0	0.0064526	0.00252065	0.00402185	0	0	0.00658981	0	0	0.00494772	0	0	0	0.00178714	0	0	0.00792914	0.00711091	0	0.00883125	0.00330948	0.0120719	0	0.00164845	0.00196369	0	0	0.00387337	0.00676232	0.00233401	0	0	0.0076245	0	0	0
GRAP2	0	0.00347655	0.014563	0.0293033	0.0148359	0.00752354	0.0287072	0.0115115	0.00383185	0.00167021	0	0.00824305	0.00438268	0.00425127	0.0125408	0	0	0.00957286	0.00255415	0.00245881	0.0050394	0.0120072	0.00998813	0.0127426	0	0.00372987	0	0.0168306	0.00886675	0.00683911	0	0.0095925	0.00280523	0	0	0.00436774	0.00865396	0.00322703	0	0.00865665	0.0113893	0.00619626	0.00652242	0	0.00555627	0	0.00352596	0
FAM83F	0	0	0.00133354	0.00185887	0	0.00774433	0	0	0.00147904	0	0.00287809	0	0.000810853	0.00600615	0	0	0	0	0.00258586	0.00368413	0.00803144	0	0	0.00578343	0	0	0	0	0	0	0.0158972	0	0.00310195	0.00321281	0	0	0.00452703	0.00798173	0	0	0	0	0.00746286	0	0	0	0	0
TNRC6B	1.59762	1.66004	1.76014	1.60778	1.66016	1.76269	1.65258	1.60128	1.66821	1.6374	1.6687	1.65131	1.59662	1.75837	1.68353	1.637	0	1.66543	1.63417	1.75976	1.74005	1.84306	1.66126	1.71557	1.71555	1.56336	0	1.56485	1.76221	1.63573	1.6754	1.79141	1.70695	1.74336	1.6398	1.74454	1.75655	1.87214	0	1.61781	1.66906	1.65019	1.742	1.54963	1.7489	1.76938	1.77993	1.39868
SGSM3	0.0321163	0.0380568	0.0391236	0.0752496	0.0461563	0.0638445	0.0402928	0.0685973	0.0716862	0.0255391	0.0103096	0.0225087	0.0480125	0.110418	0.027291	0.0669355	0	0.0487109	0.0476679	0.0435504	0.041614	0.0500522	0.035378	0.0720376	0.0369328	0.067667	0	0.00789979	0.0503864	0.0416445	0.0809839	0.0652618	0.0578941	0.0225614	0.0747844	0.0410875	0.0396901	0.0300409	0	0.05443	0.084359	0.0391135	0.0530092	0.0396139	0.0272835	0.0386572	0.0688419	0
MCHR1	0.0246555	0.0259706	0.00840767	0.024201	0.00810263	0.0110251	0.0348694	0	0.043358	0.0184359	0.0120983	0	0.00619902	0.0279229	0.00623404	0.0455452	0	0.0396523	0.0413335	0.0117605	0.013289	0.0138517	0	0.0280342	0	0	0	0.0222145	0.0186802	0.0124286	0.00979842	0.0173943	0.00786935	0.00548285	0	0.0136346	0.0200792	0.0101384	0	0.0179336	0.0272758	0	0.00220152	0	0.00656732	0.0605011	0.0142635	0
SLC25A17	0.0587546	0.163011	0.198352	0.185588	0.172489	0.180706	0.0633336	0.0904783	0.175816	0.264485	0.196953	0.150998	0.165548	0.196835	0.211438	0.162971	0	0.206228	0.166766	0.170882	0.162247	0.212572	0.203725	0.249489	0.170451	0.139235	0	0.159523	0.134702	0.147151	0.144526	0.188351	0.142131	0.158939	0.112719	0.165504	0.19771	0.119552	0	0.159309	0.159141	0.0695055	0.158412	0.173816	0.185273	0.210903	0.234104	0.221824
ST13	0.219828	0.201129	0.286497	0.281602	0.252986	0.235298	0.669133	0.232205	0.281026	0.197601	0.263742	0.17095	0.188456	0.368143	0.248955	0.284667	0	0.208197	0.412551	0.215537	0.292335	0.341303	0.146893	0.294101	0.25542	0.265686	0	0.240894	0.310003	0.190627	0.225482	0.290287	0.251897	0.316259	0.0709122	0.229182	0.357061	0.359609	0	0.265772	0.323446	0.122698	0.272151	0.312949	0.387328	0.298181	0.267244	0.55734
XPNPEP3	0.198075	0.145638	0.194229	0.187089	0.159757	0.0915469	0.167575	0.165434	0.195514	0.174681	0.164875	0.152259	0.158911	0.254035	0.235421	0.220398	0	0.214887	0.19248	0.198595	0.201384	0.250975	0.0730255	0.268912	0.139792	0.247195	0	0.162742	0.146206	0.119794	0.146844	0.257803	0.24869	0.190954	0.252613	0.203736	0.195504	0.159321	0	0.119673	0.238246	0.156963	0.236249	0.0835083	0.123304	0.228678	0.122646	0.286589
DNAJB7	0	0	0.000704492	0.00364848	0.000985636	0.00305273	0	0	0.00800542	0.00289368	0	0	0	0.00441863	0	0	0	0.00815492	0.0119617	0	0.00284466	0.00559454	0	0.00607488	0	0	0	0	0.0216702	0	0	0.00386312	0.00554289	0.00365524	0	0	0.00252219	0	0	0	0.00357133	0	0.00719452	0	0	0.0122383	0.011827	0
RBX1	0.25902	0.307408	0.239411	0.344167	0.303545	0.315992	0.295195	0.286669	0.278899	0.241641	0.196706	0.196328	0.27702	0.313158	0.255213	0.302706	0	0.268354	0.320862	0.264807	0.29758	0.345376	0.304804	0.283197	0.248309	0.267587	0	0.39178	0.347577	0.268555	0.247363	0.442303	0.275943	0.303146	0.318056	0.236394	0.270187	0.332664	0	0.300567	0.224151	0.218514	0.30074	0.28039	0.250446	0.291045	0.248314	0.225174
EP300	0.427098	0.4471	0.581341	0.517633	0.472703	0.461406	0.487458	0.54809	0.54011	0.463334	0.514771	0.393077	0.440685	0.526025	0.499832	0.611692	0	0.509555	0.607366	0.567141	0.617926	0.572222	0.324207	0.60492	0.467378	0.447477	0	0.44743	0.39659	0.455867	0.426698	0.601692	0.541267	0.516397	0.206934	0.581119	0.577989	0.536729	0	0.525801	0.453056	0.31508	0.556776	0.477332	0.581388	0.4042	0.577745	0.787052
L3MBTL2	0.0860096	0.0579239	0.108724	0.102701	0.124106	0.0991633	0.117241	0.124149	0.152277	0.0617468	0.0933597	0.0662207	0.115474	0.159777	0.108248	0.102842	0	0.120505	0.147533	0.134713	0.150866	0.15146	0.0209995	0.172545	0.0439877	0.0713216	0	0.0500087	0.122037	0.0646037	0.0871919	0.192362	0.116201	0.105219	0.0074222	0.112466	0.127885	0.128402	0	0.0862029	0.107648	0.0673163	0.0566365	0.0525633	0.139081	0.128695	0.140286	0
CHADL	0.00447805	0.00458609	0.00579945	0.0141922	0.0125121	0.0124102	0.0149018	0.0227299	0.0215842	0.00813124	0.0157846	0.02569	0	0.0344032	0.0270237	0.00633923	0	0.0133496	0.0116644	0.0187368	0.0206447	0.0184673	0.00964321	0.0535427	0.00653761	0.0201735	0	0	0.0140759	0.0152217	0.00828768	0.00538043	0.0340629	0.0264262	0	0.00987827	0.00717849	0.0334603	0	0.00687264	0.021577	0.0072111	0.0318386	0	0	0	0.0065112	0
RANGAP1	0.131314	0.191399	0.177071	0.134964	0.101028	0.102016	0.610595	0.232544	0.231669	0.137761	0.145248	0.146344	0.126726	0.244353	0.206385	0.129426	0	0.141989	0.166059	0.13402	0.120125	0.201554	0.19977	0.181411	0.155771	0.121776	0	0.208518	0.143065	0.0783031	0.3274	0.222532	0.197513	0.157761	0.119949	0.16473	0.228209	0.202815	0	0.204405	0.143465	0.104823	0.194103	0.264455	0.252071	0.161588	0.201012	0.619582
ZC3H7B	0.115613	0.185779	0.250649	0.208246	0.184432	0.144763	0.254819	0.228637	0.310259	0.181948	0.160416	0.210728	0.201892	0.364608	0.316501	0.24247	0	0.224744	0.290103	0.245983	0.317124	0.240214	0.252233	0.326134	0.201915	0.257314	0	0.105883	0.127444	0.151398	0.23726	0.299548	0.270985	0.258129	0.161844	0.262753	0.295683	0.222968	0	0.28192	0.296587	0.232321	0.320699	0.120735	0.17489	0.352204	0.256907	0.344294
TEF	0.120394	0.0869979	0.191848	0.142381	0.140953	0.147765	0.187102	0.181429	0.211084	0.134109	0.192475	0.17853	0.104642	0.180928	0.164205	0.193453	0	0.161841	0.173193	0.174248	0.152893	0.275439	0.0876763	0.179642	0.122126	0.114004	0	0.146226	0.125438	0.136808	0.193425	0.231238	0.202003	0.245148	0.109314	0.165	0.187462	0.168611	0	0.140938	0.159455	0.141607	0.128022	0.230548	0.160997	0.205694	0.128044	0.409016
TOB2	0.0547419	0.14049	0.138316	0.15418	0.136821	0.100908	0.242739	0.171217	0.193463	0.13008	0.111724	0.0535989	0.121015	0.190586	0.188549	0.170387	0	0.161305	0.159136	0.140748	0.131232	0.250375	0.123615	0.184761	0.147826	0.0954452	0	0.0891895	0.0372562	0.0726988	0.148301	0.170507	0.135554	0.181186	0.0931009	0.137943	0.184249	0.17422	0	0.170904	0.162028	0.0819998	0.14624	0.107768	0.211609	0.157031	0.16959	0.313301
PHF5A	0.0326366	0.0148641	0.0291204	0.0412396	0.0257284	0.0230516	0.0567023	0.0135759	0.0475218	0.0359656	0.0325375	0.0138574	0.0211948	0.0360104	0.0200519	0.0194633	0	0.034888	0.0421419	0.0128131	0.0223156	0.0517373	0.0346917	0.0436216	0.00999334	0.0294245	0	0	0.0365037	0.0445341	0.0660558	0.0350419	0.0387977	0.0334607	0.046722	0.0252112	0.0442305	0	0	0.0338633	0.0314666	0.0130314	0.0284496	0.0522494	0.0144513	0.0291559	0.0468358	0
ACO2	0.216967	0.226999	0.290927	0.269795	0.241637	0.157012	0.348618	0.33926	0.349674	0.24535	0.330598	0.218805	0.256343	0.384268	0.401988	0.346897	0	0.385181	0.360024	0.286377	0.362864	0.410669	0.196885	0.363682	0.271793	0.249532	0	0.319005	0.253543	0.154458	0.239127	0.430034	0.336781	0.286755	0.321219	0.348489	0.352825	0.326286	0	0.278343	0.359737	0.273504	0.332699	0.271471	0.239401	0.335724	0.337669	0.390997
POLR3H	0.0223504	0.0671157	0.08806	0.077109	0.0572097	0.0768241	0.124783	0.0722772	0.109234	0.0566664	0.100659	0.0331721	0.062824	0.103425	0.103234	0.093054	0	0.0680999	0.162076	0.0788385	0.0717829	0.09461	0.0341531	0.127618	0.0425926	0.0489549	0	0.0844956	0.0431447	0.0459814	0.0798266	0.104955	0.0528292	0.0872891	0.0320053	0.0373665	0.103979	0.103479	0	0.059362	0.0866906	0.051613	0.0710327	0.0919723	0.0654319	0.0533015	0.107662	0.0600475
CSDC2	0.0520622	0.112196	0.076716	0.137451	0.0990413	0.0663919	0.0701525	0.0567533	0.187794	0.0932903	0.113323	0.0740051	0.159036	0.176443	0.0965798	0.255108	0	0.10635	0.129747	0.0981226	0.137237	0.15237	0.132607	0.127571	0.089217	0.090547	0	0	0.0415766	0.0601916	0.0425506	0.110742	0.0680906	0.0749205	0	0.127081	0.0816582	0.0466859	0	0.0851859	0.191881	0.0684714	0.0594016	0.0708331	0.0592652	0.172128	0.0925015	0
PMM1	0.0339737	0.0750867	0.0696324	0.0893669	0.0796489	0.0645475	0.122964	0.0831082	0.140132	0.0335756	0.0629502	0.067868	0.0485984	0.179466	0.0853846	0.200102	0	0.113748	0.125403	0.0659615	0.121783	0.12981	0.0468605	0.159778	0.0356557	0.0629127	0	0.0229605	0.126819	0.0425469	0.0483475	0.129048	0.0462164	0.0858511	0.0789803	0.0768115	0.0787461	0.078311	0	0.0418158	0.140554	0.0536743	0.0706207	0.0805312	0.0905852	0.0459872	0.0856217	0
DESI1	0.0688767	0.0662516	0.0885783	0.148597	0.149357	0.0755767	0.120602	0.146543	0.143549	0.143983	0.126831	0.109917	0.0993018	0.146443	0.132926	0.0928221	0	0.117092	0.1487	0.11256	0.145643	0.179979	0.050286	0.15982	0.0843974	0.0679598	0	0.0725953	0.123132	0.0718804	0.153163	0.191953	0.105569	0.108202	0.0320053	0.128664	0.116495	0.0932221	0	0.114751	0.14997	0.0763874	0.0868714	0.0689573	0.0661105	0.0936714	0.125557	0
XRCC6	0.162894	0.252943	0.250056	0.257098	0.221292	0.253081	0.332858	0.242066	0.370966	0.227264	0.239009	0.195493	0.224049	0.40553	0.311237	0.250983	0	0.292872	0.388329	0.297009	0.295179	0.414265	0.253524	0.46695	0.253767	0.186836	0	0.121082	0.253086	0.189159	0.354415	0.438796	0.290486	0.310189	0.232471	0.238237	0.235401	0.244484	0	0.295423	0.285787	0.160459	0.23594	0.210894	0.217951	0.343813	0.205144	0.276392
SNU13	0.119898	0.0990537	0.18355	0.236386	0.180319	0.180756	0.427591	0.249734	0.324867	0.155531	0.248714	0.123252	0.210677	0.333572	0.176457	0.204277	0	0.226278	0.386443	0.210576	0.201093	0.299118	0.101356	0.311353	0.322985	0.093584	0	0.110498	0.197037	0.177543	0.147186	0.35086	0.211851	0.270655	0.0844103	0.171679	0.224269	0.279743	0	0.235174	0.197052	0.104325	0.183469	0.152049	0.3169	0.202089	0.136068	0.245269
MEI1	0.0120896	0.0108558	0.0349512	0.0134477	0.011707	0.010689	0.0064418	0.0150226	0.0151575	0	0.016479	0.00436044	0.00166267	0.0117961	0.00663869	0.024704	0	0.0336654	0.0230239	0	0.0263124	0.0168849	0.0202218	0.0166397	0	0	0	0	0.0135268	0.00915312	0.0184123	0.0126258	0.0133572	0.0246142	0	0.00723556	0.0146126	0.0218004	0	0.00316683	0.0125374	0	0.00839306	0.0155366	0	0.0100986	0.00605336	0.0600475
CCDC134	0.0317028	0.0239774	0.0364884	0.0488448	0.0300297	0.0316894	0.0415267	0.0256532	0.044765	0.0176097	0.0333918	0.0382273	0.0208203	0.10724	0.0762014	0.0736648	0	0.0476083	0.0255348	0.059157	0.0407476	0.0600176	0.0339486	0.0942769	0.0300261	0.0138084	0	0	0.0366235	0.0126899	0.0309378	0.0440243	0.0485758	0.0627344	0.0074222	0.0510822	0.0405525	0.0522434	0	0.0419304	0.0366328	0.0292229	0.0379433	0.00988826	0.00978435	0.036097	0.0724772	0
SREBF2	0.507643	0.620175	0.596296	0.614978	0.622886	0.493614	0.695834	0.678156	0.715924	0.613257	0.663008	0.469813	0.659833	0.746128	0.915087	0.672495	0	1.05541	0.705746	0.814714	0.777434	0.804293	0.595612	0.834836	0.595844	0.50037	0	0.394055	0.54483	0.457034	0.618762	0.865851	0.631181	0.730583	0.286631	0.681746	0.718527	0.635888	0	0.631043	0.772078	0.426123	0.878264	0.583846	0.749432	1.0117	0.816837	0.835494
SHISA8	0.0672157	0.0696284	0.0340894	0.0924673	0.069811	0.0681181	0.0663428	0.0730095	0.116882	0.068519	0.0692039	0.0772684	0.0926571	0.172237	0.114737	0.121896	0	0.11764	0.143756	0.109568	0.162542	0.118206	0.0358037	0.116207	0.0568318	0.0665652	0	0.0407086	0.109787	0.0610502	0.0626331	0.146967	0.0502829	0.0710882	0	0.0609214	0.0933691	0.0555609	0	0.0639634	0.0796599	0.076245	0.0837019	0.104264	0.0371115	0.0772687	0.0602474	0
TNFRSF13C	0	0.0130845	0.000807103	0.001695	0.003667	0	0	0.00920889	0.00379452	0	0.00170688	0	0.00691079	0.00670752	0	0	0	0.0133549	0.00320713	0	0.00343569	0.0150545	0.00446631	0	0	0	0	0	0	0	0	0.00540178	0.0177349	0.00237189	0	0	0.00115379	0.00451586	0	0	0.00637197	0.00445906	0.0084924	0.0157561	0	0	0	0
CENPM	0.00323295	0.00382664	0	0.00811734	0	0	0	0	0.000781575	0.00458354	0	0	0	0	0	0.00402588	0	0.00397015	0.00149455	0.00222945	0.00694553	0.0180254	0.00846572	0.00898174	0	0	0	0	0.00650261	0	0	0	0	0	0	0.00195581	0	0.00297309	0	0	0.00102381	0.00699239	0.00390168	0	0.0076245	0.00754618	0.00359667	0
WBP2NL	0.273056	0.104714	0.204261	0.182269	0.225829	0.129315	0.119922	0.226321	0.196426	0.181299	0.155814	0.210263	0.148097	0.201153	0.210232	0.220143	0	0.194987	0.143895	0.239886	0.252812	0.240266	0.0917727	0.256674	0.0977632	0.286461	0	0.107819	0.195947	0.111297	0.10783	0.217966	0.127238	0.193458	0.0204451	0.253576	0.110256	0.134601	0	0.376331	0.184178	0.0864144	0.145391	0.12348	0.144718	0.117198	0.236498	0.506416
NAGA	0.00628327	0.0190916	0.00259722	0.012374	0.0126729	0.00532197	0.028056	0.0366442	0.0184007	0.0256945	0.0118601	0.0365364	0.0110508	0.0173523	0.00663869	0.0321851	0	0.0181724	0.0117131	0.0118722	0.00728309	0.0277271	0.0108582	0.0480117	0.00699004	0.0228662	0	0.0100394	0.0161672	0.0330536	0.0205738	0.0269131	0.0127356	0.0107696	0	0.0265529	0.00428045	0.0260975	0	0.0264473	0.00939637	0.00760001	0.0171495	0	0.00515748	0.00276452	0.020753	0
PHETA2	0.00451793	0	0.00464476	0.0107073	0.00696999	0	0.00415002	0	0.00961496	0.0174278	0.00709258	0.00579854	0.00180621	0.00534381	0.023612	0.00848197	0	0.00272639	0.00420362	0.0129152	0.00897179	0.00760626	0.00386392	0.00685831	0.0058849	0	0	0	0.00734256	0.00487116	0	0.01417	0.00814485	0.00965277	0	0.00966453	0.00815021	0.00843817	0	0.00866316	0	0.00752144	0.0116697	0	0.00574001	0	0.00368532	0
SMDT1	0.0295866	0.0639791	0.0562093	0.126685	0.0883387	0.0620485	0.182967	0.105533	0.146885	0.0506338	0.0874821	0.0363537	0.0566151	0.118994	0.0407058	0.116196	0	0.0754567	0.13155	0.0560441	0.0801227	0.130891	0.0490696	0.175738	0.140194	0.0525772	0	0.0584784	0.129372	0.0668024	0.0557792	0.100418	0.0788821	0.114926	0.0421663	0.0253669	0.0833907	0.0888856	0	0.129535	0.112527	0.0546297	0.058981	0.0587433	0.080698	0.0956637	0.0704165	0
NDUFA6	0.0451217	0.0165936	0.0469454	0.0660819	0.0599561	0.0507446	0.0923138	0.0844136	0.085834	0.0382039	0.0753659	0.0177432	0.0749106	0.0729581	0.0270886	0.0823625	0	0.0632724	0.0821092	0.0643019	0.0809346	0.0612383	0.0130003	0.0775729	0.052559	0.0245532	0	0.0337796	0.064906	0.0642445	0.0262231	0.0777301	0.0514786	0.0639246	0	0.0588077	0.074043	0.11051	0	0.0707819	0.062537	0.0110561	0.0554568	0.0204052	0.0651948	0.100591	0.0293194	0.0382573
CYP2D6	0.00726212	0.0185063	0.023359	0.0377834	0.0303097	0.0387417	0.00685684	0.0278368	0.0271501	0.00289368	0	0.0331145	0.0136744	0.0266081	0.0543969	0.0216479	0	0.0233821	0.0224054	0.0104906	0.0179378	0.00972587	0.010514	0.00891162	0.00713287	0	0	0	0.0404458	0.0439077	0.042287	0.0244842	0.0281108	0.0245194	0	0.0213892	0.0260347	0.0151868	0	0.0241179	0.0495602	0.027148	0.0264248	0.0158865	0.013616	0.0333283	0.0339595	0
TCF20	0.574742	0.746332	0.784687	0.697147	0.644416	0.55538	1.05761	0.71166	0.843384	0.825086	0.795072	0.642134	0.72058	0.868408	0.673103	0.822069	0	0.830908	0.74343	0.792464	0.7531	0.796529	0.740409	0.926846	0.563817	0.630981	0	0.684934	0.463455	0.591486	0.618658	0.732327	0.781001	0.836096	0.677032	0.905248	0.871573	0.731526	0	0.666555	0.880123	0.581214	0.688166	0.761715	0.767543	0.905831	1.00857	0.653625
NFAM1	0.0090669	0.00596	0.00665678	0.019496	0.0309928	0.0118219	0	0.0169433	0.00845549	0.00606553	0.00838277	0	0.0102502	0.00562208	0.00768547	0.0186309	0	0.0182929	0.00329209	0.00804568	0.00899442	0.006403	0.0174553	0.00555448	0.0103056	0.0074595	0	0.00774033	0.00640822	0.00612082	0.00990391	0.00758198	0	0.00868599	0	0.0104151	0.0141468	0.0161248	0	0.0108183	0.0234682	0.0263586	0.0147277	0	0	0.0181735	0.0194608	0.0382573
RRP7A	0.0336015	0.0431412	0.0710865	0.104922	0.0473932	0.0989337	0.190659	0.16333	0.0909785	0.0616472	0.0574626	0.115952	0.0691441	0.0830542	0.0365234	0.106174	0	0.0845318	0.138768	0.121075	0.12225	0.142563	0.170062	0.148766	0.0655299	0.0225273	0	0.0376999	0.0691334	0.0479938	0.0802037	0.122958	0.122813	0.107052	0.0418174	0.167535	0.0989997	0.121144	0	0.0690206	0.134701	0.0493733	0.07279	0.0717172	0.0295747	0.219674	0.119267	0.282894
SERHL2	0.0489099	0.0459894	0.096656	0.168623	0.117735	0.0814374	0.187526	0.041452	0.144341	0.0378995	0.0748173	0.0119693	0.0490723	0.244299	0.0418416	0.247808	0	0.140898	0.111098	0.101182	0.0736599	0.156031	0.0568951	0.236621	0.00540976	0.0434975	0	0.0212989	0.0881163	0.0885353	0.0369796	0.170497	0.109711	0.171353	0	0.0607948	0.0822992	0.0807073	0	0.0686703	0.110462	0.0750405	0.148881	0.0477555	0.0863113	0.0958472	0.124616	0.0600475
POLDIP3	0.107251	0.119656	0.0752018	0.0971175	0.0864559	0.0657311	0.0950804	0.1179	0.120361	0.0854031	0.0891984	0.105085	0.0520057	0.0820609	0.0607254	0.128863	0	0.0805437	0.115437	0.0957868	0.119228	0.179874	0.102929	0.173382	0.0489528	0.141614	0	0	0.0758141	0.0441257	0.12018	0.140041	0.0755219	0.158602	0.0387605	0.0870847	0.142131	0.0683796	0	0.0520225	0.0874413	0.103793	0.101769	0.0535411	0.102618	0.142217	0.107312	0.147002
CYB5R3	0.129052	0.0796168	0.139772	0.140227	0.118162	0.100789	0.154833	0.143477	0.206578	0.0974699	0.109772	0.129987	0.0965175	0.229841	0.132355	0.187474	0	0.136534	0.165779	0.132306	0.175008	0.169865	0.163709	0.171771	0.0597659	0.0818993	0	0.129639	0.164594	0.0785325	0.178652	0.193365	0.142364	0.135234	0.128977	0.139806	0.146539	0.160967	0	0.168027	0.132632	0.128436	0.152414	0.0964858	0.0921553	0.210775	0.163266	0.236876
A4GALT	0	0.0105723	0.00229089	0.00197552	0	0.00364365	0	0	0.00562489	0	0	0	0	0.00604113	0	0	0	0.00740482	0	0	0	0	0	0.00494403	0.0157882	0	0	0	0	0	0	0	0	0	0	0.0019374	0	0	0	0	0	0.00486039	0.00734956	0	0	0	0	0
ARFGAP3	0.162068	0.191972	0.222693	0.166158	0.158579	0.158766	0.204293	0.178158	0.217307	0.197354	0.195095	0.137776	0.151799	0.171742	0.188539	0.20559	0	0.298221	0.238052	0.162032	0.215917	0.199153	0.125735	0.241702	0.147519	0.18133	0	0.124237	0.120537	0.145219	0.197901	0.203437	0.177605	0.277497	0.103356	0.177763	0.258595	0.16662	0	0.249286	0.238804	0.18398	0.197024	0.0947755	0.165592	0.24249	0.293036	0.12032
PACSIN2	0.232266	0.179854	0.27393	0.209005	0.186005	0.183966	0.267094	0.269764	0.250224	0.233481	0.196928	0.1823	0.183898	0.321366	0.220208	0.266847	0	0.27492	0.180972	0.251089	0.229818	0.335034	0.271921	0.254597	0.209963	0.160685	0	0.191824	0.119786	0.184354	0.162609	0.269431	0.249664	0.323294	0.0390156	0.29522	0.327325	0.28535	0	0.231637	0.262627	0.130353	0.265677	0.223429	0.208561	0.223023	0.411661	0.459891
TTLL1	0.107236	0.104759	0.180364	0.139286	0.105825	0.102915	0.0760503	0.116711	0.182732	0.1344	0.113201	0.107453	0.144823	0.18831	0.17081	0.181869	0	0.207788	0.155861	0.171959	0.119821	0.130771	0.143514	0.172494	0.0624787	0.0549279	0	0.0725757	0.134476	0.0814524	0.105586	0.174293	0.198361	0.115212	0.0626997	0.170863	0.151878	0.132907	0	0.125585	0.132015	0.123742	0.233559	0.0886981	0.096557	0.093376	0.192503	0
BIK	0	0	0.00589813	0.00199631	0	0	0	0.0102619	0.00210089	0	0.00614361	0	0	0	0	0.00673817	0	0	0.00673247	0	0.00451284	0	0	0	0	0	0	0	0.00827868	0	0	0.00452264	0	0	0	0.00254547	0	0.00498393	0	0.00928648	0.00582302	0	0	0	0	0	0	0
MCAT	0.0251396	0.0344956	0.0216613	0.0173934	0.0311973	0.0345406	0.0313443	0.0644352	0.0416315	0.0146974	0.0447649	0.0276559	0.0311163	0.0791925	0.0209987	0.0408456	0	0.0456247	0.0233791	0.0516071	0.0228148	0.0408667	0.0296693	0.0309308	0.0460141	0.00760001	0	0.0314085	0.0211607	0.0131486	0.0341345	0.0739544	0.0186241	0.0359702	0	0.0403706	0.0389609	0.0385403	0	0.0395359	0.0274156	0.0116489	0.0582958	0.0176645	0.0186717	0.0597544	0.0348223	0
TSPO	0.0124364	0.00646279	0.00948286	0.00884761	0.00361045	0.00947511	0.0282888	0.0419172	0.016854	0.00571518	0.0189806	0	0.00360933	0.0309936	0.0201138	0.00342926	0	0.00876492	0.00836615	0.0126438	0.00881839	0.0139745	0	0.0158807	0	0.00862246	0	0	0.0128938	0.0149554	0.0128006	0.022017	0.00966293	0.00643716	0	0.00237566	0.0109064	0.0189849	0	0.0115366	0.00892201	0	0.00637982	0.00914157	0.00541107	0.0149272	0.00629079	0
TTLL12	0.0376749	0.0376455	0.0577425	0.052324	0.0542513	0.0489613	0.0325607	0.0237162	0.0986182	0.0412894	0.0493859	0.0212983	0.0501864	0.117424	0.0787912	0.0670499	0	0.0703968	0.103553	0.0913696	0.0550338	0.0770843	0.0339832	0.0605505	0.0574809	0.0252444	0	0	0.0394502	0.0301678	0.0722232	0.105438	0.0644432	0.0600617	0.0234484	0.0656638	0.0632099	0.0589323	0	0.107386	0.0697129	0.0529984	0.0329615	0.0404129	0.0655747	0.0234996	0.0999546	0.0382573
SCUBE1	0	0.00218501	0.00269439	0.00314934	0.00949384	0.00228982	0.00313178	0.00292756	0.00345333	0.00159462	0	0	0	0.00621463	0.0139838	0.00883478	0	0.00240871	0.00926981	0.00208097	0.00629562	0.0156199	0	0.00727902	0.00699004	0	0	0.0232213	0.0105215	0	0	0.00315651	0.00126752	0.00551718	0	0.00132437	0.00377636	0.00285661	0	0.00402945	0	0	0.00289496	0.0133391	0	0	0.00832774	0
MPPED1	0.253062	0.310927	0.400147	0.496465	0.438641	0.395717	0.293905	0.370996	0.51672	0.249786	0.508333	0.181263	0.235941	0.571684	0.242627	0.444611	0	0.466581	0.500636	0.547035	0.348184	0.381019	0.410337	0.604314	0.39695	0.275894	0	0.227991	0.262593	0.374573	0.102011	0.422285	0.461021	0.482171	0.121314	0.532298	0.472191	0.254689	0	0.395894	0.522253	0.2356	0.290799	0.247371	0.245478	0.413299	0.644513	0.0869549
EFCAB6	0.358636	0.230834	0.315423	0.280817	0.3224	0.32284	0.191274	0.29383	0.277063	0.310914	0.361928	0.380564	0.237873	0.3996	0.368344	0.356693	0	0.476222	0.293475	0.350551	0.366372	0.448457	0.325126	0.496359	0.250513	0.401543	0	0.174069	0.351404	0.303863	0.283881	0.387554	0.255323	0.30662	0.257655	0.390951	0.26153	0.274179	0	0.312426	0.389466	0.286704	0.337357	0.220224	0.240119	0.308484	0.317839	0.31244
SULT4A1	0.320633	0.330819	0.332339	0.399875	0.387568	0.412939	0.563224	0.457007	0.463641	0.32282	0.434864	0.319916	0.340016	0.403541	0.370001	0.392575	0	0.382906	0.570928	0.430064	0.370888	0.458021	0.308393	0.372468	0.346334	0.306308	0	0.231718	0.362957	0.313398	0.316499	0.555046	0.347943	0.439433	0.310929	0.337672	0.422341	0.41551	0	0.392154	0.384349	0.263884	0.379448	0.254632	0.354971	0.534048	0.286131	0.217503
PNPLA5	0.0133252	0.00700907	0.00789894	0.00890762	0.00393477	0.00487664	0	0.029061	0.00417171	0.00379084	0.00969806	0.0058787	0.00552079	0.018994	0.0199796	0.00624727	0	0.0225735	0.0134775	0.00708577	0.00865089	0.012772	0.00954668	0.0132699	0.041234	0	0	0	0.00859939	0.0164503	0.00426293	0.00262389	0.00209583	0.0139974	0	0.00281319	0.00703653	0.0195243	0	0	0.0137317	0.00385995	0.00853214	0	0.00583479	0.0062119	0.00605782	0
PNPLA3	0.00440521	0.00919128	0.00858571	0.0109777	0.0103291	0.0093297	0.00869483	0.0145558	0.0118552	0.0250591	0.0138992	0.00873986	0.0263898	0.0257735	0.0789504	0.00524709	0	0.0606121	0.0196987	0.0349527	0.00238089	0.032914	0.0162411	0.0247018	0	0.00872907	0	0	0.0102802	0.0268324	0.035733	0.0264409	0.0288746	0.0175177	0	0.028647	0.0234598	0.0150643	0	0.0147128	0.0315011	0.0100317	0.0380409	0.00601614	0.0102317	0.0250897	0.0223656	0
SAMM50	0.0713652	0.0715263	0.0706997	0.0738769	0.0779971	0.075323	0.0976735	0.0912152	0.105936	0.0668679	0.0612082	0.0439741	0.102953	0.122695	0.0775822	0.125615	0	0.0965845	0.116429	0.0746838	0.0895621	0.104073	0.0782804	0.0888752	0.0480252	0.0411636	0	0.0599096	0.0923375	0.0639844	0.116244	0.0928254	0.105087	0.087147	0.0467713	0.0594983	0.0664914	0.0383244	0	0.0477915	0.092316	0.0168459	0.0807117	0.0840705	0.0775498	0.0746917	0.0980974	0
PARVB	0.116594	0.0648683	0.0736387	0.0682782	0.0766434	0.0355535	0.0539999	0.0550354	0.074076	0.0747546	0.0825524	0.146999	0.0928302	0.0744209	0.0926334	0.0677968	0	0.0913694	0.0577118	0.0969497	0.100098	0.105044	0.0967972	0.103453	0.0944108	0.0815605	0	0.0441403	0.0580377	0.0801597	0.0853345	0.116602	0.0822526	0.0394719	0.118271	0.0697218	0.0670541	0.0742708	0	0.0792665	0.0819615	0.0591903	0.0962697	0.0542299	0.086941	0.0493967	0.0734472	0.0600475
PARVG	0	0	0	0.00407115	0	0	0	0	0.00177856	0.00490287	0.00267817	0.00718964	0.0074885	0.00619547	0.0121613	0	0	0.00203807	0.00410985	0.00258893	0.00835464	0	0	0	0	0	0	0	0.00900691	0	0.0123837	0.00871541	0.0136688	0.00320726	0	0.00613881	0.00258867	0.00267975	0	0	0.00384491	0	0.00390168	0	0	0.00975359	0.00300936	0
SHISAL1	0.0779256	0.0328908	0.106999	0.0599765	0.0472915	0.059515	0.174369	0.0784138	0.114595	0.0588731	0.0703642	0.0929277	0.0858955	0.169627	0.108348	0.0845892	0	0.0748829	0.12315	0.0774632	0.12523	0.179953	0.116829	0.0728969	0.104561	0.107802	0	0.13862	0.0472149	0.0867597	0.183813	0.125419	0.0860412	0.0413845	0.131516	0.0602971	0.122114	0.126172	0	0.0430361	0.110067	0.116633	0.074637	0.0405412	0.122193	0.257464	0.0819776	0.142657
RTL6	0.032306	0.0208689	0.042408	0.0481045	0.0283349	0.0351931	0.13143	0.035744	0.0571892	0.0217678	0.0376797	0.0249219	0.0340272	0.0207526	0.0302998	0.0209838	0	0.0145692	0.101009	0.0691023	0.0149428	0.0599769	0.033296	0.0522719	0.0780176	0.0342269	0	0.0282714	0.0284663	0.014474	0.0371064	0.0785728	0.0364477	0.0370818	0	0.0365512	0.0430973	0.0331099	0	0.0265763	0.0412187	0	0.00606804	0	0.0726178	0.046853	0.0167889	0.0410572
PRR5	0.0215259	0.0147201	0.0240609	0.0239154	0.0167853	0	0.0115168	0.0106831	0.0180118	0.00797896	0.00865243	0	0.0082121	0.0376978	0.0144254	0.0172119	0	0.0229561	0.0184827	0.0292324	0.00575884	0.00999898	0.0147269	0.00985013	0.024673	0.00590157	0	0.0243556	0	0.0108575	0.021117	0.0135209	0.0150903	0.0164104	0	0.00674682	0.0251256	0.0150676	0	0.0168314	0.0130538	0.0087948	0.0235383	0.00556199	0.0168026	0	0.0243766	0.0382573
PRR5-ARHGAP8	0	0.00460168	0.0138969	0.0140453	0.00417828	0.00856904	0.0137023	0.00628133	0.00486634	0	0	0	0.00893401	0.00544012	0.00781257	0.0107454	0	0.00670032	0.0187504	0.00655734	0.0113372	0.0281835	0.0145637	0.00533257	0.014003	0.00178714	0	0	0.00597718	0.00439264	0	0.00739811	0.01286	0.00263033	0.023284	0.00227866	0.00898611	0.00296454	0	0.00407277	0.00277773	0.00719612	0.0116844	0	0.0106955	0.0147456	0	0
ARHGAP8	0.00358188	0	0	0	0	0.00187042	0	0	0.000589281	0	0	0	0	0	0	0	0	0	0	0	0	0	0	0	0	0	0	0	0	0	0	0.00359241	0	0	0	0	0	0	0	0.00375641	0.00291969	0	0	0	0	0	0	0
PHF21B	0.129631	0.0487721	0.121241	0.064994	0.0555349	0.0620886	0.114118	0.0892387	0.0898666	0.106395	0.143758	0.0982249	0.0742855	0.176148	0.0791519	0.132558	0	0.190904	0.110117	0.153491	0.0859462	0.178371	0.119231	0.103337	0.129658	0.0642863	0	0.0763917	0.0594702	0.0682379	0.0938527	0.204582	0.111826	0.110979	0.0718965	0.182263	0.148216	0.18894	0	0.233218	0.0948728	0.135184	0.133277	0.119607	0.165363	0.160726	0.141815	0.260873
NUP50	0.152066	0.0636328	0.0989581	0.0967829	0.113811	0.0799951	0.142858	0.175611	0.119876	0.0806203	0.119916	0.0958105	0.101885	0.135801	0.0594851	0.0706703	0	0.0874604	0.15156	0.093181	0.110925	0.197227	0.105557	0.0766832	0.0871293	0.112761	0	0.061206	0.103534	0.121535	0.126661	0.112944	0.0957548	0.084755	0.024001	0.107431	0.0936672	0.0745516	0	0.132655	0.106418	0.0834825	0.0908732	0.0496703	0.106067	0.12288	0.118245	0.0666623
KIAA0930	0.342887	0.399148	0.519525	0.429331	0.427083	0.400355	0.682872	0.658289	0.654373	0.379389	0.366876	0.312487	0.423484	0.604356	0.549132	0.481607	0	0.475454	0.436447	0.514307	0.544021	0.547065	0.353501	0.57447	0.426109	0.343805	0	0.433061	0.543069	0.415125	0.593846	0.718379	0.592185	0.477666	0.149319	0.470064	0.620868	0.582239	0	0.423138	0.529116	0.401935	0.576098	0.392958	0.690132	0.624638	0.577517	0.337035
UPK3A	0	0	0.0030436	0.00198257	0.00207879	0.00303182	0	0	0.000820346	0	0	0	0	0	0	0	0	0.00531953	0	0.00551206	0.00692683	0.00609735	0	0	0	0	0	0	0.00615996	0	0	0	0	0	0	0.00177988	0.00168703	0	0	0	0	0	0.0113475	0	0	0.0134753	0	0
FAM118A	0.0622118	0.0826414	0.0630282	0.0634447	0.181038	0.0613767	0.0873572	0.0847093	0.121739	0.126077	0.0581616	0.0347986	0.081688	0.150351	0.0864847	0.0980793	0	0.140353	0.138489	0.0659235	0.0631833	0.047194	0.0818007	0.067189	0.0419042	0.0422419	0	0.0428718	0.0732443	0.0530913	0.0675668	0.105784	0.0741579	0.0603674	0.0467713	0.24945	0.184139	0.0985081	0	0.0695019	0.165762	0.0572871	0.0741415	0.0788519	0.086405	0.0730341	0.120024	0
SMC1B	0.013067	0	0.0220761	0.0213657	0.0200176	0.00764008	0.00593298	0.00750021	0.00986798	0	0.016228	0	0.00275909	0.0233562	0.0252501	0.0120388	0	0.013766	0.00820199	0.00952068	0.0134322	0.0163379	0	0.0481587	0.00805763	0	0	0	0.0260584	0.00637451	0	0.00814245	0.0226027	0.035854	0	0.0196751	0	0.00821097	0	0.00407638	0.0233147	0.0135886	0.0131408	0	0	0.0399936	0.0399105	0
RIBC2	0	0.0181102	0.00261656	0.000967121	0.00687811	0.0119896	0.0167585	0.00292756	0.00557472	0	0.00406398	0	0.00522377	0.0150966	0	0.0081937	0	0	0.00834353	0.00543186	0.00217999	0.00341268	0.00735814	0.00555448	0.0192636	0	0	0	0	0.00240077	0	0.0317259	0.00668549	0.00353866	0	0	0.00971333	0.0203428	0	0.0207318	0.00554526	0.00662325	0.0165769	0.00625873	0.00366201	0.0131046	0.00290742	0
FBLN1	0.00617728	0.0123881	0.0208572	0.0164654	0.00990205	0	0	0.0150462	0.00727124	0.00167945	0.00451738	0	0.0113547	0.00748283	0	0.0119383	0	0.0103368	0.0101736	0.00294831	0.00467532	0.0285009	0	0.0109239	0.0202853	0.00720267	0	0	0.00794323	0.00330812	0.0207929	0.0137306	0.0183048	0.00874099	0	0	0.00661617	0.0168696	0	0	0.0051226	0.00275266	0	0	0.0125582	0.00533867	0.00571478	0
ATXN10	0.808373	0.858535	1.00135	0.852607	0.793409	0.823392	0.838676	0.816298	0.96736	0.926326	0.909665	0.787781	0.732545	1.00204	0.876514	0.892196	0	0.961149	0.931858	0.924158	0.970118	1.01389	0.787817	0.998879	0.861081	0.890403	0	0.598664	0.89629	0.877502	0.823838	0.940687	0.915845	0.985254	0.552708	0.908009	0.886846	0.926173	0	0.889292	0.950563	0.798671	0.86166	0.679371	0.779441	0.978348	1.01961	1.05174
WNT7B	0.0162173	0.012168	0.0419513	0.0364442	0.00790256	0.0408748	0.0240288	0.0462746	0.044069	0.0101184	0.0235583	0.00593451	0.030181	0.0271649	0.0681454	0.0356523	0	0.0538697	0.0307374	0.0290674	0.0304165	0.0558599	0.0242503	0.0209935	0.0546398	0.0339019	0	0.0195711	0.0153337	0.0279233	0.0170367	0.0320373	0.02965	0.0262358	0.0364713	0.0179688	0.0316417	0.0615568	0	0.021446	0.0353126	0.0292009	0.0213851	0.0070086	0.0842921	0.0375423	0.0293209	0.0600475
PPARA	0.0746672	0.0316041	0.0928992	0.0777082	0.0666008	0.057908	0.0695644	0.116345	0.103634	0.073535	0.0648117	0.0652622	0.0743789	0.142224	0.09617	0.0924171	0	0.120305	0.0789549	0.139471	0.0709964	0.102496	0.12808	0.0408927	0.0505222	0.0787458	0	0.127882	0.0632307	0.0669451	0.135622	0.0988132	0.093343	0.0740779	0.0986604	0.0868195	0.0880857	0.11035	0	0.116041	0.0875043	0.10197	0.122588	0.0404874	0.0997214	0.0983647	0.118399	0.367251
CDPF1	0.0266419	0.00410631	0.0111459	0.0191223	0.0140485	0.0190206	0.00783756	0	0.0203778	0.0148694	0.0194394	0.003472	0.00449841	0.0259953	0	0.0178686	0	0.0132857	0.0162423	0.030836	0.00811166	0.0172196	0.00541143	0.0446792	0.0185725	0.0175092	0	0.0187739	0.0338603	0.014855	0.00781419	0.0243783	0.0136837	0.0241003	0	0.0109728	0.00673376	0.0294944	0	0.00587944	0.0195275	0	0	0.00794114	0.00708663	0.0297609	0.0116305	0.0410572
TTC38	0.0143263	0	0.00684553	0.0210512	0.00626722	0	0.0114654	0	0.00867996	0.0064014	0.00295643	0.0140497	0.0167643	0.021766	0.0167248	0.0280636	0	0.010192	0.00854359	0.0159762	0.0180415	0.00973472	0	0.0227883	0.0097342	0	0	0.027029	0.00310062	0.0101675	0.0246442	0.00883059	0.0150439	0	0	0.0201313	0.00859541	0.021986	0	0.0240122	0.00670554	0.0126526	0.0254229	0	0	0.00703963	0.0161418	0
GTSE1	0	0	0.012351	0.00920437	0.00716777	0.00185174	0.00396031	0.00916033	0.00666811	0.00143724	0	0.00545983	0.00180621	0.00549664	0	0.00709581	0	0	0.00449866	0	0.0113241	0.00517151	0	0	0	0.00178714	0	0	0.0196032	0	0.00417805	0.00400593	0	0.00162436	0.0130229	0	0.00437054	0.00966066	0	0	0.0154295	0	0	0	0	0	0.018006	0
TRMU	0.114773	0.0660282	0.146299	0.154941	0.10599	0.116558	0.0697938	0.116119	0.196321	0.120512	0.131929	0.130447	0.113602	0.277771	0.212651	0.216252	0	0.144315	0.140966	0.137089	0.194283	0.223589	0.0612423	0.202865	0.0818705	0.105449	0	0.0187739	0.147272	0.126766	0.098154	0.243276	0.135111	0.1534	0.137755	0.127376	0.11128	0.108201	0	0.133652	0.163234	0.126003	0.089719	0.0979954	0.108636	0.111576	0.180781	0.192818
CELSR1	0.00440521	0.0105723	0.026842	0.0259837	0.0253441	0.0112222	0.00481734	0.0212979	0.0152748	0.00740714	0.0205347	0.0123409	0.0150025	0.00645688	0.0245442	0.0111165	0	0.0295573	0.00254355	0.0135592	0.0090049	0.00704193	0.0177853	0.0259001	0.0124134	0.00808614	0	0	0.0151224	0.0139306	0.0190766	0.0244189	0	0.00930786	0	0.00707725	0.0183575	0.0103746	0	0.0158826	0.0258101	0	0.0251885	0.0146043	0	0.00836935	0.0180747	0
GRAMD4	0.10641	0.110533	0.146892	0.142213	0.113094	0.120349	0.199936	0.13326	0.208612	0.14523	0.171715	0.120862	0.127518	0.260876	0.157531	0.1775	0	0.190771	0.161673	0.137916	0.175952	0.122906	0.149735	0.238466	0.173311	0.138157	0	0.0725016	0.0544369	0.0802068	0.133098	0.186809	0.166805	0.190841	0.172259	0.180692	0.205539	0.152591	0	0.173868	0.195259	0.0824849	0.192014	0.11588	0.129755	0.2355	0.328726	0.286624
CERK	0.116042	0.109008	0.114	0.147264	0.123868	0.109297	0.163984	0.173605	0.214417	0.155776	0.181646	0.0977128	0.116825	0.21412	0.11035	0.223572	0	0.194744	0.201922	0.142203	0.191964	0.307711	0.0880078	0.234362	0.152603	0.0791053	0	0.0865195	0.103545	0.0733275	0.161439	0.195625	0.146823	0.200735	0.0997572	0.160765	0.146286	0.177889	0	0.0915645	0.1707	0.0850235	0.141537	0.0860253	0.112722	0.240006	0.148022	0.204302
TBC1D22A	0.665025	0.582387	0.709764	0.59592	0.610062	0.529363	0.532741	0.592645	0.768234	0.643022	0.728978	0.674591	0.622074	0.718966	0.86638	0.75148	0	0.892119	0.758403	0.810904	0.711806	0.798852	0.498002	0.875652	0.535058	0.548707	0	0.47927	0.531766	0.623441	0.624676	0.707705	0.711227	0.685805	0.381273	0.780153	0.66965	0.575996	0	0.640666	0.759196	0.634759	0.768709	0.513262	0.597438	0.902685	0.994308	0.870341
BRD1	0.143158	0.221897	0.238825	0.220311	0.235547	0.191333	0.197056	0.240191	0.316249	0.138492	0.190036	0.204309	0.187185	0.408232	0.370841	0.332923	0	0.310621	0.284145	0.25914	0.276069	0.400589	0.273262	0.361018	0.123734	0.072661	0	0.120465	0.173857	0.172371	0.218415	0.292987	0.199337	0.277035	0.148532	0.279498	0.209704	0.229052	0	0.221318	0.316463	0.154299	0.242102	0.125244	0.233892	0.293263	0.324569	0.0666623
ZBED4	0.117324	0.0874255	0.129504	0.151395	0.121921	0.101294	0.106996	0.11699	0.176543	0.0728789	0.123823	0.124471	0.0921688	0.233089	0.141028	0.205635	0	0.114967	0.175899	0.129337	0.221674	0.218403	0.194741	0.262031	0.0793973	0.095271	0	0.0750766	0.129588	0.125724	0.120185	0.166187	0.096026	0.167413	0.0361514	0.122909	0.0964793	0.127326	0	0.205733	0.158174	0.122468	0.109654	0.0692696	0.143815	0.141855	0.201495	0.0945133
ALG12	0.0174597	0.0319331	0.0394763	0.0469225	0.0429842	0.0287413	0.0314894	0.0604294	0.0792156	0.029693	0.0288706	0.0243092	0.0643893	0.0572505	0.0449029	0.0733719	0	0.0840573	0.0184315	0.0187727	0.0388144	0.129596	0.0280771	0.087011	0.0214125	0.00819924	0	0.0151277	0.0321094	0.0125371	0.0185063	0.0399437	0.0626898	0.0576855	0	0.0223166	0.0721175	0.0736985	0	0.0802707	0.069545	0.0433223	0.0278168	0.0140804	0.0455844	0.0201355	0.0574151	0.0382573
CRELD2	0.0408754	0.022126	0.0497789	0.115007	0.0789911	0.0704715	0.0912754	0.107471	0.156577	0.0761897	0.0249029	0.0354092	0.10483	0.178867	0.123581	0.170112	0	0.148335	0.0609251	0.0778757	0.0877567	0.0772151	0.0356961	0.130736	0.060164	0.0886036	0	0.0330423	0.0560377	0.0619351	0.0427327	0.124504	0.084012	0.0972604	0.0699899	0.0606241	0.0881266	0.139055	0	0.0981644	0.119691	0.024478	0.108405	0.025708	0.0468531	0.0896816	0.14013	0.0382573
PIM3	0.0472877	0.0471696	0.0432546	0.0565584	0.0551447	0.03642	0.0634238	0.0164556	0.0851473	0.0475271	0.0278135	0.0306046	0.0553556	0.0617385	0.0703316	0.041994	0	0.0652446	0.0626745	0.0668885	0.0669758	0.0423634	0.016391	0.0527353	0.0411276	0.0525737	0	0.0459192	0.016207	0.0254102	0.0285577	0.0536114	0.0512189	0.0259763	0	0.0387079	0.0257541	0.0393152	0	0.038452	0.0619061	0.0528259	0.0510366	0.0675827	0.0620248	0.0934397	0.0412879	0
IL17REL	0	0	0.00126524	0	0.00174893	0	0	0	0	0	0	0	0	0.0115494	0	0	0	0.00318239	0	0	0	0	0	0	0	0	0	0	0.00183226	0	0	0	0	0	0	0.00220009	0	0	0	0	0	0	0	0	0	0	0	0
TTLL8	0.00349502	0	0.00158737	0.00637195	0	0	0	0	0.000683859	0	0	0	0	0.00534381	0	0.00305709	0	0	0.00989393	0	0.00720736	0.00830588	0	0.00423948	0	0	0	0	0.00414891	0.00418986	0	0.00273443	0	0	0	0	0.00131306	0.00473544	0	0	0.00102381	0	0	0	0	0	0	0
MLC1	0.00279913	0.008258	0.0115128	0.00291807	0.00155631	0.00259757	0.0162743	0.00875872	0.00660918	0.00463336	0.00196119	0.00555479	0.0178008	0.011439	0.0169675	0.00447721	0	0.00934259	0.00601819	0.00626139	0.00448774	0	0.0210132	0	0.0141002	0	0	0.039161	0.00758129	0.0107765	0	0.0113196	0.00317207	0.00368365	0	0.00453745	0.00824364	0.0189832	0	0.00883713	0.00493449	0.00657214	0.0246386	0	0	0.00595907	0.0137501	0
MOV10L1	0.0236223	0.0121804	0.0355588	0.0396763	0.0446145	0.0556716	0.0231335	0.0546236	0.0670529	0.0613258	0.0115054	0.0491001	0.0342168	0.0455935	0.106041	0.0744171	0	0.0213943	0.025983	0.0552923	0.0390339	0.0427758	0.0216194	0.033906	0.044281	0.0340808	0	0.00803602	0.0270293	0.0508094	0.0237693	0.0698674	0.0530448	0.0423367	0.0396465	0.0482144	0.044486	0.023525	0	0.0276018	0.0643887	0.0603966	0.0673279	0.00750168	0.0368938	0.0360525	0.0624542	0
PANX2	0.0658333	0.0877528	0.115568	0.177571	0.127478	0.120292	0.140772	0.137336	0.217118	0.0810278	0.0916531	0.0958556	0.0753782	0.217527	0.117305	0.182613	0	0.148251	0.17681	0.133055	0.12671	0.116657	0.043044	0.190577	0.0556977	0.0699553	0	0.0459128	0.105955	0.110821	0.0563083	0.176012	0.074684	0.101312	0.0342168	0.094857	0.0847991	0.0734986	0	0.119838	0.153125	0.073366	0.16725	0.054977	0.0819646	0.100465	0.145425	0.18298
TRABD	0.0575625	0.0722918	0.0906133	0.097941	0.109863	0.078875	0.110604	0.0860178	0.134954	0.043182	0.0417379	0.0538136	0.0432039	0.213871	0.0544802	0.141077	0	0.113219	0.136943	0.0874726	0.116531	0.0864849	0.0435456	0.119686	0.0351851	0.0656944	0	0.0691265	0.090088	0.0774228	0.0745671	0.102621	0.0521638	0.075684	0	0.0547458	0.0947316	0.0852267	0	0.116461	0.0966825	0.0640094	0.134701	0.118759	0.0690892	0.117822	0.115853	0.0382573
SELENOO	0.360351	0.304214	0.378045	0.264975	0.265364	0.275134	0.433515	0.392132	0.526096	0.304964	0.380119	0.403038	0.353227	0.568711	0.451382	0.570468	0	0.47368	0.315394	0.416334	0.38162	0.388802	0.320993	0.558572	0.488773	0.443009	0	0.175598	0.277863	0.278232	0.480175	0.461733	0.430444	0.40787	0.223223	0.408958	0.40206	0.457624	0	0.493437	0.497295	0.326663	0.398303	0.18343	0.384301	0.283452	0.503951	0.557715
TUBGCP6	0.114944	0.0945545	0.0925041	0.110661	0.133037	0.128282	0.141998	0.215123	0.15519	0.0984883	0.123175	0.101802	0.144035	0.148344	0.2658	0.137563	0	0.106473	0.121782	0.168893	0.120939	0.132279	0.0632445	0.0962311	0.134068	0.141927	0	0.0926717	0.0811534	0.123828	0.154116	0.147783	0.135113	0.109209	0.0421663	0.169541	0.158059	0.146635	0	0.118122	0.122708	0.0757943	0.127053	0.0853376	0.153609	0.178544	0.167384	0
HDAC10	0.0717561	0.0845442	0.0605927	0.0558939	0.0597309	0.0624912	0.163781	0.0896571	0.120621	0.0810922	0.0771248	0.0808181	0.0791504	0.179568	0.127406	0.0545876	0	0.0608921	0.0753915	0.116839	0.10014	0.0627117	0.0199608	0.0650376	0.0698702	0.05812	0	0.0518249	0.0644586	0.0872294	0.183771	0.144925	0.155486	0.0713397	0.0363702	0.0874911	0.139822	0.146666	0	0.0467533	0.0811274	0.0439617	0.132888	0.0509082	0.0820183	0.018287	0.0925228	0.147589
MAPK12	0.0637227	0.0234141	0.0659391	0.066836	0.0451006	0.0717832	0.0443101	0.0537303	0.0899639	0.0271008	0.0625365	0.0313204	0.0554762	0.0604643	0.0651622	0.0444141	0	0.0593843	0.0944381	0.052239	0.0903789	0.0717309	0.055574	0.036766	0.111062	0.0481949	0	0.017435	0.065603	0.0728746	0.0999511	0.085804	0.0634688	0.0345275	0	0.0597964	0.0545431	0.0748634	0	0.0669478	0.0359858	0.0205908	0.0674925	0.0747813	0.0439557	0.0662115	0.03828	0.0382573
MAPK11	0.133134	0.108016	0.0837888	0.0558673	0.079673	0.0866468	0.105365	0.126779	0.100483	0.0437441	0.0897127	0.067612	0.0624984	0.0649435	0.114947	0.0848975	0	0.0915003	0.0399005	0.0900259	0.119259	0.0504779	0.0666494	0.0641049	0.0826657	0.0779454	0	0.11623	0.0531558	0.0632453	0.205251	0.128798	0.123514	0.0855021	0.0634285	0.0788618	0.112107	0.0886107	0	0.10722	0.0536213	0.0671549	0.0730622	0.0391338	0.0741527	0.0787969	0.0909359	0.136042
PLXNB2	0.100422	0.121956	0.134932	0.116418	0.101666	0.0687496	0.158115	0.0854345	0.132208	0.102753	0.119154	0.0494602	0.113206	0.143254	0.136732	0.115296	0	0.143681	0.121015	0.170477	0.138092	0.118986	0.0729971	0.136993	0.107359	0.14199	0	0.113998	0.0926937	0.163385	0.134181	0.158148	0.178119	0.114204	0.0598167	0.0901112	0.185004	0.0822022	0	0.104685	0.0943357	0.181379	0.106314	0.144034	0.186241	0.183488	0.169575	0
DENND6B	0.185848	0.174582	0.230618	0.2055	0.152355	0.161447	0.0860756	0.256183	0.270479	0.161428	0.169137	0.16868	0.205551	0.317671	0.260763	0.26644	0	0.216799	0.197918	0.184107	0.235398	0.278903	0.232565	0.262337	0.171562	0.223127	0	0.148786	0.128101	0.17678	0.300544	0.254225	0.216584	0.174762	0.102287	0.281961	0.24768	0.199372	0	0.306302	0.261214	0.191964	0.222394	0.119804	0.179488	0.237885	0.374278	0.137632
PPP6R2	0.546715	0.782907	0.820605	0.845934	0.834096	0.759679	0.576561	0.714803	0.923284	0.770324	0.838938	0.80239	0.729453	1.03287	1.09071	0.926089	0	0.914402	0.776678	1.03585	0.976708	0.742263	0.617257	0.903661	0.684418	0.676416	0	0.592741	0.614885	0.598962	0.802673	0.855305	0.750138	0.715379	0.545558	0.929319	0.788143	0.802057	0	0.661629	0.966487	0.531022	0.877034	0.56479	0.641045	0.792004	1.04909	0.44407
SBF1	0.0519919	0.0953377	0.0999916	0.0784592	0.0624295	0.0730426	0.123781	0.14453	0.14675	0.0725561	0.152894	0.0793066	0.0458667	0.150937	0.164279	0.0532897	0	0.12893	0.143414	0.106336	0.112826	0.112664	0.0716652	0.13927	0.0548304	0.0686251	0	0.133955	0.0754904	0.0531078	0.0689523	0.158718	0.0879277	0.0613684	0.0448185	0.0768993	0.129748	0.128985	0	0.0832267	0.133713	0.068892	0.146589	0.0567758	0.0520109	0.098846	0.107085	0.0666623
ADM2	0	0	0	0	0	0	0	0	0.000724619	0	0	0	0	0	0	0	0	0.00168059	0	0	0	0	0	0	0	0	0	0	0	0	0	0	0	0	0	0	0	0	0	0	0	0	0	0	0	0	0	0
MIOX	0	0	0	0	0	0	0	0	0	0	0	0	0	0	0	0	0	0.00204936	0	0	0	0	0	0	0	0	0	0	0	0	0	0	0	0	0	0	0	0	0	0	0	0	0	0	0	0	0	0
LMF2	0.108652	0.101109	0.0980333	0.0892649	0.102804	0.0807948	0.104237	0.172039	0.122637	0.0573072	0.0807656	0.0608889	0.091908	0.156563	0.120515	0.110742	0	0.121344	0.13777	0.106301	0.12693	0.101565	0.0482607	0.0856093	0.0458106	0.0953936	0	0.0621213	0.064499	0.0716295	0.0909512	0.121567	0.112198	0.0568914	0	0.0907174	0.08965	0.0533397	0	0.0926972	0.140275	0.0464201	0.108771	0.107447	0.0862222	0.133641	0.0901293	0.290678
NCAPH2	0.0670934	0.0802284	0.0541206	0.0599702	0.0377925	0.0618172	0.100724	0.0623638	0.0876709	0.0441015	0.0600085	0.0382169	0.0552993	0.0497019	0.0869753	0.0689228	0	0.107039	0.0948931	0.0724803	0.0539235	0.0269421	0.018722	0.0494357	0.0768178	0.0779292	0	0.127447	0.0320798	0.0516499	0.0452496	0.0795811	0.0720514	0.0784918	0.024001	0.0832354	0.0768305	0.0757692	0	0.0487101	0.0544664	0.035632	0.0466797	0.047553	0.0471313	0.0563035	0.103908	0.108277
TYMP	0	0	0.00550847	0.0181994	0.0184928	0.00987914	0.00523461	0.0102619	0.0106412	0.00554245	0.00746503	0	0.00128795	0	0	0.00561899	0	0.00713333	0.0102681	0.019149	0.010959	0.0119905	0.00923757	0.0204955	0	0	0	0	0	0.00246858	0	0	0.00304936	0.0166601	0	0.00455729	0	0	0	0	0.0129513	0	0.0186971	0.00385459	0.0076245	0.00791045	0.00368532	0
ODF3B	0	0	0	0	0.00188215	0	0.00313178	0	0.00112171	0	0	0	0	0	0.00408871	0	0	0	0	0	0	0	0.00735814	0	0	0	0	0	0	0	0	0.0023167	0.00595116	0.00478565	0	0	0	0	0	0	0.00276295	0	0.0039083	0	0	0	0	0
SYCE3	0	0	0.00435324	0.00130327	0.00201378	0	0	0	0	0.00326094	0	0.0137634	0	0	0	0	0	0.00108878	0.00440566	0	0	0	0	0.00661898	0	0	0	0.0163706	0	0.00147038	0	0	0	0	0	0	0	0.0160097	0	0.00698909	0.00478986	0	0	0	0	0	0.0108209	0
CPT1B	0.00791489	0	0.00294383	0	0	0	0	0.00641436	0.00148571	0	0.000897555	0	0	0	0	0	0	0	0.00291783	0	0.00642439	0	0.00625679	0	0.00730954	0.00421944	0	0	0	0	0.0163566	0.0111385	0.00195458	0	0	0	0.00622988	0.00530997	0	0	0	0	0	0	0	0.00902602	0.00378412	0
CHKB-CPT1B	0	0	0	0	0	0	0	0	0	0	0	0	0	0	0	0	0	0	0	0	0	0	0	0	0	0	0	0	0	0	0	0	0	0	0	0	0	0	0	0	0	0	0	0	0	0	0	0
CHKB	0.0122662	0.0156703	0.0187092	0.0522769	0.0229217	0.0154868	0.0207799	0.0339157	0.0400219	0.0357137	0.0295934	0.0276578	0.0245495	0.0522561	0.0325334	0.0334202	0	0.0567764	0.0333061	0.0269685	0.0279989	0.0297201	0.00665011	0.0729418	0.0360092	0.011943	0	0.0297916	0.0222384	0.0253638	0.0143396	0.0441886	0.0215574	0.0225258	0	0.0323465	0.030357	0.0111189	0	0.0193797	0.0346967	0.00549179	0.0353461	0.0123508	0.0117138	0.0263606	0.0416834	0.0875418
MAPK8IP2	0.246161	0.248384	0.219099	0.184867	0.19621	0.243187	0.426321	0.216987	0.318319	0.198182	0.231579	0.121948	0.26242	0.201548	0.275078	0.229674	0	0.20658	0.238994	0.240962	0.270018	0.230833	0.231138	0.194393	0.210363	0.173223	0	0.143107	0.17733	0.191755	0.347062	0.368519	0.258211	0.147861	0.0074222	0.193904	0.27981	0.305238	0	0.245371	0.215076	0.122788	0.234023	0.280901	0.367947	0.181265	0.199321	0.556232
ARSA	0.0599384	0.0446765	0.0696626	0.0608116	0.0520518	0.0483669	0.0397797	0.0777608	0.0786907	0.0317996	0.0515119	0.0158419	0.0433527	0.058634	0.0886172	0.0501024	0	0.0735766	0.0610004	0.0503943	0.0565335	0.0535185	0.0233954	0.0724445	0.0430233	0.0621026	0	0.0838764	0.078553	0.0386035	0.0316357	0.100321	0.0368636	0.0234669	0.0074222	0.0585886	0.048229	0.043518	0	0.0549968	0.0547535	0.00958919	0.0926934	0.0533147	0.0358083	0.0365207	0.0584226	0
SHANK3	0.140849	0.10787	0.153257	0.112939	0.104108	0.111811	0.189016	0.137019	0.231579	0.0852142	0.146406	0.0738761	0.1322	0.205191	0.194289	0.224679	0	0.28769	0.143753	0.22535	0.226572	0.240793	0.155601	0.188465	0.14898	0.0855201	0	0.142952	0.0630133	0.116303	0.175668	0.207723	0.182219	0.117211	0.104806	0.146484	0.156905	0.218623	0	0.138913	0.181279	0.135973	0.198532	0.0836665	0.175439	0.334084	0.239438	0.515918
ACR	0.00422004	0	0	0.00175637	0	0.00440285	0	0.00653096	0.00420421	0.00219817	0	0	0.00321598	0	0.00469096	0	0	0	0	0	0	0	0	0.00477254	0	0	0	0	0.00190039	0	0	0.00382161	0.00505186	0	0	0	0.00342612	0	0	0	0	0	0.00679285	0	0	0.00276452	0.00723875	0
RABL2B	0.0853186	0.101435	0.126875	0.0960462	0.103256	0.0845959	0.140363	0.100914	0.198795	0.109265	0.100522	0.0713976	0.0833162	0.225575	0.182777	0.132792	0	0.117911	0.118963	0.149914	0.118818	0.114405	0.0770619	0.235526	0.0569884	0.0849865	0	0.112384	0.0977433	0.0615448	0.148695	0.137272	0.130054	0.140996	0.0712041	0.105083	0.133626	0.129057	0	0.139507	0.161478	0.0935005	0.136746	0.0576541	0.0812746	0.154707	0.179746	0.195819
FP565260.3	0	0	0	0.000848098	0.0019421	0	0	0	0	0	0	0	0	0	0	0	0	0.00249429	0	0	0	0	0	0	0	0	0	0	0	0	0	0	0	0	0	0	0	0	0	0	0	0	0	0	0	0	0.00378412	0
GATD3B	0.0101188	0	0.00228513	0.00471706	0.00191381	0.0051988	0	0.00509494	0.012298	0.00921727	0	0.00671728	0.00179393	0.00939738	0.0341727	0	0	0.00924535	0.00330447	0.0113825	0.0154532	0.0281	0	0.0181591	0.0116432	0.000884396	0	0.00846778	0	0.00400259	0	0.027426	0.00224663	0.0119353	0	0.0124265	0.00589656	0.00524825	0	0	0.00918199	0.0142799	0.0317869	0	0	0	0.0105927	0
FP565260.2	0.00502908	0.0159761	0.0245776	0.0197047	0.0107562	0.00340559	0.0460378	0.00525331	0.00883841	0.0193065	0.00684349	0	0.0190457	0.0163201	0.0237077	0.0128158	0	0.0237139	0.0129548	0.00665106	0.00325062	0.0146146	0	0.0217774	0	0.0212841	0	0.0297064	0.00863651	0.00299666	0.0343793	0.0130146	0.0149858	0.0419119	0	0.00878206	0.0275087	0.0188757	0	0.0185057	0.0139759	0	0.0084924	0.00852459	0.00555627	0	0.00430769	0
FP565260.1	0	0	0.00637128	0.00397343	0.0026803	0	0	0.00506623	0.00594398	0.00652347	0.00251765	0	0.00996908	0	0.0209477	0	0	0	0.00220997	0	0.00421613	0.0150759	0	0.0038609	0	0.00421944	0	0.00846778	0.00951108	0	0	0.0121321	0.00686958	0.011619	0	0	0.0107916	0.00859672	0	0	0.00781302	0.00445906	0.00653033	0	0	0.0162369	0.00924896	0
FP565260.6	0.00444154	0.00174905	0.00867926	0.00506352	0.00906662	0.00438105	0.0299962	0.0212333	0.0166018	0.00178705	0.0139265	0.0023074	0.00720785	0.00671083	0	0	0	0.0172417	0.0100732	0.00557955	0.0101725	0.00992404	0.0239356	0.0149537	0.0186543	0.00479631	0	0	0.00184316	0	0.00880642	0.00368855	0	0.0080962	0	0.0068371	0.0179966	0.00843817	0	0.012391	0.0137361	0.00815017	0.00711458	0	0.00941447	0.00985605	0.00628078	0
SIK1B	0	0.00458609	0	0	0	0	0	0	0.00194575	0	0	0	0	0	0	0	0	0	0	0	0	0	0	0	0	0	0	0	0	0	0	0	0	0	0	0.00599134	0	0	0	0	0	0	0	0	0	0	0	0
CBSL	0	0	0.00176554	0	0.00178791	0	0.00275209	0	0	0	0	0	0	0	0	0	0	0	0.00280962	0	0	0	0	0	0	0	0	0	0	0	0	0.00825752	0	0.00393488	0	0	0	0	0	0	0	0	0	0	0	0	0	0
U2AF1L5	0	0.0174716	0.0086449	0	0.0173116	0.0215831	0	0	0	0.00884021	0	0.0409261	0.0238258	0.0224105	0.00211081	0.027088	0	0	0.0158084	0.0277075	0	0.0291617	0	0.00416359	0.015269	0.00178714	0	0	0.0362094	0.0263724	0	0	0.0221639	0.0244532	0	0	0.0241458	0.0335857	0	0.0270821	0.00967517	0.00444346	0.0405568	0	0	0	0.0154972	0
SMIM11B	0	0	0.00723907	0.00361647	0.0217045	0.0203433	0.00508214	0.00635549	0.0136278	0.00775859	0.00430192	0.0404479	0.0134443	0.0430172	0.012366	0.0135663	0	0.00857369	0.00564784	0.0280091	0.0115438	0.022213	0.0328213	0.0129685	0	0.0041577	0	0	0.0186651	0.0223361	0.00583797	0.016318	0.0167887	0.0154792	0.0351379	0.0197318	0.00897477	0.0309022	0	0.00427517	0.00528212	0.0146158	0.00237984	0	0.0104293	0.0293478	0.011925	0.147589
SMIM34B	0	0	0	0.0106096	0.00167963	0	0	0	0.00285867	0.00375057	0.00347969	0	0.00219012	0	0.00340097	0	0	0	0.00353982	0	0	0	0	0	0	0	0	0	0	0	0	0	0	0.0117872	0	0	0	0.00332065	0	0.00640616	0	0.0024305	0.00812786	0	0	0.00902602	0	0
KCNE1B	0.00967466	0	0	0	0	0	0	0	0	0	0	0	0	0	0	0	0	0	0	0.00258893	0	0	0	0	0	0	0	0	0.00327736	0	0	0.00239803	0	0	0	0	0	0	0	0	0	0	0	0	0	0	0	0
TPTE	0	0.0115727	0.000598445	0.0119084	0.00789885	0	0	0	0.00531315	0	0.00457314	0	0	0.0089307	0	0.0208737	0	0.0174266	0.00239929	0	0.00644237	0.00343981	0	0.00896859	0.0320789	0.00946601	0	0	0.00421478	0.00429452	0	0.00354003	0.00235452	0.00421704	0	0.00266912	0.00379038	0.00333471	0	0.00916217	0	0	0	0	0	0.0120284	0	0.0759945
POTED	0	0	0	0	0	0	0	0	0	0	0	0	0	0.00498096	0	0	0	0	0	0	0	0	0	0	0	0	0	0	0	0	0	0	0	0	0	0	0	0	0	0	0	0	0	0	0	0	0.00410315	0
LIPI	0.0119534	0.00174905	0.0266382	0.0380017	0.0322906	0.0104515	0.0147068	0.0047017	0.0298416	0.013664	0.0207704	0	0	0.053741	0.00556512	0.0581181	0	0.0531338	0.0345402	0	0.0193061	0.089166	0	0.047059	0	0	0	0	0.0309387	0.0213086	0	0.0973527	0.00738296	0.0368187	0	0.0157392	0.011071	0.00478034	0	0.00590366	0.02028	0.00236046	0.0279552	0	0	0.0343645	0.0284243	0
RBM11	0.116344	0.0467561	0.107267	0.0738643	0.0757114	0.0737277	0.0866399	0.0798746	0.111117	0.104627	0.0935954	0.0374923	0.0852553	0.0433132	0.141635	0.0988904	0	0.0866906	0.111604	0.0318499	0.126791	0.163126	0.0498569	0.14069	0.10979	0.0941788	0	0.1097	0.0785928	0.0623512	0.0675192	0.158647	0.0883686	0.0552065	0.0593852	0.0528343	0.0518669	0.102675	0	0.0704666	0.0720922	0.167701	0.0715633	0.0668429	0.0189014	0.11161	0.0446097	0.0410572
HSPA13	0.219521	0.140797	0.239217	0.221583	0.225208	0.310104	0.240436	0.193966	0.251033	0.149642	0.226882	0.120116	0.216126	0.172434	0.0869599	0.170214	0	0.116632	0.276975	0.163227	0.166308	0.231732	0.133063	0.196404	0.212285	0.207214	0	0.178697	0.221599	0.227443	0.0862851	0.204265	0.229728	0.260958	0.104485	0.217126	0.157216	0.298835	0	0.279361	0.162285	0.0737441	0.118221	0.197086	0.182141	0.219189	0.151426	0.101105
SAMSN1	0.0157651	0.0210366	0.00889004	0.0163631	0.0146583	0.0109657	0.0161729	0	0.0123721	0	0.00178638	0.00495145	0.00445906	0.00887484	0	0.0265746	0	0.00653247	0.00826835	0.00167759	0.00614806	0	0.0110717	0	0	0.00476536	0	0.0170022	0.0122775	0.0152411	0.0204047	0	0	0.00233393	0	0.00608764	0.0092115	0.0100869	0	0.0070945	0.00944478	0.0112992	0	0	0	0.0215749	0.0150603	0
NRIP1	0.212683	0.105279	0.219357	0.208705	0.221084	0.263557	0.304073	0.220082	0.189495	0.256867	0.248418	0.194277	0.155043	0.17413	0.149387	0.152463	0	0.145699	0.166353	0.132464	0.171364	0.270064	0.226956	0.132397	0.173016	0.169134	0	0.196882	0.219934	0.167566	0.128985	0.218779	0.22661	0.248739	0.253885	0.198862	0.269245	0.209425	0	0.206948	0.200413	0.169456	0.169049	0.278923	0.210555	0.137705	0.215191	0.117052
USP25	0.652448	0.590874	0.60135	0.586774	0.674612	0.597088	0.536033	0.609856	0.58663	0.613733	0.739788	0.559658	0.645695	0.596573	0.55495	0.512684	0	0.607189	0.682059	0.618704	0.637024	0.678687	0.452152	0.572161	0.705682	0.714188	0	0.513551	0.693296	0.634539	0.482025	0.673151	0.605596	0.669745	0.448049	0.674548	0.65486	0.514643	0	0.703355	0.620096	0.61839	0.586325	0.491181	0.739093	0.749256	0.71058	0.893232
CXADR	0.328256	0.198169	0.303717	0.385996	0.414827	0.420772	0.277395	0.31889	0.381916	0.247369	0.312804	0.197036	0.174515	0.41039	0.220879	0.272685	0	0.334089	0.449683	0.318108	0.365763	0.401248	0.219763	0.374032	0.38044	0.352824	0	0.303743	0.349167	0.251912	0.281388	0.33626	0.232628	0.317714	0.101542	0.320716	0.384478	0.263412	0	0.310875	0.399561	0.138694	0.260852	0.226194	0.230096	0.419237	0.323416	0.432725
BTG3	0.0315086	0.0232031	0.0361593	0.0534531	0.0471524	0.0435032	0.0584017	0.0150829	0.0500782	0.0342272	0.0428915	0.0398528	0.0198184	0.0366024	0.00211081	0.0334318	0	0.0465204	0.0663826	0.0389051	0.0281537	0.0504894	0.0423522	0.0263302	0.0444011	0.0285611	0	0.0207288	0.0855372	0.0188074	0.0135539	0.063562	0.0381269	0.0316174	0	0.0344338	0.0583349	0.00263022	0	0.0616389	0.0415525	0.0162865	0.035345	0.0332947	0.0386305	0.0293856	0.0160223	0
C21orf91	0	0	0.0118126	0.0127597	0.0211742	0.0131132	0.00750565	0.00888553	0.00846255	0.00654775	0.0121818	0	0.00798793	0.0157427	0.0112583	0	0	0.0100528	0.0110786	0.00517228	0.00413365	0.0254888	0.0109908	0.00503361	0	0	0	0	0.00798285	0.0147794	0.010336	0.00884943	0.00774721	0.00263033	0	0.012083	0.00195036	0.0289499	0	0	0	0	0.00501881	0.00855937	0	0.0134753	0	0
CHODL	0.0271182	0	0.0303941	0.0219975	0.0307137	0.0154966	0.010231	0	0.0273011	0.0099997	0.01167	0.00477105	0.00264958	0.0315787	0.0294805	0.0301873	0	0.0269154	0.0281383	0.0101983	0.0286969	0.044322	0.02337	0.0289069	0.0582787	0.0281215	0	0	0.0466787	0.0337174	0.00950037	0.0360176	0.0087414	0.0333889	0.0412961	0.0249065	0.0199218	0.00752842	0	0.0278462	0.0383149	0.0157978	0.0203384	0.0112431	0.0063476	0.0389407	0.0209319	0
TMPRSS15	0.00618962	0	0.000987192	0.0169276	0.00205486	0.010287	0.006683	0.00500148	0.00551735	0.00547552	0.0040543	0.00271487	0.00374084	0.018889	0.00469096	0.0181828	0	0.00174693	0.0038407	0	0.00452796	0	0	0.017425	0.00581126	0.00893413	0	0	0.0152281	0.0151656	0.00857187	0.00623704	0.00230304	0.0120378	0	0.00496597	0.011975	0.0117835	0	0.00504502	0.00245702	0.00346618	0	0	0	0.0100637	0.0175641	0
NCAM2	2.89476	2.59237	2.93826	2.93226	3.01219	3.2181	2.83901	2.64039	2.79286	3.10653	2.98823	2.71392	2.78258	2.62316	2.49049	2.76393	0	2.58615	2.90308	2.877	2.6993	2.2229	3.14091	3.09578	2.98172	2.83327	0	2.58483	2.80055	2.8535	2.54751	2.51684	2.75524	3.05913	2.90734	3.08008	2.92287	2.67238	0	2.90042	2.80622	3.03254	2.53496	3.09707	2.81408	2.59516	2.95178	3.3565
MRPL39	0.113608	0.146901	0.138057	0.112619	0.126608	0.117036	0.0795503	0.132343	0.118857	0.0977756	0.122966	0.0880186	0.103909	0.103944	0.138003	0.13429	0	0.140643	0.141931	0.119102	0.110388	0.112482	0.0540197	0.0957099	0.139499	0.121112	0	0.0587816	0.121723	0.0993355	0.0678059	0.166487	0.100531	0.113225	0	0.132493	0.130992	0.0939241	0	0.104182	0.1078	0.0846356	0.123779	0.0467807	0.0819258	0.112266	0.0954901	0.18806
JAM2	0.270757	0.228109	0.31046	0.394775	0.45605	0.340755	0.295163	0.312572	0.436289	0.319368	0.39748	0.257449	0.248618	0.481993	0.366593	0.426942	0	0.397087	0.410867	0.387461	0.384975	0.27827	0.213	0.487458	0.261798	0.283445	0	0.0581816	0.312112	0.288487	0.115653	0.359182	0.27132	0.53501	0.219622	0.362197	0.331716	0.214089	0	0.32119	0.3227	0.241467	0.196337	0.168748	0.294969	0.338484	0.421191	0.0892642
ATP5PF	0.127935	0.114777	0.167816	0.333264	0.264749	0.211576	0.268528	0.245503	0.306205	0.103538	0.168631	0.0889558	0.138525	0.375624	0.161395	0.197336	0	0.174639	0.325772	0.152307	0.160475	0.294682	0.103801	0.300858	0.17729	0.147273	0	0.133401	0.293391	0.179431	0.14193	0.27689	0.200021	0.314552	0	0.0859436	0.281871	0.210886	0	0.208625	0.16978	0.0882693	0.165578	0.0439705	0.120389	0.299574	0.121407	0.10772
GABPA	0.181373	0.179382	0.168171	0.150084	0.188834	0.138968	0.169717	0.109305	0.15264	0.152271	0.157609	0.0968473	0.111308	0.156756	0.1017	0.0922121	0	0.129023	0.12812	0.103642	0.154701	0.17461	0.0937036	0.205186	0.153421	0.137842	0	0.129339	0.174259	0.231283	0.0364433	0.143212	0.123865	0.230908	0.176687	0.150568	0.128975	0.1384	0	0.114885	0.119589	0.110025	0.109176	0.056883	0.162805	0.220408	0.120598	0.0709695
APP	1.60016	1.58412	1.87929	1.89315	1.85152	1.7769	2.38457	1.85138	2.04571	1.83196	1.75703	1.68071	1.66098	2.00262	1.69871	1.84775	0	1.93691	1.983	1.79385	1.95863	1.93669	1.62231	2.00612	1.7493	1.58966	0	1.81852	1.80269	1.86969	1.85207	1.97642	1.80652	2.0115	1.38705	1.72071	2.08968	1.91319	0	1.9261	1.85179	1.75771	1.96933	1.68971	1.86444	1.97818	1.72199	2.20777
CYYR1	0.123773	0.127931	0.180487	0.108133	0.117476	0.152639	0.081623	0.0857836	0.142604	0.135772	0.151785	0.0996095	0.134456	0.115073	0.154853	0.1411	0	0.128328	0.11265	0.121517	0.137403	0.150557	0.121082	0.125779	0.0787223	0.113776	0	0.183827	0.094734	0.137111	0.235698	0.110897	0.116421	0.137242	0.10314	0.144479	0.144153	0.27429	0	0.207819	0.0977772	0.0633876	0.11328	0.0356328	0.0925493	0.102828	0.081079	0.0410572
ADAMTS1	0.0121101	0.00791961	0.0121231	0.00368712	0.00746501	0.0036875	0.0186984	0	0.011239	0.00816073	0.015981	0.00445676	0.0165472	0.0193774	0.0178405	0.00499645	0	0.00627421	0.0115341	0.0104123	0.00382292	0	0	0.0251023	0.0203202	0	0	0.0124624	0.00355259	0.00917603	0.00583797	0.0294596	0.00383637	0.0154692	0	0.00942868	0.023913	0	0	0.024777	0	0.0143131	0.0141688	0.00988826	0	0	0.0138227	0
ADAMTS5	0.00447043	0.00366734	0.0205696	0.0106147	0.0111161	0.00314041	0.0151318	0.0047017	0.0102107	0.00587309	0.0159936	0.0195299	0	0.010961	0.00291111	0.0116192	0	0.0109501	0.0215535	0.0107148	0.0086728	0.00835356	0.00557381	0.00377525	0.0188455	0	0	0.0131073	0.0113422	0.0192161	0.00853117	0.0118639	0.0113182	0.0132018	0	0.0114899	0.00822734	0.00264545	0	0.00375641	0.00820206	0.00625824	0.0191644	0	0.0352886	0.0329502	0.0170683	0
N6AMT1	0.012391	0.0117431	0.0252111	0.0443529	0.033743	0.0292805	0.0364158	0.0283599	0.045305	0.0460903	0.0319388	0.0498057	0.0116216	0.0230432	0.0612643	0.036966	0	0.0237628	0.0240572	0.0227156	0.0166589	0.0786793	0.0234322	0.0294167	0.00908594	0.019431	0	0.0459526	0.0295157	0.0372427	0.0256406	0.0353184	0.0166688	0.0345444	0.0465889	0.0223698	0.032141	0.0370998	0	0.0398314	0.0347068	0.0173474	0.0193922	0.035491	0.0417264	0.0541401	0.0318285	0
LTN1	0.286193	0.223308	0.23901	0.253068	0.282062	0.32013	0.252918	0.25365	0.318637	0.243685	0.269535	0.186806	0.237431	0.254454	0.12672	0.318321	0	0.28014	0.32411	0.238861	0.219852	0.34912	0.191937	0.320481	0.233344	0.251836	0	0.250001	0.248188	0.227335	0.216362	0.231752	0.212357	0.272571	0.054319	0.260407	0.222123	0.222407	0	0.191529	0.291131	0.105382	0.27079	0.20725	0.266826	0.239673	0.317745	0.10772
RWDD2B	0.0134225	0.0183634	0.0207347	0.02459	0.0358154	0.0226636	0.0220668	0.0414037	0.0419757	0.0378294	0.029622	0.0471567	0.0255429	0.0335399	0.0320117	0.0495614	0	0.0450461	0.0384712	0.0266141	0.0380646	0.0180123	0.0255793	0.0423302	0.032904	0.042197	0	0.0584543	0.0252953	0.0482933	0.0178067	0.0176641	0.0228459	0.0318046	0	0.0264442	0.0172013	0.00267975	0	0.038173	0.0299784	0.00200694	0.0420986	0.010381	0.0201912	0.0147096	0.0471073	0.0382573
USP16	0.170013	0.263828	0.20197	0.199175	0.19911	0.211995	0.234521	0.160078	0.215666	0.202276	0.200397	0.188029	0.224959	0.225859	0.212473	0.168753	0	0.176601	0.218898	0.274146	0.206637	0.261168	0.139782	0.243145	0.232218	0.195398	0	0.174547	0.240147	0.184231	0.185165	0.327899	0.199408	0.207851	0.0916964	0.277659	0.188784	0.167177	0	0.198171	0.186444	0.105873	0.235636	0.112903	0.121394	0.185014	0.18833	0.0382573
CCT8	0.10043	0.170489	0.168387	0.209711	0.1371	0.150503	0.369167	0.217512	0.206172	0.165801	0.157392	0.0920494	0.173535	0.245867	0.116006	0.219856	0	0.133471	0.25806	0.145221	0.177568	0.226138	0.13856	0.16769	0.126389	0.150362	0	0.192068	0.192333	0.131771	0.215036	0.227384	0.150102	0.227195	0.0074222	0.11943	0.271641	0.338784	0	0.246902	0.1482	0.142338	0.152808	0.16082	0.166028	0.169401	0.117884	0.29913
MAP3K7CL	0.0252653	0.0350075	0.0364476	0.0285858	0.0515206	0.0306848	0.047545	0.0555636	0.0700783	0.040579	0.0451821	0.0416125	0.0312492	0.069885	0.0221503	0.068046	0	0.052717	0.0479432	0.0656909	0.0538747	0.0622226	0.0173516	0.0697466	0.0308991	0.0392683	0	0.00531869	0.0478348	0.0324944	0.0402949	0.0717732	0.0941876	0.0663026	0	0.0498806	0.0469918	0.100415	0	0.0365485	0.0625719	0.0207001	0.0568379	0.024293	0.0729256	0.0909931	0.0525628	0.217723
BACH1	0.412569	0.408699	0.65286	1.03136	0.886016	0.698794	0.519201	0.532917	0.933181	0.547036	0.647374	0.398565	0.434878	0.918506	0.514798	0.862448	0	0.751773	0.853928	0.568757	0.709745	0.841917	0.487495	1.16411	0.446242	0.417685	0	0.356158	0.903595	0.686106	0.417402	0.837427	0.426714	0.984153	0.109724	0.592688	0.544339	0.45936	0	0.544032	0.774036	0.299902	0.716289	0.398495	0.472195	0.815716	0.758416	0.417512
GRIK1	2.79867	2.3532	2.67061	2.49256	2.8156	2.83338	2.07424	2.54994	2.54272	2.84216	2.74273	2.7793	2.80104	2.49424	2.37067	2.43294	0	2.40619	2.56053	2.52155	2.59446	2.0812	2.73258	2.6859	2.42526	2.71597	0	2.5269	2.6242	2.67837	2.42123	2.37576	2.37971	2.57502	2.70842	2.71656	2.50171	2.17868	0	2.46759	2.57416	2.91035	2.19905	2.86789	2.4252	2.27958	2.57523	1.62293
TIAM1	0.828937	0.62821	0.820487	0.736182	0.806571	0.824041	0.789313	0.839675	0.803489	0.790057	0.856279	0.672538	0.702261	0.843242	0.645568	0.691569	0	0.793495	0.827512	0.799509	0.691018	1.04048	0.663201	0.861235	0.73197	0.726337	0	0.676929	0.91376	0.825133	0.837067	0.958938	0.852344	0.965608	0.845509	0.731417	1.07676	0.940183	0	1.03086	0.83978	0.786291	0.897307	0.793155	0.806262	0.863588	0.998711	0.552902
SOD1	0.209082	0.20619	0.256549	0.262622	0.207901	0.307474	0.799355	0.342316	0.34985	0.207849	0.277304	0.129396	0.228845	0.267655	0.215581	0.244782	0	0.188069	0.472712	0.192826	0.261735	0.421194	0.198243	0.362839	0.327135	0.283736	0	0.326793	0.257496	0.200979	0.298367	0.272933	0.280948	0.319637	0.0764123	0.184639	0.367819	0.33806	0	0.243928	0.220595	0.0988504	0.205932	0.308061	0.356097	0.333274	0.183462	0.195819
SCAF4	0.120747	0.231107	0.211895	0.183157	0.192479	0.208294	0.30121	0.241706	0.223168	0.187733	0.186529	0.132778	0.145922	0.272129	0.149098	0.228487	0	0.190523	0.189708	0.235834	0.200201	0.217606	0.171391	0.260496	0.273284	0.213445	0	0.195068	0.150447	0.146907	0.167164	0.267758	0.170107	0.233678	0.135038	0.203182	0.248503	0.192914	0	0.203375	0.234992	0.130924	0.219579	0.154202	0.241074	0.206069	0.192751	0.0600475
HUNK	0.100164	0.131094	0.174245	0.143559	0.155981	0.126519	0.551203	0.162521	0.213622	0.149943	0.155424	0.0596751	0.109684	0.148075	0.162668	0.203204	0	0.220562	0.179623	0.175417	0.154413	0.196831	0.129642	0.15296	0.181715	0.0809221	0	0.059227	0.153887	0.109087	0.13225	0.189892	0.164511	0.198227	0.0443887	0.15834	0.205565	0.129028	0	0.18151	0.189914	0.0762728	0.174924	0.163178	0.202711	0.194719	0.29562	0.162059
MIS18A	0.0141196	0.0108094	0.0452819	0.0279838	0.0414444	0.0440153	0.0665028	0.0304659	0.0377949	0.0253345	0.038278	0.0361482	0.0309946	0.0649183	0.00969643	0.0330326	0	0.041569	0.0432471	0.02546	0.0364587	0.0459725	0.0314172	0.0197996	0.0272743	0.0128704	0	0.0494644	0.0322522	0.0362595	0.0187083	0.092766	0.0240361	0.0409299	0.0074222	0.0280894	0.0494029	0.0264079	0	0.0203788	0.0316412	0.0588759	0.0559738	0.0136601	0.0353149	0.0481674	0.0471033	0.187811
MRAP	0	0.00544266	0.0038847	0.0126401	0.0176563	0.00179148	0	0	0.0124576	0	0.000897555	0	0	0.0157035	0	0.00525156	0	0.0154088	0.0113749	0.014944	0.00912255	0.0118397	0	0.0214884	0.00739128	0	0	0	0.00669952	0.0130197	0	0.00414656	0.00375475	0.00869819	0	0.00587812	0.00535192	0.00810498	0	0	0.010305	0	0.00637824	0	0.00503684	0.0207071	0.00747951	0
URB1	0.132079	0.214718	0.194055	0.151098	0.169213	0.164672	0.18566	0.198263	0.246635	0.198911	0.202778	0.139592	0.169792	0.177341	0.206156	0.182659	0	0.195939	0.212095	0.201961	0.223134	0.368801	0.0939266	0.247696	0.108001	0.198154	0	0.0732315	0.14716	0.160236	0.147503	0.285428	0.143008	0.240239	0.121877	0.192016	0.242581	0.234502	0	0.265008	0.232666	0.171484	0.121503	0.117498	0.175468	0.157663	0.229914	0
EVA1C	0.29829	0.293112	0.355593	0.370114	0.327603	0.244324	0.215571	0.38405	0.408398	0.314227	0.324121	0.383381	0.334233	0.574542	0.516618	0.460856	0	0.464216	0.3498	0.48599	0.476582	0.505502	0.349384	0.494312	0.287904	0.270291	0	0.253101	0.313492	0.383549	0.177771	0.498464	0.396822	0.336985	0.163749	0.349172	0.306299	0.28848	0	0.367568	0.436662	0.311521	0.505854	0.211716	0.221786	0.410786	0.427116	0.701819
TCP10L	0	0.00753214	0.00875424	0.00566349	0.00915166	0	0.0107731	0	0.00497493	0.0279251	0.00869456	0.0117642	0.0128092	0.00736188	0.00184593	0.00865296	0	0.00287095	0.0171047	0.00390103	0.00891127	0.0116944	0	0.00394302	0.0268197	0.00954257	0	0	0	0.0107222	0.00489076	0.0124696	0.00760467	0.0079959	0	0.0168888	0.0124858	0	0	0.0137564	0.00614896	0.00236046	0.00875431	0.0189688	0	0	0.00266469	0
CFAP298	0	0	0.0179384	0.00423347	0.00304666	0.00547235	0	0	0.00482365	0.0107537	0.00457738	0	0.00308012	0.00876036	0.00465299	0.00825582	0	0.0021009	0.016997	0.00708528	0.0131537	0.0199113	0	0.0210945	0	0	0	0	0.00625612	0	0	0.0204696	0.0080364	0.0131728	0	0.00112961	0.00404136	0.00302376	0	0	0	0	0.0225575	0	0.0076245	0.0218777	0.0166576	0.0410572
SYNJ1	0.435462	0.478241	0.574931	0.561163	0.567994	0.486321	0.568065	0.455227	0.57779	0.501005	0.513154	0.432108	0.491379	0.610687	0.474609	0.510499	0	0.478536	0.660623	0.472477	0.537686	0.529289	0.414578	0.652237	0.539696	0.555775	0	0.498389	0.547677	0.459432	0.405592	0.624202	0.439563	0.515435	0.420703	0.488809	0.536305	0.472418	0	0.508462	0.530395	0.385421	0.55955	0.474318	0.515573	0.53295	0.452601	0.355465
PAXBP1	0.432793	0.361641	0.380238	0.422983	0.380209	0.406256	0.334867	0.274825	0.399156	0.451295	0.367217	0.257146	0.361933	0.488362	0.336505	0.481513	0	0.420607	0.442239	0.361522	0.385322	0.529967	0.389078	0.49739	0.389109	0.41757	0	0.298453	0.429884	0.396396	0.358411	0.420038	0.264374	0.440111	0.32554	0.330209	0.379833	0.383533	0	0.298483	0.309627	0.259947	0.437228	0.265812	0.231391	0.469706	0.438119	0.621305
C21orf62	0	0.00724582	0.0254249	0.023001	0.00981285	0.0110806	0.0202044	0.00571696	0.0194164	0.00661113	0	0	0.00242077	0	0	0.00379399	0	0.01211	0.00898919	0	0.0117218	0.00855719	0	0.016917	0	0.00168838	0	0	0.00561345	0.00923175	0	0.0179165	0.0096989	0.0370841	0	0	0.00658218	0	0	0.00736368	0.00938937	0	0.0305531	0	0	0	0.00567405	0
OLIG2	0.0087252	0.00881151	0.00881481	0.00262316	0.00411286	0.0064861	0.00513008	0.0106831	0.00801445	0	0.00251765	0	0.00536408	0.00461987	0	0	0	0	0	0.00513051	0	0.0120589	0	0.00871555	0	0.0121659	0	0.00774033	0.00642834	0.00502521	0.00489076	0.0137535	0.0293897	0	0.0336802	0.00357976	0.0066661	0	0	0.00624924	0	0	0.0074287	0	0	0.00732857	0.0140798	0
OLIG1	0.0307929	0.023714	0.0188091	0.013332	0.0117719	0.0118384	0.0421357	0.0213351	0.0213535	0.00249916	0.00643206	0	0.0215308	0	0.0193611	0	0	0.00276039	0.00973074	0.00675029	0.00571047	0.0103835	0.0175432	0	0.0131039	0.0100459	0	0.0804935	0.0183283	0.0307063	0.0457599	0.0315424	0.0184524	0.00722274	0	0.00968282	0.0054503	0	0	0	0	0	0.0127126	0.0121524	0.00515437	0.00985605	0.0137981	0.0410572
AP000295.1	0	0	0.003474	0	0	0	0	0	0.00164865	0	0	0	0	0	0	0	0	0.00322572	0	0	0	0	0	0	0	0	0	0	0.00478385	0	0	0	0	0	0	0	0	0	0	0	0	0	0	0	0	0.0077625	0	0
IL10RB	0.0216749	0	0.00417496	0.00781419	0.00474745	0.0101896	0	0.0116992	0.00795602	0.0179789	0.0181802	0	0.00919346	0.0105391	0.00788776	0.0114227	0	0.0269125	0.0072833	0.024784	0.0154219	0.00819313	0.0202716	0.00835418	0	0.0260005	0	0.0142514	0.00970673	0.00894898	0	0	0.00532608	0.0050241	0	0.00859839	0.00883749	0.00297309	0	0.0172477	0.00889532	0.0116745	0.00711458	0.0166645	0.0205683	0.0186902	0.0106324	0
IFNAR1	0.222299	0.191255	0.198967	0.238583	0.174981	0.256535	0.299571	0.185235	0.289451	0.234334	0.249358	0.169052	0.180872	0.279335	0.193262	0.239899	0	0.234682	0.308457	0.23659	0.243851	0.307415	0.163355	0.277708	0.178639	0.232546	0	0.184368	0.172708	0.196446	0.157538	0.353774	0.224773	0.341309	0.177052	0.239657	0.253821	0.222707	0	0.234463	0.259928	0.160497	0.222569	0.113289	0.267818	0.31571	0.214803	0.101105
IFNGR2	0.131095	0.122132	0.285849	0.333628	0.23995	0.148606	0.254619	0.239027	0.350222	0.218278	0.176409	0.140929	0.149539	0.385322	0.163543	0.382017	0	0.275688	0.340042	0.234192	0.303851	0.394835	0.194558	0.408555	0.164419	0.149982	0	0.197817	0.248729	0.179659	0.171293	0.332955	0.265668	0.514652	0.0419475	0.225938	0.229084	0.212274	0	0.25568	0.273931	0.187131	0.27408	0.152273	0.24136	0.264234	0.289663	0.157924
TMEM50B	0.263282	0.197742	0.332229	0.393683	0.280859	0.347594	0.383874	0.297642	0.395099	0.341895	0.258088	0.256532	0.235678	0.398562	0.257474	0.434774	0	0.384761	0.364373	0.252303	0.348089	0.489155	0.157519	0.300232	0.371471	0.290281	0	0.302746	0.36114	0.25507	0.233298	0.361289	0.304291	0.351867	0.161948	0.275877	0.307214	0.309566	0	0.304102	0.388552	0.217355	0.219509	0.24161	0.227851	0.306854	0.273993	0.155309
DNAJC28	0.00738958	0.014526	0.0333821	0.0104788	0.0100779	0.0189953	0.0435823	0.0110807	0.0229991	0.013133	0.0111627	0.0204798	0.00898616	0.00937079	0.0126388	0.00931587	0	0.0208313	0.018474	0.0190234	0.0141487	0.0126704	0.0265414	0.0251756	0	0.0172413	0	0	0.0162767	0.0150735	0.00436437	0.0388334	0.0187355	0.0159983	0	0.0204202	0.0135847	0.00382009	0	0.0197341	0.0145358	0.0277523	0	0.0261521	0.00369965	0.0194281	0.0104556	0
GART	0.172599	0.126364	0.153868	0.167728	0.171464	0.188978	0.111615	0.134333	0.201453	0.133307	0.161772	0.178993	0.145581	0.181997	0.239668	0.168915	0	0.222733	0.17145	0.242765	0.215974	0.281498	0.0978037	0.14727	0.193763	0.152916	0	0.115986	0.197737	0.15044	0.09617	0.247765	0.163041	0.150978	0.131681	0.159405	0.181334	0.169025	0	0.207445	0.180827	0.126017	0.204994	0.0406943	0.110378	0.163625	0.148133	0.19713
SON	0.728114	0.68361	0.68515	0.791414	0.68884	0.707829	0.750818	0.790265	0.760429	0.589304	0.782948	0.753037	0.854289	0.863259	0.723753	0.59348	0	0.551465	0.795204	0.646943	0.670175	0.71776	0.582119	0.688048	0.648863	0.637543	0	0.419769	0.607873	0.482997	0.625675	0.82879	0.574897	0.682355	0.508468	0.723375	0.690555	0.561185	0	0.542133	0.549987	0.532486	0.70954	0.514247	0.519425	0.61674	0.620353	0.774815
DONSON	0.0425164	0.0446617	0.075617	0.0927774	0.0785305	0.0401954	0.10954	0.0862837	0.0924117	0.0579303	0.0806401	0.0301837	0.0738918	0.108375	0.0469828	0.0714407	0	0.0728567	0.103077	0.0797448	0.101508	0.102441	0.0423081	0.143916	0.0467344	0.0521619	0	0.0808234	0.102388	0.0938655	0.125293	0.103779	0.107083	0.159115	0.0234484	0.0626729	0.0758001	0.0334253	0	0.0563242	0.0742356	0.0702264	0.0974695	0.0422043	0.088949	0.054557	0.0563925	0.0410572
AP000311.1	0.0493742	0.0444246	0.177022	0.410473	0.297223	0.104947	0.132737	0.0469929	0.369517	0.0740328	0.0936404	0.0184462	0.0553089	0.481355	0.0411001	0.367493	0	0.258171	0.209603	0.0943705	0.226186	0.425663	0.018223	0.370223	0.0670639	0.0405958	0	0.053126	0.38374	0.183535	0.0463991	0.349526	0.0750298	0.34608	0.107119	0.10538	0.0894591	0.0639379	0	0.119744	0.301208	0.0316061	0.289781	0.0138572	0.0317616	0.304501	0.243506	0
ITSN1	0.886762	0.931143	1.06537	0.846759	0.874135	0.776658	0.978965	0.912984	1.01556	0.952952	1.05675	0.944184	0.895882	1.13681	1.15572	0.991322	0	1.02196	0.964608	0.981344	0.948669	1.1311	0.83055	1.02446	1.0967	0.960957	0	0.736672	0.904552	0.765354	0.860688	1.07679	1.0083	0.972518	1.18976	0.975565	1.0977	0.948333	0	1.0313	0.949064	0.81333	1.10587	0.965511	0.970351	1.24549	1.22184	0.890858
MRPS6	0.143424	0.190436	0.264821	0.357755	0.323946	0.327956	0.516763	0.198792	0.328291	0.240249	0.269895	0.188818	0.170189	0.229807	0.176455	0.341479	0	0.220778	0.335539	0.235363	0.313808	0.280423	0.146201	0.256736	0.147687	0.237247	0	0.233588	0.30678	0.360162	0.238838	0.341641	0.222528	0.353969	0.130808	0.263801	0.453021	0.353083	0	0.245145	0.303674	0.117765	0.191316	0.292127	0.268438	0.220543	0.285276	0.693512
KCNE2	0.0376526	0.0118376	0.0330592	0.01273	0.0167199	0.00351405	0	0.00628133	0.0281679	0.0131505	0.00205156	0.00930845	0.0142024	0.0261973	0.0376685	0.0238235	0	0.0263063	0.0106929	0.0217666	0.0297498	0.045548	0.00912234	0.0129653	0	0.0224435	0	0	0.0153579	0.0158995	0.016193	0.0215987	0.00567194	0	0	0.0119158	0.018272	0.00431002	0	0.023746	0.0141737	0.0205699	0	0.00988826	0.0185987	0.0206986	0.0144597	0
SMIM11A	0	0	0	0	0	0	0	0	0	0	0.00154247	0	0	0.00671481	0	0	0	0	0.00306355	0	0	0	0	0	0	0	0	0	0	0	0	0.00354003	0.0022208	0.00617889	0	0	0.00169202	0	0	0	0	0	0	0	0	0	0	0
KCNE1	0.0148692	0.00643063	0.00416478	0.00544102	0.00776499	0.0105287	0	0.00860013	0.0115551	0.00448712	0.045417	0.0285838	0.00873477	0.0304363	0.00914324	0.0254426	0	0.024571	0.0111459	0.0342092	0.0196183	0.014855	0.0239941	0.0171749	0	0.0318144	0	0	0.00824991	0.00509726	0	0.0118423	0.00219122	0.0143929	0	0.0118825	0.00239831	0.00296323	0	0	0.0139625	0.0137915	0.0199019	0.0138572	0.00703351	0.0100986	0.0192057	0
RCAN1	0.145714	0.262041	0.290209	0.237642	0.210829	0.242391	0.253456	0.197557	0.277644	0.244773	0.249336	0.166339	0.183131	0.205677	0.197423	0.241949	0	0.214171	0.27375	0.188917	0.287442	0.233254	0.147825	0.376092	0.22269	0.146327	0	0.146778	0.18616	0.189355	0.182014	0.194541	0.21019	0.291348	0.138319	0.218546	0.283235	0.241877	0	0.271976	0.329588	0.173102	0.142587	0.233468	0.170531	0.33186	0.349932	0.258844
CLIC6	0	0	0.00425984	0.00440072	0	0.00512251	0	0	0.000761195	0	0	0	0	0	0	0.0080151	0	0	0	0	0	0.00868586	0	0	0	0	0	0	0.00129391	0.00202006	0.0122473	0.00274072	0	0.00489689	0	0	0.00356304	0	0	0	0.00643756	0.00619626	0	0	0	0	0.014738	0
RUNX1	0.0547952	0.0697256	0.0761032	0.0979572	0.0793828	0.0945241	0.12139	0.110364	0.0960832	0.0766702	0.0568231	0.11551	0.04625	0.0804038	0.0809428	0.0374783	0	0.0655964	0.134352	0.0986603	0.1088	0.0722536	0.0728687	0.0498485	0.0378973	0.0956651	0	0.0873936	0.0832236	0.0960291	0.0671555	0.139778	0.0544184	0.167391	0.0368257	0.111871	0.124044	0.124821	0	0.0666973	0.0632153	0.140481	0.0922117	0.0353616	0.103335	0.0333855	0.0922923	0.754788
SETD4	0.089654	0.0735863	0.125473	0.143805	0.141358	0.105816	0.090802	0.150328	0.153897	0.105509	0.0630583	0.0837486	0.0956985	0.192731	0.100252	0.166602	0	0.182859	0.138226	0.138394	0.15634	0.204749	0.0626645	0.152543	0.0796563	0.0967587	0	0.0636726	0.133544	0.114565	0.0700884	0.159154	0.114601	0.111586	0.0211249	0.110268	0.116111	0.0684957	0	0.0931718	0.165816	0.0709962	0.180184	0.0954963	0.0616613	0.127101	0.109228	0.12032
CBR1	0.0666507	0.00792656	0.0637368	0.0598982	0.0355597	0.0361786	0.175306	0.0707981	0.0785546	0.0540023	0.059414	0.0191927	0.0446094	0.0678996	0.0490575	0.105416	0	0.0584207	0.08048	0.0365165	0.0685121	0.0905241	0.0301731	0.0908998	0.00903828	0.028913	0	0.0434599	0.0592581	0.0289707	0.0938362	0.0518426	0.0876986	0.0962769	0	0.0435362	0.0435361	0.0497388	0	0.0648502	0.0765613	0.0424144	0.0185864	0.111647	0.0400073	0.0516952	0.0833011	0.162949
CBR3	0.0233196	0.0067294	0.0259826	0.0673312	0.0441522	0.0217632	0.0217423	0.0121029	0.0427733	0.0354264	0.0414147	0.0102738	0.0192348	0.096241	0.0228333	0.0502442	0	0.0687956	0.0442779	0.0253991	0.0447768	0.0849846	0	0.0684158	0.00897243	0.00548048	0	0.0218023	0.0303888	0.0297216	0.010448	0.0572074	0.0260936	0.0719686	0	0.0407825	0.0396425	0.0418473	0	0.0118583	0.0343956	0.00739745	0.0662105	0	0.0138378	0.00276452	0.0277799	0
MORC3	0.231062	0.245329	0.286477	0.260054	0.254194	0.282316	0.290928	0.310689	0.342152	0.274957	0.297352	0.201307	0.187061	0.283793	0.229255	0.32701	0	0.287708	0.35801	0.236672	0.272647	0.349478	0.243962	0.392932	0.166703	0.314031	0	0.184824	0.297603	0.2148	0.357673	0.353998	0.309041	0.341159	0.173493	0.353597	0.429715	0.286935	0	0.283884	0.241725	0.235171	0.22188	0.254084	0.339065	0.304233	0.285942	0.372856
CHAF1B	0.0334893	0.036249	0.0253502	0.0288463	0.0328495	0.0277741	0.02749	0.047958	0.0453339	0.0404928	0.0329378	0.012709	0.0450642	0.0347738	0.04687	0.0668826	0	0.0477874	0.0239186	0.03695	0.0316159	0.0571528	0.0246241	0.0650774	0.00999334	0.00915374	0	0.0173778	0.0463305	0.0250008	0.0205181	0.037671	0.0123249	0.0734107	0	0.0281271	0.0421329	0.0094043	0	0.0379195	0.042297	0.0397678	0.0994216	0.0155876	0.046727	0.0720778	0.0168477	0.0759945
CLDN14	0.00323295	0.00585236	0.0122473	0.0163271	0.0131199	0.00389367	0.0153296	0.0125157	0.00565391	0.00873117	0.0181193	0	0.00689085	0.0102421	0.00732281	0.012902	0	0.00585075	0.0117652	0	0.0126244	0.0139004	0.0144094	0	0.00911127	0	0	0	0.00663581	0.0138624	0	0.0082352	0.00607041	0.0105663	0	0	0.0128535	0	0	0.0025721	0.0183078	0.0102928	0.00402413	0	0.00680425	0	0	0
SIM2	0	0	0.00340313	0.0206668	0.00624114	0.00305689	0.010036	0.0168449	0.00959388	0	0	0	0	0.0272166	0	0.00690626	0	0	0.00616783	0.00398196	0.00785777	0.00991664	0	0.0119274	0	0	0	0	0.0153955	0	0.0105578	0.00273443	0.00208664	0.00420605	0	0.00267759	0.00113816	0	0	0	0.0107338	0.00284501	0	0	0	0	0.0224667	0
HLCS	0.56704	0.632166	0.808998	0.725867	0.698036	0.694499	0.653029	0.615376	0.784965	0.67832	0.814151	0.630512	0.720721	0.818502	0.607916	0.966183	0	0.885837	0.708818	0.784634	0.825105	0.746733	0.730884	0.815502	0.643991	0.677079	0	0.401038	0.605021	0.612871	0.679614	0.556979	0.716852	0.669567	0.646004	0.793146	0.649505	0.610408	0	0.667533	0.77905	0.807202	0.68554	0.630897	0.628588	0.570662	0.996276	0.87437
RIPPLY3	0.0118332	0	0	0.00301874	0.00419146	0	0	0	0.00258786	0.0032561	0.00347969	0	0	0	0	0.00350831	0	0	0.00327074	0	0	0	0	0	0	0.00503737	0	0	0	0	0	0	0.0028671	0	0	0.00727433	0	0	0	0.00876552	0.00429267	0	0	0	0	0	0	0
PIGP	0.0259013	0.0192923	0.0642077	0.0746979	0.0606987	0.0484113	0.224997	0.0509493	0.0764579	0.0533667	0.0401947	0.0252085	0.0441588	0.0611916	0.0138284	0.0423858	0	0.0573953	0.079726	0.0283946	0.028559	0.077525	0.0988332	0.0689803	0.0334704	0.0375247	0	0.0904019	0.0701292	0.0896514	0.0627395	0.056003	0.0692162	0.0883112	0.0199577	0.0245831	0.124918	0.0750768	0	0.0774618	0.0599968	0.0693122	0.0267249	0.00827249	0.0464429	0.0372605	0.0293522	0.128599
TTC3	1.85251	2.00255	1.68786	1.66583	1.63237	1.65557	1.85845	1.83771	1.63833	1.80387	1.68434	1.61385	1.74597	1.72617	1.83887	1.68588	0	1.67257	1.69344	1.76616	1.68436	1.80354	1.53796	1.7843	1.78264	1.77218	0	1.60601	1.69511	1.66893	1.73199	1.7807	1.56442	1.80752	1.36042	1.88261	1.77871	1.64189	0	1.66106	1.73767	1.53123	1.623	1.73454	1.82731	1.97212	1.78802	1.35992
VPS26C	0.197187	0.146221	0.217981	0.173873	0.196078	0.155163	0.165693	0.152509	0.277545	0.233891	0.192266	0.178561	0.217098	0.341318	0.191609	0.282288	0	0.281299	0.263939	0.275526	0.227327	0.415289	0.153645	0.324639	0.118005	0.105476	0	0.0284308	0.181838	0.116794	0.135288	0.345533	0.187813	0.27732	0.160266	0.222466	0.255351	0.244334	0	0.142528	0.198885	0.235591	0.181994	0.0910606	0.190117	0.22332	0.188239	0.241159
DYRK1A	0.797277	0.91687	0.956495	0.912863	0.927458	0.909488	0.958521	0.935365	0.983341	0.905	0.84073	0.789268	0.792649	0.921881	0.741737	0.95486	0	0.936541	0.97029	0.967284	0.934176	1.12202	0.515098	1.05335	0.994601	0.769708	0	0.720497	0.979239	0.895668	0.620944	0.911193	0.840658	1.02243	0.452045	0.932259	1.05957	0.880675	0	0.868661	0.940913	0.673502	0.932317	0.847948	0.966007	1.16272	0.952717	0.902367
KCNJ6	0.818898	0.782057	0.922383	0.872454	0.85481	0.799458	1.20507	0.879028	1.10514	1.08667	0.935216	1.04729	0.950055	0.894944	0.876991	0.988471	0	0.885	0.829581	0.819855	1.06478	0.864499	0.947303	1.10276	0.805844	0.839478	0	0.530585	0.61008	0.686281	0.89646	0.881033	0.841744	1.03039	0.915142	1.03278	0.982951	0.962921	0	0.987618	0.918602	0.868455	0.686697	0.970828	0.780747	0.910821	1.09593	1.10204
KCNJ15	0	0	0	0.00377563	0.00599169	0.00785833	0.00574806	0	0.00322848	0	0	0	0.00427644	0	0.00381998	0	0	0.00361984	0.0020703	0.00418556	0	0	0	0	0.0232768	0	0	0	0.00504659	0.00478535	0.00977979	0.00405774	0	0	0.0342168	0	0.00574946	0	0	0	0.00692732	0	0	0	0	0.0100637	0	0
ERG	0.00679563	0	0.0226246	0.0263007	0.0311385	0.0164037	0.00906077	0.00441558	0.0133517	0.00346064	0.00608033	0	0.00317179	0.00503142	0.0034527	0.0225782	0	0.0135552	0.00696101	0.00444777	0.0194261	0.02398	0	0.0141348	0	0.00795401	0	0.0164364	0.0211638	0.00585801	0.0214239	0.0129419	0.0285639	0.0198959	0	0.0124068	0.0066041	0.00605252	0	0.0178184	0.0202712	0	0.0103134	0	0.0102317	0.00912423	0.00811694	0
ETS2	0.0752473	0.0585583	0.0505088	0.0638498	0.069917	0.0849289	0.0717633	0.0902783	0.0707241	0.0344487	0.0405483	0.0600448	0.0790457	0.094942	0.0818935	0.0638155	0	0.0418842	0.0633201	0.0500124	0.0499524	0.0730109	0.04294	0.0513721	0.0503209	0.050522	0	0.064947	0.0589615	0.0439726	0.0791068	0.108582	0.0689298	0.074173	0.165294	0.0847056	0.066441	0.0451956	0	0.0466963	0.0861097	0.0531941	0.0946985	0.0713172	0.0726348	0.159575	0.0937624	0.0960252
PSMG1	0.0413078	0.0618695	0.0472547	0.0573717	0.0473984	0.0480315	0.0664771	0.0659735	0.0769647	0.018394	0.0316445	0.0336045	0.0401068	0.0688996	0.0475082	0.0639144	0	0.0434186	0.0912636	0.0752668	0.0665781	0.0921878	0.0260239	0.0963775	0.0323492	0.0351549	0	0.0374433	0.0818821	0.0336238	0.0481105	0.0621283	0.0306382	0.0691258	0	0.0382326	0.0525001	0.0764097	0	0.042586	0.0459393	0.0272498	0.0977335	0.0342836	0.0626162	0.048476	0.0563963	0.214446
BRWD1	1.05034	1.03424	1.00122	0.867895	0.891667	0.894878	0.825526	0.955101	0.909758	0.960743	0.994108	0.912249	0.86386	1.04522	0.853576	1.00295	0	0.963947	0.99662	0.899035	1.00117	0.993473	0.695681	0.85404	1.04038	0.957398	0	0.708558	0.938436	0.819419	0.876406	1.01028	0.821539	0.956005	1.00282	0.883499	0.883744	0.829692	0	0.910875	0.893222	0.808086	1.00726	0.754589	0.841595	1.05322	0.907851	0.965582
HMGN1	0.121969	0.25157	0.276386	0.399725	0.323528	0.29846	0.275379	0.348664	0.450792	0.311555	0.218836	0.233462	0.234844	0.465956	0.267236	0.424358	0	0.395718	0.450147	0.283648	0.355646	0.465791	0.12507	0.472798	0.245155	0.225082	0	0.117855	0.336044	0.21954	0.117466	0.355412	0.205867	0.472069	0.111967	0.300078	0.340271	0.256042	0	0.267014	0.399759	0.0868883	0.254317	0.177595	0.241735	0.37573	0.388855	0.0793145
LCA5L	0.0242328	0	0.00958716	0.042326	0.0147637	0.0030254	0.0180971	0.00799379	0.0312442	0.0082202	0.016865	0.00776509	0.0106801	0.0577339	0.0319288	0.0262883	0	0.0371886	0.0118814	0.0120989	0.0214782	0.0804654	0.0132774	0.0473133	0	0	0	0	0.0423697	0.00637127	0	0.0161413	0.0334073	0.0249871	0	0.00106441	0.00462464	0	0	0.00617276	0.0181233	0	0	0	0.0143403	0.0131046	0.0167476	0
SH3BGR	0.0282266	0.0205643	0.0589704	0.0380383	0.0541764	0.0625329	0.0339205	0.0638859	0.0588918	0.042503	0.0553868	0.0723114	0.0360161	0.021136	0.0470246	0.0449643	0	0.0691664	0.0499298	0.0610566	0.0615083	0.0638783	0.0305501	0.086697	0.0329429	0.0346799	0	0.0377351	0.0523919	0.0461213	0.0306964	0.0415983	0.0360749	0.0533417	0	0.0474859	0.0561801	0.0705933	0	0.0527722	0.0480423	0.0296967	0.0141323	0.0100063	0.0639651	0.0503142	0.0860393	0.0875418
B3GALT5	0.0490711	0.0728889	0.087708	0.043006	0.0641428	0.0634388	0.0630451	0.073048	0.0740847	0.0565209	0.0256032	0.056082	0.0824777	0.0738945	0.127604	0.0919316	0	0.0899654	0.0628748	0.0888025	0.0742338	0.158189	0.0121631	0.059504	0.0965416	0.0468589	0	0.0437731	0.0341785	0.0794521	0.131963	0.0756239	0.038193	0.072101	0.0307062	0.051348	0.0754054	0.0982012	0	0.0688522	0.0858283	0.075732	0.182299	0.0764774	0.0623926	0.0825145	0.0809246	0.0759945
IGSF5	0.0156216	0.0204062	0.0281148	0.0194077	0.0151217	0.0107283	0.0255055	0.00792904	0.0133941	0.00846867	0.00564291	0.0107646	0.00760327	0.0037359	0.0195661	0.0303316	0	0.0428411	0.018535	0.0104929	0.0182176	0.0653069	0.0120208	0.0273833	0.0214503	0.00645375	0	0.0191973	0.0119965	0.00548516	0.0629351	0.0172472	0.0134425	0.0107763	0	0.0177785	0.0280707	0.00648163	0	0.0122014	0.018414	0.0263157	0.00734213	0.0273242	0.0244367	0.0120284	0.0206436	0
PCP4	0.0576038	0.0725529	0.0596293	0.103075	0.0878825	0.0562563	0.095624	0.0798775	0.122873	0.057241	0.0317226	0.0659798	0.0485731	0.0432048	0.0723754	0.106535	0	0.089735	0.0487022	0.06856	0.103945	0.188822	0.0804629	0.071922	0.0494868	0.0507181	0	0.0833748	0.0510921	0.0463284	0.0440918	0.0971225	0.10861	0.0326771	0.151745	0.036754	0.0925192	0.140525	0	0.0461197	0.0399774	0.0343109	0.0363663	0.0902403	0.047733	0.07829	0.0464919	0
DSCAM	2.22802	2.56151	2.40914	2.35435	2.33134	2.4615	2.73131	2.28429	2.39447	2.59922	2.56953	2.82849	2.59904	2.40743	2.47049	2.6116	0	2.48283	2.20455	2.43998	2.54166	2.47099	2.69457	2.44324	2.51706	2.50823	0	2.29805	2.20901	2.50212	2.46457	2.27187	2.46926	2.57898	2.60948	2.4125	2.3508	2.59457	0	2.45316	2.37745	2.41589	2.28476	2.40141	2.54499	2.61242	2.51902	2.93205
BACE2	0.0136144	0.0318952	0.0211715	0.0510105	0.0516008	0.0261595	0.176985	0.0298803	0.0501302	0.0236211	0.0494245	0.0161309	0.00819125	0.044185	0.0343451	0.035641	0	0.0375143	0.0268475	0.0384339	0.0550887	0.0628536	0.0578756	0.0649162	0.0130298	0.0374616	0	0.0660971	0.0600441	0.0396443	0.0443196	0.0543149	0.0656957	0.0838513	0	0.0491279	0.080861	0.0150675	0	0.0469741	0.0442155	0.0191767	0.0430339	0.0875024	0.0552959	0.0499556	0.0778586	0.286357
FAM3B	0	0	0	0.00375871	0.00191569	0	0	0	0.0011718	0.00361912	0	0	0	0	0	0	0	0	0	0	0	0	0	0.0179209	0.00941677	0.00404808	0	0	0	0	0	0.00234276	0	0	0	0	0.00325044	0	0	0	0	0	0	0	0	0	0	0
MX2	0	0	0.0118474	0.0163299	0.00472882	0.00741904	0.00547973	0.00562165	0.0043736	0.0145366	0.00329145	0.00555006	0.0237345	0.00635105	0.00399083	0.00859991	0	0.00398916	0.00323026	0.00345004	0	0.002497	0	0.0159743	0	0.00372421	0	0	0.00721868	0.00995436	0	0.0029573	0	0.00315959	0	0.0019374	0.00219734	0	0	0.00407277	0	0.00493251	0	0	0.016807	0.00705747	0.00925542	0
MX1	0.0235934	0.0184963	0.0233872	0.0364304	0.03779	0.0272909	0.0171886	0.0285205	0.0229593	0.0233296	0.0280873	0.0152002	0.0177425	0.0246601	0.0410363	0.022971	0	0.0215901	0.0173151	0.0282746	0.0172286	0.063845	0	0.0747737	0.0124995	0.0385658	0	0.0437424	0.0219935	0.0339829	0.0232621	0.0661831	0.0308276	0.0219606	0.0651014	0.00639498	0.0210093	0.0241338	0	0.00698909	0.0289566	0.0600321	0.0359676	0.035825	0.00366201	0.0182799	0.023593	0.0382573
TMPRSS2	0	0	0.00267443	0.00519139	0.00170639	0	0.00319519	0	0.00404289	0	0	0	0	0	0	0	0	0	0.00203646	0	0	0	0	0	0.00796353	0.000884396	0	0	0.00395409	0	0	0	0.00332366	0.0122094	0	0.00210164	0.00314719	0.00285661	0	0.00515561	0.00287357	0	0.0138619	0	0	0	0	0
RIPK4	0	0	0	0	0.00200986	0	0.00491798	0	0	0	0	0	0	0	0	0	0	0	0	0	0	0	0	0	0	0.00956273	0	0	0	0	0	0	0	0	0	0	0	0	0	0	0	0	0	0	0	0	0	0
PRDM15	0.057556	0.0192595	0.0589506	0.0703981	0.075513	0.0507936	0.0814338	0.0690119	0.0922135	0.125683	0.074086	0.0659757	0.0841513	0.0813747	0.139042	0.0550225	0	0.0880588	0.0544967	0.0765427	0.0649187	0.117995	0.0807797	0.103435	0.0290418	0.05291	0	0	0.0478512	0.0533537	0.0880257	0.106483	0.0646265	0.0796996	0	0.115705	0.119395	0.0380946	0	0.10589	0.0652079	0.0831843	0.0455459	0.0302528	0.0563782	0.1436	0.143604	0
C2CD2	0.142676	0.131307	0.162013	0.150584	0.120677	0.144161	0.158075	0.129669	0.177263	0.162839	0.190678	0.0776806	0.134763	0.278516	0.175796	0.149493	0	0.166168	0.167698	0.149399	0.13253	0.2904	0.165668	0.217875	0.128343	0.129036	0	0.0707665	0.123347	0.12651	0.185812	0.180433	0.141132	0.163419	0.0412961	0.152798	0.193231	0.111346	0	0.223191	0.143035	0.150323	0.147904	0.122809	0.166046	0.200783	0.209991	0.125212
ZBTB21	0.0542198	0.0761993	0.0731199	0.0965579	0.0766291	0.133011	0.0972982	0.0615875	0.15369	0.11017	0.109554	0.156595	0.0906106	0.0671319	0.0597939	0.0617062	0	0.111689	0.0851036	0.144304	0.115982	0.147924	0.0893128	0.106754	0.0917945	0.124124	0	0.0823832	0.0863597	0.0936499	0.0652266	0.0804517	0.0724339	0.115023	0	0.179819	0.088226	0.0736822	0	0.0595253	0.11574	0.0409645	0.0177955	0.0370817	0.132615	0.0731396	0.119555	0.211126
UMODL1	0	0	0.00212482	0.00187872	0.00851375	0	0	0	0.0036332	0.00696272	0.00362652	0	0	0.00462357	0	0	0	0	0	0.0131517	0	0	0	0.0111545	0	0	0	0.0200871	0.00304002	0	0	0	0.00263165	0	0	0	0.00400759	0	0	0	0	0	0.00733566	0	0	0.00276452	0	0
ABCG1	0.162918	0.115143	0.172211	0.128298	0.152966	0.107395	0.0729578	0.0995496	0.146206	0.102021	0.100764	0.0969016	0.0732997	0.160409	0.09446	0.156348	0	0.121127	0.0665252	0.128715	0.0840097	0.119987	0.130887	0.167402	0.189627	0.164793	0	0.0561824	0.0921391	0.0956353	0.0817511	0.109752	0.0749549	0.124558	0.15451	0.146956	0.142635	0.0918697	0	0.191092	0.149767	0.0694441	0.0789052	0.0201489	0.0609634	0.14152	0.178936	0
TMPRSS3	0	0	0	0	0	0	0	0	0	0	0	0	0	0	0	0	0	0	0	0	0	0	0	0	0	0.0074595	0	0	0	0	0	0	0	0	0	0.00235625	0	0	0	0	0	0	0	0	0	0	0	0
UBASH3A	0	0	0.00351502	0.00302395	0	0.00813056	0	0	0.000501456	0	0	0	0	0	0	0	0	0	0	0	0	0	0	0	0	0	0	0	0	0	0	0	0	0	0	0	0	0	0	0	0.00331115	0	0.00480254	0	0	0	0	0
RSPH1	0.0397502	0.0326197	0.051703	0.0509233	0.0819253	0.0520705	0.0581901	0.0498715	0.0944052	0.0346653	0.0351493	0.0727924	0.0546908	0.0460227	0.0489869	0.0881528	0	0.0530864	0.0538976	0.0583996	0.0788255	0.0578669	0.0320209	0.0662652	0.0115935	0.0232072	0	0.0730289	0.0467575	0.05155	0.0281507	0.0426821	0.0527727	0.0363147	0.0136739	0.05877	0.0227828	0.0591571	0	0.0459495	0.0660485	0.0321997	0.0472513	0.0357745	0.0193592	0.05321	0.0480564	0.0410572
SLC37A1	0.0992831	0.0998086	0.151909	0.145638	0.148036	0.115909	0.239803	0.202683	0.255208	0.141763	0.157046	0.17075	0.212209	0.239388	0.193126	0.227498	0	0.177366	0.164459	0.199482	0.238137	0.239597	0.157732	0.266093	0.0560018	0.136225	0	0.118559	0.12616	0.139168	0.147957	0.213005	0.152943	0.211017	0.230923	0.186958	0.189524	0.160524	0	0.174261	0.197995	0.129482	0.172977	0.068159	0.120967	0.221442	0.179967	0.0410572
PDE9A	0.0649899	0.0492921	0.0617904	0.0966274	0.0540188	0.0407979	0.0484928	0.0787777	0.0594338	0.0668831	0.0781632	0.0814737	0.0334729	0.114414	0.0912996	0.0789326	0	0.102832	0.0580101	0.0656283	0.0615473	0.104704	0.0603638	0.0677771	0.0448544	0.112078	0	0.0328624	0.0817472	0.0424201	0.0355341	0.072586	0.05546	0.0508903	0	0.0422791	0.0577377	0.0389165	0	0.0651954	0.0344418	0.0908478	0.0738321	0.00794915	0.0651481	0.0474912	0.108655	0
WDR4	0.0214401	0.0735811	0.074943	0.0491851	0.0617658	0.0604092	0.0585766	0.0560253	0.0672106	0.0426677	0.0539147	0.0389767	0.0428978	0.078321	0.047769	0.0216962	0	0.0557425	0.0577592	0.0827215	0.076425	0.0446328	0.0626076	0.0801631	0.0613282	0.0235155	0	0.0689092	0.0496585	0.0332534	0.0120377	0.0594282	0.0357919	0.0460529	0.0404028	0.0491207	0.0334652	0.0332899	0	0.0642901	0.0608131	0.0369311	0.0254561	0.0392271	0.0401642	0.0361836	0.0842595	0
NDUFV3	0.160945	0.180685	0.249548	0.309414	0.289183	0.248641	0.300538	0.257631	0.271072	0.199831	0.228781	0.171107	0.213218	0.372241	0.285427	0.26687	0	0.257218	0.327279	0.311608	0.282042	0.386798	0.28174	0.362586	0.166515	0.158662	0	0.210649	0.216467	0.236844	0.22255	0.301589	0.212302	0.331631	0.096603	0.213448	0.253937	0.253527	0	0.246882	0.313757	0.165806	0.306115	0.164319	0.298759	0.364769	0.300614	0.397924
PKNOX1	0.203318	0.226376	0.298672	0.246994	0.190013	0.198392	0.368946	0.31092	0.312526	0.336734	0.298087	0.197487	0.27687	0.290926	0.417765	0.314969	0	0.313278	0.308077	0.285047	0.296043	0.329232	0.316508	0.372613	0.219156	0.184506	0	0.21375	0.200016	0.236483	0.297657	0.390288	0.335607	0.363657	0.280305	0.342643	0.38453	0.296971	0	0.271884	0.31283	0.190715	0.344848	0.289245	0.272101	0.218159	0.404993	0.479079
CBS	0.00269838	0	0.000576461	0.000974792	0	0	0.00364564	0	0	0	0.00231805	0	0.00927644	0	0	0	0	0.013896	0	0	0.00590197	0.00297188	0	0.00389504	0	0	0	0.00851874	0	0	0	0.00228916	0	0	0	0.00186876	0	0	0	0	0	0	0	0.00684448	0	0	0.00296795	0.0410572
U2AF1	0.0157187	0.0144738	0.0261434	0.0259725	0.0163841	0.00340559	0.0178829	0.0181594	0.0355167	0.0148623	0.0322858	0	0.0140369	0.0383722	0.00423505	0.0225531	0	0.0606675	0.00842858	0.0169446	0.0446894	0.0347726	0.0187545	0.0647399	0.00570861	0	0	0.0168306	0.038205	0.00293802	0.0469319	0.038192	0.00938841	0.0240495	0	0.0456091	0.039983	0	0	0.0207281	0.00662861	0.0335938	0	0.0107764	0.0212599	0.0236098	0.0175919	0
SIK1	0	0.00698656	0	0	0.0024255	0	0	0	0.00101799	0	0	0	0.000959618	0	0	0	0	0.00331879	0	0	0.003273	0	0	0	0	0	0	0	0	0	0	0	0	0	0	0	0	0	0	0	0	0	0	0	0	0	0	0
HSF2BP	0.0151092	0.0209842	0.0280665	0.0392055	0.0275308	0.0331733	0.00949063	0.0234686	0.0321996	0.0363363	0.0236727	0.00482506	0.0147953	0.036548	0.0397129	0.0379856	0	0.0340845	0.0226048	0.044243	0.0522606	0.0299392	0.0218048	0.0553381	0.0214503	0.0221215	0	0.0350721	0.0271152	0.027858	0.0120145	0.0241669	0.013968	0.00272499	0.0074222	0.0392539	0.00636521	0.0082949	0	0.0169205	0.0325838	0.0176698	0.01184	0.00210823	0.010574	0.0167885	0.0532474	0
RRP1B	0.062032	0.135668	0.184517	0.16558	0.185896	0.13778	0.200915	0.181976	0.265563	0.175878	0.168851	0.13075	0.138118	0.337551	0.279958	0.195369	0	0.252028	0.191641	0.174994	0.232155	0.240848	0.115561	0.270508	0.1368	0.165849	0	0.0643677	0.12364	0.0760947	0.0797308	0.21147	0.160328	0.179811	0.139003	0.172213	0.170421	0.132175	0	0.202618	0.259258	0.124103	0.169937	0.0699729	0.146232	0.307246	0.222716	0.12032
PDXK	0.218489	0.322001	0.36731	0.346671	0.362499	0.370002	0.788121	0.50625	0.617312	0.346442	0.471255	0.255636	0.467277	0.594421	0.408277	0.435403	0	0.491216	0.524337	0.446311	0.415041	0.573162	0.359904	0.561547	0.338126	0.309713	0	0.305886	0.406062	0.2853	0.438504	0.569231	0.408081	0.447415	0.394666	0.432753	0.592393	0.56678	0	0.351367	0.532767	0.262316	0.344985	0.403129	0.506295	0.722416	0.519362	0.81584
CSTB	0.0733886	0.0579843	0.106152	0.128976	0.0975439	0.0905985	0.23429	0.179325	0.224327	0.0896165	0.145782	0.0786925	0.114395	0.263533	0.125482	0.187599	0	0.124816	0.245652	0.113983	0.12404	0.236393	0.0329158	0.176017	0.168287	0.117595	0	0.0401538	0.174667	0.0785508	0.0921455	0.253603	0.161767	0.096429	0	0.0658121	0.0946277	0.234785	0	0.0544276	0.109963	0.0765628	0.145885	0.118518	0.140989	0.182334	0.067075	0.214446
RRP1	0.0818957	0.055409	0.0748189	0.0833064	0.0502121	0.0407203	0.0787955	0.0929672	0.112794	0.0580989	0.0694034	0.0522884	0.0546442	0.141933	0.10346	0.109142	0	0.130849	0.078791	0.0719934	0.0950004	0.0682721	0.0441368	0.0832759	0.0661482	0.0761508	0	0.0344131	0.0848918	0.0370902	0.0879786	0.134501	0.117404	0.0946523	0.0844457	0.056848	0.107046	0.111156	0	0.0604853	0.108142	0.0476558	0.0356109	0.0566448	0.0707366	0.0258195	0.102936	0
AGPAT3	0.196302	0.241054	0.262232	0.289281	0.256508	0.182339	0.277675	0.305813	0.393853	0.267646	0.302233	0.215035	0.292716	0.555189	0.325301	0.403353	0	0.359184	0.315048	0.294947	0.31146	0.427577	0.206338	0.468561	0.264657	0.191831	0	0.145716	0.264178	0.217852	0.245132	0.416167	0.296962	0.304036	0.0948042	0.39199	0.342979	0.240864	0	0.310107	0.404353	0.169093	0.292525	0.15517	0.27503	0.318904	0.494239	0.335102
TRAPPC10	0.172258	0.171639	0.322305	0.219839	0.277107	0.174331	0.257231	0.184114	0.32229	0.218257	0.264336	0.20526	0.222143	0.335292	0.32516	0.294039	0	0.291151	0.223062	0.322186	0.297103	0.427826	0.259801	0.392665	0.186762	0.202725	0	0.208494	0.204919	0.244521	0.220052	0.278651	0.240665	0.27457	0.172897	0.270432	0.29687	0.33309	0	0.243969	0.271685	0.193198	0.203324	0.125867	0.124733	0.334788	0.386096	0.0709695
PWP2	0	0.00188886	0	0.00489625	0.00985723	0.00532197	0	0	0	0	0	0	0	0	0	0.00237377	0	0	0	0.00611297	0.00676532	0	0	0	0.0225785	0.0107567	0	0.0201729	0.00809237	0.00409524	0	0	0	0.00393488	0	0	0	0	0	0	0	0.0195816	0	0	0	0	0	0.0382573
GATD3A	0.0366248	0.00553681	0.0200852	0.0221637	0.0322835	0.0262481	0	0.0037972	0.0157038	0.0295421	0.0249888	0.0468428	0.0036487	0.0912383	0.0241987	0.0331911	0	0.0351934	0.0347913	0.0417438	0.0836953	0.0962789	0	0.0563627	0.0402303	0.0150363	0	0	0.071826	0.02651	0	0.180063	0.0276013	0.00646135	0	0.0496511	0.0117297	0.00382009	0	0.0373366	0.0118428	0.0458631	0.078138	0	0	0.0505388	0.0358334	0.0410572
ICOSLG	0	0	0	0.00727135	0.00203387	0	0	0	0.000865924	0	0.00518528	0	0	0.00710878	0	0.00825582	0	0.00759926	0	0	0	0	0	0	0	0	0	0	0.0108825	0	0.0216917	0.00718945	0.00300517	0	0	0.00343895	0.00220559	0	0	0	0	0	0.0116532	0	0	0	0	0
DNMT3L	0	0	0.00423446	0.00396415	0.00209548	0	0	0	0	0.00381711	0	0	0	0	0	0.0129177	0	0.00124469	0	0	0.00341692	0	0	0	0.00581126	0	0	0	0	0	0	0	0	0.0032507	0	0.00254547	0.00131306	0	0	0.00880325	0	0	0	0	0	0.00595907	0	0
AIRE	0.0053446	0.00437895	0	0.00581731	0.00679661	0.00324252	0	0	0.00730543	0	0	0	0	0.0116918	0.00581331	0	0	0	0	0.00167759	0.00223753	0.00305788	0	0	0	0.00554167	0	0	0.0108493	0.00355573	0	0.00311578	0.0123338	0.00106285	0	0.00194614	0.00200117	0	0	0.0128634	0.00102381	0	0.00537161	0	0	0.0146338	0	0
PFKL	0.12785	0.116003	0.172977	0.136721	0.174093	0.160718	0.146112	0.260796	0.210346	0.135112	0.185148	0.129573	0.181546	0.214245	0.142919	0.174254	0	0.173342	0.281537	0.230192	0.188726	0.312342	0.0747503	0.182806	0.180628	0.113075	0	0.156212	0.135154	0.144785	0.206918	0.214356	0.172862	0.138413	0.0712591	0.176173	0.171834	0.184674	0	0.195186	0.145277	0.0833171	0.19705	0.161594	0.198845	0.235476	0.210294	0
TRPM2	0.312227	0.248634	0.309113	0.32466	0.30852	0.18284	0.278915	0.366966	0.379926	0.321324	0.386603	0.237873	0.269001	0.377764	0.401319	0.384047	0	0.420529	0.25209	0.323255	0.383461	0.362969	0.290654	0.41839	0.154406	0.253398	0	0.153771	0.213921	0.269379	0.288383	0.301787	0.342199	0.321245	0.139668	0.379611	0.4292	0.245572	0	0.437058	0.361279	0.28031	0.284109	0.218502	0.195312	0.278657	0.59913	0.323024
LRRC3	0	0	0.00522891	0.00580391	0	0.0105169	0.00868151	0	0.00719807	0	0.0121547	0.0023074	0	0.00715537	0.00405884	0.0135599	0	0.00461828	0.0130666	0.00552375	0.0023197	0.00978911	0	0.0113426	0	0.00476536	0	0	0	0.00310788	0	0.00677563	0.00217574	0.00574897	0	0.00483583	0.0108049	0.0108372	0	0.0106564	0.0155431	0.00758741	0	0	0.0063476	0	0	0
TSPEAR	0	0	0.0103633	0.00314038	0.0094115	0.00620575	0.00615843	0.0222812	0.00894386	0.00727114	0.00683543	0	0.0041354	0.0313328	0	0.0114231	0	0.00367868	0.00366214	0	0.0095613	0.026699	0	0.00482787	0	0	0	0	0.00353403	0.00459915	0	0.010059	0.0101453	0.00551928	0	0.00177988	0.00113816	0.0109743	0	0	0	0	0.0237557	0	0	0.00705747	0.0261268	0
KRTAP10-4	0	0	0	0.00315361	0.00448638	0	0	0	0.000691468	0	0	0	0	0.00330247	0	0.00493049	0	0	0	0	0	0.00404433	0	0.0136337	0	0	0	0	0	0.0030221	0	0	0.00205471	0	0.0211249	0.00443576	0	0.00285661	0	0	0	0.00200694	0	0	0	0	0	0
UBE2G2	0.273859	0.279436	0.37064	0.375956	0.386772	0.362638	0.517091	0.468415	0.462481	0.387531	0.46974	0.308938	0.375919	0.476031	0.428619	0.49286	0	0.346868	0.434382	0.302384	0.408691	0.509729	0.294877	0.473728	0.294474	0.217307	0	0.364618	0.367683	0.335977	0.399993	0.459945	0.328898	0.523309	0.355155	0.454711	0.488171	0.399782	0	0.388688	0.420496	0.3396	0.347617	0.366761	0.386501	0.406656	0.362098	0.556126
SUMO3	0.131221	0.182711	0.0785976	0.120903	0.0729019	0.138336	0.258188	0.196689	0.120959	0.0937839	0.178639	0.0775179	0.101712	0.043893	0.0732526	0.0943017	0	0.058176	0.229447	0.117791	0.0948661	0.121855	0.102763	0.0826398	0.129587	0.154148	0	0.181116	0.118069	0.0819906	0.0794594	0.110048	0.133838	0.0443683	0.0771951	0.0934257	0.153129	0.181723	0	0.0441203	0.056024	0.0249769	0.0835827	0.0921087	0.170589	0.0988011	0.063233	0.0382573
PTTG1IP	0.0947201	0.0545815	0.12533	0.11037	0.0980122	0.0782398	0.128804	0.0988029	0.171425	0.081926	0.0947231	0.104508	0.0950389	0.103399	0.124578	0.14237	0	0.120368	0.134504	0.100401	0.140176	0.188856	0.0585944	0.126132	0.125977	0.0395971	0	0.0580817	0.0956584	0.099416	0.0801232	0.13999	0.0944066	0.0951309	0.0644998	0.0646708	0.138776	0.127639	0	0.132813	0.123722	0.0586411	0.164916	0.0970693	0.0936735	0.167887	0.183619	0.12032
ITGB2	0.0102388	0.00502663	0	0.00557078	0.00992266	0	0.00313178	0.0127788	0.00421428	0	0	0.00271487	0.00664537	0.0131308	0	0	0	0.00471873	0.00748447	0.0034767	0.00567847	0.017017	0.00964321	0	0	0.000884396	0	0	0	0.00348703	0.0146255	0.0125656	0.00969723	0	0	0.0114882	0.00184909	0.010558	0	0	0	0.00462368	0.00374226	0	0	0.00932168	0.0103191	0
FAM207A	0.0251189	0.0166337	0.0281686	0.0374785	0.0203735	0.0117404	0.0485051	0.0362456	0.0320179	0.0233703	0.0143451	0.00309228	0.0220514	0.0702555	0.0230823	0.0664204	0	0.0427157	0.0254488	0.0269353	0.0453933	0.0654646	0.0542887	0.0422809	0.00306727	0.00421944	0	0.0143719	0.0128018	0.0195495	0.0317526	0.0359488	0.0365924	0.0281451	0.0307062	0.0234697	0.0185313	0.0284811	0	0.0405224	0.0448665	0.0171525	0.0190719	0.0164884	0	0.0436589	0.0630403	0.0410572
ADARB1	0.291146	0.208092	0.36988	0.264072	0.317981	0.270332	0.492637	0.436094	0.357319	0.314048	0.374536	0.289472	0.302755	0.273419	0.440069	0.295159	0	0.365143	0.347793	0.367615	0.302756	0.63711	0.3052	0.438299	0.26836	0.294581	0	0.240428	0.262986	0.267965	0.259646	0.403055	0.387953	0.407683	0.271212	0.380925	0.36661	0.348193	0	0.381432	0.370197	0.240661	0.272713	0.174625	0.396953	0.443078	0.398947	0.552191
POFUT2	0.0702667	0.0453076	0.0513333	0.075807	0.0875485	0.0546458	0.066821	0.0772991	0.0879397	0.0929523	0.0632432	0.0526111	0.075754	0.173948	0.0989035	0.0966831	0	0.0874136	0.0531031	0.0866421	0.0831237	0.163404	0.0606437	0.128764	0.0486641	0.0206673	0	0.0400944	0.0668252	0.0887293	0.0872744	0.116231	0.0756811	0.0584868	0	0.0705646	0.0731229	0.0821979	0	0.103943	0.115952	0.0410413	0.0877227	0.031152	0.0827463	0.0748954	0.0849169	0.206582
COL18A1	0.0867076	0.149767	0.0817114	0.0960682	0.149947	0.107541	0.142019	0.131025	0.0911222	0.108074	0.0984875	0.0663978	0.121507	0.187199	0.210209	0.125649	0	0.127472	0.115904	0.0571489	0.133074	0.153962	0.0205425	0.0976821	0.133405	0.121336	0	0.158409	0.061268	0.132277	0.117321	0.139454	0.10294	0.110108	0.0074222	0.163037	0.150821	0.0697778	0	0.129448	0.129512	0.056148	0.231536	0.121576	0.13972	0.0523462	0.200714	0.0410572
SLC19A1	0.0381098	0.00263616	0.0473946	0.0469625	0.0301802	0.0161566	0.0378141	0.0137405	0.0557239	0.0544821	0.0416163	0.0515936	0.0464031	0.0527429	0.012135	0.0478614	0	0.066303	0.0388432	0.0281811	0.0338552	0.0523903	0.0304096	0.0544889	0.0345899	0.00563112	0	0.033381	0.0555091	0.0156462	0.0318638	0.050585	0.0367112	0.0474087	0	0.0336388	0.0591887	0.0360864	0	0.0254535	0.0426657	0.0570799	0.0147285	0.0314479	0.0343788	0.0654513	0.0776186	0.0960252
PCBP3	0.366612	0.421579	0.466981	0.313032	0.324398	0.263237	0.503268	0.307303	0.32193	0.307689	0.443692	0.282812	0.272112	0.416554	0.455014	0.373294	0	0.484492	0.364091	0.373107	0.296283	0.607305	0.431123	0.467251	0.387145	0.456207	0	0.381432	0.295604	0.377769	0.451749	0.393792	0.515193	0.414926	0.399785	0.438282	0.563569	0.536	0	0.511303	0.407211	0.387343	0.436178	0.19796	0.418238	0.603338	0.317972	0.272763
COL6A1	0.0337575	0.0661715	0.0170176	0.0497556	0.0477648	0.014814	0.086984	0.0726271	0.0532725	0.0155298	0.0248064	0.0691238	0.0308475	0.0197319	0.0374076	0.00493049	0	0.0052603	0.0155986	0.0213443	0.0112341	0.0156565	0	0.0369958	0.0058849	0.0216408	0	0.0430852	0.0184722	0.0814981	0.0880391	0.0428199	0.0514562	0.0252711	0.0654209	0.0479061	0.0131243	0.0173338	0	0	0.0134492	0.0217003	0.0317701	0.0234517	0	0.0131046	0.0452233	0
COL6A2	0	0	0.00280272	0	0.00466211	0.00384695	0	0	0.00534258	0	0	0.00748673	0	0.00552091	0.00789085	0	0	0	0	0	0.00638792	0	0.00854769	0.00435009	0	0	0	0	0	0.00502313	0.00853117	0.00875986	0.00445162	0.00237189	0	0.00300181	0.00434712	0	0	0.00778689	0.00356766	0	0	0	0	0	0	0
FTCD	0.0662416	0.0521753	0.0530779	0.0354466	0.0505842	0.0537446	0.0488616	0.126846	0.0262515	0.0563738	0.0354923	0.0138504	0.0399651	0.0748977	0.111103	0.0507316	0	0.0690952	0.0277796	0.0299103	0.035972	0.113144	0.0487023	0.13894	0.044435	0.113368	0	0.0783264	0.0345124	0.0231702	0.139449	0.109288	0.0860386	0.0539171	0.023284	0.0369543	0.085534	0.0637588	0	0.156458	0.044885	0.0289561	0.121465	0.062836	0.0284515	0.0760318	0.0642592	0.0666623
SPATC1L	0.078681	0.0206346	0.0238402	0.0131672	0.0159494	0.0290608	0.0474081	0.0276904	0.0153181	0.0289919	0.0294017	0.0391183	0.0117575	0.0645043	0.0354344	0.0575048	0	0.020181	0.0222986	0.0167903	0.0176583	0.0491597	0.0408713	0.026301	0.00957518	0.0537862	0	0	0.00855217	0.00983429	0.0204107	0.0380714	0.0264237	0.022286	0.0359404	0.0154812	0.0223991	0.0593281	0	0.023252	0.027512	0.0291785	0.0497843	0.0212591	0.0102317	0.0252052	0.0214573	0
LSS	0.24231	0.219016	0.268161	0.276637	0.251779	0.214346	0.303831	0.219211	0.330821	0.262314	0.13328	0.174509	0.225394	0.245486	0.359999	0.28836	0	0.433183	0.193405	0.195117	0.353268	0.375326	0.162954	0.408381	0.134173	0.133601	0	0.123407	0.263752	0.281172	0.241592	0.44141	0.285176	0.274956	0.0744954	0.214112	0.302497	0.246486	0	0.1728	0.341269	0.162754	0.416564	0.145244	0.32473	0.346617	0.29351	0.0875418
MCM3AP	0.227977	0.228168	0.299296	0.23124	0.277954	0.211725	0.24805	0.26864	0.342042	0.311161	0.227784	0.219156	0.223568	0.361655	0.377252	0.354469	0	0.366703	0.284628	0.272301	0.30646	0.437371	0.226001	0.399944	0.287663	0.18053	0	0.157149	0.161582	0.166386	0.233649	0.356826	0.270017	0.285018	0.137612	0.300032	0.305653	0.209673	0	0.22266	0.34318	0.148535	0.299252	0.170929	0.29393	0.274446	0.378859	0.0709695
YBEY	0.0447343	0.0848011	0.122065	0.1324	0.101293	0.0820952	0.0457884	0.111334	0.081811	0.151996	0.0939668	0.0728409	0.0372061	0.0992601	0.0795748	0.10175	0	0.0535681	0.0926563	0.0646811	0.0978603	0.0712687	0.0459132	0.103579	0.0345561	0.0782971	0	0.108978	0.092787	0.127014	0.0667128	0.114085	0.0784165	0.0882903	0.084378	0.09062	0.0931649	0.147119	0	0.110589	0.112831	0.084069	0.149879	0.0607263	0.0802355	0.088045	0.0766524	0
C21orf58	0.0211241	0.00859801	0.0151391	0.0376416	0.0312351	0.0184994	0.0538939	0.0213599	0.0444989	0.0427555	0.0211077	0.00612582	0.00914221	0.0318592	0.0138945	0.0336257	0	0.0345054	0.0190069	0.0263625	0.0409599	0.0687612	0.0154024	0.0697397	0.0058849	0.0193228	0	0	0.0281044	0.0139209	0.00611926	0.0346155	0.0113241	0.0394652	0	0.0294467	0.023103	0.0178039	0	0.0248949	0.028016	0.0155435	0.014152	0.020573	0.0127727	0.0255037	0.0386953	0.0869549
PCNT	0.192908	0.288751	0.307815	0.270096	0.238222	0.22132	0.279625	0.320991	0.301657	0.282361	0.341258	0.222417	0.279801	0.329482	0.391238	0.311487	0	0.345102	0.216897	0.270111	0.264672	0.401606	0.390408	0.323314	0.199053	0.198078	0	0.193734	0.184727	0.195459	0.367939	0.382308	0.409963	0.30077	0.526421	0.295558	0.372354	0.322599	0	0.308838	0.277864	0.19686	0.222697	0.379203	0.241797	0.414059	0.434199	0.654166
DIP2A	0.424772	0.44617	0.680587	0.588598	0.64484	0.549053	0.711434	0.612761	0.679102	0.596988	0.605951	0.40001	0.493716	0.790753	0.629964	0.670449	0	0.675992	0.571427	0.698379	0.730692	0.758014	0.398067	0.751662	0.572412	0.53501	0	0.386786	0.587523	0.493512	0.391619	0.794862	0.602933	0.737702	0.326147	0.656319	0.791831	0.665685	0	0.705925	0.650615	0.473581	0.630909	0.528787	0.516433	0.629541	0.627577	0.786268
S100B	0.0228263	0.0317193	0.0100068	0.0348617	0.0252979	0.0351883	0.0470961	0.0639481	0.0195509	0.0158018	0.00879623	0.024258	0.0281922	0.00517445	0.00588851	0.011397	0	0.0075844	0.0245832	0.0105515	0.0133157	0.0168784	0.0385072	0.0549571	0.0328382	0.0079727	0	0.00789979	0.0229692	0.0220513	0.0348262	0.0249771	0.0286031	0.00685637	0.0786551	0.00625434	0.023675	0.0429986	0	0.01278	0.0156792	0.00745674	0.0169479	0.0213829	0.00978435	0.0216703	0.0431011	0
PRMT2	0.273415	0.370087	0.456837	0.312905	0.288983	0.302518	0.624799	0.395616	0.49279	0.32365	0.390676	0.298395	0.351191	0.419619	0.330467	0.421594	0	0.451849	0.408604	0.376296	0.4368	0.557123	0.206748	0.517536	0.473362	0.34901	0	0.259201	0.313428	0.29114	0.359163	0.437527	0.30368	0.379792	0.232636	0.427417	0.516348	0.510779	0	0.409463	0.521885	0.242644	0.509263	0.299738	0.417545	0.342251	0.445732	0.488369
MT-ND1	1.71552	2.34942	1.30665	1.18684	1.13709	1.64204	1.93851	1.85306	2.43948	1.9991	2.66567	2.74771	2.43645	1.51849	1.38311	0.982493	0	1.69977	1.81365	1.83725	1.1801	2.11834	3.14075	1.70141	2.17663	2.1947	0	1.91205	0.76648	0.673576	2.27546	2.18412	2.23796	1.68397	3.05096	2.59114	1.80406	2.48832	0	1.85478	2.03378	2.2472	0.649803	2.10636	1.5639	1.60665	1.82051	2.28103
MT-ND2	1.55974	1.93601	1.11366	1.2021	1.02338	1.24107	1.76243	1.10816	1.63165	1.54382	1.93448	2.22807	1.91594	0.817497	0.698215	0.603605	0	1.03409	1.45798	1.4997	0.839239	1.47133	2.45306	1.08132	1.90328	1.90019	0	1.69465	0.700566	0.583925	2.19092	1.74181	1.73624	1.24735	2.31444	1.87719	1.22015	1.97297	0	1.49323	1.3115	1.75503	0.391405	2.07243	1.48148	1.19616	1.24889	2.07456
MT-CO1	2.78465	3.69807	2.39287	2.29973	2.05369	2.4611	2.50029	2.85752	3.61556	2.55263	3.39377	3.59612	3.61251	2.61789	2.60505	2.04251	0	2.74627	2.88585	3.09445	2.21858	3.11526	3.39145	2.66393	3.12845	3.17664	0	3.0918	1.97459	1.4586	2.74903	3.24983	3.23877	2.36404	3.85192	3.48146	3.02232	3.56785	0	2.63317	3.21778	2.95121	1.50374	2.89278	2.70212	2.64037	2.8906	2.40757
MT-CO2	2.90629	3.48754	2.30956	2.61196	2.34878	2.97276	3.12216	2.67702	3.32727	2.98256	3.47902	3.84575	3.69012	2.26559	2.3365	1.94804	0	2.72159	3.01116	2.89587	2.12624	2.89254	4.09779	2.47391	3.2585	3.50942	0	3.04287	2.21217	1.56626	3.32746	3.1125	2.99941	2.365	4.15797	3.28264	2.81694	3.7302	0	2.69106	3.0608	3.23869	1.30497	3.51145	2.61644	2.41787	2.63713	2.39233
MT-ATP8	0.0802922	0.104875	0.0525203	0.0610031	0.0365691	0.0616285	0.0196351	0.038902	0.054588	0.0717233	0.211704	0.189793	0.065115	0.0429928	0.00467028	0.00491916	0	0.0279721	0.046526	0.0828666	0.0386697	0.0480565	0.125376	0.0293659	0.119222	0.11419	0	0.0632375	0.0189532	0.0138645	0.0753003	0.0730378	0.0408322	0.0294037	0.264473	0.0805637	0.0231205	0.053979	0	0.0650352	0.0470546	0.0406801	0.0280328	0.142708	0.0207215	0.0558744	0.0440644	0
MT-ATP6	2.66935	3.36479	2.13608	2.44393	2.19765	2.67118	2.6356	2.56609	3.11034	2.67134	3.42799	3.63949	3.15934	1.88203	1.7658	1.76358	0	2.46649	2.72944	2.67634	1.90412	2.7374	3.52411	2.35928	3.17848	3.25407	0	2.82431	1.80453	1.42295	2.87085	2.85485	2.81171	2.37315	3.89541	3.24314	2.39482	3.13024	0	2.58982	2.65048	3.0666	1.16605	3.01592	2.49833	2.25772	2.54406	2.04022
MT-CO3	3.08842	3.69904	2.36291	2.42296	2.29834	2.77196	2.80639	3.12232	3.69416	2.92954	3.89163	3.95615	3.84646	2.68286	2.52377	2.21623	0	2.98498	3.08597	3.15406	2.39411	3.12011	4.07934	2.81665	3.47299	3.52448	0	2.83635	2.02463	1.462	3.1821	3.36964	3.33259	2.54109	4.20386	3.61996	2.81532	3.74962	0	2.91311	3.33832	3.30383	1.35025	3.29665	2.55527	2.69724	2.89734	1.92417
MT-ND3	2.51392	3.07183	1.85038	2.18628	2.08562	2.53	2.48016	1.69388	2.34206	2.23924	2.33824	2.97542	2.39235	1.36804	1.112	0.728676	0	1.22592	2.55266	2.56271	1.67991	1.63598	2.91982	1.14889	2.93644	3.04899	0	2.47721	1.45137	1.41583	2.7575	1.98115	2.09114	1.81527	3.13161	2.3724	1.79471	2.3399	0	1.43387	1.48446	1.84003	0.8933	3.15599	2.40786	1.11896	1.46127	1.34173
MT-ND4L	0.320597	0.390962	0.176079	0.119265	0.130054	0.230021	0.540069	0.223723	0.211516	0.435115	0.688742	0.771678	0.411624	0.129907	0.113511	0.0409849	0	0.138736	0.430767	0.382678	0.188745	0.186082	0.611291	0.121049	0.602377	0.667053	0	0.253298	0.106834	0.114273	0.673678	0.306056	0.267159	0.276305	0.894158	0.301665	0.221903	0.465199	0	0.141142	0.145204	0.272987	0.130252	0.688754	0.575427	0.202845	0.214862	0.32377
MT-ND4	2.56218	3.18223	1.92764	1.68507	1.87604	2.36894	2.42536	2.17405	2.63662	2.3443	2.87833	3.43305	3.16831	1.86837	1.74529	1.41898	0	2.14188	2.48377	2.4769	1.64783	2.31638	3.55666	1.97107	3.0066	3.04094	0	2.56498	1.54448	1.12715	2.59381	2.42522	2.51014	1.97636	3.63136	2.85124	2.24112	2.90629	0	2.2703	2.52961	2.81031	0.963071	3.14619	2.38366	1.90491	2.11113	2.41638
MT-ND5	0.825187	1.27922	0.568383	0.432292	0.421717	0.53285	1.08543	0.826517	0.997489	1.05567	1.57313	1.73881	1.39657	0.616551	0.46292	0.452637	0	0.93021	1.03956	0.912931	0.520527	1.00284	1.58933	0.775589	1.14299	1.2954	0	0.669548	0.270773	0.234839	1.10951	0.797044	0.978275	0.769224	1.77849	1.19644	0.864571	1.49854	0	0.971325	1.07776	1.23695	0.296262	0.954293	0.876149	0.782846	0.899933	1.2431
MT-ND6	0.0312805	0.0976313	0.0292512	0.0289751	0.0486736	0.0358826	0.00625019	0.0168062	0.0533022	0.0545256	0.0770517	0.050179	0.0563442	0.0832481	0.0134895	0.0302404	0	0.0708786	0.0392768	0.0427736	0.067722	0.063752	0.0216615	0.055293	0.0676087	0.0239055	0	0.0712429	0.0249732	0.0264582	0.0407974	0.102505	0.068849	0.04318	0.121621	0.0965951	0.0213291	0.0188225	0	0	0.0848813	0.0165886	0.0491123	0	0.0560466	0.0565583	0.157476	0
MT-CYB	2.37268	2.88662	1.82522	1.64921	1.65087	1.89269	2.34077	2.09797	2.75245	2.3199	2.81445	2.84945	2.84046	1.85297	1.77349	1.56512	0	2.11927	2.3359	2.18181	1.5828	2.13925	3.11532	1.92497	2.51112	2.77081	0	2.04343	0.945101	1.01974	2.73741	2.24279	2.18086	2.03123	3.17635	2.7354	2.23021	3.05772	0	2.43477	2.53622	2.73274	0.811209	2.57871	1.87209	1.88588	2.16394	1.95559
AC136616.2	0	0	0	0	0	0	0	0	0	0	0	0	0	0	0	0	0	0	0	0	0	0	0	0	0	0	0	0	0	0	0	0	0	0	0	0	0	0	0	0	0	0	0	0	0	0	0	0
AC136352.3	0	0	0	0	0	0	0	0	0.00273754	0	0	0	0	0	0	0	0	0.00318307	0	0	0	0	0	0	0	0	0	0	0	0	0	0	0	0	0	0	0	0	0	0	0	0	0	0	0	0	0	0
BX004987.1	0	0.00481233	0.00307877	0.0027012	0	0	0	0	0.00151286	0	0	0	0.00161718	0	0	0	0	0	0.00160824	0	0	0	0	0	0.0058849	0	0	0	0	0	0	0	0.00306709	0.00398448	0	0.00255439	0	0.00260877	0	0	0	0	0	0.016704	0	0	0	0
AC145212.1	0	0	0	0	0	0	0	0	0.00119991	0	0	0	0	0	0	0	0	0.00365008	0.00113768	0	0	0.00240077	0	0	0	0	0	0	0	0.0037043	0	0	0.00506095	0	0	0	0	0	0	0	0	0	0	0	0	0	0	0
MAFIP	0	0	0	0	0	0	0	0	0.00495813	0	0	0	0	0.0105433	0	0	0	0.00123686	0.00398488	0.00710235	0	0	0	0	0	0	0	0	0	0	0	0	0.0031194	0.00233352	0	0	0.00231479	0	0	0	0	0	0	0	0	0	0	0
AC011043.1	0.00826031	0.0407599	0.0368047	0.0278494	0.0283575	0	0	0.0436083	0.0163574	0.0190461	0.0340083	0.016711	0.00398989	0.0412919	0	0.0810178	0	0	0	0.0138268	0.00217999	0.0200885	0.0155303	0.0233554	0.0144575	0	0	0	0	0.0182692	0.00786549	0.00422864	0.00467122	0.0251347	0	0.0202743	0.013687	0.0055077	0	0	0.0296853	0	0.0110585	0.0326404	0.00748015	0.0184331	0.0145387	0
AC011043.2	0	0	0	0.00145583	0	0	0	0	0.00157683	0	0	0	0	0	0	0	0	0	0	0	0	0	0	0	0	0	0	0	0	0	0	0	0	0	0	0	0	0	0	0	0	0	0	0	0	0	0	0
AL592183.1	0.510087	0.528578	0.448759	0.350118	0.586989	0.419647	0.436404	0.334338	0.507797	0.498154	0.570625	0.515563	0.34956	0.376503	0.399126	0.331288	0	0.420334	0.258319	0.307522	0.308563	0.349871	0.305263	0.61807	0.204315	0.312725	0	0.32846	0.397594	0.231473	0.287868	0.478978	0.324205	0.294268	0.428992	0.677805	0.14828	0.457148	0	0.282921	0.390774	0.447684	0.374104	0.146722	0.551388	0.575137	0.613198	0.412325
AC007325.4	0.0235756	0.0139752	0.0173596	0.0217432	0.0172574	0.0191735	0.0357614	0.0396474	0.020743	0.00923259	0.0237665	0.0134093	0.00689254	0.0435802	0.00693561	0.0350328	0	0.0387353	0.0183309	0.0152052	0.00702963	0.0203489	0	0.0219413	0.0273554	0.00131316	0	0.0118282	0.00694747	0.00494134	0.0215908	0	0.0252845	0.0173307	0.0426219	0.0210253	0.0119211	0.0124624	0	0.0272257	0.00992154	0.00954366	0.0286791	0.0160061	0.00574388	0.0350718	0	0.0410572
AC007325.2	0.00634988	0.012636	0	0.00199631	0	0.00275707	0	0	0.00250573	0.00428543	0.000897555	0	0.000959618	0	0.00861494	0	0	0.00168682	0.00152214	0.0040622	0	0	0	0	0	0.00229829	0	0	0.00226011	0.00147038	0	0.00503305	0.00231816	0	0	0	0	0	0	0	0	0	0.00501881	0	0	0	0	0
AL354822.1	0	0	0.0036118	0.0242503	0	0.0203526	0.028598	0.00529816	0.0146523	0.00662031	0.0613577	0.003472	0	0.0106368	0	0.0114231	0	0.0340669	0.01354	0.0314751	0.00850402	0.00553874	0.00802342	0.0280633	0.0219168	0	0	0	0.0024514	0.00460017	0.0528755	0	0.0222317	0.0277514	0	0.0283554	0.0506014	0.0642343	0	0.0131548	0	0.0354715	0	0	0.0147005	0.0214356	0.00738944	0
AC240274.1	0.0185811	0.021054	0.0103107	0.0132529	0.0132663	0.00630505	0.0248514	0.0330551	0.0275116	0.0346583	0.0301449	0.0192805	0.0178817	0.0129737	0.0275534	0.0129797	0	0.00533472	0.0160492	0.028203	0.0339361	0.0544405	0.012364	0.0151694	0	0.0256538	0	0.0168405	0.0233946	0.00694282	0	0.0313186	0.0272933	0.0366498	0	0.0271565	0.0308	0.0212787	0	0.0459255	0.0175417	0.00486039	0.0437428	0.00973157	0.0118161	0.0252599	0.0408355	0.108277
