## Supplementary material for "Single-cell dissection of schizophrenia reveals neurodevelopmental-synaptic axis and transcriptional resilience": TableS7am_Pseudobulk_mean_In-PV-Basket (part 4 of 8)

### Sheet: Sheet1 (continued)
Gene	CON1	CON2	CON3	CON4	CON5	CON6	CON7	CON8	CON9	CON10	CON11	CON12	CON13	CON14	CON15	CON16	CON17	CON18	CON19	CON20	CON21	CON22	CON23	CON24	SZ1	SZ2	SZ3	SZ4	SZ5	SZ6	SZ7	SZ8	SZ9	SZ10	SZ11	SZ12	SZ13	SZ14	SZ15	SZ16	SZ17	SZ18	SZ19	SZ20	SZ21	SZ22	SZ23	SZ24
MAGT1	0.0551515	0.0505758	0.0702218	0.0894441	0.0872572	0.0511194	0.0499186	0.0722277	0.0989447	0.0809062	0.0553756	0.0575328	0.0622123	0.0637351	0.0655957	0.0641943	0	0.0693043	0.048248	0.06174	0.0881758	0.0824541	0.0370452	0.0995286	0.0658748	0.0496727	0	0.0463013	0.067134	0.0517963	0.0443647	0.0503014	0.0655291	0.052957	0.0598339	0.0841663	0.0585136	0.0771255	0	0.0467949	0.0933648	0.043876	0.0348642	0.0563121	0.0722628	0.0765192	0.0789666	0.0954102
COX7B	0.106765	0.0854289	0.176918	0.344392	0.205509	0.24699	0.343149	0.192213	0.226855	0.097574	0.110033	0.131043	0.107431	0.219241	0.119393	0.202087	0	0.120269	0.372868	0.154611	0.224982	0.213847	0.0124439	0.254797	0.207259	0.12796	0.220245	0.149927	0.345455	0.146746	0.160723	0.26032	0.155613	0.127663	0.0663312	0.110835	0.162032	0.107614	0	0.12156	0.149625	0.0979088	0.189884	0.0784517	0.189908	0.209526	0.111541	0.11254
ATP7A	0	0	0	0	0	0	0	0	0	0	0.000793316	0	0.00290208	0	0	0	0	0	0	0	0	0.000982184	0	0	0	0	0	0	0	0	0	0	0	0	0	0	0	0	0	0	0	0	0	0	0	0	0	0
PGK1	0.296418	0.306283	0.383691	0.441105	0.410616	0.525355	0.750413	0.515742	0.532311	0.246336	0.317672	0.317481	0.3007	0.58657	0.390473	0.462571	0	0.345958	0.668858	0.357077	0.488818	0.51233	0.345211	0.44411	0.466823	0.334327	0.557557	0.342522	0.519094	0.327523	0.332345	0.544074	0.341794	0.390597	0.343402	0.358778	0.45631	0.364054	0	0.28429	0.380006	0.243999	0.394275	0.36053	0.456231	0.274182	0.304771	0.331824
PGAM4	0	0	0	0	0	0	0	0	0.00088784	0	0.00103327	0	0	0	0	0	0	0.00179456	0.00137114	0	0	0	0	0	0	0	0	0	0	0	0	0	0.000387705	0	0	0.000979203	0	0	0	0	0	0	0	0	0	0	0	0
TAF9B	0.0113472	0.0290671	0.0342142	0.0405736	0.0255689	0.0333061	0.0271836	0.0366005	0.0328837	0.0212823	0.0372583	0.0241172	0.0326328	0.0721414	0.0205988	0.0367055	0	0.0237214	0.0686301	0.0264097	0.0272136	0.0328105	0	0.0355459	0.0443269	0.0406006	0	0.0250109	0.0603422	0.0172072	0.022325	0.018314	0.0220501	0.0266407	0.00407686	0.0218138	0.0264527	0.0264638	0	0.0171483	0.0170352	0.0212032	0.0269653	0.00666189	0.0321356	0.0148719	0.0124888	0.037986
CYSLTR1	0.00471077	0.00330688	0.00693646	0.00917371	0.00830836	0.0053896	0.00465425	0.00339932	0.0060479	0.00967681	0	0.00294832	0.00164687	0.0100857	0.00432117	0.0160709	0	0.0068059	0.00534219	0.00192085	0.00643373	0.00430072	0.0483195	0.00516687	0.00785938	0.00507899	0	0.00229712	0.010636	0.00806546	0.00239188	0.0175163	0.00427224	0.00489849	0.00654056	0.00638066	0.00255665	0.00210702	0	0.005485	0.00614803	0.00231872	0.00903546	0	0.00127355	0.0132446	0.015612	0.00402176
LPAR4	0	0	0.000549711	0.00164927	0.00244914	0	0	0	0.000698955	0	0	0	0	0	0	0	0	0.00112933	0	0	0	0	0	0	0	0.00265093	0	0.00185816	0	0	0	0	0	0	0	0	0	0	0	0	0	0	0.00321749	0	0	0	0	0.00614242
P2RY10	0	0	0	0.000812719	0	0.000885312	0	0	0	0	0	0	0	0	0	0	0	0	0	0	0	0	0	0	0	0	0	0	0.00183001	0	0	0	0	0	0	0	0	0	0	0	0	0	0	0	0	0	0	0
GPR174	0	0	0	0	0.00108534	0	0	0	0	0	0	0	0	0	0	0	0	0	0	0	0	0	0	0	0	0	0	0	0	0.00221236	0	0	0	0	0	0	0	0	0	0	0	0	0	0	0	0	0	0
ITM2A	0.00946951	0.00832425	0.0107166	0.0141932	0.0120758	0.014951	0.0132045	0.00886585	0.00905391	0.00356854	0.00572856	0.00491986	0.0238365	0.017554	0.00573607	0	0	0.00339711	0.00753512	0.00407809	0.0102665	0.00414367	0.0136718	0.00982404	0.0044455	0	0	0.0177673	0.00766988	0.0159893	0.0250785	0.011936	0.0168238	0.00331797	0.00446029	0.00542598	0.00322585	0.0103723	0	0.00357023	0.00230243	0.00568081	0.00230881	0.00377037	0.0132316	0	0.0170263	0.0110457
TBX22	0	0	0.00495756	0.00701564	0.00621104	0.00332402	0.00115176	0.00163579	0.00735612	0	0	0.00162047	0	0	0.00315302	0.016593	0	0.00512081	0.00416782	0.00134638	0.00674396	0	0	0.0072539	0	0	0	0	0.00480862	0.00224587	0	0.00628135	0.000380299	0.00667627	0.00211746	0.00165662	0	0.00904741	0	0.00228134	0.00483627	0	0.00443805	0	0.00129343	0	0.00412723	0.00287387
TENT5D	0.0134844	0.00819334	0.0107057	0.0210571	0.0108061	0.0078836	0.00989399	0.0100822	0.0114423	0.011987	0.00366023	0.00654581	0.0100286	0.0137603	0.0134701	0.0195992	0	0.0234752	0.0106617	0.0110969	0.0121462	0.0199245	0	0.0218813	0.00160552	0.0032007	0	0.00343111	0.0152086	0.00907787	0.0045134	0.013413	0.00988189	0.0178229	0	0.00876087	0.00490616	0.00399098	0	0.00644408	0.0117175	0.0136017	0.0122244	0.00693282	0.00405237	0.00874166	0.00377262	0.0179672
BRWD3	0.441931	0.382125	0.452812	0.369849	0.45053	0.429968	0.366031	0.410769	0.481615	0.427402	0.380678	0.392995	0.341631	0.503264	0.377687	0.452525	0	0.437925	0.401584	0.377577	0.392517	0.527878	0.424821	0.524803	0.455888	0.369447	0.501496	0.413101	0.497494	0.369411	0.25659	0.525241	0.401472	0.442855	0.437303	0.43045	0.415308	0.349719	0	0.529254	0.49468	0.40302	0.435021	0.339779	0.40044	0.505958	0.414521	0.556833
HMGN5	0.265652	0.187731	0.204109	0.173606	0.128168	0.146889	0.0565692	0.173099	0.153242	0.145143	0.134843	0.187861	0.1282	0.255047	0.190391	0.220994	0	0.222195	0.205828	0.192315	0.190774	0.231715	0.173947	0.188606	0.116531	0.239068	0.220245	0.160323	0.25112	0.133573	0.117427	0.226614	0.153374	0.0928171	0.281412	0.143313	0.0969768	0.115288	0	0.18864	0.172648	0.243447	0.264501	0.0355308	0.0729676	0.150018	0.186666	0.168144
SH3BGRL	0.704339	0.581898	0.612507	0.551306	0.44388	0.549901	0.63205	0.572186	0.561832	0.68975	0.804627	0.651186	0.595204	0.464598	0.626123	0.463273	0	0.56191	0.532526	0.544183	0.557067	0.712974	0.581482	0.647012	0.603503	0.569401	0.35172	0.600113	0.520423	0.532931	0.571879	0.54351	0.644133	0.563346	0.577065	0.711761	0.635194	0.723066	0	0.63508	0.554918	0.629671	0.466856	0.385826	0.620377	0.59504	0.642729	0.814402
POU3F4	0.0014569	0	0	0	0.00170143	0	0	0	0.000635963	0	0	0	0.0102795	0	0	0.00150519	0	0	0	0.00276659	0.00171211	0.00216183	0	0	0.00383337	0	0	0	0.00199601	0.00601179	0	0.00124214	0.00195365	0	0	0	0	0	0	0	0.00220665	0	0	0	0	0	0	0.00213491
CYLC1	0.00544655	0.00240218	0.00185856	0.00428454	0	0.00088322	0.00100116	0.00309322	0.00383741	0.00323406	0.0041162	0.000995792	0	0	0.00245274	0.0037902	0	0.00352711	0.00230332	0.00418565	0.00174713	0.00308737	0	0	0.00475034	0.00332617	0	0.00346229	0	0	0	0.00243785	0.00100654	0.0027234	0.00287775	0.00426864	0	0.00191347	0	0.00242563	0.0030014	0.00341069	0.003674	0	0	0.00225203	0.00760765	0.0048728
RPS6KA6	0.38931	0.442057	0.524191	0.575547	0.525848	0.592462	0.459224	0.46771	0.460914	0.522586	0.471435	0.452593	0.359638	0.406544	0.442108	0.416971	0	0.346915	0.483337	0.404392	0.480672	0.510098	0.298492	0.521972	0.471143	0.490758	0.429863	0.506743	0.504407	0.483296	0.392387	0.491455	0.493125	0.593547	0.423696	0.43993	0.531453	0.534125	0	0.515729	0.390982	0.399814	0.384851	0.429574	0.469853	0.804869	0.462569	0.505607
HDX	0.458187	0.495951	0.474229	0.392338	0.439527	0.457565	0.563544	0.446085	0.444966	0.51779	0.501017	0.507294	0.471825	0.348516	0.44855	0.437152	0	0.40811	0.392055	0.358378	0.438985	0.460807	0.442145	0.548451	0.414053	0.40891	0	0.400274	0.299613	0.364231	0.433796	0.354857	0.433426	0.520213	0.422515	0.483523	0.427047	0.514145	0	0.441211	0.482536	0.322678	0.381778	0.410112	0.378693	0.641085	0.489809	0.45577
APOOL	0.15233	0.139206	0.238449	0.239497	0.251592	0.273008	0.251392	0.202055	0.1998	0.168084	0.184055	0.168444	0.153805	0.20925	0.188224	0.214354	0	0.178671	0.231114	0.170904	0.222323	0.241858	0.207215	0.280492	0.225732	0.140732	0	0.20578	0.232488	0.194611	0.131829	0.229457	0.20199	0.21242	0.146289	0.173647	0.181937	0.192548	0	0.198419	0.171676	0.140358	0.191954	0.162095	0.204997	0.319323	0.249004	0.214497
SATL1	0.0755586	0.106432	0.0549145	0.099285	0.0768358	0.089504	0.0719262	0.106703	0.115316	0.086788	0.106122	0.0895769	0.0600046	0.0429759	0.0780056	0.116218	0	0.0657979	0.100989	0.0523481	0.117683	0.119874	0.0945932	0.0969103	0.0482314	0.0716263	0.337312	0.0381029	0.0870888	0.0954353	0.0473493	0.0988445	0.0742338	0.111683	0.104893	0.0858386	0.105984	0.0852115	0	0.0982313	0.0673215	0.0531818	0.0708713	0.0542321	0.0723314	0.0761113	0.0854477	0.0950673
ZNF711	0.174387	0.0943471	0.136561	0.202536	0.157413	0.148557	0.147593	0.156781	0.171501	0.111265	0.153252	0.138158	0.128619	0.170101	0.102199	0.139016	0	0.148282	0.217205	0.101539	0.148199	0.173038	0.101176	0.153585	0.171275	0.123572	0.780827	0.158284	0.128734	0.153217	0.123062	0.156592	0.123086	0.115291	0.0912513	0.119078	0.137121	0.11308	0	0.118928	0.10181	0.0761933	0.141513	0.0747664	0.112912	0.112748	0.109761	0.127267
POF1B	0.00368537	0.00290861	0.00609763	0.00749713	0.00873908	0.00210396	0.0036239	0.00975758	0.00395219	0.00645307	0.00401807	0.00203955	0.00243849	0.0174701	0.00269266	0.00930848	0	0.0105941	0.00202896	0.00605905	0.00443994	0.0193026	0	0.00916758	0.00286668	0.00279342	0	0.00385175	0.0157223	0.00209071	0.00288863	0.0160379	0.0049129	0.00699603	0.00626019	0.00188148	0.00511738	0.00756072	0	0.0181509	0.00936635	0	0.0171982	0	0.00133696	0.00723017	0.0129305	0.00582375
CHM	0.581931	0.583601	0.712417	0.695556	0.70461	0.814091	0.491775	0.663188	0.673558	0.623762	0.654243	0.603593	0.487917	0.672552	0.562062	0.679312	0	0.696003	0.722024	0.622116	0.772164	0.735391	0.448246	0.752563	0.724516	0.538805	0.209618	0.611423	0.817311	0.640627	0.483066	0.676923	0.631892	0.616442	0.607862	0.665987	0.62501	0.522762	0	0.599843	0.646239	0.521497	0.661388	0.410039	0.617516	0.709502	0.610646	0.665138
DACH2	0.0661621	0.0717375	0.0906643	0.0813016	0.0767172	0.0645478	0.0738931	0.0813282	0.0470784	0.0628358	0.0554406	0.0560996	0.0212325	0.043425	0.0425216	0.0364715	0	0.0524952	0.0479723	0.0553187	0.0653024	0.0903944	0.0318923	0.132037	0.0866236	0.0643819	0	0.069623	0.0913645	0.0888105	0.0461073	0.067342	0.0793274	0.0521479	0.0529842	0.0502775	0.0548528	0.0400529	0	0.0603104	0.0809644	0.0461078	0.106402	0.0328071	0.0457178	0.0966995	0.0476167	0.139379
KLHL4	0.0354319	0.0409124	0.0505114	0.0344789	0.0264314	0.0320421	0.0341087	0.0310485	0.037949	0.020339	0.024276	0.0123015	0.0179826	0.0631252	0.0268511	0.0355999	0	0.0385576	0.0275699	0.0128461	0.0286961	0.0447538	0	0.0325985	0.0327864	0.0385326	0.220245	0.0379472	0.0454995	0.0356562	0.0420321	0.0377061	0.0360916	0.0295093	0.0505477	0.020029	0.0392226	0.0336643	0	0.0298913	0.038288	0.0122562	0.0379854	0.0105949	0.0308451	0.0355756	0.0366733	0.038703
PABPC5	0.0136729	0.00369849	0.0168642	0.0134954	0.0103135	0.00857738	0.0173777	0.0239327	0.0251792	0.00907823	0.0157173	0.0166601	0.00183328	0.0156006	0.00666747	0.0279676	0	0.0177417	0.0274619	0.00437556	0.0113829	0.0294029	0.0124439	0.0273965	0.0172945	0.0185399	0.220245	0.0118249	0.014295	0.0142989	0.0139492	0.0274134	0.0100132	0.0215348	0.0122823	0.0174721	0.0132026	0.00705261	0	0.0208448	0.0129748	0	0.00744699	0	0.0160642	0.0396495	0.00817647	0.0322984
PCDH11X	1.06031	0.969612	1.11076	1.05276	0.898527	0.906226	1.14727	0.977587	0.877963	1.10454	1.19434	1.08073	0.851322	0.950997	0.973229	0.877475	0	1.12834	1.00091	1.05067	0.843792	1.1704	1.27367	1.28158	1.12084	0.809905	0.571208	1.10555	0.808088	0.801862	0.988459	0.896213	1.01359	0.976917	1.16402	0.961094	1.00582	1.09663	0	1.333	0.859375	0.997235	0.747357	1.0454	1.03577	1.13533	1.01215	1.08232
NAP1L3	0.412817	0.311908	0.418213	0.265786	0.227315	0.601659	1.05312	0.443369	0.348927	0.359293	0.525053	0.36915	0.363419	0.263613	0.219999	0.185704	0	0.164233	0.770351	0.244528	0.282024	0.516687	0.233871	0.28118	0.7856	0.349879	0.429863	0.367322	0.365667	0.29473	0.411927	0.343612	0.368346	0.274297	0.404046	0.189912	0.392666	0.520305	0	0.377341	0.0968449	0.260866	0.279907	0.423497	0.675976	0.251291	0.130889	0.385802
FAM133A	0.093054	0.0995473	0.160659	0.123978	0.104733	0.171621	0.151967	0.0949223	0.122125	0.131772	0.118805	0.13497	0.140206	0.139018	0.11653	0.0940894	0	0.139796	0.158866	0.158224	0.189933	0.14211	0.108146	0.156618	0.171721	0.11278	0.209618	0.0734927	0.130521	0.150049	0.0952067	0.11649	0.0965878	0.114765	0.134335	0.118217	0.081416	0.144883	0	0.108888	0.113252	0.100665	0.103052	0.123947	0.0812516	0.114812	0.0885588	0.118771
DIAPH2	0.293147	0.432434	0.492911	0.537376	0.466808	0.422862	0.421178	0.373228	0.526669	0.468518	0.433061	0.492429	0.490155	0.45248	0.422032	0.441671	0	0.485403	0.410119	0.429266	0.42227	0.396433	0.261666	0.566753	0.452103	0.421214	0.337312	0.368066	0.54101	0.53234	0.275441	0.363189	0.422879	0.498253	0.498971	0.389894	0.331533	0.373691	0	0.605208	0.448242	0.283495	0.424308	0.409126	0.424361	0.612192	0.462154	0.257842
PCDH19	0.436504	0.58008	0.634606	0.596173	0.609194	0.62446	0.580881	0.617759	0.774353	0.602392	0.549533	0.680568	0.534309	0.472047	0.540123	0.613762	0	0.599819	0.690281	0.593349	0.705394	0.584466	0.335759	0.853357	0.659508	0.543247	1.22087	0.460043	0.496449	0.579807	0.390706	0.584249	0.483034	0.592569	0.405065	0.677799	0.483627	0.494908	0	0.542146	0.617388	0.438179	0.552613	0.375267	0.507904	0.636614	0.729769	0.524322
TNMD	0.00132571	0.00307987	0	0	0	0.00329945	0.00192908	0	0.000377617	0	0	0	0	0	0	0	0	0.00177472	0.00113874	0	0	0	0	0	0	0	0	0.00481055	0.00348284	0	0	0.0100393	0.000376865	0	0	0	0.00145863	0	0	0	0	0	0	0	0	0	0	0
TSPAN6	0.0144454	0.0117315	0.0160377	0.0156631	0.0172366	0.0142028	0.0166385	0.00545992	0.0121067	0.00441257	0.00921973	0.00820762	0.0216792	0.0110965	0.00887954	0.0135893	0	0.00520854	0.0115931	0.00406295	0.00493817	0.0142205	0	0.0107647	0.0123703	0.00912393	0	0.0130724	0.00324096	0.0119252	0.0152051	0.0210217	0.0133761	0.00250259	0.00216177	0.00698933	0.0160376	0.00735504	0	0.00932802	0.00523727	0.00897466	0.0102673	0.00653976	0.00812718	0	0.0155721	0.0117888
SRPX2	0	0	0.00124554	0.00334987	0	0	0	0	0.00113093	0	0	0	0	0	0.00173778	0	0	0.00141027	0	0	0	0.00117701	0.0295025	0	0.0012892	0	0	0.00229712	0	0.00148956	0	0	0.0012247	0	0	0	0	0	0	0	0	0	0.00238733	0	0	0	0	0
SYTL4	0.00504096	0.00405572	0.0138944	0.0184983	0.0111786	0.0110054	0.00837012	0.00884392	0.00986729	0.0083038	0.00588107	0.00972359	0	0.00888306	0.0177807	0.0172625	0	0.006583	0.00737625	0.00647127	0.00847793	0.00786199	0	0.0116206	0.00910907	0.00624983	0	0.0100056	0.0190242	0.00648013	0.0155738	0.014378	0.00265377	0.00634719	0.00675614	0.0132555	0.00818684	0.00632244	0	0.00819478	0.00323173	0.00646845	0.0135431	0.00656019	0.00188401	0.00506343	0.0200622	0.0170434
CSTF2	0.0677171	0.0908901	0.104451	0.0852562	0.056012	0.0631276	0.08264	0.130899	0.141443	0.0818723	0.0825428	0.0561832	0.0671152	0.276376	0.108501	0.209767	0	0.135746	0.118517	0.0886229	0.126336	0.15417	0	0.183684	0.0570775	0.0545613	0	0.0489994	0.098724	0.0620613	0.0715944	0.20962	0.101596	0.118111	0.0525768	0.0629263	0.148027	0.0917373	0	0.133603	0.119956	0.0501661	0.131527	0.0176999	0.0510445	0.0834396	0.11134	0.0979247
NOX1	0.014575	0.00920852	0.0092504	0.0185902	0.0189478	0.00990304	0.00311137	0.0070692	0.00866032	0	0.00233741	0.0112812	0.00363826	0	0.0141336	0.00530164	0	0.00425789	0.00722293	0.00815641	0.0053943	0.013843	0	0.00822165	0.0116042	0.0149171	0	0.00886295	0.0210151	0.00597443	0	0.00878683	0.00518633	0.010453	0	0.00297345	0.00617591	0.00367453	0	0.008111	0.014991	0.00262712	0.00486097	0	0.00434605	0.0125185	0.00533205	0.00973051
XKRX	0.0233659	0.01259	0.0113904	0.00615006	0.0175904	0.0115512	0	0.0122656	0.00376389	0.012271	0.00506548	0.0117145	0.00588934	0.0276069	0.0196008	0.00823692	0	0.0165655	0.0121449	0.00530204	0.0142222	0.0234733	0	0.00249022	0.0244923	0.0116296	0	0.0100758	0.0302066	0.00336034	0.0153407	0.0451726	0.00945703	0.0106369	0.014045	0.00712579	0.0163837	0.00171462	0	0.0315747	0.00542578	0.00837586	0.0168157	0.0193301	0.00660651	0.028936	0.01522	0.0620018
ARL13A	0.00419899	0.00267748	0.00270302	0.00522321	0.00200666	0.00368469	0.00263714	0.00513278	0.00685925	0	0.0015093	0.00170441	0	0.00389391	0.00518112	0.00445974	0	0.00646809	0.00204031	0.00130616	0.00440765	0.00602719	0	0.00576342	0.00272356	0	0	0.00205567	0.00655745	0.00365608	0.0014051	0.00625888	0.00394166	0	0	0	0.00241554	0.00111098	0	0	0.00686116	0	0.010717	0	0.000931871	0.00247709	0	0.00708296
TRMT2B	0.0982403	0.103255	0.120336	0.125079	0.0879148	0.0837633	0.0406043	0.150353	0.118542	0.133992	0.104467	0.111628	0.118745	0.180823	0.150021	0.155838	0	0.154366	0.112464	0.149124	0.136321	0.159471	0.0754484	0.177306	0.0846488	0.101683	0	0.0860661	0.120627	0.114465	0.113475	0.139838	0.153205	0.107384	0.132946	0.10253	0.122139	0.104396	0	0.152506	0.139973	0.0978304	0.130689	0.058055	0.0895166	0.168696	0.131287	0.141754
TMEM35A	0.218149	0.218109	0.242466	0.245697	0.242416	0.303459	0.588473	0.292465	0.299176	0.171164	0.209041	0.153365	0.186659	0.211347	0.139563	0.227191	0	0.157347	0.359416	0.21907	0.245625	0.294934	0.0976446	0.293481	0.344249	0.226523	0.209618	0.246363	0.304408	0.225691	0.165855	0.340823	0.209046	0.24854	0.123269	0.187167	0.329306	0.223293	0	0.177718	0.188468	0.0930031	0.264835	0.194668	0.277142	0.215502	0.107389	0.228828
CENPI	0.0275649	0.0281026	0.0245458	0.0376868	0.0235788	0.0209003	0.0267881	0.0296303	0.0226149	0.0102727	0.025395	0.0314401	0.025219	0.024466	0.0416931	0.0189551	0	0.0406791	0.0151516	0.0339921	0.0335688	0.0467919	0	0.0192427	0.0241261	0.0260589	0	0.0264134	0.0317809	0.0271097	0.0212535	0.0476722	0.0183302	0.0238688	0.0238597	0.036176	0.0256854	0.0284352	0	0.0213054	0.0248951	0.0178091	0.0373471	0.0279248	0.0222951	0.159407	0.039213	0.0378045
DRP2	0.298873	0.342152	0.432189	0.330434	0.429262	0.431872	0.369946	0.495116	0.642009	0.360165	0.3914	0.364638	0.322583	0.845659	0.622659	0.509639	0	0.562406	0.449329	0.48134	0.586283	0.631309	0.338229	0.699667	0.365831	0.323773	0.220245	0.338699	0.414121	0.357985	0.362102	0.715824	0.50836	0.47698	0.370825	0.553482	0.591714	0.439765	0	0.395505	0.512981	0.384534	0.487257	0.191131	0.407076	0.283038	0.543569	0.343309
TAF7L	0.047512	0.0372421	0.0705009	0.0549177	0.0530168	0.0470916	0.0495767	0.0744923	0.0685809	0.0251727	0.0371267	0.0278589	0.0232578	0.113115	0.0476809	0.0552066	0	0.0553393	0.0892495	0.0453968	0.0508836	0.0688869	0	0.0831219	0.0254747	0.0481196	0	0.069526	0.0443391	0.0609441	0.0611797	0.0979664	0.067132	0.0632654	0.0299136	0.0457504	0.0598018	0.0775237	0	0.0723028	0.047523	0.0458445	0.0908902	0.017386	0.0537695	0.0216022	0.0558257	0.0238154
TIMM8A	0.0135157	0.0118711	0.0219692	0.0442073	0.0171032	0.0271676	0.0237514	0.0287839	0.044333	0.00693147	0.026665	0.0138415	0.0166793	0.0638072	0.0233265	0.0637031	0	0.0321387	0.0510083	0.0114164	0.038892	0.0423221	0	0.0741204	0.0237049	0.0217262	0	0.0249396	0.0261676	0.00801978	0.0290216	0.0743978	0.0206043	0.0298571	0.00958236	0.0159578	0.0302251	0.0131297	0	0.0281394	0.0336427	0.00962154	0.0247778	0.00807745	0.0147733	0.0424683	0.0182485	0.0109935
BTK	0.00439111	0.00375511	0.00555753	0.00673156	0.00184928	0.00321103	0.00610896	0.00907517	0.00360605	0.00343433	0.00550952	0	0.00431927	0.0104644	0.00191572	0	0	0.00129134	0.00566297	0.00266909	0.0027298	0.00331863	0	0.00362089	0	0.00319118	0	0.00338168	0.00480025	0.0030822	0	0.0130213	0.00185452	0	0	0.00565986	0.00342932	0.00134909	0	0.00439036	0.00174918	0.00205616	0	0	0.0101993	0.00794101	0	0.00593678
RPL36A	0	0	0.000589092	0.00110174	0	0.00124445	0.00184246	0	0	0	0	0	0	0	0	0	0	0	0	0	0	0	0	0	0	0	0	0	0	0	0	0.00161935	0	0	0	0	0	0	0	0	0	0	0	0	0	0	0	0
RPL36A-HNRNPH2	0.00300141	0.00912793	0.00664485	0.0114166	0.0116094	0.011156	0.00550802	0.00761836	0.0104466	0.00167753	0.00534682	0.00107392	0	0.0031545	0.0054804	0.00748694	0	0.00629167	0.00585691	0.00585095	0.0094816	0.00809387	0.0076854	0.0195039	0.00287482	0.00139962	0	0.00610478	0.00857378	0.00497713	0	0.0144618	0.0048918	0.0140495	0.00202235	0.00593512	0.00574605	0.00908839	0	0.0092585	0.0208093	0.0039781	0.00928847	0	0.00597364	0.0128387	0.0102529	0.00855048
GLA	0.0122913	0.0181664	0.0318666	0.0401288	0.0371975	0.0176653	0.0201616	0.0365335	0.0462638	0.0145365	0.0175028	0.0125751	0.0159768	0.0942404	0.0440814	0.0554177	0	0.0303551	0.03441	0.0241936	0.0519825	0.0421915	0.0154104	0.0393325	0.0144983	0.0169483	0	0.0297285	0.0326574	0.0260426	0.0220147	0.0795397	0.0281864	0.021768	0.0137862	0.0335581	0.0433413	0.0354455	0	0.0286154	0.0457323	0.0172011	0.0179627	0.00544711	0.0435728	0.0148505	0.0351616	0.0278434
HNRNPH2	0.0844053	0.0742352	0.0839877	0.0866001	0.071387	0.139595	0.202255	0.167594	0.131652	0.0487561	0.151091	0.107441	0.109773	0.0888764	0.0505636	0.0764051	0	0.0404194	0.217728	0.0715053	0.0799143	0.115422	0.0134183	0.0764719	0.178681	0.100728	0	0.104802	0.101063	0.0629401	0.129643	0.121999	0.104159	0.100026	0.0899616	0.0693462	0.121361	0.137752	0	0.0847011	0.0403045	0.0355363	0.0681337	0.0717236	0.136175	0.0530246	0.0365332	0.0872548
ARMCX4	0.590367	0.643333	0.662146	0.60109	0.527575	0.503708	0.555409	0.731418	0.766674	0.794832	0.732017	0.715488	0.71851	0.880225	0.801915	0.763566	0	0.813563	0.69027	0.645149	0.695209	0.911087	0.512653	0.922845	0.545932	0.573377	0.689032	0.546731	0.520365	0.506728	0.515733	0.853099	0.735093	0.717451	0.68036	0.789925	0.647577	0.677705	0	0.70209	0.668251	0.523097	0.651495	0.368327	0.544353	0.725627	0.778834	1.09191
ARMCX1	0.0671751	0.0781962	0.0948409	0.137717	0.128812	0.102292	0.146777	0.150166	0.172273	0.10614	0.108202	0.0973832	0.11631	0.162256	0.107598	0.14242	0	0.139264	0.183886	0.118397	0.15787	0.152087	0.0830701	0.183088	0.10048	0.0805678	0	0.109102	0.112298	0.0834917	0.0949973	0.157841	0.0978632	0.0858026	0.0461789	0.0961839	0.105347	0.122334	0	0.0952019	0.105643	0.0684551	0.0892695	0.0568504	0.076234	0.0803962	0.0668269	0.110002
ARMCX6	0.0136533	0.0283554	0.0232304	0.0422105	0.0345894	0.0451669	0.0419772	0.0454075	0.0632484	0.0144822	0.0201517	0.0361329	0.0187749	0.0831137	0.0358241	0.0356268	0	0.0630075	0.0526432	0.025332	0.0532927	0.0421999	0.0154104	0.0246657	0.037915	0.0379779	0	0.0255066	0.0316713	0.0230393	0.0382734	0.0480351	0.0430103	0.0326137	0.00432689	0.0270107	0.0298627	0.043399	0	0.0483335	0.0366381	0.0317513	0.037455	0.0206693	0.0202539	0.00718706	0.0262858	0.0476094
ARMCX3	0.301547	0.302485	0.303982	0.466658	0.462391	0.418704	0.395082	0.40401	0.566088	0.221685	0.347271	0.260666	0.266445	0.662465	0.291248	0.581439	0	0.413641	0.612817	0.375778	0.473731	0.520655	0.221363	0.591379	0.360219	0.30244	0.209618	0.307506	0.493407	0.294407	0.179997	0.576979	0.258356	0.359609	0.239545	0.268811	0.35038	0.261005	0	0.226881	0.390747	0.123717	0.330585	0.170058	0.310568	0.279	0.275916	0.219132
ARMCX2	0.0712941	0.0959961	0.100879	0.15047	0.148321	0.138312	0.203594	0.140786	0.15849	0.111314	0.0868724	0.0949397	0.112237	0.141867	0.0802044	0.117674	0	0.0892426	0.13263	0.0993322	0.136442	0.118668	0.0671159	0.157815	0.15028	0.0959814	0	0.132887	0.120228	0.126101	0.145134	0.150289	0.119614	0.137165	0.0674337	0.0825429	0.141765	0.137458	0	0.10481	0.0993902	0.0386315	0.105243	0.109999	0.144319	0.0385051	0.0765637	0.139022
NXF5	0.0391775	0.0503216	0.0388501	0.0200948	0.0186161	0.032507	0.00423911	0.057493	0.0393632	0.0459664	0.0283118	0.0432453	0.0416232	0.0534265	0.0758801	0.015211	0	0.0674936	0.0504155	0.0499418	0.0570646	0.0720502	0.0421388	0.0397124	0.0291232	0.04293	0	0.0162673	0.0392141	0.0394761	0.0413645	0.0708109	0.0484081	0.0709978	0.0226131	0.0446258	0.0192313	0.0330882	0	0.0766382	0.0381648	0.052575	0.0500499	0.0255093	0.0229674	0.0190334	0.022939	0.0630766
ZMAT1	0.395105	0.338571	0.341184	0.287937	0.310527	0.299571	0.210761	0.287893	0.276651	0.410463	0.345111	0.366035	0.451034	0.294486	0.332002	0.268403	0	0.391551	0.316713	0.322795	0.28152	0.363529	0.363608	0.360194	0.347674	0.413112	0.770782	0.222269	0.261278	0.35956	0.285082	0.226433	0.306278	0.373208	0.396391	0.381175	0.213404	0.313733	0	0.301982	0.279626	0.231474	0.200784	0.293388	0.269265	0.193146	0.307675	0.365476
TCEAL2	0.150636	0.129572	0.255802	0.365743	0.262046	0.264363	0.479948	0.340347	0.401356	0.199778	0.270127	0.193704	0.277484	0.417476	0.248717	0.378477	0	0.224938	0.60097	0.229912	0.325382	0.405171	0.218864	0.510584	0.329521	0.222405	0.220245	0.241666	0.353611	0.179997	0.243878	0.406371	0.206553	0.266944	0.122388	0.210924	0.294368	0.256483	0	0.221588	0.249162	0.196509	0.275849	0.134408	0.324178	0.266524	0.207606	0.291582
TCEAL6	0.0905503	0.0685692	0.0979517	0.138321	0.0674155	0.0832371	0.21937	0.125202	0.129579	0.0736757	0.0814055	0.0782544	0.069078	0.155835	0.0968237	0.101594	0	0.0827793	0.278152	0.0725569	0.13544	0.178562	0.0638156	0.148582	0.141708	0.0846056	0	0.0622882	0.125614	0.0542137	0.0934844	0.163144	0.105343	0.0623454	0.0759979	0.0921495	0.105207	0.0887317	0	0.114055	0.0957946	0.0587366	0.0815453	0.0787581	0.128434	0.108169	0.0678832	0.112685
BEX5	0.0794527	0.068228	0.0753804	0.189857	0.10591	0.133808	0.222457	0.178358	0.231142	0.0597829	0.117074	0.0947553	0.102088	0.246302	0.0785785	0.153371	0	0.129871	0.313921	0.0935866	0.15407	0.185425	0.0548671	0.127447	0.162817	0.075539	0.220245	0.0932559	0.18622	0.0745766	0.0879354	0.176019	0.109576	0.0741817	0.0191444	0.0553069	0.104775	0.0657956	0	0.126785	0.095938	0.0310009	0.137278	0.0728771	0.0997306	0.114219	0.078566	0.0613487
NXF2	0.00171658	0	0.000219381	0.000879146	0	0	0.00107575	0.00145491	0.000526422	0.00164657	0	0	0	0	0.00101825	0	0	0.00179972	0	0	0	0	0	0.00144009	0	0.00151472	0	0.00249332	0.00110739	0	0	0	0.00114684	0	0	0	0	0.00121521	0	0	0.00108914	0	0.00287433	0	0	0	0.00281557	0
AC235565.2	0	0.00100022	0.000965776	0.00225704	0.0025974	0	0	0.00139589	0	0.00236793	0	0	0	0	0	0	0	0.00112538	0.00227183	0	0	0	0	0	0	0	0	0	0.00245716	0.00101398	0	0	0.000653796	0	0.00172061	0	0.00103814	0	0	0	0	0	0	0	0	0	0	0
TMSB15A	0	0	0	0	0	0	0	0	0	0	0.00138822	0	0	0	0	0	0	0	0	0	0	0	0	0	0.00121505	0.00504134	0	0	0	0	0	0	0	0	0	0	0	0	0	0	0	0	0	0	0.000913682	0	0	0
ARMCX5	0.0693657	0.0593875	0.0742291	0.0928688	0.0911209	0.0643212	0.0432771	0.0993938	0.105107	0.0534341	0.0814949	0.0546599	0.0622477	0.131359	0.0659871	0.143128	0	0.0815448	0.117883	0.0528887	0.0736826	0.165799	0.0486849	0.133898	0.066908	0.0590662	0	0.0637673	0.0942766	0.0532665	0.0358132	0.111635	0.0785593	0.0767573	0.0560488	0.0759761	0.0798574	0.0520827	0	0.0509746	0.10382	0.0573842	0.112757	0.0469265	0.064867	0.0844238	0.0774669	0.118284
GPRASP1	0.445509	0.455985	0.493535	0.607106	0.556784	0.52328	0.675708	0.511788	0.738423	0.330722	0.407782	0.411863	0.410614	0.583121	0.496606	0.489717	0	0.553806	0.750219	0.578182	0.670896	0.690861	0.289735	0.735423	0.493536	0.514549	0.209618	0.371604	0.643816	0.375022	0.385179	0.693971	0.430498	0.53398	0.267004	0.548959	0.471727	0.364787	0	0.442632	0.528525	0.234753	0.548428	0.32692	0.437622	0.470094	0.525718	0.558793
GPRASP2	0.12312	0.180722	0.195833	0.282642	0.245055	0.285141	0.27818	0.24697	0.326323	0.117704	0.166498	0.172945	0.118412	0.283239	0.147419	0.232154	0	0.158508	0.373671	0.217312	0.25904	0.251412	0.167064	0.30156	0.260019	0.129468	0	0.200775	0.286455	0.157528	0.137139	0.303643	0.191239	0.164015	0.0893961	0.190621	0.220329	0.127839	0	0.151851	0.153448	0.0977387	0.159962	0.0682371	0.129826	0.0734248	0.170895	0.188001
BHLHB9	0.325384	0.271583	0.35557	0.211425	0.258399	0.281254	0.64105	0.339317	0.305003	0.315538	0.385067	0.325971	0.289655	0.27512	0.302104	0.262158	0	0.270805	0.347952	0.266101	0.30456	0.428366	0.248396	0.353793	0.335321	0.280046	0.429863	0.219579	0.294797	0.223858	0.356674	0.32047	0.310706	0.354332	0.315332	0.281395	0.450697	0.39585	0	0.285009	0.248645	0.317069	0.248032	0.269779	0.332889	0.412433	0.246025	0.356743
RAB40AL	0	0	0.000385169	0	0.00186746	0	0.00270458	0.00121116	0.000691339	0.00208504	0.00164364	0.00152297	0.00369729	0	0.00127535	0	0	0.0013986	0.00137649	0	0	0.00823078	0	0	0	0	0	0.00485537	0	0.000733858	0	0	0.00153748	0	0	0.00307293	0.00198572	0	0	0.00183875	0	0.0027106	0.00199006	0	0	0.00508946	0	0
BEX1	0.255819	0.278143	0.370708	0.617617	0.4069	0.435572	0.749136	0.590407	0.694732	0.15509	0.356134	0.220511	0.329834	0.698765	0.311484	0.543542	0	0.354731	0.900212	0.332767	0.555279	0.537098	0.194512	0.742471	0.561854	0.300901	0	0.312316	0.528637	0.291015	0.325185	0.64487	0.358179	0.327279	0.15387	0.235575	0.479753	0.350217	0	0.272981	0.386515	0.175007	0.441419	0.251069	0.396114	0.530377	0.245877	0.232401
NXF3	0	0.00147978	0.00170722	0	0.00386753	0	0.00487648	0.0044136	0.00255009	0.00196673	0	0	0	0.0074	0.00120367	0	0	0	0.00187987	0	0.00163721	0.00282128	0	0.0117234	0	0	0	0	0.00128465	0.00520994	0	0.00217394	0.000411067	0	0	0.000749227	0.00706758	0.00141419	0	0	0	0.00483978	0.00384586	0	0.00468888	0.00272186	0	0.00369816
BEX4	0.239277	0.239196	0.388082	0.538737	0.385201	0.418304	0.705673	0.509184	0.650645	0.222521	0.355098	0.259046	0.270317	0.929765	0.266857	0.672742	0	0.400198	0.913635	0.296045	0.52312	0.577969	0.192262	0.741354	0.465277	0.242555	0	0.340537	0.624992	0.258411	0.307495	0.683436	0.371824	0.319019	0.170065	0.25837	0.444189	0.302718	0	0.394719	0.38415	0.151962	0.494029	0.174692	0.379378	0.452068	0.215818	0.217496
TCEAL8	0.0455868	0.0384628	0.0693257	0.113147	0.0826024	0.0889466	0.165001	0.10063	0.129724	0.0401243	0.0735737	0.0428521	0.0739885	0.101963	0.0434028	0.111924	0	0.0751699	0.210688	0.0724732	0.0732731	0.0793976	0.0251281	0.129782	0.124177	0.0509983	0	0.0417888	0.0844944	0.0362651	0.0428634	0.104834	0.0551919	0.0675599	0.022564	0.0566479	0.0937392	0.0782012	0	0.053666	0.0807512	0.011289	0.0870331	0.0362442	0.0720509	0.0313948	0.0452619	0.0405088
TCEAL5	0.107861	0.0779909	0.095597	0.136689	0.0725321	0.0790623	0.201251	0.156171	0.149782	0.0802246	0.121688	0.0786038	0.110219	0.100842	0.102176	0.132712	0	0.07246	0.216672	0.101182	0.121733	0.165378	0.0682408	0.171837	0.132662	0.0751954	0	0.0657982	0.118497	0.0766489	0.0915977	0.14161	0.077715	0.0747829	0.0609925	0.0956032	0.114989	0.111009	0	0.118865	0.094213	0.109413	0.115534	0.0655404	0.0891472	0.126262	0.0907154	0.131759
BEX2	0.266106	0.216811	0.401923	0.553303	0.388786	0.344409	0.615409	0.505121	0.689338	0.190392	0.25579	0.226737	0.249427	0.869034	0.337517	0.681793	0	0.531572	0.802319	0.34152	0.514396	0.615207	0.167367	0.648933	0.443544	0.282987	0	0.305906	0.735664	0.231602	0.323858	0.87018	0.377105	0.405439	0.154395	0.288249	0.443419	0.307843	0	0.412178	0.462207	0.225474	0.533717	0.188192	0.362984	0.391641	0.332026	0.345371
TCEAL7	0.105076	0.0868637	0.142368	0.296365	0.163309	0.198272	0.401545	0.247534	0.318958	0.0999737	0.189824	0.0927839	0.128102	0.31244	0.118453	0.270489	0	0.193301	0.451539	0.136786	0.224763	0.250968	0.0146259	0.309632	0.170022	0.141556	0.571208	0.128343	0.227737	0.10335	0.114897	0.268511	0.11557	0.144719	0.0638698	0.117385	0.23333	0.166478	0	0.110442	0.216364	0.0446698	0.175694	0.0637538	0.168299	0.11258	0.0803256	0.079243
TCEAL9	0.0241243	0.0332475	0.0448458	0.0752052	0.0604286	0.0563303	0.34033	0.0887338	0.132031	0.0377525	0.0568276	0.0694261	0.0971779	0.126796	0.0510893	0.112153	0	0.0631994	0.119596	0.0429703	0.0609201	0.087795	0.136774	0.121839	0.104936	0.0338912	0	0.0477601	0.0787969	0.038848	0.0582419	0.106645	0.0610445	0.0519728	0.0477097	0.0261899	0.139607	0.0747822	0	0.0514271	0.0589244	0.0306238	0.0631301	0.0553672	0.069147	0.0281198	0.0276961	0.144283
BEX3	0.324707	0.403793	0.543355	0.892822	0.643917	0.610909	1.16433	0.783275	0.976686	0.262376	0.482684	0.320179	0.453973	1.12403	0.53775	0.918214	0	0.732775	1.25845	0.538311	0.752688	0.779127	0.23322	1.05067	0.749935	0.416173	0.947254	0.474442	0.833349	0.363211	0.453176	0.978403	0.538048	0.49698	0.227302	0.362744	0.744127	0.597185	0	0.513831	0.633988	0.285665	0.745046	0.319249	0.584669	0.532068	0.405969	0.417002
RAB40A	0.103898	0.097784	0.0931739	0.0619799	0.068789	0.0829387	0.0521242	0.0802202	0.0898872	0.0847412	0.0998942	0.105587	0.0950448	0.108263	0.101782	0.0770669	0	0.0951664	0.0687195	0.106379	0.0883897	0.0919581	0.0317082	0.0996099	0.0832833	0.0935391	0.220245	0.0757183	0.0522966	0.062727	0.0529971	0.0706662	0.0739849	0.0735729	0.0937899	0.100133	0.0681733	0.0706284	0	0.0569417	0.0717031	0.0774939	0.064473	0.0792621	0.0794089	0.104017	0.0965933	0.106414
TCEAL4	0.154591	0.14798	0.21724	0.301407	0.217188	0.150555	0.342339	0.245183	0.27392	0.179972	0.189898	0.173963	0.218551	0.289086	0.21103	0.285987	0	0.222845	0.377923	0.205352	0.242937	0.304552	0.111427	0.257056	0.206688	0.177502	0	0.184752	0.239268	0.163706	0.174254	0.259986	0.171885	0.200477	0.102977	0.182087	0.284248	0.271094	0	0.164584	0.193101	0.139587	0.284263	0.109924	0.154979	0.218972	0.183207	0.246545
TCEAL3	0.130917	0.140848	0.163297	0.182743	0.112399	0.114191	0.281231	0.212753	0.228365	0.127721	0.146247	0.13461	0.140481	0.268463	0.169622	0.232464	0	0.140382	0.353202	0.147353	0.215165	0.254203	0.0814411	0.269784	0.196528	0.145423	0	0.0767831	0.183158	0.0970878	0.118511	0.211692	0.139689	0.105426	0.113287	0.11499	0.202216	0.135414	0	0.145985	0.156486	0.0787527	0.143389	0.086503	0.141309	0.193118	0.125065	0.194037
TCEAL1	0.0965933	0.0840117	0.13693	0.1595	0.126659	0.133006	0.380603	0.190995	0.221735	0.109606	0.14152	0.104685	0.111479	0.230196	0.115317	0.206289	0	0.106721	0.264096	0.0849662	0.155623	0.195574	0.0438036	0.183637	0.156978	0.107373	0.209618	0.0932353	0.180853	0.0803791	0.103385	0.225883	0.141469	0.193413	0.0890608	0.0904206	0.341072	0.215896	0	0.166636	0.155637	0.0861456	0.102403	0.0973836	0.131426	0.0848662	0.0629365	0.205818
MORF4L2	0.553008	0.522057	0.703312	0.806109	0.712695	0.795674	1.05467	0.650029	0.803892	0.560551	0.624601	0.55467	0.547693	0.782925	0.465117	0.664638	0	0.585154	0.870494	0.559484	0.727051	0.734436	0.232465	0.842235	0.792495	0.635429	1.29295	0.700508	0.779802	0.63807	0.563427	0.749341	0.590292	0.729337	0.522442	0.571846	0.709207	0.716517	0	0.557938	0.618522	0.366909	0.617983	0.586722	0.767388	0.542065	0.4504	0.649635
GLRA4	0.00174541	0.00111632	0.00583584	0.00345607	0.00172157	0	0.00200122	0.00514146	0.00413121	0	0.00221452	0.00113495	0	0.00490217	0.00260356	0.00662009	0	0.0044635	0.000908291	0.00688176	0.00341281	0.012496	0	0.00532112	0	0.00109728	0	0.00300755	0.00416677	0.00297219	0	0.0148949	0.00368257	0.00910995	0.0218537	0	0.00410668	0.00707962	0	0.0124457	0.000873409	0	0.00358469	0	0	0	0	0.0198621
TMEM31	0.00273255	0.00361939	0.00308374	0.00481521	0.000996379	0.00169132	0.00108535	0.00142313	0.00289407	0	0.00222423	0.00181499	0.00207499	0.00973365	0.00140377	0.00238245	0	0	0.00608077	0.00392631	0.00475004	0.00121439	0	0.00777602	0	0	0	0.00873622	0.00374813	0	0	0.00903711	0.00132035	0	0	0.00314851	0.000727156	0.00160122	0	0.00134031	0.00103332	0.00232967	0.00204101	0	0	0	0.00409297	0.00659036
PLP1	0.274234	0.310596	0.271695	0.419275	0.368572	0.340402	0.363152	0.400364	0.293038	0.132943	0.175512	0.151069	0.240937	0.17292	0.280097	0.109134	0	0.133989	0.163357	0.151182	0.198728	0.296775	0.610809	0.311382	0.236915	0.236577	0	0.36564	0.453227	0.442934	0.497856	0.357533	0.34039	0.158789	0.163896	0.144757	0.150665	0.239466	0	0.102067	0.113297	0.161554	0.204454	0.263003	0.165857	0.361466	0.317063	0.292535
RAB9B	0.158196	0.200164	0.204887	0.148373	0.169157	0.172149	0.179331	0.195964	0.212953	0.156003	0.157602	0.148384	0.153118	0.210456	0.173361	0.18513	0	0.166231	0.185027	0.125446	0.157458	0.255919	0.101577	0.223214	0.191882	0.218595	0.519021	0.152379	0.169951	0.167481	0.153604	0.178878	0.17688	0.163233	0.164824	0.179082	0.165748	0.165189	0	0.20242	0.118562	0.101889	0.120224	0.131689	0.175024	0.0749712	0.123266	0.219923
TMSB15B	0.00479523	0.00594028	0.00918057	0.00997884	0.0115196	0.0133255	0.0080407	0.0115965	0.0129951	0.0179804	0.00580383	0.00773492	0.00862521	0.0108406	0.00814096	0.00457143	0	0.00518129	0.00820028	0.0035361	0.0057437	0.00763695	0	0.00283216	0.0187805	0.00588849	0	0.00250775	0.0105726	0.0111506	0	0.0107785	0.0108575	0.025495	0.0208438	0.0152111	0.0094868	0.00874002	0	0.00927117	0.00728313	0.00169397	0.0124694	0.00667253	0.00394397	0.00962176	0.0263307	0.0294753
H2BFM	0	0.00151969	0	0	0	0.00117009	0.00164244	0	0	0	0	0	0	0	0	0	0	0	0	0	0	0.00159421	0	0	0	0	0	0	0	0	0	0	0	0	0	0.000988561	0	0	0	0	0	0	0	0	0	0	0	0
SLC25A53	0.0985028	0.185539	0.207253	0.17953	0.140947	0.203333	0.384555	0.181721	0.2167	0.268907	0.146403	0.15217	0.130437	0.129849	0.154087	0.173848	0	0.112736	0.17505	0.168782	0.214186	0.194363	0.162802	0.262596	0.177337	0.178309	0	0.154449	0.206668	0.168999	0.151752	0.190396	0.225151	0.214967	0.153316	0.206372	0.281338	0.263557	0	0.132843	0.182406	0.132373	0.149527	0.150047	0.170176	0.155749	0.214285	0.26195
ZCCHC18	0.00508421	0.0175169	0.00846996	0.0127866	0.00796097	0.00781498	0.0204669	0.0138494	0.023968	0	0.00480723	0.00799727	0.00272032	0.0287833	0.0223349	0.00652479	0	0.0079034	0.0202556	0.00931039	0.00493529	0.0206985	0	0.00535159	0.0116875	0.00335495	0	0.00592043	0.00975886	0.00879253	0.0101682	0.0245186	0.0161242	0.0092429	0.00501746	0.0159064	0.0108008	0.011615	0	0.00954995	0.0115061	0.0187127	0.0333246	0	0.00486054	0.0121869	0.011288	0.00803602
FAM199X	0.22122	0.189351	0.20834	0.229643	0.259566	0.298169	0.378066	0.240442	0.24474	0.223732	0.244467	0.222255	0.190384	0.239689	0.16022	0.18688	0	0.22385	0.291407	0.175761	0.242033	0.275424	0.112658	0.272648	0.357512	0.209254	0	0.265916	0.254269	0.206516	0.15996	0.203746	0.216654	0.232845	0.170628	0.222292	0.215803	0.21763	0	0.206052	0.190369	0.115594	0.21027	0.167323	0.304804	0.153367	0.136393	0.281831
IL1RAPL2	0.182196	0.214107	0.242837	0.240314	0.234712	0.195178	0.165517	0.156281	0.173781	0.168779	0.239343	0.136573	0.109782	0.120387	0.109516	0.200842	0	0.149684	0.124239	0.141092	0.164406	0.200559	0.191467	0.296644	0.18226	0.181131	0	0.109775	0.226634	0.207844	0.140676	0.199934	0.168439	0.145349	0.169531	0.100994	0.149729	0.158236	0	0.145927	0.208606	0.126364	0.207658	0.103323	0.149786	0.208661	0.176424	0.123422
NRK	0	0.00925607	0.0115512	0.0132752	0.0143781	0.00813715	0.0017046	0.00250877	0.00472083	0.00306174	0.00238636	0.000726803	0	0.00786794	0.00160433	0.0079258	0	0.0156597	0.00200634	0.00349163	0.00306977	0.00786644	0.0109183	0.0100261	0.00116787	0.00693468	0	0.00365172	0.00387434	0.00499408	0.00285435	0.00924035	0.00479301	0.0107133	0	0.00458956	0.00302029	0.010218	0	0.00346197	0.00857038	0.00980745	0.00457797	0	0.0017573	0.00819759	0.00356773	0.00943787
RNF128	0.183096	0.184398	0.182053	0.145382	0.161779	0.178261	0.204575	0.200235	0.170495	0.158977	0.201562	0.133743	0.173216	0.129089	0.173543	0.16035	0	0.133005	0.149822	0.134383	0.145661	0.201988	0.169733	0.2002	0.184532	0.142385	0.209618	0.151823	0.16324	0.132355	0.212845	0.189383	0.201318	0.207418	0.153537	0.114374	0.200427	0.231363	0	0.191251	0.141011	0.132839	0.145786	0.0738582	0.185732	0.167734	0.103141	0.233642
TBC1D8B	0.0335589	0.0464258	0.0506267	0.0704534	0.0548681	0.0662246	0.0614236	0.0591901	0.0557982	0.0408705	0.03072	0.0336756	0.0427355	0.0556171	0.0313615	0.0358227	0	0.0314076	0.0393467	0.0332786	0.0411098	0.0237943	0.0642303	0.0620154	0.0425753	0.0281306	0	0.0608416	0.0658702	0.0471068	0.044835	0.0440246	0.0390242	0.057602	0.0234024	0.0368857	0.0666388	0.0683775	0	0.0567598	0.0233478	0.0208969	0.0486573	0.0205832	0.0661311	0.0349105	0.0546639	0.149516
MORC4	0.047247	0.074356	0.0691918	0.134021	0.0860128	0.0315479	0.15318	0.0713438	0.0850187	0.0706235	0.0413894	0.051054	0.0407843	0.0706607	0.0600559	0.059132	0	0.0531859	0.0671391	0.0545053	0.0613547	0.0597534	0.0529077	0.0391836	0.070296	0.0392822	0	0.0594746	0.095124	0.0694609	0.0364226	0.127043	0.0582759	0.0438297	0.0538932	0.0445936	0.047947	0.0571268	0	0.106253	0.0573455	0.033865	0.0534407	0.0635956	0.0562775	0.0702047	0.0842709	0.6064
CLDN2	0	0	0.0020787	0.00275592	0.00245134	0.00206367	0.00230972	0.0065893	0.00418152	0	0	0	0	0	0.000806789	0.0110925	0	0.00276491	0.00268677	0.00106683	0.00550313	0.00337767	0	0.00497645	0	0	0	0	0.00581361	0.00109433	0	0.0160558	0.00275114	0.00235664	0	0.000711604	0.00135493	0.00276751	0	0.0108625	0.00150398	0	0.00210176	0	0.00304826	0.00578066	0	0.0198238
RBM41	0.33724	0.411546	0.374902	0.221755	0.302888	0.343337	0.33818	0.36759	0.313037	0.481862	0.378722	0.328773	0.326261	0.209234	0.340475	0.237628	0	0.250052	0.313258	0.30165	0.325676	0.413244	0.299159	0.300188	0.388815	0.351963	0.209618	0.377805	0.260681	0.301704	0.385678	0.333198	0.350148	0.401287	0.329377	0.329948	0.388651	0.437487	0	0.418381	0.300356	0.278033	0.294073	0.293644	0.392834	0.41616	0.362605	0.521415
NUP62CL	0.00191175	0.00310446	0.00791277	0.00988621	0.00888867	0	0.00240253	0.00139746	0.00647491	0.00453953	0	0.00303804	0	0	0.00528265	0.00157719	0	0.00542893	0	0.00245582	0.00608948	0.00252842	0	0.011231	0.00537608	0.00744827	0	0	0.00691038	0.00628846	0.00393813	0.00316201	0.00245848	0.00545544	0	0.00375975	0.00377786	0.00102191	0	0.00132108	0	0.00191252	0.00513496	0.00550698	0	0.00324234	0	0
PIH1D3	0	0.00242182	0.00139022	0.00196567	0.00161642	0.00108098	0	0	0.00143454	0	0	0	0	0	0.000850621	0.00480015	0	0.00136932	0.000827005	0	0	0.00129535	0	0	0	0	0	0	0.00302733	0	0.00249578	0	0.00106484	0	0	0.00113561	0	0.00115297	0	0	0	0	0.00228479	0	0	0	0.00224449	0.00271667
FRMPD3	0.100456	0.132808	0.11881	0.113324	0.0976058	0.0774138	0.0835702	0.130785	0.156695	0.0806172	0.110442	0.0988996	0.0631539	0.133737	0.131511	0.116608	0	0.167914	0.132678	0.111467	0.101362	0.190953	0.165636	0.118791	0.0926586	0.0696216	0	0.0606531	0.0814233	0.0969529	0.0545305	0.15685	0.119295	0.0867115	0.0760467	0.131856	0.114052	0.0926065	0	0.151425	0.104725	0.0769284	0.102056	0.0486569	0.101793	0.122508	0.108182	0.151479
PRPS1	0.0565066	0.0605054	0.0871317	0.0900508	0.0735375	0.120454	0.252432	0.153641	0.113817	0.0566294	0.0806354	0.0739838	0.0943354	0.058319	0.0688286	0.0593305	0	0.0431405	0.260375	0.0859272	0.0823351	0.126995	0.0749672	0.0885366	0.166133	0.0800471	0	0.0775051	0.14089	0.0706129	0.0616414	0.115906	0.0806781	0.0605132	0.0590083	0.0606229	0.0849425	0.081919	0	0.0656478	0.0502847	0.0378609	0.0477134	0.0793857	0.160035	0.0608274	0.0143647	0.123581
TSC22D3	0.104115	0.119481	0.134145	0.13071	0.0904774	0.136708	0.352241	0.202322	0.188304	0.0659838	0.0957213	0.0919695	0.11345	0.175696	0.0989806	0.138435	0	0.0720027	0.283662	0.113587	0.128562	0.17816	0.0792614	0.155972	0.208995	0.102908	0	0.113934	0.156403	0.0829381	0.169166	0.234032	0.13726	0.10942	0.0572514	0.0807533	0.202646	0.132363	0	0.101514	0.0953578	0.0580806	0.125852	0.101955	0.164299	0.0884358	0.0439416	0.190093
NCBP2L	0.0013554	0.00197983	0.000783643	0.00813741	0.00232591	0	0	0	0.000288027	0	0	0	0	0	0	0	0	0	0	0	0	0.00117586	0	0	0	0.00144037	0	0	0.000966895	0.00301568	0.00693789	0	0	0	0	0.00101987	0.000831853	0	0	0	0	0	0	0	0	0	0	0
MID2	0.123839	0.142473	0.169712	0.138283	0.156733	0.153754	0.292757	0.173428	0.15194	0.165607	0.123462	0.153548	0.102692	0.102083	0.154794	0.118519	0	0.139891	0.133682	0.155115	0.15647	0.152457	0.102712	0.161123	0.192167	0.132277	0	0.143021	0.102999	0.143743	0.159738	0.1407	0.134689	0.191045	0.0989187	0.172472	0.186835	0.173638	0	0.159894	0.15011	0.140673	0.0836789	0.13682	0.169813	0.198182	0.166033	0.279226
VSIG1	0.00801826	0.00132532	0.0050331	0.0139569	0.00996939	0.00639156	0.00186155	0.00939304	0.00814938	0.00358728	0.0104377	0.0169989	0.0077936	0.0112549	0.012637	0.013395	0	0.0172474	0.0059715	0.0036516	0.00659677	0.0084469	0.00602196	0.00278182	0.00533354	0.00422522	0	0	0.00706764	0.0009657	0.00383234	0.0178359	0.00521834	0	0.00347771	0.0107017	0.00731418	0.0182475	0	0.00490394	0.0243676	0.0129475	0.00754758	0.00534449	0.000991362	0.0269204	0.0151263	0.0136075
PSMD10	0.0577428	0.0456447	0.0530321	0.0467102	0.0268863	0.0706491	0.14498	0.0509949	0.0309878	0.0536565	0.0719189	0.0374372	0.0582086	0.0329481	0.0351957	0.0159629	0	0.0137769	0.0837026	0.033862	0.0468795	0.0524304	0.0368299	0.0329853	0.106981	0.0468234	0.209618	0.0557589	0.0521242	0.0378715	0.0469926	0.0323259	0.049577	0.0824558	0.0378036	0.038285	0.0523497	0.0493485	0	0.0593113	0.0155061	0.0187755	0.0333285	0.0502208	0.0943422	0.037343	0.0215779	0.0890146
ATG4A	0.0700819	0.0688848	0.0748107	0.073381	0.109467	0.0587944	0.0781044	0.0740113	0.0905811	0.0827253	0.0644823	0.0685786	0.0638936	0.0613674	0.0980229	0.0798766	0	0.0743869	0.0681403	0.0713329	0.0923688	0.103131	0.0388707	0.105842	0.0950738	0.0573164	0	0.0857915	0.0696849	0.0666538	0.0674426	0.0848617	0.0949987	0.0934992	0.0647546	0.0848947	0.0738462	0.0757786	0	0.0718093	0.0757458	0.0437227	0.035492	0.0928736	0.0961112	0.125456	0.0909116	0.133305
COL4A6	0.00799019	0.0117654	0.00944567	0.0229079	0.0227641	0.00980573	0.00545018	0.00539594	0.0045003	0.00690675	0	0.00159849	0	0.00872383	0.00514045	0.0189541	0	0.00718301	0.00608778	0.00461591	0.00579948	0.00913552	0.0174734	0.00285422	0.01129	0.010102	0	0.00491879	0.0267298	0.00277206	0.0087003	0.00377453	0.00416777	0.00698425	0.00591159	0.00351074	0.00144427	0.00563017	0	0.00837289	0.0124301	0.0114289	0.00472114	0	0.00568057	0.0133169	0.00538866	0.00218153
COL4A5	0.0542402	0.04474	0.0469104	0.0479431	0.0406949	0.0357262	0.0251206	0.0258502	0.0190535	0.00910085	0.0196558	0.0186127	0.0266709	0.0413179	0.035644	0.0157851	0	0.0130611	0.0282688	0.0171289	0.0348607	0.0251207	0.0471681	0.0298225	0.0343547	0.0277453	0	0.0395957	0.0445786	0.0580749	0.0425011	0.0270715	0.0270788	0.00952221	0.0296855	0.0215973	0.0211949	0.0326278	0	0.00682284	0.0111226	0.0190907	0.0292924	0.0201443	0.0159995	0.0278298	0.0416212	0.0372304
AL035425.2	0.00377587	0.00504295	0.00764042	0.00576568	0.00977945	0	0.00900831	0.00721061	0.00527488	0.00334779	0.00842868	0.00974632	0	0	0	0	0	0.00281463	0.00161731	0.00255618	0.00338151	0.0107023	0.0474963	0.00820718	0.00662151	0.0114144	0	0	0.00786335	0.0110156	0	0.00258584	0.00401862	0.00213633	0	0.00103209	0.00389649	0.00137088	0	0.00607994	0.00653963	0	0.0249222	0.0057935	0.0024021	0	0.00206844	0.0069564
IRS4	0	0	0.000505521	0.000788116	0	0	0	0	0.000447125	0	0.00193599	0	0	0	0	0.00280995	0	0.00173175	0	0.00179906	0	0.00231153	0	0	0	0	0	0	0.00127163	0	0	0.001488	0	0	0	0	0	0	0	0	0	0	0	0	0	0	0	0.00155612
GUCY2F	0.00549053	0.00541987	0.00493143	0.00416167	0.00287548	0.00428787	0.00503752	0.00215908	0.00377094	0.00225305	0.00197371	0.0110579	0	0.0119333	0.0081576	0.00188612	0	0.00499313	0.00645393	0.00269096	0.00379561	0.00443558	0.0154104	0.00304655	0	0.00244829	0	0	0.00479991	0.00968671	0.00159617	0.00395535	0.00215729	0.00157972	0	0.00171058	0.00348258	0.0019514	0	0.00513543	0.007374	0.00918891	0.00693147	0.00510771	0	0	0	0.00842543
NXT2	0	0.00239447	0.0030231	0.00115964	0.00255416	0.00745422	0.00621752	0.0063452	0.00367203	0.00474432	0.00505954	0.00113803	0	0.00311297	0	0.00290006	0	0	0.00133377	0.00739454	0.00770467	0.00248159	0	0	0.00200585	0.00677912	0	0	0.00694909	0.0042716	0	0.00249253	0.00566775	0.00332177	0.00228215	0.00254142	0.00171568	0.00628992	0	0.00205414	0	0.00687883	0	0.00790049	0.00452365	0	0	0.00124019
KCNE5	0	0	0.000693112	0	0.00135114	0.000558086	0.00169513	0	0.000781195	0	0	0.00178165	0	0	0	0	0	0	0	0	0	0.000644968	0	0	0.00107227	0	0	0.00185816	0.0019256	0	0	0	0	0	0	0	0.000648133	0	0	0.00161391	0.00420935	0	0	0	0.00237586	0	0	0
ACSL4	0.613553	0.643684	0.682057	0.619031	0.625114	0.65966	0.665815	0.62964	0.621981	0.640029	0.653031	0.576372	0.55206	0.596636	0.58176	0.527963	0	0.530408	0.604876	0.538097	0.689438	0.660751	0.370858	0.69552	0.724387	0.651747	0.791454	0.623373	0.617621	0.598137	0.550795	0.624832	0.573192	0.652077	0.603873	0.607674	0.654113	0.592918	0	0.603045	0.60811	0.503667	0.676108	0.585739	0.660316	0.510336	0.658493	0.768271
TMEM164	0.141589	0.218324	0.249615	0.198944	0.236779	0.206048	0.156187	0.233097	0.257289	0.255548	0.158506	0.210986	0.147431	0.218997	0.225152	0.234654	0	0.20007	0.208336	0.252836	0.267473	0.269436	0.101456	0.314875	0.165116	0.118357	0.209618	0.20938	0.207265	0.205799	0.143737	0.230289	0.237068	0.233721	0.20107	0.241689	0.225644	0.224527	0	0.182984	0.23794	0.126326	0.186976	0.129041	0.217712	0.138377	0.329555	0.275466
AMMECR1	0.839003	0.846622	0.954687	0.814255	0.795716	0.804433	0.917404	0.759137	0.806971	0.910588	0.852158	0.902629	0.889524	0.830387	0.828218	0.774129	0	0.778531	0.809109	0.766329	0.7779	0.95778	0.889379	0.8973	0.849953	0.75402	0.894748	0.854662	0.707895	0.855975	0.733694	0.751023	0.916275	0.958292	0.828608	0.893957	0.890617	0.848829	0	0.877109	0.752987	0.817676	0.702119	0.789601	0.827091	0.713621	0.752961	0.921569
RTL9	0.0160293	0.0199614	0.0456975	0.155457	0.0687094	0.0319681	0.0297769	0.0559403	0.0575416	0.0148703	0.0216672	0.0125701	0.00757153	0.0940591	0.0136028	0.052836	0	0.052034	0.0631946	0.0192327	0.0407153	0.0999271	0.0358756	0.122648	0.033576	0.0138317	0.209618	0.0342467	0.0766604	0.0544958	0.00671127	0.053575	0.0294864	0.065988	0.0158255	0.0370834	0.0244425	0.0174715	0	0.0355565	0.0343509	0.0188038	0.0487837	0.0174158	0.00973353	0.0597358	0.0635727	0.0172231
CHRDL1	0.00937412	0.000727986	0.0116456	0.0102291	0.00576919	0.0104361	0.0185329	0.00489972	0.00588309	0.000960782	0.00310135	0.00107392	0.00651419	0.00429137	0.00334823	0.00562119	0	0.00187144	0.00453594	0.00876591	0.00557999	0.00531477	0	0.0118718	0.00984353	0	0	0.00901956	0.0133936	0.0070862	0.0137858	0.0154731	0.0119694	0.00259683	0.00685771	0.00227057	0.0030431	0.00324212	0	0.00533916	0.00920773	0.00894872	0.0207725	0	0.00236425	0.00386193	0.00692225	0.00828272
PAK3	1.66987	1.72151	1.66061	1.49228	1.59165	1.61256	1.4634	1.61619	1.6608	1.63157	1.72466	1.61589	1.61445	1.54521	1.60158	1.55696	0	1.74109	1.63659	1.65666	1.57302	1.83959	1.55283	1.70949	1.72406	1.69721	1.81211	1.59561	1.71878	1.64649	1.38398	1.67315	1.57421	1.5834	1.61947	1.57805	1.53474	1.50816	0	1.60167	1.61667	1.48462	1.6865	1.35018	1.51997	1.51935	1.54543	1.51552
CAPN6	0.00214169	0.00280992	0.00187931	0.00117716	0	0	0.00161958	0.00259007	0	0.00229788	0	0	0	0.00385943	0	0	0	0.00116521	0	0.0015846	0.00407941	0.000463434	0	0	0	0	0	0	0.0018478	0	0	0.00123981	0.000396522	0	0	0	0.00150653	0.00168146	0	0	0.00126558	0	0	0	0	0	0	0.00475858
DCX	0.803077	0.837446	0.915526	0.773109	0.890251	0.961129	0.73072	0.937516	0.856453	0.899745	0.915828	0.873479	0.755344	0.650586	0.720024	0.771875	0	0.843477	0.861967	0.883346	0.931375	0.90606	0.473323	0.892156	0.883956	0.708717	0.831253	0.806875	0.852663	0.866642	0.633313	0.910835	0.843139	0.805089	0.682248	0.8539	0.877706	0.859801	0	0.780706	0.875739	0.78012	0.896287	0.630241	0.804509	0.604076	0.852777	0.767384
ALG13	0.307759	0.412619	0.459696	0.43642	0.503295	0.547504	0.475664	0.421908	0.468266	0.507163	0.418658	0.404286	0.368574	0.430562	0.424454	0.436448	0	0.434564	0.470485	0.392491	0.521396	0.549557	0.274157	0.516121	0.49639	0.421016	0.560729	0.468658	0.439075	0.401945	0.284816	0.487756	0.434565	0.526704	0.321514	0.452067	0.482055	0.424331	0	0.398346	0.406127	0.306345	0.344908	0.396991	0.469387	0.420822	0.447583	0.473315
TRPC5	1.19369	1.13325	1.17084	0.974618	1.1092	1.06759	1.71775	1.19532	1.09949	1.42288	1.16916	1.37655	1.20325	1.0903	1.24388	0.971375	0	1.0845	1.0101	1.10255	1.18186	1.15682	1.22347	1.1927	1.20376	1.15421	1.77753	1.02713	0.802682	0.976605	1.1476	0.893707	1.20047	1.16275	1.15058	1.3082	1.1402	1.17985	0	1.203	1.23874	1.04902	1.03311	1.35482	1.21157	0.937897	1.17578	1.18492
TRPC5OS	0.00333059	0.0110257	0.0416258	0.100017	0.0472245	0.0155251	0.0515622	0.0398763	0.0568867	0.0115724	0.00807803	0.00654611	0.0104211	0.0923317	0.00987385	0.103837	0	0.055487	0.063666	0.0212437	0.0456063	0.07052	0	0.113588	0.00806254	0.00289584	0	0.0110908	0.0376687	0.0336655	0.00198336	0.0543664	0.0127129	0.0410459	0.00436989	0.0145552	0.0260087	0.0174277	0	0.0177216	0.0704654	0.00576034	0.0749524	0.0103623	0.00417792	0.0150238	0.0101086	0.00256772
LHFPL1	0.0103556	0.0195583	0.0172721	0.00837656	0.0176336	0.012445	0.00657211	0.00862621	0.0100699	0.00570952	0.00851745	0.00837919	0.00927845	0.0161483	0.0198248	0.00413689	0	0.00255008	0.00458054	0.0162876	0.0180796	0.0109696	0	0.0119686	0.00355708	0.0200461	0	0.0149937	0.00866522	0.0173626	0.011781	0.00841295	0.0147326	0.0195531	0.0133069	0.0180472	0.00596624	0.009931	0	0.00858398	0.00800226	0.0102882	0.0123155	0	0.0123428	0	0.00888399	0.0124823
AMOT	0.0168025	0.020325	0.0249782	0.0238954	0.0256074	0.0268477	0.0121092	0.0183811	0.0199642	0.0248338	0.0138085	0.00770049	0.0139464	0.00802659	0.0264762	0.0197511	0	0.0083089	0.0236963	0.0175517	0.021426	0.0339328	0.0491836	0.0201266	0.0148146	0.0322275	0	0.0270792	0.0345707	0.0306086	0.0121177	0.0105203	0.0278586	0.0128744	0.0199975	0.025439	0.0134342	0.0308744	0	0.00978108	0.0167127	0.00543897	0.0186821	0.0271229	0.0251824	0.0164492	0.0130305	0.015859
HTR2C	0.0536762	0.036148	0.0532404	0.0743416	0.084165	0.0489477	0.0507697	0.0446756	0.084873	0.046772	0.0410184	0.0493061	0.120359	0.0615273	0.0461423	0.0473471	0	0.0574528	0.0562471	0.0423875	0.0439153	0.0498964	0.239779	0.108372	0.0485396	0.0398258	0	0.0273591	0.0388251	0.0634801	0.0588431	0.0677359	0.0523816	0.0685407	0.0777167	0.0376677	0.025524	0.0412225	0	0.059431	0.0932111	0.0277003	0.0499569	0.0304542	0.0430568	0.0550807	0.166065	0.0679503
IL13RA2	0	0	0.000888015	0.00511005	0.00575917	0.00553862	0.00099941	0.00396492	0.00158413	0	0	0.000905531	0	0.00892116	0	0.00401902	0	0.00774943	0	0	0.00438621	0.00281043	0	0	0.00121843	0	0	0.00324942	0.00133476	0.00317429	0.00628981	0.00388234	0.00262258	0	0	0	0.00224545	0	0	0	0	0	0	0.00764721	0.00343856	0.002367	0.00399003	0.00207902
LRCH2	0.22638	0.269874	0.351475	0.29435	0.303123	0.358823	0.38356	0.318883	0.297477	0.296756	0.294869	0.266724	0.242853	0.223175	0.213084	0.29314	0	0.249874	0.275259	0.243785	0.260085	0.375879	0.200059	0.347365	0.310898	0.269749	0	0.338667	0.423501	0.288748	0.259038	0.316362	0.294838	0.369537	0.258943	0.309469	0.341017	0.314337	0	0.321826	0.262761	0.319252	0.303534	0.214808	0.38917	0.260291	0.227327	0.399524
LUZP4	0	0	0.000445913	0.00107862	0.00207288	0	0.00111395	0	0.00137961	0	0	0	0	0	0.00102409	0	0	0	0	0	0	0	0	0	0	0	0	0	0	0	0	0	0.0011517	0	0	0	0	0.00127413	0	0	0	0.00261669	0	0	0	0	0	0
PLS3	0.266962	0.293932	0.359472	0.284247	0.322409	0.278265	0.29364	0.330477	0.354146	0.285724	0.270105	0.264313	0.304345	0.414743	0.246685	0.338008	0	0.301417	0.385946	0.28029	0.360389	0.331876	0.128801	0.371096	0.323819	0.306221	0.429863	0.296371	0.434281	0.306388	0.263418	0.440763	0.353087	0.28256	0.318431	0.30362	0.330438	0.280606	0	0.304782	0.291361	0.268245	0.397069	0.150159	0.345662	0.438251	0.261405	0.26609
KLHL13	0.325557	0.362832	0.330009	0.417684	0.355743	0.338517	0.527293	0.314179	0.421044	0.460989	0.445871	0.433945	0.398866	0.324655	0.356012	0.379418	0	0.317724	0.378646	0.392879	0.386279	0.490476	0.382042	0.340099	0.433079	0.34922	0.209618	0.395138	0.462011	0.377406	0.317325	0.439878	0.322801	0.431876	0.500901	0.334098	0.423202	0.313875	0	0.530953	0.383328	0.374408	0.398298	0.280652	0.303562	0.202702	0.32039	0.566527
WDR44	0.355177	0.358888	0.485116	0.422922	0.42375	0.374918	0.371232	0.410473	0.452476	0.437626	0.429553	0.436864	0.404629	0.431846	0.468941	0.417998	0	0.442543	0.381238	0.427622	0.482252	0.536828	0.34382	0.516003	0.41828	0.366013	0.220245	0.377373	0.516535	0.379633	0.332085	0.46383	0.421108	0.458639	0.556246	0.453193	0.479722	0.426055	0	0.423279	0.497927	0.441899	0.478145	0.254772	0.424225	0.47835	0.404254	0.473549
DOCK11	0.799135	0.965416	1.02427	1.04877	1.11212	1.05999	0.80315	0.931652	1.09396	1.08738	1.06291	1.20396	0.903713	1.0169	1.20802	1.10143	0	1.18793	1.00769	1.14104	1.21065	1.25206	1.1564	1.23693	1.16548	1.05018	1.84948	0.824606	1.21573	0.86972	0.706798	1.17459	1.06535	1.07936	1.22765	1.20348	1.03465	1.04937	0	1.01006	1.22798	0.864204	0.907227	0.688238	0.926728	1.12187	1.16702	0.816635
IL13RA1	0.0128539	0.00804512	0.00382362	0.0159832	0.00508339	0.00381186	0.00498628	0.00801297	0.00805572	0	0.00472479	0.00289927	0.00461057	0	0.00258645	0.00115731	0	0.0093476	0.00447745	0.0094888	0.0057144	0.0117038	0	0.00735741	0.00325418	0.00659885	0	0	0.00876451	0.00152179	0.00821871	0.0104906	0.00285745	0.00312613	0.0057108	0.00454954	0.00515184	0.00425568	0	0.002828	0.00362889	0.00654966	0.00151117	0	0.00395422	0.00777763	0.00281557	0.00395034
ZCCHC12	0.0435924	0.0400368	0.0381783	0.03969	0.0410808	0.0432639	0.137679	0.0602896	0.050963	0.0135849	0.0334761	0.036798	0.0221116	0.0514628	0.029228	0.0532352	0	0.0227642	0.109973	0.0276189	0.0478106	0.0567784	0.0446148	0.0399806	0.108608	0.0304242	0	0.00681669	0.0766774	0.0329615	0.0234979	0.0613056	0.0496652	0.0331016	0.0332798	0.00696208	0.0465544	0.0419675	0	0.0541996	0.0150862	0.01203	0.0579593	0.0422249	0.087528	0.02718	0.00631606	0.0229045
LONRF3	0.0386364	0.0126921	0.02321	0.014161	0.0169807	0.0243029	0.0507399	0.0340975	0.0346075	0.0292184	0.0273659	0.018528	0.0430979	0.0240015	0.0223317	0.017521	0	0.0295918	0.0230151	0.0167307	0.0308972	0.0261535	0.00602196	0.0371158	0.013735	0.0206502	0	0.024338	0.0414922	0.0242479	0.0395373	0.0542708	0.0253307	0.0446659	0.0504779	0.0404881	0.0435621	0.0413315	0	0.0280252	0.0331479	0.0564312	0.026619	0.033792	0.0533888	0.0126645	0.0448039	0.117529
KIAA1210	0.000732319	0.000790987	0.00206296	0.0049727	0.00732067	0	0.00299176	0.00561857	0.00376812	0	0.000976573	0.000788893	0.00502718	0.0116797	0.00543176	0	0	0.00823479	0.0052256	0	0	0.00112566	0	0.00399015	0.00104212	0.0016796	0	0.00187257	0.00642627	0.00384692	0.00434256	0.005758	0.00243849	0	0	0.00135713	0.000855745	0.00103093	0	0.00175582	0.00330674	0.00156823	0.00166665	0.00830433	0	0	0	0
PGRMC1	0.266413	0.257707	0.289463	0.267041	0.225075	0.355188	0.598	0.389698	0.394332	0.170563	0.298328	0.231205	0.240716	0.31034	0.162378	0.275593	0	0.163835	0.519415	0.211876	0.262146	0.344065	0.0698401	0.398219	0.452987	0.265385	0.209618	0.272704	0.327807	0.224677	0.260203	0.367434	0.297542	0.252988	0.118775	0.135915	0.314203	0.304873	0	0.230968	0.150284	0.156758	0.280269	0.159754	0.303171	0.379875	0.143854	0.196252
SLC25A43	0.0163812	0.013979	0.0209597	0.0231379	0.024185	0.0129777	0.022595	0.0161842	0.0183323	0.010869	0.00812047	0.0119239	0	0.041519	0.0254625	0.0224778	0	0.0208509	0.00989822	0.00854398	0.0132123	0.0233355	0	0.0473252	0.0160934	0.00773051	0	0.00859225	0.0357596	0.0223518	0.0221047	0.043888	0.0175852	0.0314979	0.00436278	0.0102905	0.0134014	0.0152011	0	0.0166536	0.0227158	0.0111559	0.0247853	0.00773071	0.0184318	0.0163398	0.0235368	0.0179288
SLC25A5	0.076421	0.0725425	0.14152	0.175531	0.113084	0.150536	0.319607	0.203531	0.313843	0.0559291	0.0901864	0.0805925	0.0969265	0.359683	0.118977	0.244355	0	0.145498	0.435421	0.122702	0.249555	0.236291	0.0186864	0.264149	0.212271	0.12022	0.209618	0.0980987	0.182877	0.0611516	0.106876	0.289154	0.11361	0.120623	0.0574148	0.071669	0.174293	0.145854	0	0.086621	0.140112	0.0580973	0.143134	0.0434472	0.14867	0.130214	0.0448864	0.104906
CXorf56	0.0570122	0.0845692	0.118629	0.127726	0.112308	0.0909927	0.0911874	0.129159	0.142591	0.0798777	0.122746	0.061771	0.0640059	0.146017	0.123982	0.131232	0	0.150015	0.137429	0.110729	0.125809	0.153211	0.0229389	0.135599	0.104945	0.0769314	0	0.0622734	0.0852283	0.0826989	0.0588139	0.178468	0.0791363	0.0832448	0.081154	0.07586	0.0556747	0.0762924	0	0.0794027	0.109918	0.0366455	0.151514	0.0343411	0.102982	0.0685457	0.0908063	0.0955444
UBE2A	0.0326096	0.0488057	0.0718491	0.0776812	0.0790692	0.0908605	0.155156	0.0747139	0.0964707	0.049683	0.0612422	0.0494906	0.0599012	0.0773072	0.0510238	0.0906537	0	0.0690675	0.1193	0.0552168	0.0665782	0.0858988	0.0546244	0.119352	0.0837409	0.0462117	0	0.103718	0.0855514	0.0873728	0.066267	0.0867612	0.0575073	0.0648996	0.0251973	0.070268	0.0821535	0.0712879	0	0.0760511	0.0626702	0.0353951	0.0516786	0.070096	0.0906184	0.0793988	0.0690584	0.0743328
NKRF	0.15379	0.150661	0.168131	0.205549	0.181569	0.18763	0.362863	0.197081	0.23642	0.183361	0.14014	0.161658	0.181377	0.134126	0.142919	0.198061	0	0.153529	0.287248	0.193627	0.197574	0.247667	0.0798665	0.209866	0.188392	0.191743	0.35172	0.144097	0.238898	0.133848	0.142656	0.235442	0.139707	0.154576	0.0796072	0.17305	0.203573	0.160441	0	0.168225	0.178604	0.0800219	0.161017	0.168011	0.172241	0.139139	0.129144	0.264793
SOWAHD	0	0	0.000729289	0	0	0	0	0	0	0	0	0	0	0	0	0	0	0	0	0	0	0	0	0	0	0	0	0	0	0	0	0	0.000647759	0	0	0.00121142	0	0	0	0	0	0	0	0	0	0	0	0
RPL39	0.010759	0.0133929	0.0111557	0.0245462	0.0202962	0.012389	0.0312069	0.0163196	0.0223519	0.010574	0.0113136	0.00160018	0.0180885	0.0158676	0.0156013	0.014347	0	0.0149145	0.0302825	0.00586146	0.00711965	0.0136611	0.0136718	0.040073	0.017526	0.00896272	0	0.0219902	0.0328035	0.0166734	0.00981132	0.0284853	0.0193926	0.00941389	0.00235027	0.00284561	0.0124694	0.0116242	0	0.00671139	0.0180462	0.00511407	0.00989333	0.0094779	0.00638894	0.020418	0.0141349	0.00993229
UPF3B	0.354947	0.431904	0.398679	0.36248	0.348573	0.367658	0.299604	0.363887	0.45092	0.283104	0.278027	0.269491	0.350173	0.623696	0.452597	0.517831	0	0.408254	0.373677	0.35187	0.418102	0.515226	0.19498	0.517375	0.267741	0.333594	0.209618	0.305953	0.388015	0.41013	0.269015	0.516309	0.328617	0.3086	0.241999	0.379736	0.372409	0.315148	0	0.337708	0.396453	0.22782	0.433944	0.117847	0.257091	0.34692	0.312012	0.48273
RNF113A	0.0125704	0.0106	0.0245389	0.0174573	0.0161094	0.0143472	0.0611918	0.0321624	0.0309599	0.0238263	0.0287104	0.0106019	0.025153	0.0373556	0.0208131	0.0348478	0	0.0110811	0.0474235	0.0199824	0.0269235	0.0334159	0	0.0115327	0.0213452	0.0123345	0	0.0226947	0.0186692	0.0206826	0.0222935	0.0327493	0.0185354	0.00731436	0.012032	0.0147564	0.0457795	0.0198884	0	0.0161043	0.0144851	0.0122452	0.00614785	0.0147788	0.0168476	0.0150401	0.0100005	0.0269834
NDUFA1	0.0930352	0.0809241	0.145852	0.241704	0.138222	0.112639	0.227564	0.128624	0.155935	0.0821513	0.0778154	0.0489831	0.0649742	0.186269	0.0911322	0.102518	0	0.0764785	0.283349	0.085832	0.15172	0.135783	0.0158101	0.133272	0.153075	0.0995385	0.429863	0.133727	0.237587	0.138355	0.0892225	0.188165	0.0947854	0.103458	0.0639504	0.0480853	0.137611	0.115409	0	0.0777759	0.080707	0.0495076	0.161595	0.0629047	0.114425	0.0983841	0.0623652	0.0694539
AKAP14	0.00627074	0.00384956	0.0174083	0.0212131	0.0163495	0.0085359	0.0220525	0.00605217	0.0146069	0.00412211	0.0121186	0.00469651	0	0	0.0101912	0.0138202	0	0.0144224	0.0153357	0.0101227	0.0179142	0.00976222	0	0.0115203	0.00829187	0.0136841	0	0.00992222	0.025097	0.00615693	0.00693214	0.0313431	0.00880582	0.0155876	0.00209754	0.0128962	0.00932206	0.0100584	0	0.00852615	0.0104752	0.00418041	0.0154365	0.00421997	0.00612279	0.00613032	0.0136097	0.0211197
NKAP	0.131227	0.112343	0.155113	0.132749	0.123034	0.124749	0.168049	0.128231	0.156492	0.11412	0.134962	0.123098	0.117051	0.184541	0.132909	0.429028	0	0.121402	0.178084	0.13835	0.253929	0.189016	0.0444376	0.176039	0.15514	0.151274	0.209618	0.0939511	0.161377	0.104709	0.120963	0.172169	0.142598	0.14855	0.100566	0.094683	0.163682	0.143645	0	0.129584	0.147988	0.0921081	0.139789	0.10079	0.146278	0.101687	0.125682	0.158835
RHOXF1	0.02586	0.0216397	0.00186839	0.0309853	0.00555488	0.033083	0.0379539	0.0460382	0.0191246	0.00133509	0.0237789	0.0194	0.00408363	0.0328555	0.0528471	0.0237338	0	0.0247243	0.0371242	0.0344172	0.0287668	0.0135682	0.0126644	0.0268782	0.0424244	0.0129513	0	0.0286267	0.0407448	0.0278458	0.0394136	0.0408904	0.0462442	0.0323615	0.0134001	0.0251016	0.0450731	0.0034504	0	0.0325423	0.0214938	0.00707848	0.0291217	0.0242109	0.0293686	0.0415073	0.016441	0.0224428
ZBTB33	0.0374361	0.0287865	0.0354712	0.0133104	0.0309203	0.0525367	0.102614	0.0455052	0.0430116	0.0261902	0.0499986	0.0451212	0.0170645	0.0107238	0.0155715	0.030473	0	0.010754	0.0721459	0.0354083	0.0414661	0.0551122	0	0.00710449	0.0633296	0.0615143	0	0.032367	0.0441604	0.033648	0.0370323	0.0609791	0.033718	0.0391993	0.0302165	0.0257306	0.0483501	0.0477395	0	0.0358551	0.0127386	0.0185989	0.0284796	0.0313722	0.0384652	0.0424326	0.014087	0.0505501
TMEM255A	0.00873688	0.0112439	0.0249936	0.0112848	0.00900564	0.0105262	0.0409955	0.0313645	0.0175078	0.00179885	0.00689294	0.0163152	0	0.00665199	0.00953913	0.0143032	0	0.0133327	0.0118364	0.00415935	0.00832492	0.0229825	0.0311453	0.014202	0.0109222	0.0152608	0	0.00222305	0.00699329	0.0134867	0.0124542	0.0213312	0.0124402	0.00950587	0.0301515	0.00300205	0.0189579	0.0169194	0	0.024412	0.00852012	0.0178369	0.0267693	0.00367567	0.0101742	0	0.00609119	0.0295106
ATP1B4	0	0	0.000459601	0	0.00159664	0.00262238	0	0	0	0	0	0	0	0	0	0	0	0	0	0	0	0	0	0	0.00174193	0	0	0	0.00183151	0	0	0	0	0	0	0	0	0	0	0	0	0	0	0	0	0	0	0
LAMP2	0.226259	0.225964	0.254464	0.226328	0.241305	0.276496	0.257732	0.265762	0.281004	0.154742	0.226561	0.204436	0.157822	0.369119	0.235987	0.271428	0	0.263935	0.270048	0.232528	0.264733	0.32949	0.104682	0.315008	0.209194	0.193362	0	0.246185	0.26448	0.224063	0.171272	0.308023	0.222264	0.280153	0.158682	0.200761	0.219215	0.215489	0	0.17859	0.239801	0.18067	0.290517	0.0861966	0.194578	0.227446	0.206479	0.167844
CUL4B	0.2482	0.188411	0.19557	0.175401	0.213306	0.21291	0.211011	0.2179	0.188303	0.197493	0.176165	0.174198	0.190901	0.184855	0.19318	0.157612	0	0.150267	0.243601	0.218146	0.212539	0.250447	0.213868	0.220543	0.277141	0.198393	1.10437	0.211146	0.247544	0.168942	0.182497	0.266563	0.177772	0.153382	0.174327	0.186378	0.249108	0.202422	0	0.179733	0.169737	0.123875	0.249474	0.117832	0.222374	0.19248	0.203891	0.198928
MCTS1	0.197033	0.224357	0.245579	0.297754	0.207167	0.231691	0.245981	0.294764	0.297029	0.234089	0.219555	0.248337	0.206362	0.269127	0.225074	0.332249	0	0.260908	0.2854	0.170294	0.267313	0.293537	0.169018	0.311531	0.215495	0.211135	0.220245	0.229704	0.20899	0.214445	0.199554	0.329804	0.215667	0.220715	0.166048	0.283137	0.224059	0.198951	0	0.212708	0.21903	0.181278	0.261978	0.131253	0.160272	0.282617	0.189143	0.182996
C1GALT1C1	0.0162531	0.0151476	0.0335775	0.0425723	0.0192177	0.0310757	0.0446228	0.049427	0.0519377	0.0251174	0.0226542	0.0236435	0.0241332	0.0790575	0.0152464	0.0353608	0	0.0259529	0.0625351	0.0208555	0.0456617	0.0455871	0.0251281	0.079874	0.0429212	0.015566	0	0.03097	0.0284694	0.0170873	0.0102316	0.0300914	0.022022	0.0259738	0.00764294	0.0194434	0.0336507	0.0428427	0	0.0207135	0.0202146	0.0186223	0.0258636	0.019864	0.0178218	0.0176774	0.0196932	0.0233637
GLUD2	0.0101247	0.00228285	0.0044132	0.00413288	0	0	0.00492693	0.00835974	0.00586731	0.0106576	0.0106413	0.00852805	0	0.00670483	0.0072431	0.010233	0	0.00408111	0.006465	0.00438908	0.00587839	0.0151405	0.0150787	0.00144009	0.00618067	0.0115821	0	0.00794727	0.00313632	0.00217821	0.00732947	0.0120078	0.00565512	0.005453	0.0127428	0.00665545	0.00696186	0.00509799	0	0.00767039	0.00400752	0.00466203	0.00784061	0.021267	0.00523137	0.0186869	0.00674877	0.00875732
GRIA3	2.03195	1.93686	1.96359	1.8768	1.95245	2.00507	1.91323	2.00538	1.95357	2.01814	2.01184	2.03403	1.93393	1.88903	1.85668	1.91554	0	1.89872	1.91459	2.00409	2.01679	1.92344	1.80851	1.87142	2.02873	1.99912	2.40497	1.96721	1.85729	1.9481	2.00063	1.85002	1.91657	1.97542	1.87149	1.99529	1.98959	1.86264	0	1.92709	1.90782	1.94028	1.94894	1.96051	1.93002	2.45492	1.93051	1.85501
THOC2	0.73201	0.695261	0.711488	0.610962	0.660943	0.695261	0.626183	0.642966	0.555834	0.559689	0.571916	0.594848	0.432825	0.700919	0.635307	0.605457	0	0.617743	0.567027	0.648562	0.616637	0.740749	0.308939	0.637481	0.65116	0.644743	0.429863	0.760824	0.785803	0.659202	0.473705	0.709312	0.638391	0.662122	0.556328	0.598892	0.663271	0.596911	0	0.633083	0.536341	0.525758	0.711222	0.402366	0.645329	0.586507	0.568606	0.677205
XIAP	0.36093	0.359546	0.402715	0.363795	0.370453	0.374475	0.508455	0.447934	0.393446	0.355744	0.484897	0.338251	0.368974	0.371564	0.34398	0.412635	0	0.352426	0.489691	0.36809	0.38016	0.391644	0.29528	0.395092	0.520246	0.378834	0.209618	0.328305	0.337477	0.293345	0.281616	0.430173	0.393484	0.388367	0.299494	0.370494	0.402802	0.367909	0	0.411579	0.316727	0.269006	0.317075	0.198853	0.454394	0.404996	0.414013	0.367889
STAG2	0.379192	0.3913	0.53419	0.524841	0.483049	0.533593	0.572689	0.46932	0.513671	0.412083	0.485536	0.490041	0.339888	0.564677	0.423741	0.487471	0	0.51239	0.522745	0.497518	0.459663	0.590149	0.327856	0.571477	0.507827	0.377229	0.35172	0.518926	0.60588	0.484462	0.38196	0.60914	0.448705	0.53596	0.419708	0.430943	0.566549	0.450895	0	0.476724	0.435623	0.368297	0.537253	0.357876	0.503601	0.482522	0.494915	0.588657
TENM1	1.95923	1.98044	2.00886	1.88422	1.9184	2.13902	1.92813	1.94753	1.86109	2.1098	2.11477	2.12488	2.08168	1.74062	1.88086	1.96845	0	2.02202	1.89209	2.01865	1.87399	1.96497	2.13733	1.93981	2.01358	2.17338	2.39249	1.97179	2.00447	1.95642	1.80042	1.6615	2.0078	1.9987	2.25809	1.96889	1.85377	1.9422	0	2.05163	1.92222	2.10537	1.7312	2.04889	1.95154	2.13243	1.83824	1.88971
TEX13C	0	0	0	0	0.000730756	0	0	0	0	0	0	0	0	0	0	0	0	0	0	0	0	0	0	0	0	0	0	0	0	0	0	0	0	0	0	0	0	0	0	0	0.0038003	0	0.0018062	0	0	0	0	0
DCAF12L2	0.00467893	0.00159189	0.00549037	0.00841516	0.00732414	0.00664893	0.0126665	0.00527809	0.0106836	0.00208898	0.00841957	0.00208707	0.00519171	0.00293688	0.00229098	0.00609301	0	0	0.0138496	0.0036706	0.0110362	0.00664947	0.0170386	0.012586	0.0109342	0.00330086	0	0.00315997	0.0135169	0.00435127	0.00434232	0.00372964	0.00509255	0.00778524	0	0.00755053	0.00647725	0.00632857	0	0.00242563	0.00746768	0	0.00220893	0.00356312	0.00457726	0	0	0.0119932
ACTRT1	0	0	0	0	0	0	0	0	0	0	0	0	0	0	0	0	0	0	0	0	0	0	0	0	0	0.00177003	0	0	0	0	0	0	0	0	0	0	0	0	0	0	0	0	0	0	0	0	0	0
SMARCA1	0.475	0.355619	0.51129	0.387407	0.415217	0.476852	0.644508	0.453008	0.488668	0.427873	0.424278	0.476602	0.354318	0.4654	0.420567	0.527642	0	0.457596	0.460757	0.458846	0.499279	0.578224	0.253053	0.585771	0.512425	0.462719	0.429863	0.453922	0.569741	0.415016	0.285934	0.609823	0.436306	0.455173	0.485104	0.470338	0.542915	0.433362	0	0.416123	0.396464	0.394706	0.587424	0.240527	0.383537	0.380056	0.455723	0.494081
OCRL	0.236846	0.20983	0.238841	0.194793	0.197955	0.275471	0.342201	0.292933	0.238808	0.207389	0.220941	0.239836	0.156494	0.247932	0.234772	0.190851	0	0.198652	0.308784	0.237957	0.198339	0.24886	0.0887289	0.191389	0.28161	0.24829	0.220245	0.257298	0.266207	0.200565	0.210253	0.25598	0.249725	0.242269	0.177977	0.228461	0.236716	0.216178	0	0.23493	0.151649	0.192626	0.23033	0.215572	0.31279	0.222424	0.172424	0.301818
APLN	0	0.00163473	0.00243686	0.00117794	0.0012014	0.00137814	0	0.00381454	0.00462546	0.00148054	0	0.000749109	0	0.0118139	0.00322011	0.00274997	0	0.00152981	0.00531175	0.00760734	0	0	0	0	0.00406429	0	0	0	0	0	0.00643311	0.00175587	0.00181992	0	0	0.00396977	0	0	0	0.00983096	0.00170175	0	0	0	0	0	0.00196683	0.00613642
XPNPEP2	0.0112749	0.00411378	0.00299559	0.014065	0.00671508	0	0.00602326	0	0.00354668	0.00435491	0.00196272	0	0	0.00746707	0.000965444	0.0016794	0	0	0.00122879	0	0.00510614	0.00602274	0	0.00283216	0.000875951	0.00242346	0	0.00439159	0.0117172	0.00490816	0	0.00878062	0.00453121	0	0	0.00476525	0.00174213	0.00419742	0	0.00332544	0	0	0.00461992	0	0.00163782	0.013462	0.00265554	0.00351247
SASH3	0	0.00120027	0.00185738	0.00141596	0.00225827	0	0.00236741	0.00392743	0.00235685	0	0	0	0.00882955	0	0.00334507	0.00393633	0	0.00369375	0.00346282	0.00217728	0.00118691	0.00107577	0	0.00616316	0	0.00255516	0	0	0.00264497	0.000948267	0.00595063	0.00151818	0.00331609	0.00489849	0	0	0.00258372	0	0	0.00207178	0.00127241	0.00265392	0.0100862	0	0.00155536	0.00291539	0	0
ZDHHC9	0.119821	0.104416	0.133429	0.111789	0.107789	0.131851	0.163843	0.118937	0.138059	0.118613	0.106544	0.0814758	0.105342	0.127761	0.0959169	0.127828	0	0.0958874	0.124707	0.12327	0.145494	0.136665	0.138299	0.112926	0.0995584	0.096721	0	0.117746	0.117234	0.139507	0.0825963	0.164405	0.10717	0.082404	0.0821424	0.11178	0.140923	0.108531	0	0.117783	0.138131	0.0563442	0.106434	0.0721804	0.100874	0.125381	0.113845	0.0667175
UTP14A	0.0775883	0.0714418	0.113908	0.0963922	0.0898618	0.0683649	0.0804348	0.114632	0.104599	0.0703071	0.065314	0.0770549	0.0901852	0.187473	0.110057	0.124097	0	0.103947	0.111081	0.106674	0.126991	0.133955	0.0968735	0.163986	0.0767448	0.0865341	0	0.0721605	0.0845463	0.0629347	0.070494	0.1276	0.0808446	0.0949756	0.0787462	0.0841892	0.073692	0.0661652	0	0.0770414	0.0770982	0.0448683	0.104306	0.0431986	0.0735408	0.0754978	0.114346	0.0707234
BCORL1	0.0445586	0.0470552	0.0663349	0.0451518	0.0664553	0.0473582	0.0592324	0.089536	0.0834008	0.0599683	0.0573961	0.0474072	0.0593345	0.0822939	0.08294	0.070154	0	0.0694814	0.055622	0.0535152	0.0792663	0.0842098	0.0566672	0.107381	0.0644738	0.0497762	0	0.0333032	0.0601962	0.0500902	0.0372846	0.118736	0.0574242	0.0517659	0.0705921	0.0484184	0.0593968	0.0479846	0	0.0721766	0.0530412	0.0256343	0.0781387	0.0261649	0.0945109	0.0620622	0.0662974	0.0718699
ELF4	0.00517801	0.00783298	0.00650664	0.00638032	0.00455147	0.00313939	0.00408893	0.00584623	0.00314707	0.00196673	0.00226808	0.00768173	0	0	0.00499296	0.0034425	0	0.00471962	0.00270353	0.000640266	0.00370156	0.00701172	0.0161399	0.00304783	0.00160002	0	0	0.00430095	0.0135988	0.00106792	0.0039385	0.00450397	0.00447338	0.00333113	0.00335258	0.00429697	0.00317111	0.00526183	0	0.00290932	0.00251742	0.00262712	0.00195645	0	0.00444398	0.00444295	0.00186944	0.00814072
AIFM1	0.14653	0.165781	0.14077	0.113535	0.148386	0.163941	0.114608	0.151216	0.159014	0.127317	0.148911	0.136072	0.103221	0.192201	0.145498	0.153582	0	0.144967	0.173684	0.1322	0.144205	0.169601	0.109535	0.142832	0.141233	0.136264	0	0.148975	0.19682	0.0827383	0.139194	0.222881	0.150979	0.139334	0.156005	0.126525	0.142928	0.148987	0	0.140891	0.16361	0.134609	0.104518	0.0679631	0.129411	0.13756	0.12688	0.138958
RAB33A	0.0307956	0.0326999	0.026833	0.0367505	0.0283718	0.0195357	0.057497	0.0562119	0.0523608	0.0346096	0.0164646	0.0386936	0.025173	0.050864	0.0527212	0.0515532	0	0.0442603	0.0535233	0.0321986	0.0420673	0.0484782	0	0.0634373	0.0208422	0.0264146	0	0.027915	0.0463405	0.0224443	0.0423809	0.0377621	0.0431125	0.0255463	0.0162772	0.026756	0.0382754	0.0250976	0	0.021095	0.0376343	0.0134	0.0350157	0.0184723	0.0263621	0.0602373	0.0309188	0.0347367
ZNF280C	0.132866	0.0843603	0.123025	0.106122	0.10599	0.127907	0.0773571	0.14517	0.146422	0.1271	0.138076	0.10555	0.0770901	0.152422	0.116578	0.17459	0	0.114084	0.135286	0.112998	0.149118	0.173894	0.0076854	0.100193	0.0935342	0.11935	0	0.123683	0.134293	0.107207	0.0746344	0.126984	0.133744	0.139177	0.0888243	0.131937	0.122859	0.137305	0	0.139455	0.169875	0.105287	0.124592	0.038898	0.115063	0.147244	0.124854	0.204387
SLC25A14	0.0777948	0.10042	0.120898	0.114353	0.0865402	0.150385	0.117781	0.121322	0.139177	0.0867676	0.105861	0.107308	0.0759116	0.157642	0.0912945	0.11238	0	0.130383	0.147708	0.101916	0.140921	0.142551	0.0339088	0.114024	0.121308	0.0936041	0	0.102374	0.0905469	0.0834116	0.0875983	0.1426	0.103463	0.12056	0.0839253	0.0937592	0.118124	0.0795461	0	0.077705	0.096963	0.0720411	0.0721261	0.0577245	0.102299	0.132953	0.0681067	0.0977312
RBMX2	0.118824	0.0940524	0.10574	0.0659184	0.0887734	0.119875	0.0763976	0.136052	0.107877	0.0611146	0.102784	0.0769388	0.0751964	0.115261	0.116745	0.138754	0	0.0910531	0.113911	0.0678485	0.105509	0.127287	0.0384009	0.126914	0.0857617	0.118691	0	0.0704651	0.0649289	0.0834685	0.0872424	0.155553	0.118237	0.0952173	0.0655224	0.0894153	0.0813331	0.1126	0	0.0919364	0.0956632	0.0560776	0.0742195	0.0284834	0.0873813	0.0418819	0.112086	0.083942
ENOX2	0.195788	0.237278	0.240169	0.195901	0.164757	0.207668	0.0720838	0.198194	0.166057	0.173977	0.258057	0.241103	0.198835	0.197339	0.213263	0.202282	0	0.232935	0.193678	0.213014	0.249436	0.256586	0.317835	0.210636	0.202804	0.201439	0.209618	0.22409	0.179375	0.217242	0.153305	0.185711	0.238782	0.186606	0.15019	0.198073	0.127111	0.147606	0	0.14907	0.225481	0.128594	0.214332	0.102871	0.157524	0.230655	0.235294	0.325166
ARHGAP36	0	0	0	0	0.000546294	0	0	0	0.00160294	0	0	0	0	0	0.00126009	0	0	0	0	0	0	0.0026102	0.0158101	0	0	0.0036041	0	0	0	0.00119148	0	0	0.00193134	0	0	0	0	0	0	0	0.00164089	0	0	0	0	0	0	0
IGSF1	0.00264569	0.0139733	0.00974707	0.020238	0.0177573	0.0179107	0.00805653	0.00938485	0.00867568	0.00540967	0.0110971	0.0085332	0.00463078	0.0327033	0.00859649	0.0154357	0	0.00670524	0.00913631	0.012178	0.00401057	0.0121872	0.0245101	0.0134832	0.00977505	0.00771094	0	0.00660574	0.0175046	0.00699859	0.00544843	0.00405895	0.0193383	0.00594766	0.00211746	0.0105264	0.0129527	0.00553211	0	0.00659562	0.00914603	0.0122929	0.0124584	0	0.0195265	0.00933467	0.017622	0.00837577
STK26	0.00658839	0.00340735	0.00462293	0.00474557	0.00271929	0.00266143	0.00217357	0.00632755	0.00688694	0.00242577	0.00842844	0.00450671	0	0	0.00229946	0.0020247	0	0.00153537	0.00194673	0.00573154	0.00654536	0.00379295	0	0	0.00541848	0.00383516	0	0.00185293	0.00318753	0.00320012	0	0.00100728	0.00443379	0	0.000894143	0	0.00797349	0.00195571	0	0.00684643	0.00424224	0.00424347	0.0059087	0.00534125	0.00458192	0.00246987	0.00703273	0.0172941
FRMD7	0.00108238	0.00216953	0.00739063	0.00754581	0.00293976	0.00143714	0.001513	0.00489745	0.00751889	0.00667947	0.0045799	0.00268453	0	0	0.000857018	0.0100757	0	0.00546376	0.00369508	0.00874576	0.00624418	0.00107524	0	0.00583742	0.00186534	0	0	0.00720124	0.00298462	0.00182127	0	0	0	0.00217776	0	0.00206656	0.00600613	0.00194678	0	0.0129968	0	0	0	0	0.00217199	0	0	0
RAP2C	0.0285748	0.0160542	0.0331283	0.0268229	0.0282014	0.037929	0.0310807	0.0328254	0.0371059	0.0371364	0.0216913	0.021064	0.0292178	0.0134219	0.0228555	0.0240426	0	0.0253376	0.0464364	0.021786	0.033719	0.0377879	0.0631877	0.0325861	0.0437583	0.018499	0	0.0297843	0.0289801	0.0238656	0.0248488	0.0362035	0.0289743	0.0213688	0.0107476	0.0319313	0.0334399	0.0264365	0	0.0359564	0.0293649	0.0268779	0.0296855	0.0351889	0.0276168	0.0475277	0.0226336	0.0118291
MBNL3	0.121022	0.130242	0.0989255	0.0665298	0.0512975	0.075505	0.00533981	0.00356148	0.0144803	0.00561628	0.00459784	0	0.00290589	0.0265607	0.00638165	0.0147671	0	0.00710714	0.00916834	0.00519619	0.00531252	0.0152274	0	0.0180777	0.133706	0.137863	0	0.050678	0.0705143	0.0702829	0.00563156	0.0139975	0.00931372	0.00415877	0.0065184	0.00776576	0.0052944	0.00435609	0	0.00648688	0.00811534	0.00687883	0.0126251	0.0109691	0.00735967	0.0126923	0.00813099	0.00175499
HS6ST2	0.612452	0.676046	0.611473	0.49073	0.569154	0.56492	0.534126	0.659861	0.5816	0.694293	0.545846	0.588331	0.471887	0.551205	0.660278	0.548609	0	0.551923	0.573304	0.681526	0.569855	0.661866	0.40955	0.544314	0.573286	0.548657	0.337312	0.666522	0.524947	0.617317	0.607991	0.654178	0.65982	0.738929	0.573381	0.628833	0.673706	0.652317	0	0.697404	0.587197	0.481597	0.581759	0.429291	0.578908	0.376392	0.594218	0.824547
USP26	0.00745509	0	0.00481973	0.0114612	0.00627965	0.00298563	0.00285164	0.00271489	0.00402086	0.00223776	0.00248682	0.00086365	0	0	0.00552061	0	0	0	0.00649749	0.00152256	0.00204684	0.000754049	0	0	0.00121126	0	0	0.00423104	0.00596885	0.00137935	0	0.00332619	0.000535445	0.00334289	0.00155957	0.000719505	0.00228614	0.00588063	0	0	0.00365354	0	0.00677226	0	0.00163782	0.00285171	0	0.00942106
GPC4	0.0474893	0.029252	0.0352572	0.0177307	0.0329253	0.0274253	0.0166472	0.0110783	0.0131213	0.0138387	0.0106033	0.00144517	0.00741016	0.0177551	0.00837835	0.00436871	0	0.00812521	0.008433	0.00726929	0.00652553	0.00715962	0	0.00773563	0.0284887	0.0469474	0	0.0161089	0.0237909	0.0151195	0.0306665	0.0249267	0.0117032	0.0150932	0.00759389	0.0092661	0.020317	0.00298007	0	0.0149266	0.0119039	0.011459	0.00987334	0.0069401	0.00699438	0.00408346	0.00698446	0.00761932
GPC3	0.0181077	0.017355	0.03341	0.0553691	0.035946	0.0221776	0.0103583	0.0226627	0.0243372	0.0129506	0.0118408	0.0207119	0.00978147	0.032692	0.0124618	0.0231373	0	0.0256049	0.0115858	0.012711	0.0259761	0.0256972	0	0.0427852	0.00768672	0.0205898	0	0.0276311	0.0531255	0.0298681	0.0139115	0.0341832	0.0157182	0.0156372	0.00580316	0.0194997	0.0209559	0.010909	0	0.026334	0.027629	0.00897806	0.0286003	0.00466636	0.0173977	0.0108152	0.0221375	0.0211261
CCDC160	0.00262831	0.000553414	0.000609554	0	0.000854087	0.0017071	0.00189014	0.00210966	0	0.0025991	0	0.0032392	0	0	0	0.00182223	0	0	0	0	0.00132194	0.00102758	0	0.00321361	0.00114706	0	0	0	0	0.00188878	0.00253	0	0.00053723	0	0	0.000888553	0.000941744	0.00240843	0	0.00222903	0	0	0	0	0.00255552	0	0	0.00644577
PHF6	0.143279	0.145807	0.195434	0.195303	0.151913	0.212274	0.318508	0.170291	0.213614	0.171528	0.219005	0.141688	0.0911192	0.208543	0.136668	0.151673	0	0.144051	0.230055	0.131443	0.178235	0.222419	0.177591	0.200522	0.198819	0.166056	0.571208	0.197982	0.248433	0.172311	0.109677	0.213223	0.172139	0.178648	0.129952	0.203373	0.230439	0.191265	0	0.192536	0.166499	0.145193	0.148232	0.122191	0.146036	0.168074	0.133739	0.234683
HPRT1	0.631006	0.687161	0.833683	0.690577	0.742749	0.705635	1.22497	0.790481	0.760205	0.778053	0.632279	0.639759	0.624221	0.681658	0.653559	0.677895	0	0.597855	0.775422	0.616718	0.664746	0.83841	0.401873	0.777501	0.757635	0.7101	0.839514	0.694269	0.851497	0.711036	0.788395	0.88093	0.866785	0.926763	0.71841	0.672198	0.973596	0.785177	0	0.772019	0.753837	0.647864	0.697043	0.807945	0.952827	0.807222	0.682473	1.14073
PLAC1	0.0160227	0.0102513	0.0204401	0.036437	0.0331909	0.0155892	0.00747229	0.0038217	0.0151615	0.00498278	0.0105038	0.00742052	0.00344082	0.0314158	0.0122411	0.0118815	0	0.0160869	0.0106853	0.00631804	0.0178414	0.0210591	0.0442441	0.0248325	0.00873052	0.0123225	0	0.0167581	0.0441386	0.0126061	0.00911985	0.0534064	0.0126782	0.0104252	0.00223012	0.010003	0.0145924	0.00625692	0	0.0148117	0.0106647	0.00402346	0.0197534	0	0.0112756	0.010813	0.00695958	0.0280854
FAM122B	0.038875	0.0718227	0.0664033	0.0882488	0.0983427	0.104056	0.0846564	0.0876874	0.106089	0.0454519	0.0603914	0.0629315	0.113812	0.0900065	0.0868031	0.0773147	0	0.0547258	0.0832725	0.0792884	0.0930506	0.0741806	0	0.0983898	0.0685575	0.0855034	0.209618	0.0599008	0.0979678	0.0457106	0.0525299	0.144772	0.0782824	0.0627034	0.0557434	0.0681093	0.0708668	0.061942	0	0.0613732	0.0868319	0.0576988	0.0908473	0.0884431	0.0604982	0.0792746	0.0352134	0.050875
FAM122C	0.0924467	0.0840018	0.10244	0.120095	0.110845	0.11318	0.0498292	0.0935218	0.11355	0.0954547	0.103937	0.0712987	0.0901014	0.0970628	0.127209	0.110032	0	0.0951595	0.0899721	0.0707917	0.102131	0.112099	0.0554208	0.104341	0.0640001	0.0996483	0.519021	0.0951322	0.116819	0.0706346	0.0772427	0.132433	0.111923	0.100879	0.097039	0.12383	0.0766854	0.101228	0	0.0954585	0.12484	0.0675164	0.0952193	0.0678425	0.0900908	0.129759	0.181946	0.102557
MOSPD1	0.0479896	0.0715121	0.0971593	0.0868457	0.0867162	0.137552	0.114293	0.100141	0.0921045	0.0808088	0.0754427	0.0775908	0.0817702	0.11591	0.0782749	0.0863921	0	0.082271	0.11359	0.0649599	0.0989259	0.105532	0.0491639	0.107968	0.0763978	0.0807775	0.209618	0.0685885	0.102381	0.0635138	0.0661299	0.14838	0.079687	0.0499289	0.0372073	0.0677532	0.121635	0.103312	0	0.0895387	0.090918	0.059325	0.09892	0.0482347	0.0832173	0.0677675	0.0673762	0.110419
SMIM10	0.000824055	0.0040609	0.00641043	0.0046724	0.0044035	0.00591696	0.00728254	0.00909618	0.00401333	0.000960782	0.00622533	0.000827958	0.00231242	0.00581783	0.00419515	0.00364992	0	0.00501353	0.00992424	0.00429414	0	0.00619977	0	0.012876	0.00942493	0.00600759	0	0	0.00227214	0.00103123	0	0.00613633	0.00273565	0	0.00203246	0.00328669	0.00475273	0.00270835	0	0.00422851	0.00197198	0	0	0	0.00648545	0	0	0.00906343
RTL8B	0.000883927	0.00814062	0.00694609	0.00331262	0.0141401	0.0145462	0.0257582	0.0135029	0.0111658	0.00555815	0.0101868	0.00538053	0.012126	0.00333138	0.00575345	0.00453738	0	0.00465279	0.0258957	0.00920207	0.00680239	0.0137163	0	0.00459821	0.00734504	0	0	0.00552377	0.00859318	0.00706989	0.00166722	0	0.00662662	0.00922016	0.00723146	0.00623091	0.0134838	0.0034466	0	0.00729067	0.00933831	0	0.00353948	0.00654613	0.0216312	0	0	0.0202738
RTL8C	0.228864	0.176733	0.228035	0.283006	0.174256	0.292126	0.632338	0.320054	0.277391	0.189523	0.239073	0.180828	0.24707	0.13926	0.171459	0.163892	0	0.124705	0.512317	0.197723	0.220748	0.265304	0.0206852	0.249128	0.401077	0.251226	0	0.251507	0.287408	0.180364	0.253835	0.224919	0.268807	0.145593	0.107375	0.138593	0.271894	0.277958	0	0.230081	0.110397	0.130851	0.188479	0.196453	0.368501	0.187348	0.0902756	0.198105
RTL8A	0.0564454	0.0600458	0.0832991	0.103552	0.0582073	0.0747553	0.26951	0.128521	0.0957004	0.0431409	0.0481172	0.051402	0.1003	0.0895341	0.0482879	0.114464	0	0.0623811	0.187115	0.0623407	0.0666169	0.0802611	0.0272701	0.0626861	0.155375	0.0700077	0.571208	0.0876159	0.119341	0.0585922	0.0590229	0.112738	0.0847543	0.0502423	0.0311078	0.0443483	0.136109	0.0887665	0	0.0907553	0.0676968	0.0470561	0.0696791	0.0639019	0.0869773	0.0648437	0.0457306	0.0703105
SMIM10L2B	0.0701021	0.0779722	0.0813974	0.0594106	0.0727889	0.0916619	0.0743476	0.102976	0.0923342	0.0440871	0.0728128	0.0599159	0.0558869	0.0545756	0.0620119	0.067005	0	0.0321733	0.101473	0.077123	0.065804	0.0856552	0.0695228	0.110534	0.155366	0.0549812	0	0.0617915	0.0685939	0.0590564	0.0675784	0.115632	0.0813978	0.0715264	0.0338805	0.0574086	0.0716049	0.0637083	0	0.060419	0.0437192	0.0426164	0.059206	0.0918328	0.076331	0.0532641	0.0653825	0.0623188
CT55	0.00181441	0.00317365	0.00861118	0.00707564	0	0.00645189	0.00298698	0.00116394	0	0	0	0.00246968	0	0.00307378	0.00804714	0.00447307	0	0.000980461	0.00257829	0.000581219	0.00175061	0.00100369	0	0.00456677	0.00168365	0.00344981	0	0	0.00480138	0.00584295	0.00624525	0.00732009	0.00324803	0	0	0.014142	0	0.00748994	0	0.0170449	0.00499813	0	0.00325231	0	0.00187605	0.0117362	0	0.00609074
ZNF75D	0.241753	0.196703	0.213834	0.156716	0.18608	0.195242	0.254177	0.217868	0.226737	0.215258	0.226567	0.189756	0.207701	0.232214	0.241573	0.199325	0	0.199817	0.163774	0.174789	0.172974	0.348589	0.266208	0.275829	0.171219	0.187674	0.445758	0.198697	0.134362	0.208886	0.195825	0.249843	0.182418	0.244048	0.218156	0.23678	0.160431	0.228537	0	0.24486	0.184237	0.112963	0.200433	0.143106	0.137609	0.203239	0.246579	0.354257
ZNF449	0.143674	0.11531	0.084371	0.107455	0.120995	0.114526	0.0553802	0.136046	0.151608	0.0744277	0.140077	0.117027	0.134394	0.183141	0.133436	0.14764	0	0.145603	0.118081	0.135339	0.145422	0.158728	0.0770469	0.207054	0.114371	0.104614	0.209618	0.0804255	0.0806884	0.0683591	0.102498	0.150562	0.0743806	0.0547073	0.110055	0.141824	0.0488365	0.0482964	0	0.120173	0.13751	0.0638586	0.170558	0.0281309	0.0421724	0.0676909	0.0927584	0.0783298
SMIM10L2A	0.0531545	0.049843	0.0611338	0.0624767	0.0578885	0.0757691	0.105601	0.0725318	0.0722246	0.0778049	0.0776171	0.0547554	0.0589597	0.0711697	0.0356529	0.0667135	0	0.0292716	0.106241	0.0600254	0.0817605	0.0908056	0.0076854	0.0605338	0.0953859	0.0566544	0	0.0553458	0.0743254	0.0483601	0.085288	0.117532	0.0733161	0.0727697	0.0503509	0.0463242	0.0801872	0.0471408	0	0.0643519	0.0466684	0.0521662	0.0567087	0.0373915	0.0794179	0.0363334	0.0364223	0.0646206
INTS6L	0.224513	0.176346	0.195475	0.139183	0.161355	0.170023	0.118617	0.203389	0.213443	0.140685	0.186863	0.156001	0.169252	0.262936	0.192724	0.183548	0	0.211826	0.185681	0.194346	0.21721	0.258092	0.0334596	0.246552	0.130911	0.210996	0	0.179351	0.219479	0.224499	0.112394	0.310707	0.173661	0.173679	0.17227	0.143506	0.121327	0.153967	0	0.215232	0.186798	0.151305	0.347639	0.102391	0.163619	0.151152	0.216377	0.201375
SAGE1	0	0.00225971	0.000637585	0	0	0	0	0	0	0	0	0	0	0	0	0	0	0	0	0	0.00139732	0	0	0.00391716	0	0.0019321	0	0.00133687	0	0	0	0.00481723	0.000529342	0	0	0	0	0	0	0	0	0	0	0	0	0.00404576	0	0
MMGT1	0.05233	0.0292198	0.0385256	0.0592432	0.0385305	0.0361347	0.0602372	0.0704659	0.0544277	0.0348218	0.0508521	0.0371817	0.0367277	0.0319806	0.0213447	0.0526977	0	0.032033	0.100266	0.0369741	0.0622315	0.0689348	0.0451208	0.0758202	0.0623585	0.0376056	0.220245	0.0357028	0.0381344	0.0374441	0.0388632	0.0792077	0.0385988	0.0638764	0.0276246	0.0337609	0.0547222	0.0531592	0	0.0304356	0.019472	0.023524	0.0332674	0.0245252	0.0546755	0.0531506	0.0366151	0.0309657
SLC9A6	0.340132	0.331955	0.395435	0.370141	0.373964	0.523174	0.51621	0.412756	0.415016	0.301361	0.370835	0.423437	0.327182	0.361045	0.278456	0.304166	0	0.286169	0.452089	0.327603	0.384393	0.431167	0.23162	0.30904	0.490942	0.398663	0.781132	0.394974	0.567154	0.413205	0.266293	0.458893	0.409169	0.36128	0.370884	0.350656	0.379578	0.36832	0	0.31417	0.251751	0.306384	0.317667	0.244397	0.48379	0.319605	0.293159	0.312702
FHL1	0.415068	0.386344	0.500156	0.559916	0.528805	0.514251	0.788355	0.595875	0.636248	0.383768	0.470199	0.393175	0.426761	0.765689	0.41124	0.632097	0	0.544333	0.653125	0.463723	0.545468	0.620799	0.358542	0.612873	0.525716	0.418376	0.209618	0.465022	0.592147	0.445649	0.366898	0.785379	0.483606	0.446001	0.328048	0.464594	0.522753	0.503928	0	0.508662	0.547019	0.319249	0.548469	0.399027	0.529576	0.474887	0.425036	0.463428
MAP7D3	0.0113322	0.00568617	0.0090247	0.0108364	0.0110562	0.00686438	0.0126392	0.0205824	0.0246801	0.00136807	0.00469926	0.00655845	0.010865	0.0340668	0.0040921	0.0174729	0	0.0183547	0.0187209	0.00999042	0.00583607	0.0245374	0	0.00262398	0.00418472	0.0167414	0	0.0100968	0.0070617	0.00586808	0.00206635	0.0123115	0.00890337	0.00329489	0.00240966	0.00808068	0.00653082	0.00919215	0	0.0125752	0.01144	0.00664653	0.00433087	0	0.0162964	0.00589049	0.00817505	0.00737235
ADGRG4	0.00279495	0.00512984	0.00432064	0.00873291	0.00309721	0.00301598	0	0.00307311	0.00136043	0	0	0	0	0.00630901	0	0.00396582	0	0.00101772	0.00289406	0.00530078	0.00140389	0	0	0.00283339	0.00914636	0	0	0.00313546	0.00269048	0	0.00191363	0	0	0	0	0.00139667	0.0012828	0.00152236	0	0.000957607	0.00183124	0	0.00236241	0	0.00260112	0.0110418	0.00285628	0.00342511
HTATSF1	0.115748	0.0844255	0.100306	0.0838786	0.0740729	0.115496	0.222327	0.130642	0.143197	0.0790912	0.110836	0.10522	0.138303	0.136968	0.0947492	0.0763483	0	0.0424915	0.177884	0.0785274	0.111468	0.141821	0.166212	0.153012	0.166889	0.104973	0.209618	0.0859854	0.123476	0.0628036	0.11775	0.132603	0.108294	0.101918	0.0653465	0.0856558	0.160342	0.10086	0	0.118632	0.0689204	0.0754864	0.095809	0.0463067	0.133627	0.110068	0.0704607	0.169765
VGLL1	0	0	0.00128701	0	0	0	0	0.00144355	0	0	0	0	0	0	0.00119697	0	0	0	0.00114005	0	0	0	0	0.00532112	0	0	0	0	0.002571	0	0	0	0	0	0	0	0	0	0	0	0	0	0	0	0	0	0	0
ARHGEF6	0.24413	0.213693	0.24424	0.212251	0.267667	0.26547	0.237691	0.279982	0.273993	0.233051	0.249665	0.227168	0.181321	0.243257	0.312118	0.241525	0	0.216581	0.214871	0.232245	0.252257	0.295503	0.13889	0.277251	0.207187	0.231734	0.209618	0.265751	0.295119	0.169877	0.193928	0.284422	0.278187	0.23907	0.24376	0.247482	0.29023	0.252466	0	0.232825	0.239175	0.247862	0.255788	0.129316	0.252265	0.179143	0.211687	0.319281
RBMX	0.33545	0.392455	0.491552	0.533124	0.513123	0.429493	0.400111	0.534477	0.614428	0.413989	0.395716	0.363006	0.374683	0.578201	0.426921	0.551776	0	0.443405	0.524241	0.443895	0.463217	0.540181	0.266032	0.642693	0.344169	0.326064	0	0.362813	0.477572	0.394648	0.354195	0.522856	0.445909	0.513904	0.319156	0.428103	0.471503	0.431469	0	0.39723	0.539955	0.306742	0.453424	0.196582	0.381514	0.370502	0.489987	0.374319
ZIC3	0	0	0.000497685	0	0	0	0	0	0	0	0	0	0	0	0	0	0	0	0	0	0	0	0	0	0	0	0	0	0	0	0	0	0	0	0	0	0	0	0	0	0	0	0	0	0	0	0	0
FGF13	1.32244	1.24775	1.29237	1.35819	1.39183	1.41276	1.30423	1.22565	1.39815	1.45546	1.32245	1.34571	1.36718	1.223	1.44301	1.35372	0	1.46022	1.29597	1.35493	1.35047	1.39817	1.32562	1.36094	1.18659	1.43385	0.853215	1.3367	1.15699	1.3259	1.19063	1.28195	1.39637	1.37242	1.24275	1.38144	1.28425	1.136	0	1.36894	1.44207	1.26112	1.01115	1.06254	1.3059	1.6173	1.52769	1.37231
F9	0	0.00285128	0.00125642	0.00363254	0.00541958	0	0.00106028	0	0.000961809	0	0	0	0	0	0.000720267	0.00427902	0	0	0	0	0.00194103	0	0	0.00329517	0	0	0	0	0.00724049	0.00101589	0	0	0	0	0	0.00300801	0.00275808	0	0	0.00102831	0	0	0	0	0	0	0.00400179	0
MCF2	0.234287	0.26891	0.229485	0.231845	0.27559	0.2864	0.368479	0.251759	0.244657	0.259116	0.195856	0.215011	0.162268	0.270457	0.200322	0.189635	0	0.214052	0.259721	0.208034	0.276165	0.223296	0.126683	0.205927	0.235995	0.21188	0	0.30217	0.284625	0.226871	0.210101	0.270084	0.243649	0.33142	0.185941	0.20573	0.352772	0.270812	0	0.256974	0.25421	0.176199	0.198405	0.169202	0.381409	0.114393	0.183331	0.296466
ATP11C	0.0149597	0.0189201	0.0194766	0.0320998	0.0208703	0.00408723	0.0115428	0.0135432	0.0103904	0.00688527	0.00954322	0.00636994	0.00974777	0.0127846	0.00284297	0.0316847	0	0.0183308	0.0113927	0.0197063	0.0168938	0.0258975	0	0.00635004	0.00710106	0.0160627	0	0.00773205	0.0299067	0.0416751	0.0205028	0.0141582	0.014302	0.012763	0.0277261	0.0092892	0.0152952	0.0112285	0	0.00406609	0.0102009	0.018412	0.0188511	0	0.0106705	0.00918439	0.00744756	0.00687242
SOX3	0	0	0	0	0	0	0	0	0	0	0	0.0037571	0	0	0	0	0	0	0	0	0	0	0	0	0	0	0	0	0	0.00139325	0	0	0	0	0	0	0	0	0	0	0	0	0	0	0	0	0	0
CDR1	0.0167925	0.00553868	0.0201641	0.0449746	0.0467476	0.0307809	0.0329788	0.0196754	0.0205602	0.0448466	0.0321768	0.0284459	0	0.0161835	0.00288202	0.0225873	0	0.0216638	0.0325732	0.00396056	0.00849781	0.046317	0.0172865	0.0437117	0.0193208	0.0134296	0	0.0202133	0.0406254	0.0345936	0.0174438	0.0282704	0.0139006	0.0301044	0.0228582	0.0261052	0.00826386	0.00940902	0	0.0141815	0.00817724	0.0165405	0.0198258	0.00500431	0.0188643	0.0567971	0.0244535	0.0188724
LDOC1	0.0663191	0.0393157	0.0771075	0.100705	0.0566355	0.0938257	0.205962	0.0902013	0.0959179	0.0644485	0.0838384	0.0578584	0.0729942	0.130862	0.043538	0.085272	0	0.0259263	0.181561	0.054568	0.0831461	0.092237	0.0432097	0.067237	0.161307	0.06358	0.209618	0.0572075	0.0700631	0.048853	0.0695058	0.103788	0.0667751	0.0466265	0.0231481	0.0359939	0.104502	0.0871691	0	0.0920634	0.0434923	0.0457696	0.0493489	0.0530866	0.0988578	0.0457783	0.0127299	0.0593254
MAGEC3	0.106703	0.0166086	0.100904	0.0886866	0.098623	0.111388	0.0486825	0.0975042	0.120019	0.126887	0.135267	0.138085	0.136352	0.0675374	0.0835474	0.12022	0	0.12537	0.0759034	0.0461515	0.130884	0.111951	0.0522946	0.0666955	0.0535153	0.114553	0	0.0980677	0.0874225	0.0684507	0.0693615	0.0912117	0.00665363	0.119837	0.0778625	0.119056	0.00387326	0.0996567	0	0.110905	0.146614	0.100719	0.0894659	0.0289749	0.113971	0.140066	0.123002	0.118488
MAGEC1	0	0	0	0	0	0	0	0	0	0	0	0	0	0	0	0	0	0	0	0	0	0	0	0	0	0	0	0	0	0.00112905	0	0	0	0	0	0	0	0	0	0.00082274	0	0	0	0	0.00341028	0	0	0
SPANXN3	0	0.00146373	0	0	0	0	0	0.00168743	0.00095215	0	0	0	0	0	0.00171139	0	0	0	0.00125362	0	0	0.00120572	0	0	0	0	0	0	0	0.00238122	0	0.00127618	0	0	0	0.00192878	0	0	0	0	0	0	0	0	0	0	0	0
SLITRK4	0.445964	0.382829	0.46627	0.303376	0.349248	0.427581	0.567494	0.3731	0.487137	0.297057	0.389135	0.290949	0.292918	0.304832	0.22938	0.307961	0	0.236698	0.555609	0.369359	0.374997	0.481974	0.26765	0.374998	0.612092	0.421938	0.209618	0.342394	0.490425	0.357022	0.269558	0.492166	0.360509	0.422971	0.258521	0.351476	0.537626	0.437913	0	0.398298	0.231979	0.218322	0.342969	0.274157	0.50592	0.348257	0.265304	0.35822
SLITRK2	0.269225	0.230412	0.319193	0.468268	0.455498	0.428425	0.348456	0.408285	0.444712	0.286536	0.344472	0.302946	0.28775	0.36298	0.349554	0.472708	0	0.335382	0.476785	0.385856	0.457332	0.380797	0.138295	0.479678	0.443757	0.315729	0.209618	0.260922	0.420303	0.321687	0.216195	0.433867	0.290236	0.346153	0.181505	0.310134	0.322738	0.269607	0	0.3439	0.292933	0.163745	0.343662	0.140881	0.269221	0.206249	0.348751	0.247675
FMR1	0.233874	0.246695	0.282525	0.286527	0.273454	0.360034	0.33191	0.290137	0.297913	0.234009	0.312793	0.270039	0.284419	0.280786	0.214239	0.243829	0	0.279565	0.38716	0.287041	0.269486	0.343136	0.139485	0.329189	0.346805	0.287908	0.220245	0.270394	0.311862	0.277098	0.209386	0.308871	0.244347	0.24479	0.270572	0.251734	0.298346	0.243319	0	0.254548	0.224124	0.237151	0.273056	0.134489	0.287969	0.259152	0.195339	0.289118
FMR1NB	0.00318302	0.00337869	0.00343969	0.0147922	0.00483356	0.0090183	0.00373249	0.00466509	0.00502061	0.00248291	0.00520225	0.00585807	0	0.00456756	0.00451842	0.00497491	0	0.0017367	0.00483082	0.00355924	0.00417541	0.00466003	0	0.0088194	0.0129105	0.00978482	0	0.00499355	0.0157297	0.00215915	0	0.00355093	0.003871	0	0.00209754	0.00462655	0.0101749	0.00612091	0	0	0.00306547	0.00183907	0.00203787	0.00555946	0	0.00489874	0.00687668	0.00720081
AFF2	0.943019	0.982349	1.08713	0.8662	0.959865	1.07991	0.894714	1.04578	0.919114	1.1192	1.01067	1.07906	0.862465	0.755261	0.956211	0.787301	0	0.872013	0.985944	0.993353	0.976304	1.12818	1.16969	0.987703	1.1328	0.96795	0.557557	1.02026	0.838884	0.923796	0.920129	0.742449	0.941731	0.792947	1.17271	0.950374	0.900103	1.00543	0	0.973016	0.8981	0.924652	0.765718	1.05909	0.999737	1.0897	0.756575	0.903534
IDS	1.10032	1.06297	1.27435	1.18852	1.25129	1.44299	1.85783	1.25653	1.2669	0.920834	1.12767	0.916107	1.00836	1.073	0.767736	0.933543	0	0.856019	1.70433	1.09297	1.20382	1.16042	0.595526	1.05896	1.54754	1.0289	1.40246	1.44722	1.47036	1.23911	0.976734	1.43851	1.1446	1.03141	0.753329	0.797086	1.31107	1.15646	0	0.951792	0.851811	0.741645	1.15445	0.73084	1.40977	1.26821	0.610583	1.01085
AC244197.3	0	0.000618117	0	0.00116887	0.00127686	0	0.00284333	0.00496046	0.00106731	0.00395118	0	0	0.0107073	0	0.00257914	0	0	0	0	0	0.00163735	0.00165587	0	0	0	0.0016949	0	0.00196238	0	0	0.00159617	0.00459607	0.00413021	0.00213633	0.00183101	0	0.000527767	0.00367746	0	0	0.00157552	0.00191729	0	0	0	0.00264462	0.0017525	0
CXorf40A	0.00127483	0.00338713	0.00296259	0.00239869	0	0.00587316	0.00745517	0.00249555	0.0095875	0.00310774	0.00634528	0.00511623	0	0.0130563	0.0107614	0.00705214	0	0.000931714	0.0112021	0.00157437	0.00964614	0.00889688	0	0	0.00229401	0.0019276	0	0.0029092	0.00284383	0	0	0.00453352	0.00362458	0.00686866	0.00403163	0.00523128	0.00843229	0.00907351	0	0	0.00506903	0	0.00816977	0.0202482	0.00374424	0.0117263	0	0
TMEM185A	0.114645	0.094971	0.155314	0.13062	0.119276	0.132757	0.160333	0.163602	0.219751	0.134805	0.127455	0.115042	0.100066	0.197049	0.157304	0.196536	0	0.176735	0.180927	0.176152	0.173115	0.221462	0.110349	0.225526	0.124286	0.114195	0	0.0833236	0.153035	0.112422	0.0977863	0.240259	0.135267	0.145447	0.113635	0.171318	0.219881	0.136621	0	0.134478	0.172286	0.121779	0.154915	0.0444668	0.179377	0.104928	0.166492	0.197764
MAGEA11	0	0.00119497	0	0	0	0	0.00283137	0.00233469	0	0	0	0	0	0	0	0	0	0	0	0.000571963	0.00165146	0.00135644	0	0	0	0	0	0	0	0	0	0	0.000661506	0	0	0	0	0	0	0	0	0	0	0	0	0	0	0
HSFX1	0	0	0.000815418	0	0	0	0.00210892	0	0.000939122	0	0	0	0	0	0.00101163	0	0	0	0	0	0	0.00150416	0	0.0027337	0	0	0	0	0.00135542	0	0	0	0.000496077	0	0	0.00106304	0	0	0	0.00146666	0.00361236	0.00262006	0	0	0	0.00326937	0	0.00322532
CXorf40B	0.00265951	0.0120122	0.00274324	0.00526013	0.00179448	0.00212895	0.0138307	0.0129288	0.0180115	0.00369377	0.00300048	0.0102125	0.00425652	0.0180524	0.0144296	0.0115883	0	0.0114408	0.020499	0.0040105	0.0128691	0.0156357	0	0.0191612	0.00155956	0.00750485	0	0.00704009	0.00481447	0.00322523	0.00288863	0.0140604	0.00555629	0	0.0149184	0.00750469	0.00831757	0.00132778	0	0.00536018	0.0129848	0.00266721	0.0150816	0	0.00474396	0.00816583	0.00489446	0.00679964
MAMLD1	0.383744	0.22002	0.243207	0.161503	0.211888	0.231274	0.238289	0.220276	0.259845	0.262353	0.207714	0.291816	0.212024	0.243316	0.239465	0.229045	0	0.320267	0.191757	0.299438	0.202707	0.416256	0.33362	0.23922	0.137463	0.16067	0	0.214043	0.219666	0.240426	0.332657	0.271462	0.322283	0.224163	0.329866	0.264785	0.249019	0.267236	0	0.242689	0.179844	0.266578	0.246297	0.127762	0.22403	0.642509	0.310356	0.236067
MTM1	0.310143	0.425034	0.442988	0.333801	0.443795	0.47532	0.335141	0.449708	0.520016	0.479346	0.40339	0.395832	0.448332	0.512328	0.475683	0.523481	0	0.424366	0.414521	0.467793	0.472398	0.550191	0.226308	0.517612	0.425491	0.436606	0.571208	0.403793	0.459043	0.417484	0.375553	0.493431	0.441006	0.506866	0.44259	0.437469	0.458164	0.434949	0	0.438073	0.493051	0.351195	0.392081	0.300282	0.363079	0.369868	0.537696	0.529106
MTMR1	0.596297	0.538605	0.568029	0.428691	0.473637	0.54589	0.376377	0.550177	0.657223	0.538655	0.651094	0.683709	0.716798	0.633066	0.644167	0.574846	0	0.68268	0.577879	0.571376	0.611156	0.66269	0.473248	0.73149	0.507261	0.516029	0.209618	0.451516	0.412202	0.486811	0.469992	0.615311	0.528973	0.528985	0.49781	0.651222	0.51014	0.543652	0	0.571968	0.618427	0.456474	0.564084	0.208445	0.389221	0.959357	0.682948	0.509696
CD99L2	0.376477	0.375267	0.472016	0.484718	0.41781	0.488902	0.49224	0.511647	0.53028	0.423126	0.446981	0.392138	0.303327	0.699527	0.499037	0.567198	0	0.512175	0.652719	0.481873	0.537549	0.658104	0.296445	0.624188	0.417111	0.314401	0.649657	0.377565	0.527352	0.42789	0.384601	0.623662	0.486222	0.527526	0.39047	0.458112	0.539607	0.405953	0	0.457483	0.503308	0.381525	0.49161	0.26587	0.441484	0.532169	0.532699	0.402441
HMGB3	0.0264714	0.0175644	0.017471	0.0198971	0.0161192	0.0245385	0.0227778	0.0230727	0.034605	0.0107087	0.0247868	0.0262767	0.0209961	0.0479031	0.0261799	0.0276091	0	0.0271065	0.0396254	0.026654	0.0185414	0.0471555	0	0.040963	0.0321989	0.0375319	0	0.0128888	0.0321603	0.0142182	0.0042646	0.0371952	0.0215104	0.023743	0.0315103	0.0184926	0.011904	0.0148118	0	0.0102469	0.0159368	0.0190427	0.0237756	0.015218	0.0270029	0.0266163	0.00383379	0.0129395
VMA21	0.0993471	0.130456	0.123859	0.168113	0.137461	0.18697	0.234416	0.150166	0.143197	0.117163	0.145258	0.153449	0.1181	0.0690065	0.0526098	0.0959352	0	0.073012	0.24086	0.125889	0.118039	0.137425	0.0960079	0.108865	0.237021	0.177576	0	0.160509	0.130363	0.103491	0.138302	0.11437	0.126	0.104911	0.0996698	0.0949344	0.107802	0.119912	0	0.0829403	0.0660847	0.0487878	0.0592645	0.100973	0.163724	0.109292	0.093084	0.158844
PASD1	0.00562284	0.00257864	0.00929626	0.00935646	0.0121531	0.00236232	0.0026135	0.00303172	0.00508388	0.00189332	0.00101477	0	0.00211361	0.00768177	0.00367725	0.0089931	0	0.0050073	0.00215551	0.00493459	0.00159659	0.00475506	0	0	0	0.00356317	0	0.00105689	0.00529123	0.00274297	0	0.0011227	0.0043492	0.00457514	0.00426485	0	0.000672179	0.00312986	0	0.00186384	0.00554341	0.00318976	0.00210228	0.00444287	0.00828032	0.00277089	0.00342776	0.00987098
PRRG3	0.0299436	0.0315706	0.0841609	0.0653279	0.0720829	0.0725764	0.132227	0.0445199	0.130647	0.0612102	0.080691	0.0553791	0.0795412	0.118131	0.0786787	0.113884	0	0.0891253	0.118683	0.060338	0.0886274	0.154335	0.0683379	0.139072	0.103354	0.0293077	0	0.0458369	0.0789981	0.0752571	0.0389224	0.172662	0.0663729	0.0567695	0.0229215	0.0563874	0.0476662	0.119176	0	0.0641464	0.0544512	0.0551892	0.0953176	0.0754482	0.0615489	0.0230169	0.123276	0.0601486
FATE1	0	0	0	0.00435654	0.00107952	0.00401691	0	0	0.00158545	0	0	0	0	0.00267504	0.00353243	0	0	0.00129887	0	0	0	0.00255411	0	0.00362089	0	0.00102252	0	0	0.00430157	0.00516442	0	0.00151236	0.00108194	0.00179311	0.00189318	0	0.00194321	0	0	0	0	0	0	0	0.00576562	0	0	0.00168531
GABRE	0	0.00109946	0.00186526	0	0	0.00313398	0.00133948	0	0.000947206	0	0.00193599	0.00119239	0	0	0.00130057	0	0	0.00205209	0	0	0	0	0	0	0	0	0	0	0.00116917	0	0	0	0	0	0	0	0	0.00173917	0	0	0.00103332	0	0.00111285	0	0.00262588	0	0	0
MAGEA10	0	0	0	0.00104461	0	0	0	0	0	0	0	0	0	0	0	0	0	0	0	0	0	0	0	0	0	0	0	0	0	0	0	0.00126055	0	0	0	0	0	0	0	0	0	0	0	0	0	0	0	0
GABRA3	0.107676	0.125625	0.124173	0.136911	0.0993114	0.0913021	0.139403	0.108998	0.132957	0.0924252	0.124342	0.0859262	0.0589152	0.16999	0.10239	0.136098	0	0.0642158	0.0874238	0.0581793	0.0904245	0.124765	0.157914	0.151562	0.103794	0.078114	0.220245	0.0627264	0.0778766	0.0748695	0.139869	0.0972583	0.117474	0.134929	0.108434	0.074406	0.089404	0.0954204	0	0.0833045	0.080327	0.10563	0.0767545	0.0377887	0.078427	0.0483699	0.0489419	0.145274
GABRQ	0	0.00387082	0	0	0	0	0	0	0	0	0	0	0	0	0	0	0	0	0	0.00115355	0	0	0	0.00285422	0.00430128	0	0	0	0	0.00393608	0	0.00546387	0	0	0	0	0.00116177	0	0	0	0	0.00470766	0	0	0	0	0	0
CETN2	0.0219469	0.0299367	0.0388719	0.0324594	0.0154906	0.0357695	0.0654921	0.0711356	0.0353512	0.0173162	0.028083	0.0224306	0.0267018	0.0212161	0.0214658	0.0177508	0	0.0156133	0.0622997	0.0263821	0.0358581	0.0325482	0	0.0386614	0.0620631	0.0370989	0	0.0266083	0.0460868	0.0275116	0.0300648	0.0378659	0.0385964	0.0100339	0.0100693	0.0118842	0.0301373	0.0298185	0	0.0272043	0.0149437	0.0160259	0.0316776	0.0427792	0.0485015	0.0660712	0.00513697	0.0457769
NSDHL	0.030151	0.0250491	0.0174064	0.0227662	0.0254165	0.0352647	0.0278004	0.0270462	0.0415251	0.0043082	0.0332162	0.0130389	0.0169435	0.0484785	0.0374688	0.023376	0	0.0282347	0.0266844	0.0274181	0.0232332	0.0321671	0.0172865	0.0378371	0.020746	0.0196738	0	0.014877	0.0201019	0.0227026	0.0215013	0.0381312	0.0332043	0.0148614	0.0041347	0.0170697	0.0224335	0.0230836	0	0.0185817	0.0234713	0.0144309	0.0411458	0.0463044	0.0273516	0.0707967	0.0197627	0.0427691
ZNF185	0.00959819	0.0176911	0.0147063	0.0259946	0.0129459	0.00864185	0.0135413	0.0179543	0.0139587	0.0119945	0.0130286	0.0159882	0.0115691	0.0181835	0.0170844	0.0222482	0	0.0190024	0.0236205	0.012929	0.014457	0.0263239	0	0.0218527	0.0160769	0.0125541	0.571208	0.0163125	0.0131715	0.0141197	0.0205601	0.0165573	0.0236609	0.0157419	0.0102092	0.0224554	0.0169339	0.0218113	0	0.0146174	0.0151671	0.0413101	0.0173619	0.0132997	0.00808047	0.0175703	0.0251284	0.0144534
PNMA5	0.00267376	0.000873991	0.00339175	0.0126058	0.00382712	0.0151944	0.00510976	0.00246159	0.0103952	0.00272005	0.00124838	0	0.012243	0.0114437	0.00807564	0.00582257	0	0.00554105	0.00263117	0.00535317	0.0012535	0.00474446	0	0.004939	0.00442659	0.00313642	0	0.00295439	0.00360367	0	0.0079979	0.00746943	0.00844844	0.00241462	0	0	0.00534589	0.0100123	0	0.00128971	0.00151679	0.00920376	0.00149193	0.00460151	0.00768613	0.00272186	0.00486201	0
PNMA3	0.505204	0.543292	0.38779	0.408427	0.406103	0.517744	0.32199	0.520095	0.597252	0.280141	0.435704	0.378816	0.417743	0.633364	0.62363	0.526278	0	0.512575	0.512015	0.579168	0.500116	0.558462	0.182692	0.594416	0.484661	0.477216	0.35172	0.239087	0.393221	0.581223	0.247309	0.58665	0.528962	0.237877	0.25953	0.576274	0.358959	0.34635	0	0.300104	0.499092	0.365795	0.488616	0.186155	0.394076	0.433052	0.661222	0.160585
PNMA6A	0.0789913	0.0704461	0.101929	0.0802587	0.0840608	0.0786158	0.182094	0.104609	0.130336	0.043921	0.0762832	0.06613	0.0708676	0.136473	0.0543712	0.124009	0	0.0846771	0.201131	0.0604332	0.13613	0.116135	0.0358337	0.102098	0.138677	0.0608511	0.571208	0.0540027	0.124146	0.0504099	0.0727467	0.163012	0.0851782	0.0711402	0.0359779	0.0673171	0.0867421	0.0730046	0	0.0736928	0.0570785	0.0303283	0.0948261	0.0352486	0.122909	0.0721251	0.03714	0.0457806
PNMA6F	0.0723272	0.0164752	0.0272245	0.0195456	0.013134	0.0219102	0.0168745	0.0157338	0.00990558	0.00318043	0.00738723	0.0102662	0.0018351	0	0.00144648	0.00250422	0	0.00145083	0.00584129	0.00311543	0.0649787	0.0162862	0	0.00946572	0.0054588	0.00754542	0	0.121464	0.0111904	0.00812345	0.0189163	0.0032404	0.00890797	0.0966936	0.0627648	0.000746551	0.00242041	0.0113199	0	0.0855599	0.0179252	0.00171145	0.0635391	0.0116764	0.00932215	0.00959025	0.00615558	0.04137
ZNF275	0.0462892	0.0333955	0.0346886	0.0461574	0.0517826	0.0585825	0.0617575	0.0563396	0.0497787	0.0192099	0.0466956	0.0300328	0.0364449	0.0219107	0.0209673	0.0214895	0	0.0224777	0.0531139	0.0497936	0.0446141	0.0396797	0	0.0499276	0.0457346	0.0460132	0	0.036432	0.0439652	0.0281995	0.0277758	0.0506867	0.0307219	0.0352704	0.0202821	0.0386724	0.0207299	0.023334	0	0.0260886	0.0279103	0.0259568	0.0347235	0.00683127	0.0468207	0.0330959	0.0307735	0.0736702
ZFP92	0.00828876	0.00432245	0.00702741	0.00742281	0.0165199	0.0103587	0.00764767	0.0138004	0.00788297	0.00461755	0.00689634	0.0134275	0.00182807	0.00808313	0.00491801	0.00746607	0	0.00161682	0.00970373	0.00274533	0.00873952	0.00690409	0	0.00259522	0.0166265	0.010526	0	0.0117829	0.00776464	0.00729013	0.00571522	0.020793	0.00580596	0	0.00647617	0.00813806	0.0150168	0.0117053	0	0.012015	0.00173051	0.0103149	0	0.00317746	0.00403652	0.00582374	0.0193234	0
TREX2	0	0	0	0	0	0	0.0012994	0	0.000597268	0	0	0	0	0	0	0	0	0	0	0	0	0	0	0	0	0	0	0	0	0	0	0	0.000287334	0	0	0	0	0	0	0	0	0	0	0	0	0	0	0
HAUS7	0	0	0	0	0	0.00161605	0	0.00310329	0	0	0	0	0	0	0	0	0	0	0	0	0	0.00227384	0	0	0	0	0	0	0	0	0	0	0	0	0	0	0	0	0	0	0	0	0	0	0	0	0	0.00575488
BGN	0	0.00241968	0	0	0	0	0.00380485	0.0050996	0.00314289	0	0	0	0.00245038	0	0	0	0	0	0.00121251	0.0020677	0	0	0	0	0.00185729	0	0	0	0	0.000584401	0.00329974	0.00407818	0.00207332	0	0	0.000894411	0.00225443	0	0	0.00259704	0.000873409	0	0	0	0	0	0	0
ATP2B3	0.235999	0.25685	0.294208	0.263173	0.259191	0.291323	0.455431	0.409099	0.379056	0.299594	0.313706	0.240904	0.276836	0.341122	0.381241	0.307725	0	0.226406	0.394244	0.291728	0.315325	0.418562	0.198001	0.29992	0.335141	0.249285	0.209618	0.268605	0.311576	0.204041	0.28446	0.408209	0.388519	0.281062	0.204367	0.345162	0.41925	0.368868	0	0.318905	0.280919	0.226841	0.265215	0.188577	0.292953	0.444786	0.379064	0.294368
CCNQ	0.0476017	0.0428876	0.0567298	0.063722	0.0722044	0.0456039	0.074424	0.0860608	0.0874022	0.0529743	0.0658062	0.0198689	0.0480262	0.102027	0.0730564	0.0845567	0	0.0678337	0.100804	0.0690585	0.0923035	0.0718578	0	0.0788426	0.0650395	0.0509696	0	0.04705	0.0679867	0.0457285	0.0447778	0.111724	0.0768047	0.0538477	0.0231178	0.0575878	0.0814888	0.0608206	0	0.063518	0.0735203	0.0487612	0.0714928	0.0221938	0.0311949	0.0350463	0.0908208	0.0525437
DUSP9	0.000865771	0	0.000537832	0	0.00248056	0	0.008774	0	0.00127507	0	0.00328632	0	0	0	0.000930284	0	0	0.00126912	0	0	0	0	0	0	0	0.00151073	0	0.00587074	0.00112201	0.0015893	0.00588194	0.00159437	0.00211644	0.00412695	0	0.000813716	0.00055214	0	0	0	0	0	0	0	0	0.00216674	0	0
PNCK	0.234617	0.235224	0.252546	0.317008	0.367415	0.248169	0.377699	0.297666	0.489611	0.20705	0.132847	0.244871	0.169963	0.536748	0.326025	0.450556	0	0.380692	0.333705	0.330631	0.345428	0.364514	0.177563	0.372765	0.216636	0.194357	0	0.140251	0.299901	0.215802	0.228081	0.484901	0.246561	0.275687	0.211458	0.215596	0.306553	0.209176	0	0.281415	0.400456	0.148107	0.336886	0.191914	0.271584	0.124811	0.442698	0.391082
SLC6A8	0.0895568	0.101177	0.128806	0.114365	0.142339	0.186701	0.199562	0.156508	0.181106	0.0881466	0.110007	0.081484	0.15478	0.158996	0.14459	0.122302	0	0.121792	0.22609	0.177776	0.154549	0.157964	0.130188	0.170018	0.195305	0.139814	0	0.0933206	0.141864	0.110849	0.128476	0.186673	0.169352	0.150471	0.133323	0.13682	0.135602	0.115478	0	0.0932141	0.106193	0.0734628	0.109362	0.154971	0.193703	0.179721	0.115484	0.175533
BCAP31	0.0718232	0.0920389	0.102078	0.105928	0.111448	0.120465	0.272297	0.156822	0.157626	0.0600698	0.0898234	0.0711633	0.0958256	0.152702	0.106431	0.125825	0	0.0806579	0.216017	0.103342	0.143531	0.115709	0.12935	0.170983	0.141376	0.0908176	0.209618	0.0833474	0.0997884	0.100628	0.168833	0.175222	0.124072	0.0939997	0.0612204	0.0941474	0.142082	0.113218	0	0.132534	0.110485	0.0555847	0.0864297	0.102728	0.120188	0.0829861	0.0820835	0.131333
ABCD1	0.00582494	0.0191852	0.00923541	0.0190815	0.011752	0.0167648	0.0114057	0.0155186	0.0238012	0.0179804	0.0118276	0.00780259	0.0257164	0.00657799	0.0176225	0.0128567	0	0.0316494	0.0162335	0.028727	0.0109725	0.0321936	0.0354565	0.00939427	0.00983828	0.00922175	0	0.0150385	0.0174011	0.00876284	0.0165529	0.0222412	0.0170416	0.00587619	0.0165389	0.00746263	0.0186734	0.0187558	0	0.013252	0.0143836	0.0148179	0.0143225	0.0125023	0.0231354	0.0136524	0.0180715	0.00561301
PLXNB3	0	0.00187602	0	0.00100377	0	0	0	0.00157021	0.000473586	0	0	0	0	0	0	0	0	0	0	0	0.00160149	0.000740038	0	0.00329517	0	0	0	0	0	0	0	0	0	0	0	0	0.00184895	0	0	0	0	0	0	0	0.00254183	0	0	0
SRPK3	0.0384109	0.0395735	0.0316096	0.0330384	0.0544092	0.0310384	0.0322357	0.0751879	0.0946011	0.0269863	0.0820716	0.0542819	0.0479945	0.105493	0.0850276	0.081378	0	0.103086	0.0674615	0.0766207	0.0820964	0.0538859	0.113931	0.139198	0.0575276	0.0418317	0	0.0255967	0.0251231	0.0626615	0.040624	0.055937	0.0617992	0.0333783	0.026958	0.0530925	0.0580247	0.0592967	0	0.0395747	0.0901835	0.0267653	0.0561593	0.0530122	0.027431	0.031803	0.0838691	0.0463716
IDH3G	0.0971608	0.0905885	0.0765733	0.102658	0.098869	0.107288	0.208372	0.143505	0.130359	0.073922	0.0764003	0.0709136	0.0743298	0.0960857	0.113169	0.126342	0	0.0908417	0.136012	0.0983316	0.101651	0.131015	0.0545132	0.101879	0.133532	0.123115	0.209618	0.0850915	0.117592	0.0863293	0.13155	0.133096	0.121238	0.0631126	0.0705577	0.0972053	0.0834944	0.0898382	0	0.0842168	0.0778291	0.0818365	0.0945766	0.082433	0.120836	0.0739879	0.119806	0.0602098
SSR4	0.025541	0.0258396	0.0537093	0.0693203	0.0538958	0.0496743	0.088791	0.0626724	0.0713054	0.00663951	0.0163194	0.0243809	0.0282084	0.08688	0.0395136	0.0608369	0	0.0545162	0.0780479	0.0464342	0.0541511	0.0710445	0.0391341	0.053297	0.0409062	0.0441206	0.780827	0.047395	0.0917681	0.0483973	0.0953494	0.0672834	0.0434444	0.0473665	0.0201792	0.0213122	0.0404537	0.0220913	0	0.0377239	0.0393505	0.0302601	0.0450342	0.035707	0.045169	0.0556532	0.0332079	0.0507425
PDZD4	0.132039	0.187549	0.144348	0.130857	0.122409	0.141443	0.272416	0.167989	0.158913	0.110694	0.13204	0.0939944	0.22691	0.107802	0.183414	0.0999249	0	0.0757951	0.160974	0.176025	0.120655	0.134023	0.101437	0.109331	0.19858	0.150662	0	0.134472	0.118134	0.155403	0.239673	0.129893	0.196925	0.126	0.119242	0.147391	0.185255	0.150186	0	0.109157	0.112035	0.097037	0.117358	0.176474	0.226769	0.103518	0.187993	0.154665
L1CAM	0.152598	0.149957	0.190231	0.161583	0.145879	0.163557	0.444846	0.260291	0.28135	0.130379	0.140377	0.126902	0.195659	0.183107	0.21679	0.179234	0	0.160929	0.321909	0.18549	0.210812	0.282366	0.102886	0.232418	0.209632	0.141588	0	0.122651	0.229247	0.133259	0.195721	0.302969	0.224854	0.214215	0.108638	0.134	0.36155	0.242915	0	0.235902	0.175502	0.126492	0.22974	0.110746	0.216225	0.14409	0.259205	0.128987
U52112.2	0	0.00212062	0.00464135	0.00368662	0.0070551	0	0.00127616	0.00088344	0.00295305	0	0.0015093	0.00267722	0	0.00358798	0.00191498	0.00189535	0	0.00329338	0	0.0026167	0	0.00131979	0	0.00351231	0	0.0016796	0	0	0.00475939	0.00176481	0.00377026	0.00179812	0.00610124	0.00288444	0.00208021	0.00228799	0.00194791	0	0	0.00109828	0.0013382	0.0035062	0	0	0.00435015	0	0	0.0100705
ARHGAP4	0.00866513	0.0140291	0.0133355	0.014957	0.0156191	0.00395069	0.0158091	0.0183411	0.0199829	0.012993	0.0142817	0.00741415	0.00261875	0.0262446	0.0165311	0.018042	0	0.0268559	0.00763852	0.0109994	0.0124046	0.032998	0	0.0197899	0.00403062	0.0122697	0	0.00372857	0.0144123	0.0118877	0.00730631	0.0164483	0.0139001	0.0200328	0.0105467	0.0147484	0.0191358	0.0137163	0	0.0106043	0.0266531	0.0234019	0.0159831	0	0.0160533	0.00989259	0.030524	0.0233595
NAA10	0.00166765	0	0	0	0.00101473	0	0.00146367	0.00060961	0.00142401	0	0	0	0	0	0	0.00200201	0	0	0	0	0.00338691	0.00254272	0	0.00279912	0	0	0	0	0.000937401	0	0.0040302	0.00166132	0	0	0	0.00050287	0.0009398	0	0	0	0	0	0	0	0	0	0	0
RENBP	0.0155719	0.0387554	0.0389327	0.0686062	0.0347095	0.0292417	0.0799302	0.0571851	0.132006	0.0313273	0.026988	0.0375235	0.038037	0.130493	0.0683286	0.133293	0	0.0867181	0.0600482	0.0571164	0.0718562	0.0700306	0.0634101	0.137694	0.0315192	0.0278593	0	0.0131796	0.0407081	0.0240305	0.00508367	0.0722741	0.0564222	0.0718434	0.0248974	0.0555578	0.0880754	0.0755838	0	0.0446599	0.0780377	0.0294684	0.0135923	0.0207937	0.042216	0.0233629	0.145729	0.0409638
HCFC1	0.0405051	0.0743253	0.0737266	0.0804571	0.0821433	0.0672069	0.130294	0.0855999	0.123215	0.0527809	0.0714899	0.0528596	0.0726914	0.063187	0.0722338	0.0584053	0	0.063943	0.100877	0.0874981	0.124144	0.0812183	0.0382884	0.0879957	0.0714993	0.0526952	0	0.0525044	0.074359	0.0638971	0.0482895	0.106016	0.0821543	0.0512102	0.024544	0.0613018	0.114057	0.0576198	0	0.0540737	0.0633966	0.0485928	0.036826	0.0320709	0.0892014	0.0520574	0.0912318	0.0475437
TMEM187	0.0247199	0.0175588	0.0112952	0.0225747	0.0227385	0.0157475	0.0194135	0.0219986	0.0279465	0.00718386	0.0121735	0.0151979	0.0196031	0.0348108	0.0292425	0.0193006	0	0.0297444	0.0162831	0.0260507	0.0325968	0.0267124	0.0233085	0.0464014	0.0095392	0.0158241	0	0.0103477	0.0270638	0.0222551	0.00833575	0.0261943	0.0291719	0.0177856	0.0253272	0.0150173	0.0261728	0.0278064	0	0.0117928	0.0287229	0.00740464	0.0163532	0.0100038	0.0222077	0.0192599	0.0186602	0.0231257
IRAK1	0.00963533	0.0321988	0.0348017	0.0706164	0.054577	0.0363006	0.0353112	0.0467509	0.0913858	0.023299	0.0327708	0.0255554	0.021622	0.0879831	0.0542477	0.0705711	0	0.0433233	0.0567488	0.0781471	0.0824292	0.0452347	0	0.0990941	0.0461671	0.0493047	0	0.0167261	0.055287	0.0327033	0.0478862	0.0734649	0.043022	0.0364524	0.0229149	0.0555798	0.0413461	0.0440347	0	0.0363611	0.08309	0.040521	0.0370999	0.0165403	0.0318661	0.0313875	0.0768449	0.0377576
MECP2	0.464578	0.510712	0.565917	0.522229	0.492365	0.523824	0.735298	0.5453	0.613836	0.535501	0.543025	0.475198	0.470149	0.575661	0.59988	0.517984	0	0.534873	0.599121	0.573697	0.562331	0.592201	0.441617	0.69319	0.4634	0.484273	0.429863	0.487388	0.389773	0.456897	0.42814	0.495265	0.52786	0.581883	0.342385	0.537092	0.58757	0.555885	0	0.474698	0.538303	0.331034	0.486513	0.375347	0.531765	0.480881	0.591205	0.629537
OPN1LW	0	0	0.00179972	0.00269352	0	0	0.000562943	0	0.00048366	0	0	0	0	0	0	0.00325917	0	0	0.00104319	0	0	0.00156472	0	0	0.00265136	0.000559642	0	0.00330182	0.00139372	0	0.00190132	0.00137803	0.000918979	0	0	0	0	0	0	0.00176662	0.00141679	0	0	0	0.00201159	0	0	0
TEX28	0.000721733	0.00189647	0.00413649	0.00240879	0.00529177	0.00503034	0.00113561	0.000958577	0.00292701	0.00510542	0.00136942	0.00333535	0.00373784	0.015542	0.004695	0.00616307	0	0.00128735	0.00212098	0.00163064	0.00159308	0.00465309	0	0.00219195	0.00546767	0	0	0	0.00582744	0	0.00219484	0.00174162	0.00174142	0.00520445	0.00280531	0.00499697	0.00626893	0.00150479	0	0	0.00872831	0.00809815	0	0	0	0	0	0
TKTL1	0.00171658	0.00553436	0.00515664	0.00981596	0.0109031	0.00187203	0.00359584	0.0130201	0.00870778	0.00734692	0.00313144	0.00250756	0	0	0.00812717	0.0138363	0	0.00618442	0.00725589	0.0061604	0.00207343	0.0086054	0	0.0120056	0.00390683	0.00869856	0	0.0105789	0.0109146	0.00756071	0	0.0137516	0.00568989	0	0.00171025	0.0110217	0.00531003	0.00459247	0	0.0034421	0.00606432	0.00518489	0.00644838	0.00934152	0.00366046	0.00938855	0.0058512	0.00684076
FLNA	0.060658	0.0748544	0.0662481	0.0633079	0.0830733	0.067535	0.102108	0.0876859	0.0864697	0.061696	0.0717535	0.0567943	0.0531693	0.061243	0.103885	0.0612727	0	0.0935132	0.0680264	0.113127	0.0902122	0.0835541	0.0352069	0.0894224	0.0473253	0.0462404	0	0.0806719	0.0697306	0.117686	0.0558649	0.105384	0.0985535	0.0868211	0.042063	0.0520211	0.09754	0.0951901	0	0.0813013	0.087527	0.0658953	0.103675	0.0770547	0.0990243	0.134572	0.155872	0.0585585
EMD	0.0672358	0.0696366	0.0727844	0.0760871	0.0769758	0.0913115	0.115462	0.106921	0.141104	0.05817	0.0874259	0.0479903	0.0833991	0.125264	0.0685848	0.151472	0	0.0879656	0.12565	0.0765879	0.0983639	0.109216	0.0635557	0.159291	0.0990877	0.0571715	0	0.0791973	0.100183	0.0662765	0.050757	0.139827	0.0826481	0.0582864	0.0399157	0.0705427	0.0794703	0.080426	0	0.0809644	0.0950291	0.0432815	0.0670878	0.0404554	0.0808505	0.0805586	0.0649504	0.0481257
RPL10	0.0964459	0.125144	0.224231	0.507693	0.327665	0.288405	0.481251	0.406057	0.49359	0.185316	0.142569	0.137365	0.233936	0.599486	0.202173	0.502072	0	0.484033	0.509857	0.205164	0.386731	0.4282	0.0632675	0.464533	0.140511	0.144769	0	0.225241	0.388901	0.233387	0.218832	0.480211	0.257351	0.282591	0.108386	0.203661	0.352891	0.145271	0	0.310791	0.334739	0.152823	0.33026	0.160342	0.185736	0.2693	0.201937	0.220171
DNASE1L1	0.0150327	0.0262788	0.0256848	0.0172309	0.0197425	0.0297227	0.0118147	0.0150835	0.0393156	0.0108527	0.029533	0.0190589	0.0263016	0.0661222	0.0496132	0.0263323	0	0.0417799	0.0389584	0.0258395	0.0544785	0.0358013	0.06118	0.056374	0.00654072	0.0113012	0	0.0173883	0.0279483	0.0196045	0.0187022	0.034958	0.0182462	0.0104337	0.0314963	0.0168068	0.0166146	0.00939633	0	0.014983	0.0189757	0.0107074	0.043158	0	0.00721976	0.0322198	0.0275492	0.017015
TAZ	0.321493	0.391585	0.415924	0.350476	0.349957	0.275876	0.25076	0.405859	0.504337	0.260938	0.283209	0.327156	0.327812	0.745867	0.704472	0.576994	0	0.637902	0.371362	0.44446	0.470419	0.578865	0.28984	0.546485	0.278153	0.31186	0.209618	0.284531	0.352803	0.275711	0.277215	0.588153	0.423225	0.339133	0.265283	0.468753	0.333105	0.347043	0	0.322034	0.570597	0.242625	0.49531	0.156324	0.293686	0.314838	0.585668	0.312243
ATP6AP1	0.152268	0.161327	0.19135	0.207217	0.195886	0.232927	0.404926	0.256134	0.311672	0.0664165	0.132153	0.0952448	0.108839	0.247733	0.144394	0.238339	0	0.161628	0.413941	0.168467	0.213286	0.248793	0.0597512	0.204988	0.270205	0.123808	0	0.148289	0.2593	0.157475	0.193653	0.347066	0.198508	0.17334	0.104984	0.136879	0.223451	0.146523	0	0.164719	0.181003	0.076197	0.25175	0.125934	0.231384	0.202764	0.121091	0.105376
GDI1	0.495611	0.366632	0.444319	0.419314	0.436094	0.584596	0.976252	0.555824	0.530886	0.443086	0.59633	0.46179	0.617796	0.416402	0.410669	0.352154	0	0.322912	0.754147	0.405266	0.495275	0.457842	0.29153	0.42709	0.668394	0.396558	0.991027	0.581501	0.549645	0.487581	0.547132	0.491984	0.500525	0.33074	0.331452	0.359021	0.492345	0.544395	0	0.354484	0.338722	0.308296	0.420247	0.393603	0.689538	0.400611	0.269688	0.377811
FAM50A	0.102616	0.0968371	0.104893	0.14747	0.114607	0.0899109	0.114812	0.140339	0.157875	0.0827799	0.0873722	0.0848121	0.0971688	0.171147	0.141147	0.139008	0	0.174072	0.129362	0.0962461	0.127502	0.136315	0.0646931	0.154086	0.129781	0.107387	0	0.0882376	0.142677	0.105242	0.0942917	0.151748	0.104638	0.0731134	0.0519369	0.0819713	0.10371	0.071764	0	0.0865396	0.133925	0.0652954	0.104255	0.0473689	0.116481	0.12216	0.191155	0.103838
PLXNA3	0.0376987	0.0398447	0.034426	0.0539876	0.0742767	0.029084	0.0696356	0.0854723	0.079847	0.0443493	0.0383552	0.0284281	0.0458507	0.0779436	0.0391068	0.046594	0	0.0672642	0.0598483	0.0461025	0.0672847	0.0342292	0.0263718	0.0256633	0.0612286	0.0386302	0	0.0416836	0.0610026	0.105043	0.0412425	0.0676507	0.0516013	0.0293249	0.0395743	0.042621	0.0569466	0.0434959	0	0.0547535	0.0361853	0.0120028	0.0523241	0.0248029	0.0512266	0.0297348	0.0983087	0.0196712
LAGE3	0.0410956	0.033049	0.0567648	0.101603	0.0812113	0.0577927	0.143813	0.0715418	0.112731	0.020978	0.0438695	0.0245704	0.0600664	0.126712	0.0463324	0.091378	0	0.0430054	0.175262	0.0452136	0.0681382	0.0832018	0.0970697	0.0867095	0.0811302	0.0237474	0.220245	0.0334493	0.0882829	0.0405347	0.0466303	0.11063	0.0425614	0.0244734	0.0129834	0.034995	0.0601312	0.0728214	0	0.0524421	0.0570151	0.0143075	0.0735243	0.0381144	0.0715885	0.0935532	0.0412123	0.0750394
UBL4A	0.0743603	0.0354829	0.0599476	0.0508272	0.0507606	0.0588385	0.124936	0.0694526	0.0986594	0.0381524	0.0194525	0.0276711	0.0486568	0.0663907	0.0306923	0.0806365	0	0.0222854	0.129672	0.0517286	0.0615409	0.0677517	0.0714617	0.0884348	0.0769687	0.0487377	0	0.0577471	0.0789169	0.0479537	0.0297221	0.11918	0.052796	0.0362929	0.0145552	0.0308168	0.0807116	0.0470672	0	0.0364128	0.0510945	0.0296321	0.0584625	0.0356256	0.0545371	0.03115	0.0288145	0.0602496
SLC10A3	0.00656984	0.0087117	0.0125592	0.0158826	0.014769	0.00966003	0.0119932	0.0139842	0.0215776	0.0110095	0.00852326	0.00874375	0.0132861	0.00578561	0.0134537	0.00952868	0	0.00745858	0.0157489	0.0132321	0.0233082	0.0166745	0	0.0177233	0.0110562	0.00530457	0	0.00378289	0.0121203	0.00119907	0.0059673	0.0152675	0.0162603	0.00436012	0.00539291	0.0101358	0.00974804	0.00787511	0	0.00483821	0.00444495	0.00408202	0.00725296	0	0.015822	0.0080106	0.0197719	0.0131674
FAM3A	0.0608525	0.069685	0.112541	0.109605	0.103845	0.0842833	0.129782	0.109941	0.163513	0.0925199	0.0633607	0.0467376	0.0692207	0.18465	0.129819	0.158991	0	0.118459	0.190017	0.112618	0.10623	0.14455	0.0560671	0.150907	0.122356	0.0811174	0	0.0659447	0.121852	0.0671691	0.0550646	0.123959	0.105974	0.0995876	0.050318	0.097852	0.134041	0.128561	0	0.0819407	0.145169	0.0584805	0.105209	0.0850062	0.106175	0.0892144	0.107162	0.142132
G6PD	0.0270101	0.0210411	0.021441	0.0258413	0.0232596	0.0215523	0.0218611	0.0221825	0.0395787	0.00641681	0.0150304	0.0224625	0.0272247	0.0558298	0.0418285	0.0461509	0	0.0183721	0.0385905	0.0226444	0.0347634	0.0245531	0	0.0240459	0.0273309	0.0297259	0	0.0250951	0.0337231	0.0192998	0.029912	0.0263422	0.0253674	0.0127068	0.00288919	0.0243504	0.0238922	0.0176647	0	0.0231771	0.0371016	0.0151887	0.0291966	0.0193203	0.0146859	0.0453477	0.0208806	0.0136636
IKBKG	0.0390631	0.0403532	0.0416683	0.0651735	0.0717073	0.0361153	0.0600768	0.0513641	0.082988	0.0183717	0.0326414	0.0334723	0.050109	0.0834865	0.0759555	0.0690125	0	0.0469312	0.0535956	0.0691307	0.0533677	0.0887827	0.0170386	0.0975104	0.0454871	0.0483215	0	0.0254884	0.0548291	0.0351007	0.0441925	0.0768553	0.0572352	0.0475288	0.024806	0.0372806	0.0370447	0.0478938	0	0.0329602	0.0575477	0.0115804	0.0733207	0.0287623	0.0549545	0.0652763	0.0652602	0.0311684
GAB3	0.000933418	0.00336165	0.00522958	0.014739	0.00962055	0.0043854	0.00433428	0.00464742	0.00291383	0.00205377	0.000709807	0.00199753	0.00620213	0.0096265	0.00162907	0.0120943	0	0.00989671	0.00485067	0.00151756	0.0050112	0.00861427	0	0.00356733	0.00165638	0.0147682	0	0.00136766	0.0131433	0.0057222	0.00200551	0.00633381	0.0054636	0.00633674	0	0.000987496	0.00417621	0.00471052	0	0.0064505	0.00824834	0.00295515	0.00596751	0	0.00579961	0.0101631	0.00301558	0.00222547
DKC1	0.0628504	0.0455712	0.0675719	0.0759847	0.0706404	0.0616425	0.127331	0.081155	0.0950168	0.0417949	0.0558845	0.0378911	0.0394978	0.113992	0.0577228	0.087715	0	0.0583201	0.0902861	0.0499736	0.0700057	0.0964817	0.0141063	0.111395	0.0754756	0.0408776	0	0.0544703	0.0646097	0.0610276	0.0595405	0.0842684	0.0730264	0.0886299	0.0512468	0.0556197	0.104566	0.0827404	0	0.0589866	0.0689581	0.0219563	0.0536511	0.0590187	0.0781706	0.0564457	0.0623086	0.0810644
MPP1	0.171315	0.12541	0.169221	0.161204	0.159256	0.163555	0.256992	0.190018	0.199578	0.159311	0.150612	0.135867	0.143451	0.19643	0.18279	0.177897	0	0.171251	0.256789	0.132713	0.192306	0.229878	0.142277	0.231842	0.214994	0.130556	0	0.188174	0.214176	0.132765	0.131158	0.292872	0.18298	0.170244	0.172691	0.170039	0.209412	0.190107	0	0.180243	0.158174	0.163917	0.176717	0.100418	0.164443	0.163993	0.0947667	0.144065
SMIM9	0.00348288	0	0.00130685	0.00302746	0.00224283	0.00553013	0.0011089	0.000936409	0.00237588	0.00579869	0	0.000924009	0	0	0.00560453	0.00182525	0	0.00288036	0.0036408	0.00332738	0	0.00218864	0	0	0	0.00350596	0	0	0.00299238	0	0	0	0	0	0.00211013	0.00109111	0.00105016	0	0	0	0.00124219	0	0.00316267	0.00843883	0	0.00246987	0	0.00290407
F8	0.0513601	0.0603017	0.0639275	0.0674374	0.0613818	0.0600912	0.0616347	0.0696462	0.0775109	0.0644986	0.0638878	0.0481001	0.07148	0.0990061	0.0677201	0.0746878	0	0.0608756	0.0704505	0.0460891	0.0334368	0.0771931	0.0724667	0.0839317	0.0486322	0.0578675	0	0.0475867	0.046648	0.0668581	0.0368915	0.0646794	0.0590756	0.0520246	0.0655565	0.0524655	0.0550209	0.0481346	0	0.0490276	0.0724357	0.0386346	0.0582159	0.0315764	0.0427359	0.0464447	0.0420618	0.130439
F8A1	0.00451633	0.00495084	0.01135	0.0056829	0.00315342	0.00259917	0.0511581	0.0219097	0.020511	0.00208046	0.0186576	0.012999	0.0170655	0.0242623	0.0109508	0.00468662	0	0.00718751	0.0251676	0.00646189	0.0157213	0.0119775	0	0.0116356	0.00736356	0	0	0.00465673	0.0107863	0.00883685	0.00574398	0.0121443	0.0153955	0.00232829	0.00860761	0.0140256	0.0364569	0.0133727	0	0.00357633	0	0.00205616	0.0130334	0.00444287	0.0250913	0.0139269	0.00511461	0.0139801
FUNDC2	0.0312074	0.0634049	0.0607763	0.0725314	0.0523983	0.0753791	0.136863	0.072681	0.0697462	0.0375964	0.0578498	0.0419757	0.0774516	0.0972655	0.0670154	0.0422063	0	0.0471204	0.131406	0.0445433	0.0675973	0.0566556	0.0124439	0.0899477	0.0507155	0.0469014	0	0.0365345	0.0661452	0.0594698	0.0468851	0.0653088	0.0593483	0.069373	0.0378236	0.0337654	0.0943649	0.0553783	0	0.0624049	0.0498599	0.0313691	0.0469534	0.018143	0.066059	0.0770562	0.0322821	0.0501978
MTCP1	0.0316137	0.0313131	0.0807665	0.202235	0.123343	0.0578245	0.0411449	0.113175	0.140359	0.0310157	0.0348259	0.0285825	0.0264291	0.242402	0.0517988	0.223323	0	0.104542	0.137205	0.0377449	0.0995262	0.180949	0.0076854	0.227025	0.0132976	0.0160746	0.220245	0.048446	0.170479	0.0781416	0.0241858	0.149311	0.0452274	0.138004	0.0138478	0.0539306	0.0493777	0.0443731	0	0.084989	0.135659	0.0341089	0.186665	0.0212323	0.0163776	0.0863912	0.0780251	0.0235548
BRCC3	0.363174	0.32734	0.338253	0.280221	0.291624	0.327889	0.208496	0.321414	0.359796	0.307179	0.384898	0.344958	0.361518	0.436521	0.380146	0.361373	0	0.413662	0.327126	0.286483	0.354503	0.446137	0.31861	0.457267	0.369048	0.350263	0.209618	0.291906	0.247532	0.282812	0.244763	0.353648	0.310126	0.363559	0.317632	0.413181	0.28003	0.281406	0	0.367833	0.368114	0.206071	0.325569	0.168891	0.29974	0.351804	0.387617	0.343153
VBP1	0.0983607	0.0645043	0.103979	0.141464	0.100241	0.0825417	0.171277	0.111166	0.142656	0.0686382	0.103377	0.070851	0.120448	0.111173	0.0744772	0.11869	0	0.0879505	0.206813	0.0756451	0.130025	0.0931218	0.0714436	0.162876	0.148624	0.117838	0	0.113001	0.155299	0.0720603	0.0653181	0.106811	0.0936397	0.0934991	0.0517908	0.07409	0.0944452	0.121768	0	0.0711319	0.0719505	0.0224466	0.0810841	0.0424902	0.0929421	0.0808276	0.0613285	0.0792939
RAB39B	0.0595562	0.0532909	0.0818397	0.0619541	0.0530001	0.0954495	0.169003	0.101011	0.104305	0.0880746	0.102366	0.0699855	0.0633279	0.0776981	0.0528231	0.065442	0	0.0508307	0.150995	0.079315	0.0830493	0.136923	0.0646541	0.0701904	0.107086	0.119767	0	0.0797023	0.0945658	0.0553994	0.0632281	0.0970348	0.0709317	0.0811101	0.0728437	0.0743345	0.0938322	0.0869421	0	0.0747341	0.0689845	0.0352127	0.0540713	0.0636474	0.122589	0.0475049	0.0628014	0.0727464
CLIC2	0.0468281	0.0842362	0.0546116	0.0660295	0.0687016	0.0762244	0.0389184	0.0699737	0.0785242	0.0866861	0.0368475	0.0977112	0.0854498	0.0623026	0.0900243	0.0487969	0	0.111106	0.0484907	0.0587306	0.0542285	0.103549	0.0434493	0.0366001	0.0644336	0.0974327	0	0.0370753	0.0691344	0.094095	0.0278525	0.0272076	0.0748324	0.101076	0.066059	0.0826409	0.0539136	0.0970627	0	0.108806	0.0753696	0.0517276	0.0660591	0.0505557	0.0479964	0.089046	0.103808	0.136791
F8A3	0	0	0	0.00186938	0	0	0	0	0	0.00206568	0	0.00178402	0	0	0	0	0	0	0	0.00191974	0.0115479	0	0	0.00390415	0	0	0	0	0.00167815	0	0	0.00128515	0	0	0	0	0	0.00354312	0	0	0	0	0	0	0	0	0	0
TMLHE	0.240109	0.293887	0.299946	0.295214	0.243649	0.264381	0.313151	0.251973	0.304622	0.295628	0.250453	0.301137	0.210771	0.219487	0.262419	0.266252	0	0.308305	0.255707	0.235433	0.278547	0.339794	0.152703	0.399998	0.223662	0.254916	0.728639	0.277556	0.2599	0.234422	0.268129	0.260275	0.255302	0.344024	0.260334	0.279962	0.268875	0.253489	0	0.274299	0.262924	0.202494	0.275297	0.219385	0.278486	0.276196	0.284948	0.291217
SPRY3	0.0365034	0.0704185	0.0469876	0.0455077	0.0507149	0.0816582	0.048282	0.0517948	0.0450743	0.0801709	0.0530312	0.0616177	0.0418893	0.0409684	0.0385317	0.0422467	0	0.0400415	0.0696296	0.0449063	0.0680231	0.0564912	0.0154257	0.0654066	0.0688268	0.0516982	0.209618	0.0552882	0.0320423	0.0407769	0.0340815	0.0401178	0.0471347	0.0472768	0.0598482	0.0472827	0.0442603	0.0159483	0	0.0470327	0.0528757	0.027702	0.0223823	0.0401044	0.0474477	0.0292701	0.0409671	0.0554567
VAMP7	0.108018	0.11454	0.124092	0.109757	0.13944	0.166737	0.116212	0.141772	0.1404	0.112499	0.0958205	0.0902729	0.0540727	0.11891	0.124597	0.12966	0	0.14737	0.159515	0.130192	0.115665	0.164459	0.044571	0.163315	0.132267	0.139036	0	0.118551	0.192747	0.115639	0.0455352	0.176372	0.122165	0.135725	0.0822301	0.0990033	0.0879272	0.0929298	0	0.12499	0.13453	0.0717756	0.152286	0.0413634	0.103677	0.124049	0.0950698	0.146327
IL9R	0	0	0.00115857	0	0	0	0.0012035	0	0	0	0.00154893	0.00130646	0	0	0.000760852	0.00422061	0	0	0	0.000978454	0	0.00246644	0	0.00278182	0	0.00196592	0	0	0.000801956	0.00116626	0	0	0.0014523	0.00324779	0	0.000557687	0.00183852	0	0	0	0.00472574	0.00241926	0.0041737	0	0	0	0.00222755	0.00354823
ZNF596	0.170099	0.133103	0.144314	0.140759	0.108315	0.160397	0.0930998	0.163521	0.18021	0.137484	0.127444	0.180578	0.144356	0.185541	0.179941	0.131637	0	0.157326	0.128551	0.11678	0.130105	0.188296	0.10149	0.137909	0.114307	0.166667	0.429863	0.0832396	0.0950925	0.112315	0.0950482	0.179802	0.131926	0.163989	0.106992	0.15021	0.120976	0.153415	0	0.136677	0.122063	0.0625576	0.159733	0.0870676	0.0661354	0.224115	0.113897	0.179341
FBXO25	0.244832	0.310447	0.294622	0.271977	0.254741	0.267965	0.32857	0.303473	0.301309	0.276907	0.248234	0.218531	0.274936	0.310806	0.302312	0.297487	0	0.31248	0.29183	0.280661	0.336331	0.465397	0.239063	0.402654	0.280869	0.231479	0.561338	0.257697	0.354824	0.279643	0.206655	0.35385	0.301921	0.327849	0.301188	0.288548	0.268686	0.320587	0	0.326728	0.259922	0.276975	0.297054	0.16418	0.267312	0.33986	0.316315	0.442257
TDRP	0.334531	0.33042	0.336478	0.370493	0.354482	0.348795	0.362458	0.424946	0.372407	0.3653	0.34037	0.300882	0.335458	0.325568	0.366546	0.362156	0	0.364934	0.316769	0.367797	0.325291	0.383176	0.20259	0.396642	0.326177	0.283054	0	0.379399	0.280648	0.285295	0.303071	0.308037	0.359996	0.315928	0.255821	0.386149	0.333503	0.410755	0	0.344336	0.295332	0.198406	0.325407	0.251788	0.34995	0.332696	0.396947	0.409295
ERICH1	0.239051	0.326062	0.362662	0.269531	0.306339	0.270584	0.253734	0.430826	0.352086	0.351903	0.316215	0.245201	0.350922	0.456033	0.539779	0.296629	0	0.319269	0.240039	0.329328	0.277178	0.357252	0.485803	0.507504	0.265447	0.250229	0.429412	0.229101	0.220898	0.291256	0.246068	0.369289	0.291768	0.265848	0.249803	0.499058	0.297262	0.423158	0	0.282232	0.386307	0.26058	0.355847	0.139824	0.151354	0.529498	0.547634	0.373811
DLGAP2	2.7201	2.92326	2.81449	2.69574	2.71079	2.5273	2.60996	2.98312	2.86752	2.85998	2.8499	2.90243	2.96158	2.87702	3.05936	2.92347	0	2.99171	2.7078	2.86478	2.82602	2.93461	2.7339	2.8565	2.51358	2.5674	1.44417	2.50222	2.68643	2.68735	2.92251	2.8172	2.89528	2.87319	2.81382	3.05224	2.91961	2.92747	0	2.96612	3.00731	3.13389	2.83588	2.49257	2.6811	3.04574	3.39912	2.83659
CLN8	0.00381235	0	0.00354525	0.00335183	0.00128371	0.00201999	0.000670392	0.00457088	0.000484002	0.00604226	0	0.00118557	0.00153106	0	0.00255421	0.00395182	0	0.0024847	0.00139614	0.00405651	0.00460718	0.00532476	0	0.0042001	0	0.00439001	0	0.00143063	0.00208819	0.00189773	0	0.00191743	0.0010465	0.00363007	0.00238722	0.00491118	0	0	0	0.00184822	0.0048627	0	0.00203281	0	0	0.00286019	0.00145446	0.00278211
AC019257.8	0.0389148	0.0302819	0.0380418	0.0412408	0.0315917	0.0265367	0.020922	0.0300782	0.0370976	0.0304947	0.0223785	0.041344	0.0537883	0.0549362	0.0735616	0.039175	0	0.0977445	0.031194	0.0457456	0.051021	0.0467722	0.00602196	0.0445933	0.0403271	0.0385588	0	0.0201809	0.0332178	0.0269799	0.0140787	0.0671381	0.0362621	0.0247687	0.0192291	0.0289424	0.0230155	0.0285644	0	0.0323991	0.0439315	0.00694544	0.0460697	0.0226545	0.0119688	0.0433745	0.0552457	0.0324893
ARHGEF10	0	0.00214141	0.000544514	0.00180361	0	0.00179065	0.00230469	0	0.0025154	0	0.00132862	0	0	0	0	0.00120381	0	0.00460965	0.000943926	0	0	0	0	0	0.00258045	0.00180689	0	0	0.000713199	0	0	0	0.000995306	0.00213319	0	0	0.00386255	0	0	0.000991551	0	0	0.00135108	0	0	0	0.00145446	0
KBTBD11	0.128688	0.149413	0.205778	0.186109	0.186767	0.196129	0.285235	0.20604	0.269908	0.14229	0.1383	0.162351	0.176239	0.221679	0.180708	0.175189	0	0.169047	0.370878	0.177774	0.22141	0.284601	0.0600749	0.255551	0.235365	0.147503	0	0.141085	0.213917	0.145638	0.12874	0.293179	0.159893	0.140284	0.0978162	0.199465	0.228991	0.178311	0	0.128944	0.208726	0.0884596	0.200791	0.06044	0.203659	0.316696	0.227642	0.149021
MYOM2	0.0544198	0.0325862	0.0526958	0.038013	0.0703517	0.0401975	0.0813847	0.0636178	0.0729189	0.0645945	0.052957	0.0539411	0.0475871	0.0535622	0.105685	0.0601019	0	0.116955	0.0616724	0.0688688	0.0682927	0.112933	0.0179926	0.0750683	0.0447621	0.0471292	0	0.0445958	0.0466426	0.0540182	0.0582579	0.10373	0.0509689	0.0512731	0.0277977	0.0395274	0.0269223	0.0319594	0	0.0326081	0.0650793	0.0329579	0.0382312	0.0435134	0.0248933	0.122827	0.060835	0.0660625
CSMD1	4.25258	4.15699	4.04499	4.00874	4.01853	3.99769	4.04402	3.96158	3.91802	4.18355	4.10874	4.22132	4.18386	3.90933	4.09795	3.86744	0	4.01989	3.91971	4.08114	3.99344	3.92807	4.41994	4.00703	4.10642	4.14676	4.03526	4.1138	3.95584	4.12238	4.29803	3.90015	4.00794	4.04251	4.24748	4.08951	4.21107	4.02544	0	4.12169	4.04583	4.13133	4.02443	4.2703	4.01962	3.99338	4.06576	4.1499
MCPH1	0.741516	0.777209	0.768679	0.730187	0.772977	0.70829	0.703665	0.840921	0.795654	0.872761	0.782927	0.767097	0.767942	0.887225	0.917595	0.797599	0	0.74957	0.747751	0.788218	0.811569	0.898418	0.620658	0.826951	0.718338	0.733545	0.791454	0.735951	0.788444	0.672911	0.682349	0.898986	0.809165	0.833532	0.779081	0.885986	0.862931	0.815854	0	0.786781	0.820069	0.705941	0.813312	0.553723	0.659006	0.896766	0.931851	1.0854
ANGPT2	0.0276468	0.0402513	0.109174	0.333214	0.216394	0.0693138	0.092923	0.0845982	0.176414	0.0506052	0.045036	0.0221869	0.00644331	0.272128	0.0430435	0.231821	0	0.121372	0.185458	0.0698258	0.149058	0.182206	0.0343937	0.306273	0.0226412	0.0118918	0	0.0797697	0.252912	0.108048	0.0320883	0.220814	0.0636113	0.149874	0.0153823	0.0540951	0.112112	0.0627788	0	0.049722	0.125959	0.0211175	0.214259	0	0.0488733	0.111712	0.131716	0.0392363
AGPAT5	0.360958	0.299587	0.355719	0.336329	0.328691	0.444976	0.29977	0.379764	0.398583	0.362797	0.32955	0.35499	0.288476	0.363922	0.276207	0.351823	0	0.372007	0.352798	0.34659	0.362067	0.469977	0.265738	0.411921	0.3947	0.352033	0.220245	0.29902	0.372676	0.309691	0.272252	0.442712	0.361123	0.369985	0.355183	0.372872	0.320524	0.3674	0	0.428318	0.312228	0.258986	0.296004	0.230366	0.37134	0.35103	0.294393	0.33247
XKR5	0	0.000980563	0	0.00330518	0.00162521	0.00162742	0.00161958	0.00111649	0.00290293	0	0	0.00127413	0	0	0	0.00405407	0	0	0.00104401	0	0.00405038	0.00131769	0	0.00751141	0	0	0	0.00191705	0.00134762	0.000767814	0.00155256	0.00296	0.000636869	0	0	0	0	0.00125366	0	0.00533986	0.00116581	0.00232967	0.00268856	0	0	0.00326937	0	0.00280842
DEFA5	0	0	0	0.000695075	0.00116268	0	0	0	0.000849096	0	0	0	0	0	0	0	0	0	0	0	0	0	0	0	0	0	0	0	0	0	0	0	0	0	0	0	0	0	0	0	0	0	0	0	0	0	0	0
ZNF705G	0	0.00152773	0.000817948	0	0	0	0.00301292	0	0	0	0	0	0	0	0	0	0	0	0	0	0	0	0	0.00228059	0	0	0	0	0.00107249	0	0	0	0.000574986	0	0	0	0.00100504	0	0	0	0.00146302	0	0.00319504	0	0	0	0	0
DEFB107B	0	0	0	0	0	0	0	0	0	0	0	0	0	0.00404243	0	0	0	0	0	0	0.00139257	0.000932239	0	0	0	0	0	0.001986	0	0.000854907	0	0	0	0	0	0.00198865	0.00215047	0.00159935	0	0	0	0	0	0	0	0	0	0.00495134
DEFB107A	0	0	0	0.000990183	0	0	0.00106408	0	0	0	0	0.000941933	0	0	0.000854835	0	0	0	0	0	0	0	0	0	0	0	0	0	0	0	0	0	0	0	0	0	0	0	0	0	0	0	0	0	0	0	0	0
ZNF705B	0	0.00105611	0	0.00111288	0.000899877	0	0.00154736	0	0	0	0	0.00403893	0	0	0	0	0	0	0	0	0	0	0	0	0	0	0	0	0.00162811	0	0	0	0	0	0	0	0	0	0	0	0	0	0	0	0	0.00208183	0	0
PRAG1	0.0871532	0.0855289	0.0846395	0.0480103	0.0437166	0.0344843	0.0960104	0.11316	0.0426314	0.0521348	0.106867	0.0805207	0.123305	0.0239686	0.0458882	0.0506575	0	0.061638	0.0926845	0.0601198	0.0637254	0.0513593	0.114065	0.0436893	0.0637328	0.0308939	0	0.0648627	0.0528823	0.0694254	0.204488	0.0807924	0.0823439	0.0397262	0.0585005	0.0404717	0.0635958	0.101133	0	0.058763	0.0673496	0.0436494	0.158038	0.0934702	0.0881857	0.125986	0.0360513	0.120401
CLDN23	0	0	0	0	0	0	0	0	0	0	0	0	0	0	0	0	0	0	0	0	0	0	0	0	0	0	0	0	0	0	0	0.00155363	0	0	0	0	0	0	0	0	0	0	0	0	0	0	0.0017525	0
MFHAS1	0.521271	0.597984	0.748775	0.559087	0.640556	0.610903	0.55677	0.645352	0.681703	0.646279	0.591994	0.59156	0.577903	0.633248	0.698461	0.598494	0	0.630973	0.622104	0.692348	0.653021	0.757282	0.434022	0.687223	0.536521	0.601573	0.90852	0.695611	0.545742	0.68378	0.616074	0.81814	0.712274	0.751444	0.404076	0.651606	0.75704	0.675523	0	0.657762	0.630845	0.559635	0.720856	0.482148	0.752914	0.494078	0.718552	0.73952
ERI1	0.118974	0.110996	0.131989	0.119626	0.100655	0.124438	0.120737	0.170447	0.134668	0.143951	0.0958321	0.0727446	0.0909063	0.104399	0.0985589	0.11721	0	0.123686	0.125185	0.0924821	0.136696	0.223083	0.0470677	0.112184	0.0788362	0.094559	0.337312	0.14023	0.141045	0.114384	0.128119	0.178847	0.129024	0.111209	0.0714833	0.101907	0.122735	0.0808349	0	0.169838	0.0921771	0.109303	0.132022	0.0570009	0.0917723	0.141805	0.140279	0.409877
PPP1R3B	0.00229166	0.00334228	0.00559708	0.00499565	0.0115933	0.00264051	0.00272373	0.00732623	0.00959267	0.00297393	0.00149306	0.00218255	0.00400281	0.0145139	0.00563482	0.00369571	0	0	0.0150936	0.0105838	0.00134375	0.00891812	0	0.00660231	0.00562453	0.00181703	0	0.00923553	0.0111436	0.00785567	0.00122064	0.00864707	0.00156504	0.00994394	0	0.00260348	0.00359196	0.00527631	0	0.00351513	0.00753328	0	0.00408182	0	0	0	0.00386079	0.00574265
TNKS	1.24709	1.3072	1.28399	1.23268	1.32803	1.35446	1.20932	1.3418	1.24368	1.31926	1.32687	1.37546	1.1907	1.33322	1.26151	1.30696	0	1.27566	1.25504	1.2287	1.4226	1.43089	1.14209	1.28438	1.36102	1.32432	1.96084	1.35001	1.52037	1.31731	1.14594	1.36271	1.34905	1.35825	1.37502	1.25406	1.26922	1.27648	0	1.30324	1.25889	1.33461	1.37474	1.06772	1.2448	1.35466	1.26815	1.50551
MSRA	1.25168	1.54139	1.45867	1.49018	1.66606	1.19865	1.53448	1.50848	1.68302	1.4462	1.42678	1.34932	1.52083	1.54822	1.58933	1.59842	0	1.43468	1.46713	1.49535	1.61199	1.57941	1.19826	1.5987	1.34861	1.35131	1.85622	1.44057	1.60138	1.46038	1.24917	1.57669	1.51605	1.66182	1.39732	1.48956	1.84148	1.61614	0	1.37738	1.67631	1.4048	1.47476	1.28431	1.50968	2.0017	1.88492	1.54954
PRSS51	0.0260955	0.0219522	0.0422931	0.17675	0.137186	0.0457633	0.021977	0.0444173	0.127523	0.0233556	0.0234928	0.0290584	0.00787095	0.189823	0.0188062	0.136418	0	0.137789	0.0949203	0.033839	0.0888281	0.0721379	0.0172865	0.128397	0.021467	0.0172593	0	0.0436649	0.124191	0.0822778	0.0036817	0.214775	0.034391	0.0778878	0.0117832	0.0162204	0.0430937	0.0229984	0	0.0339529	0.0733014	0.00972171	0.109048	0	0.00571197	0.125192	0.0875751	0.0115582
PRSS55	0.0356764	0.0654711	0.0133967	0.0217235	0.0512235	0.0243506	0.00554373	0.0880403	0.0690363	0.0103667	0.034013	0.0120686	0.0315985	0.0582133	0.0803795	0.0171788	0	0.201252	0.0301803	0.039543	0.0707064	0.0310262	0.0278531	0.0209361	0.0469542	0.0148237	0	0.00627683	0.018645	0.0385027	0.033757	0.15713	0.0397198	0.00691997	0.0279706	0.0231944	0.0233809	0.0171842	0	0.0506503	0.0260259	0.0205058	0.0363632	0.00577709	0.00173598	0.0675244	0.0360504	0.044843
RP1L1	0.01064	0.0131861	0.011507	0.0120182	0.0117228	0.00809431	0.0031338	0.0103556	0.00613152	0	0.00602242	0.00268781	0.00245388	0.00658669	0.017314	0.0111583	0	0.0142303	0.0103725	0.00548882	0.00206773	0.0178147	0	0.0203517	0.00475865	0.000976146	0.209618	0	0.00881984	0.00397413	0.00138951	0.0147843	0.01043	0.0129852	0.00847139	0.00743904	0.00222165	0.00357242	0	0.00369495	0.014998	0.00549597	0.0150379	0	0.0013197	0.0209375	0.0148379	0.00191322
C8orf74	0.00154659	0.00301685	0.00486843	0.0110708	0.00641254	0.00303973	0.00207806	0.00186591	0.00138443	0.00627486	0.00166103	0.0053517	0	0	0.000977753	0.00814636	0	0.00395356	0.00345824	0.001978	0.00542944	0.00324265	0	0.00276262	0.00646856	0.00453005	0	0	0.00685298	0.00245009	0.00138951	0.00597985	0.00190893	0	0	0	0.00197085	0	0	0.000882172	0.0037538	0.00322483	0.0020567	0	0	0.00276844	0.00414008	0.0089624
SOX7	0.013168	0.0169435	0.0174498	0.0279926	0.0223926	0.0386803	0.00671257	0.0272409	0.0320755	0.0239142	0.0158711	0.0164319	0.0203536	0.0224853	0.0139619	0.0192186	0	0.0228159	0.0270213	0.0242294	0.0177895	0.0237579	0	0.0308868	0.0198841	0.0268421	0	0.0133395	0.0265489	0.0153908	0.0194157	0.0197821	0.0306667	0.0102106	0.0082655	0.0161614	0.0130224	0.00687292	0	0.012549	0.0136834	0.00175471	0.0105263	0.00863497	0.0112679	0.0175582	0.0141581	0.0207419
PINX1	0.0998823	0.129161	0.112249	0.0975381	0.0978285	0.101789	0.0412176	0.133258	0.109239	0.0895934	0.112325	0.130211	0.0959302	0.123062	0.117361	0.0993362	0	0.0942406	0.110487	0.111031	0.122908	0.119862	0.117493	0.171045	0.0817692	0.125821	0	0.0508336	0.0656331	0.0990485	0.0712459	0.0882911	0.111745	0.0968803	0.0680096	0.133374	0.088953	0.103068	0	0.0782873	0.0819837	0.0635921	0.0653013	0.0548269	0.0539833	0.092794	0.153765	0.170304
XKR6	1.67199	1.77687	1.83766	1.83878	1.73574	1.62084	1.73358	1.78317	1.77694	1.85038	1.77706	1.6486	1.68691	1.76064	1.84975	1.80939	0	1.88309	1.82272	1.79087	1.90091	2.07077	1.86945	1.90558	1.55785	1.54658	1.48944	1.62945	1.52546	1.74104	1.73213	1.56923	1.8225	1.77975	1.54736	1.86754	2.02678	1.83708	0	1.7354	1.94262	1.51621	1.63153	1.66876	1.65966	2.14504	2.07768	2.02786
MTMR9	0.291916	0.247689	0.325329	0.340537	0.328798	0.365932	0.274037	0.31399	0.356919	0.248568	0.270585	0.248683	0.242372	0.332649	0.250707	0.354266	0	0.274157	0.397543	0.286159	0.317064	0.349425	0.133334	0.426466	0.360355	0.24614	0.220245	0.307335	0.291071	0.289155	0.204224	0.392578	0.293889	0.311764	0.200392	0.278601	0.283731	0.274051	0	0.292854	0.308519	0.157482	0.286591	0.188692	0.271728	0.372606	0.298325	0.36706
SLC35G5	0.000824055	0	0.00462461	0.00325857	0.00109832	0	0.00148083	0.00060961	0.00501725	0	0	0.0021685	0	0.00755051	0.0113248	0.0121334	0	0.00133902	0.00372229	0.0111081	0.00742585	0.00239145	0	0.00890593	0.000890093	0.00620493	0	0.00138784	0.00186151	0.0012288	0.00776886	0.0117768	0.00580357	0.00365529	0	0.00602695	0.000886919	0.00476132	0	0.00483306	0.00603958	0.00747334	0.0108281	0	0.000931871	0.0146559	0.00333689	0.00380897
FAM167A	0.00528911	0.00169142	0.00791357	0.0118864	0.0118349	0.00336364	0.00632968	0.0158341	0.0115626	0.00539467	0.0114623	0.0123457	0.00831082	0.0114471	0.00570433	0.00258429	0	0.0121983	0.00534762	0.0157403	0.00637413	0.0207554	0.0141063	0.0126221	0.00489951	0.00341489	0	0.00156741	0.00250176	0.00566203	0.00321191	0.0150931	0.0024135	0.0071301	0	0.00284465	0.00504817	0.00140317	0	0.00796969	0.00804212	0	0	0.014799	0.00352567	0.00726801	0.0119752	0.0262252
BLK	0.00223544	0.00441725	0.00314334	0.0103655	0.00443023	0.0071941	0.00221287	0.0019525	0.00245231	0.000864161	0.0033572	0	0	0.00358798	0.00399424	0.00556822	0	0.00194493	0.0010677	0	0	0.00206438	0	0.00353103	0.000890093	0.00553457	0	0.00222463	0.00251502	0.00134609	0	0	0	0.00451904	0	0	0.00201985	0.00113727	0	0.00403394	0.00444309	0	0.00677539	0	0	0	0	0.00350425
GATA4	0	0.00498166	0.004314	0.0113969	0.00632535	0.00737685	0	0.00115007	0.000563076	0	0	0.00102703	0	0.00338565	0.00141727	0.00157719	0	0.00419513	0.000887789	0.00409061	0	0	0	0.00527051	0	0.00139682	0	0	0.00681027	0.00132886	0	0.00135865	0.00124549	0.00520024	0.00155957	0.000501445	0.000815992	0.00288486	0	0.0070466	0.00539911	0	0.00305097	0	0.00563244	0	0	0
NEIL2	0.0503833	0.0392578	0.061684	0.0871519	0.0938579	0.0800302	0.134598	0.076743	0.0970505	0.0652389	0.0432091	0.0425408	0.0478839	0.0893416	0.0867748	0.0940433	0	0.0742776	0.113808	0.0800745	0.0797433	0.0950655	0.0394811	0.106734	0.0577411	0.0435509	0	0.0458613	0.0607754	0.0530734	0.0410428	0.0950279	0.0575196	0.0551871	0.042739	0.0483806	0.0849182	0.0576763	0	0.0627263	0.089491	0.0305808	0.0741766	0.0262249	0.0707179	0.0990746	0.0813115	0.120846
FDFT1	0.169593	0.269717	0.153017	0.13563	0.1427	0.155174	0.338104	0.208479	0.212497	0.14243	0.141124	0.0984702	0.145419	0.151995	0.274653	0.133185	0	0.0906165	0.193575	0.142605	0.193424	0.176042	0.144715	0.249844	0.161264	0.101174	0	0.201882	0.235025	0.187141	0.17594	0.241702	0.198939	0.169589	0.083183	0.108016	0.232132	0.19969	0	0.135875	0.157984	0.194768	0.311798	0.147751	0.293366	0.619018	0.146079	0.218997
CTSB	0.2982	0.272248	0.374078	0.321808	0.26975	0.354739	0.542842	0.407222	0.444471	0.206881	0.265506	0.207671	0.277082	0.382583	0.296637	0.302759	0	0.312473	0.532571	0.31462	0.349217	0.436279	0.205954	0.317633	0.44891	0.22705	0.209618	0.268488	0.359302	0.257579	0.262221	0.506096	0.340012	0.284091	0.19699	0.278104	0.422379	0.288864	0	0.306851	0.248026	0.191604	0.375141	0.189266	0.360919	0.306683	0.27566	0.274811
DEFB136	0	0.00186094	0.00127895	0	0	0	0.00240124	0	0	0	0	0.000927213	0.00279941	0	0	0.00135175	0	0	0	0.00115933	0	0	0	0	0	0	0	0	0	0	0.00150838	0.00400992	0.00107867	0	0	0.00124151	0.000672179	0.000995498	0	0	0	0	0	0	0.00251843	0	0	0
DEFB135	0	0.000752794	0.00273353	0.00645476	0.00105686	0.00416884	0	0.00184996	0.00426365	0.00100475	0.00175611	0	0	0.00389391	0	0.00517828	0	0.00125978	0.00105983	0.002204	0.00289599	0.00234442	0	0	0	0	0	0.00199226	0.00168217	0	0	0	0.000351151	0	0	0.000704218	0	0	0	0	0	0	0.0102267	0	0	0.0086786	0.00427424	0.00240357
DEFB134	0.000803256	0.00439027	0.00393235	0.00400368	0.0040426	0.00278105	0.00340861	0.00367308	0.00267923	0.00277896	0.00765659	0.00407577	0.00436301	0.00605439	0.00119697	0.00149566	0	0.002458	0.00757268	0.00103226	0.0037885	0.00429374	0.00602196	0.00480762	0.00249162	0.004349	0	0.00670301	0.00462797	0.00689868	0.00150838	0.0022903	0.00119694	0.00343267	0.00211746	0.00392619	0.00657361	0.00140283	0	0.00125696	0.00146781	0.00624963	0	0	0	0.00778618	0.00206844	0.00461339
ZNF705D	0	0	0	0.000943531	0.000989329	0	0	0	0	0	0	0	0	0	0	0.00133662	0	0	0	0	0	0	0	0	0	0	0	0	0	0	0	0	0	0	0	0.000931182	0	0	0	0	0	0	0	0	0	0	0.00218221	0
FAM86B1	0.0129285	0.0101945	0.0116756	0.0208831	0.0114793	0.00974135	0.00660607	0.0105663	0.00697123	0.00519112	0.00739392	0.0107942	0.00958627	0.0111534	0.00280419	0.0189202	0	0.0059164	0.0164114	0.00515969	0.0157744	0.00444173	0.0240555	0.010024	0.00666107	0.00158754	0	0.00862633	0.00504284	0.00996868	0.00797139	0.00516308	0.00549657	0.0145147	0.00400559	0.00356951	0.00590533	0.00765444	0	0.00601997	0.00388086	0	0.00707914	0.012816	0	0.0127614	0.021577	0.00658765
FAM86B2	0	0	0	0.0124646	0.00254051	0	0	0.00223548	0.00334117	0	0	0.00194661	0	0.0092378	0.00218585	0.00343306	0	0.00310188	0.00265326	0.00186304	0.00310891	0.00456916	0	0.00353103	0	0	0	0.00105689	0.00639883	0.00367956	0	0.00159437	0.00144306	0.00558366	0.00445459	0.00368654	0.000507151	0.00109784	0	0	0.0014552	0	0.00341389	0	0	0.00571779	0.00310451	0.00263152
LONRF1	0.215299	0.249318	0.224672	0.263631	0.29457	0.341641	0.128887	0.285018	0.281955	0.263731	0.181112	0.224959	0.247967	0.23124	0.243816	0.204058	0	0.217251	0.198576	0.248751	0.356085	0.211599	0.168315	0.36834	0.258562	0.233099	0	0.210777	0.285935	0.22212	0.15073	0.237885	0.192855	0.18408	0.154866	0.27016	0.169722	0.183691	0	0.243532	0.279321	0.117234	0.237179	0.113954	0.200279	0.36971	0.216945	0.272377
TRMT9B	0.459085	0.423418	0.505315	0.507323	0.413746	0.492143	0.363931	0.507731	0.612655	0.533243	0.600641	0.578272	0.543388	0.507401	0.597669	0.553951	0	0.566672	0.508889	0.540991	0.488551	0.611015	0.476936	0.663323	0.434204	0.400069	0	0.46446	0.465206	0.434607	0.415671	0.580874	0.501466	0.47063	0.490513	0.511419	0.390307	0.505802	0	0.423427	0.507006	0.423428	0.341125	0.265035	0.39836	0.396274	0.496295	0.380683
DLC1	1.21899	1.24261	1.21718	1.11215	1.0997	1.19307	0.924901	1.12038	1.16967	1.28774	1.24499	1.13933	1.12409	1.28676	1.32512	1.18658	0	1.15695	1.09107	1.21654	1.18915	1.18557	1.25113	1.22504	1.07411	1.02119	0.689032	1.13631	0.704545	1.17004	1.18359	1.03088	1.16481	1.16761	1.05397	1.2511	1.17813	1.12448	0	1.08006	1.1561	0.922458	0.922259	0.84857	0.983802	1.27946	1.30169	1.35033
C8orf48	0.000785316	0.00159809	0.000354726	0	0.00554843	0	0.00206787	0.00138166	0.0013346	0	0.00102628	0	0	0.00460947	0.00220035	0	0	0.00176026	0.00121301	0	0.00206827	0.00105285	0	0.00698007	0	0.00201478	0	0.00323018	0	0.000652187	0.00294962	0	0.00117833	0	0	0.00135806	0.000927105	0.00133724	0	0.000997011	0.00227867	0	0.00132221	0.00542189	0.00239442	0	0	0.00274761
SGCZ	2.62422	2.66124	2.75108	2.66248	2.69436	2.68435	2.65478	2.42085	2.53364	2.72629	2.74012	2.60208	2.03678	2.43107	2.35077	2.90195	0	2.63652	2.64683	2.44458	2.97828	2.4132	2.59212	2.4137	2.73768	2.70899	3.84508	2.55898	2.67364	2.64247	2.32436	2.39111	2.413	2.87151	2.19619	2.54852	3.02456	2.46326	0	2.82077	2.66794	2.48459	2.88644	2.58102	2.38201	2.47422	2.85617	2.86031
TUSC3	0.868897	0.909522	1.0338	0.984894	1.06182	1.10551	1.05956	0.959757	0.924462	1.01504	0.976145	0.941629	0.798746	0.815497	0.812929	0.925995	0	0.783303	1.02414	0.875528	1.03678	1.01282	0.872353	0.987478	1.06964	0.939157	0.883622	0.971194	0.944378	1.04773	0.789438	0.846332	0.87903	1.10454	0.927852	0.874783	0.986953	0.889752	0	0.945179	0.918825	0.774863	0.907351	0.893805	0.993843	0.869953	0.84054	1.19561
MSR1	0.0483688	0.0674281	0.0643277	0.0997992	0.0857095	0.098711	0.0885957	0.0656829	0.0872391	0.0788525	0.0403371	0.0742524	0.0538878	0.0771568	0.0597138	0.21798	0	0.108118	0.0731498	0.0971919	0.0926405	0.0518346	0.048147	0.143897	0.0564485	0.0707519	0	0.0513204	0.0798857	0.0575287	0.025504	0.043753	0.030342	0.100835	0.0253689	0.0856751	0.0909192	0.0682963	0	0.0291565	0.0554256	0.0347465	0.102278	0.064914	0.0853965	0.096946	0.138528	0.110435
FGF20	0.010901	0.0144835	0.0208123	0.0189717	0.0147483	0.0083807	0.0107161	0.0166343	0.0242067	0.0120953	0.0154465	0.0140165	0.00382208	0.0153962	0.009376	0.0300919	0	0.0137396	0.0160826	0.0164879	0.0296059	0.0155386	0	0.039353	0.0149516	0.0115716	0	0.00611587	0.0209996	0.0151884	0.00963997	0.0143066	0.0116339	0.0121848	0	0.0101261	0.00942342	0.00854355	0	0.0181206	0.0134958	0.00661358	0.018909	0.00767665	0.0107569	0	0.00767397	0.0098916
MICU3	1.15515	1.15276	1.15382	1.05637	1.11579	1.2242	1.18052	1.16533	1.13209	1.14645	1.17572	1.12194	1.01746	1.21907	0.961203	1.15394	0	1.1566	1.21598	1.02013	1.17763	1.25305	0.838019	1.20842	1.27312	1.13805	1.48757	1.1211	1.22983	1.02018	0.8773	1.23071	1.05145	1.12356	1.0147	1.02227	1.15612	1.10516	0	1.14125	1.08023	0.820997	1.1739	0.858015	1.14665	1.15623	0.988818	1.24549
ZDHHC2	0.192611	0.136262	0.210993	0.177026	0.208066	0.243499	0.154591	0.22918	0.202907	0.227725	0.181375	0.195105	0.163358	0.130609	0.127806	0.195483	0	0.111497	0.238891	0.163218	0.170063	0.236122	0.220574	0.277016	0.197038	0.190365	0.220245	0.197891	0.178817	0.238387	0.191624	0.1861	0.173931	0.20052	0.176095	0.158983	0.215826	0.213069	0	0.180865	0.156783	0.18367	0.269909	0.109072	0.163394	0.139847	0.181589	0.198112
CNOT7	0.208796	0.206038	0.282238	0.327399	0.278547	0.351838	0.356743	0.309547	0.28002	0.244572	0.309423	0.20725	0.250525	0.307233	0.198963	0.212301	0	0.185974	0.433035	0.23189	0.295326	0.284014	0.211914	0.284284	0.318139	0.297287	0	0.241868	0.304531	0.292581	0.169249	0.277008	0.203973	0.268718	0.171004	0.208234	0.254676	0.248978	0	0.210146	0.232816	0.142069	0.258444	0.163107	0.285272	0.16923	0.155441	0.227308
VPS37A	0.222302	0.247679	0.266486	0.310588	0.28724	0.396023	0.363103	0.294523	0.295728	0.287766	0.310988	0.249999	0.227036	0.272621	0.22944	0.262715	0	0.273635	0.314448	0.238137	0.31928	0.345218	0.146417	0.360368	0.272781	0.222288	0	0.288157	0.285726	0.24339	0.200472	0.297626	0.276275	0.295059	0.275864	0.215228	0.29652	0.264851	0	0.285426	0.278513	0.211775	0.279542	0.187319	0.280576	0.336968	0.203575	0.422181
MTMR7	0.867669	0.807116	0.944835	0.790915	0.867825	0.818313	0.819988	0.954959	0.936814	0.883334	0.906535	1.00604	0.798047	1.01912	0.944341	0.950317	0	0.991602	0.818269	0.83266	0.965535	1.06929	0.801513	1.02565	0.901562	0.854371	0.561338	0.736402	0.94365	0.793213	0.65994	1.0666	0.914284	0.948987	0.89486	0.957286	0.863032	0.841426	0	0.847234	0.876017	0.857548	0.870328	0.700851	0.850563	1.09777	0.89393	0.901018
SLC7A2	0.216668	0.108167	0.284513	0.144231	0.106533	0.246916	0.145714	0.173648	0.169224	0.223826	0.202637	0.204573	0.142657	0.289545	0.203988	0.207617	0	0.235107	0.285479	0.177042	0.347552	0.390185	0.0945317	0.255779	0.204041	0.156331	0	0.185318	0.121634	0.143048	0.150409	0.260572	0.170488	0.197937	0.191755	0.0886398	0.189491	0.175652	0	0.204793	0.187238	0.183343	0.250229	0.163424	0.242126	0.199056	0.108298	0.189838
PDGFRL	0.0432292	0.0444457	0.0538684	0.062593	0.0425634	0.0419606	0.0536936	0.0732285	0.0588303	0.0349579	0.0422824	0.0625406	0.0428215	0.078893	0.0504984	0.0483631	0	0.0715536	0.0733112	0.0698193	0.0523373	0.0582679	0.00602196	0.0540521	0.0498078	0.0367781	0	0.0473796	0.0270959	0.0671893	0.0734979	0.047721	0.0426084	0.0474959	0.0470628	0.0284168	0.0822075	0.0664334	0	0.0494955	0.0541763	0.0452138	0.077574	0.0255647	0.0609747	0.027059	0.0322445	0.0462568
MTUS1	0.716572	0.652419	0.795191	0.727422	0.667656	0.765809	1.06712	0.805562	0.747298	0.763021	0.665429	0.645294	0.620789	0.749565	0.623764	0.661252	0	0.701498	0.771258	0.720665	0.876504	0.805691	0.394726	0.737318	0.795348	0.586846	0.337312	0.82234	0.795606	0.688593	0.662774	0.956235	0.834738	0.79233	0.702981	0.710958	0.90747	0.820551	0	0.683918	0.668258	0.740861	0.875391	0.554453	0.849122	0.603644	0.624331	0.768453
FGL1	0.00763038	0.0031947	0.00907475	0.0100645	0.00928913	0.0101921	0.00479236	0.00145333	0.00288978	0.00331575	0.00440203	0.00137347	0	0.00445663	0.00414505	0.00345038	0	0.00613901	0.00553933	0.00866861	0.00453483	0.00481835	0	0.00361968	0.00133978	0.00271226	0	0.00444809	0.00895405	0.00513575	0	0.00451631	0.00386991	0.003196	0	0.00233777	0.00269556	0.00511669	0	0.00361089	0.00775454	0	0.00781754	0.00634792	0.00178773	0	0.00235466	0.00535058
PCM1	1.20996	1.34705	1.3546	1.22519	1.2025	1.25111	1.29745	1.42414	1.21621	1.29788	1.20252	1.15085	1.34555	1.47469	1.35105	1.23851	0	1.43777	1.36209	1.35079	1.3636	1.52247	0.737213	1.35094	1.33132	1.21791	1.51846	1.23295	1.24125	1.24186	1.12871	1.466	1.16094	1.45111	1.15824	1.20022	1.29882	1.18429	0	1.26422	1.21024	1.05021	1.30689	1.09038	1.32399	1.11935	1.24155	1.53761
ASAH1	0.333946	0.284365	0.409311	0.458039	0.372603	0.461982	0.458409	0.444669	0.525885	0.297312	0.349978	0.298563	0.323455	0.59296	0.417606	0.539577	0	0.424752	0.543614	0.407257	0.435751	0.6209	0.213048	0.510476	0.35944	0.27059	0.429863	0.306733	0.516382	0.317479	0.307966	0.65047	0.41197	0.348494	0.333912	0.378405	0.41043	0.376869	0	0.387415	0.417913	0.27075	0.406644	0.14507	0.319551	0.358959	0.338413	0.422176
NAT1	0.00520594	0.00257094	0.00286569	0.00424136	0.0022255	0.00329202	0	0.0026237	0.0021582	0	0	0.00125885	0.00133129	0.00289823	0	0.00591435	0	0	0.0020567	0	0.00153244	0.000879678	0	0	0	0.000976146	0	0.00233338	0.00514866	0.00332042	0	0.00192019	0.00105354	0	0	0	0.000861716	0	0	0.00184725	0.001267	0.00443265	0.00151545	0	0	0.00450401	0.00294683	0.00287387
NAT2	0	0	0.000881113	0	0	0	0	0	0	0	0	0	0	0	0	0	0	0	0	0	0	0.00112356	0	0.00144009	0	0.00310891	0	0	0	0	0	0	0	0.00350947	0	0	0	0	0	0	0	0	0	0	0	0	0	0
PSD3	0.826404	0.813325	0.865509	0.846872	0.877487	0.831365	0.686773	0.813501	0.920535	0.975893	0.672181	0.709447	0.820066	0.798941	0.952013	0.801799	0	0.899037	0.815909	0.89562	0.913435	0.843043	0.560518	0.91422	0.80654	0.804128	1.48757	0.847191	0.965295	0.836351	0.773859	0.858408	0.845829	0.797486	0.923278	0.76424	0.735166	0.765188	0	0.835397	0.838425	0.744516	0.745291	0.586346	0.727308	0.953	0.707767	0.788056
SH2D4A	0.0154383	0.0104189	0.0186855	0.025125	0.0209338	0.0104535	0.0128147	0.0201569	0.014153	0.0106138	0.000670192	0.00711689	0	0.0169724	0.00283385	0.0201253	0	0.0301984	0.0155622	0.0144981	0.0191013	0.0294157	0	0.035024	0.0129752	0.00269908	0	0.00644014	0.0336278	0.0158342	0.00368255	0.0228602	0.0115902	0.0105575	0	0.00534538	0.00816297	0.013545	0	0.00850917	0.0133443	0.00361005	0.0472932	0	0	0.0106146	0.02153	0.003956
CSGALNACT1	0.781267	0.667203	1.05444	0.605017	0.613597	0.633312	0.779757	0.688728	0.640728	0.796109	0.666272	0.55441	0.590425	0.753214	0.828372	0.438405	0	0.694164	0.721516	0.792759	0.678539	1.00154	0.803699	0.746853	0.810054	0.633724	1.13978	0.875606	0.654142	0.954354	0.797577	0.778495	0.880888	0.812084	0.665011	0.595736	0.774438	0.926298	0	0.9795	0.663998	0.826185	0.883756	0.660899	0.693137	0.567759	0.839207	0.938237
INTS10	0.498717	0.567084	0.591405	0.523802	0.507286	0.44757	0.52223	0.653679	0.673604	0.529141	0.556411	0.47185	0.537856	0.759638	0.64006	0.591881	0	0.646125	0.57979	0.555885	0.628771	0.820042	0.464972	0.642892	0.527399	0.427047	0.35172	0.440539	0.636112	0.480813	0.417634	0.775296	0.624056	0.537636	0.486085	0.574238	0.644106	0.589145	0	0.81244	0.647095	0.51587	0.64188	0.416367	0.492643	0.730035	0.555077	0.628419
LPL	0.0117312	0.010458	0.0142739	0.022673	0.00950294	0.0118625	0.0129816	0.0176297	0.00962581	0.0108854	0.00255298	0.00357967	0.0123947	0.01142	0.0117295	0.00566947	0	0.00867992	0.00768285	0.00589141	0.0166546	0.00909732	0	0	0.0106594	0.00794955	0	0.015882	0.0244746	0.011405	0.0120956	0.0195345	0.0141676	0.0174871	0.00664475	0.0137097	0.00788624	0.00751059	0	0.00197877	0.0110675	0.0114013	0.00912968	0	0.00552589	0.00388248	0.0115202	0.00201792
SLC18A1	0	0.000868646	0.0012453	0.00560559	0.00177706	0.00467555	0	0.00245935	0	0	0.00298992	0.00161532	0	0	0	0.00241442	0	0	0	0	0	0.00179249	0	0	0	0	0	0	0	0.000787314	0	0.00159682	0	0.00603504	0	0	0.000622741	0	0	0.00187175	0	0	0	0	0	0	0	0
ATP6V1B2	0.493023	0.429357	0.499187	0.66734	0.585851	0.81359	0.846941	0.649308	0.662464	0.39376	0.594037	0.521637	0.476561	0.546901	0.436327	0.414109	0	0.386869	0.973106	0.535215	0.568612	0.623129	0.280275	0.491964	0.790953	0.575229	0.337312	0.611144	0.800377	0.546645	0.476744	0.778463	0.516299	0.506717	0.41068	0.460969	0.59696	0.550155	0	0.399566	0.372233	0.300078	0.505951	0.367596	0.725024	0.494378	0.342463	0.479686
LZTS1	0.0163382	0.0142458	0.0227001	0.00963351	0.0229326	0.0199104	0.0213528	0.0129287	0.0254316	0.0131839	0.0114187	0.0106126	0.0199237	0.0134115	0.0174045	0.00993843	0	0.0152757	0.0136113	0.0134752	0.0129378	0.0163326	0	0.0220115	0.0127938	0.0119086	0	0.0120165	0.0197678	0.0162523	0.0310672	0.0270835	0.0247057	0.0217927	0.0125497	0.01322	0.0129441	0.0142894	0	0.0155586	0.0130555	0.0219889	0.00483441	0.00651695	0.033243	0.00305671	0.00263917	0.0130505
GFRA2	0.0486945	0.0594054	0.0689608	0.0748416	0.059542	0.0312263	0.113775	0.116642	0.0770489	0.0546484	0.0791499	0.0575463	0.0379846	0.0519543	0.0720802	0.0703877	0	0.126711	0.0450035	0.0740728	0.0534065	0.12576	0.126316	0.0948709	0.0494681	0.0472822	0	0.0288671	0.0517658	0.0584482	0.0457315	0.130044	0.0650955	0.0588702	0.0374638	0.0622838	0.0782045	0.0447685	0	0.0636441	0.0406238	0.0235739	0.0620364	0.0222503	0.0630833	0.17043	0.126726	0.0613504
DOK2	0	0.00095529	0	0.00100399	0.00181939	0.00155064	0.00138031	0	0.000789342	0.00179768	0.00121708	0	0	0	0	0	0	0	0	0	0	0	0	0.00357933	0.00218435	0	0	0	0	0.000767814	0	0.00170393	0.00105158	0	0	0	0.00292741	0	0	0.00271764	0.00100214	0.00142704	0	0	0	0	0	0.00245557
XPO7	0.502295	0.473923	0.547099	0.44619	0.493835	0.56395	0.599064	0.523818	0.570133	0.596407	0.556902	0.549217	0.511868	0.528475	0.546476	0.502423	0	0.536772	0.596168	0.529522	0.618359	0.652122	0.415932	0.618914	0.63955	0.487531	1.00107	0.532089	0.605735	0.435376	0.46372	0.606381	0.529807	0.511393	0.583486	0.574799	0.579291	0.586448	0	0.542205	0.507758	0.510074	0.577435	0.51196	0.584755	0.483611	0.569325	0.558336
NPM2	0.227976	0.289501	0.360004	0.33623	0.243751	0.206393	0.419516	0.417776	0.482855	0.330783	0.264011	0.282689	0.335433	0.593519	0.462255	0.594348	0	0.449747	0.382307	0.298358	0.330764	0.582645	0.223784	0.585775	0.282871	0.233965	0.35172	0.175516	0.318536	0.222104	0.314264	0.506997	0.410583	0.391231	0.241381	0.311551	0.484427	0.388895	0	0.362474	0.473124	0.313316	0.340272	0.167336	0.287319	0.319962	0.558451	0.462136
FGF17	0.207414	0.278447	0.209931	0.174478	0.224497	0.24384	0.401554	0.333488	0.253103	0.211114	0.215919	0.195877	0.239315	0.184366	0.264418	0.172202	0	0.182091	0.215971	0.332186	0.233292	0.205922	0.203549	0.136365	0.194907	0.15627	0	0.367361	0.267766	0.38948	0.327602	0.282397	0.357525	0.26338	0.165663	0.216222	0.360286	0.3379	0	0.226518	0.136629	0.251388	0.254971	0.238807	0.384688	0.116629	0.241481	0.388802
DMTN	0.332386	0.312011	0.380839	0.292107	0.30709	0.33183	0.648798	0.484219	0.549638	0.256477	0.272839	0.262947	0.286437	0.412452	0.382499	0.324697	0	0.326113	0.561154	0.355674	0.371658	0.494845	0.186492	0.405179	0.444098	0.328197	0.337312	0.320434	0.368577	0.285098	0.357648	0.529136	0.456305	0.377652	0.332947	0.334669	0.529369	0.414567	0	0.363298	0.329609	0.298639	0.3831	0.216841	0.518373	0.429613	0.412096	0.387936
FAM160B2	0.110514	0.143944	0.151519	0.147436	0.148206	0.110228	0.180051	0.190578	0.212542	0.107122	0.0996731	0.0807725	0.125028	0.179343	0.178701	0.198183	0	0.152492	0.157843	0.187535	0.164367	0.218256	0.145232	0.220338	0.126997	0.13055	0.220245	0.1343	0.158661	0.119011	0.130971	0.17818	0.18349	0.140718	0.10163	0.150941	0.202275	0.126079	0	0.162914	0.203923	0.103673	0.15255	0.0889683	0.185722	0.162729	0.252353	0.220512
NUDT18	0.0144965	0.0141096	0.00755349	0.013573	0.0230189	0.0257468	0.0112589	0.0213471	0.0401078	0.0097237	0.00377839	0.0073668	0.0209665	0.0579154	0.0150297	0.0476117	0	0.0241365	0.0337697	0.0181364	0.022486	0.0201378	0	0.0220083	0.0124119	0.00838342	0	0.00636325	0.00896956	0.0183208	0.0151104	0.0135843	0.0133817	0.00639512	0.00703293	0.0120598	0.0127206	0.00866919	0	0.00413973	0.00908347	0.00245856	0.0140319	0.00652327	0.0104932	0.0266209	0.0139936	0.00614128
HR	0.0266645	0.0374554	0.024114	0.0296632	0.0300276	0.0252248	0.0265939	0.0352884	0.0577059	0.0168412	0.0247425	0.0222286	0.0489986	0.043258	0.037564	0.032069	0	0.0387813	0.0289651	0.0531459	0.0785706	0.0390011	0.0493448	0.0457885	0.0386967	0.0214204	0	0.0177216	0.0149091	0.0131185	0.0301596	0.0399693	0.0281652	0.0120602	0.01642	0.0308191	0.0136176	0.0215215	0	0.0148423	0.0441958	0.00437912	0.02939	0.0296489	0.0184466	0.0114935	0.0428987	0.0144936
REEP4	0.00170227	0.00930349	0.00354029	0.0087615	0.00311402	0.00362076	0.0116415	0.0057353	0.0115389	0.0080264	0	0.00587895	0.00342561	0.00896357	0.00375646	0.00714939	0	0.00161682	0.00584286	0.0106724	0.00807765	0.00207795	0	0.0114535	0.00606261	0.00119441	0	0.00737714	0.00179869	0	0.0184334	0.00526414	0.00961834	0.00731434	0	0.00192471	0.00822082	0	0	0.00912954	0.00840657	0.00414697	0.00482917	0.0113552	0.00641636	0.00653319	0.00490402	0
LGI3	0.249707	0.256556	0.343356	0.24844	0.262565	0.297315	0.522882	0.385773	0.39671	0.221145	0.189427	0.201145	0.303718	0.480785	0.314152	0.317948	0	0.33427	0.602211	0.266742	0.398658	0.455681	0.122695	0.348584	0.336292	0.224658	0.571208	0.253467	0.332006	0.219635	0.303509	0.552945	0.353649	0.334905	0.181391	0.23329	0.514976	0.403999	0	0.329517	0.277396	0.234959	0.332089	0.199323	0.37158	0.209835	0.260546	0.223469
SFTPC	0.0270699	0.0335623	0.0458236	0.0422382	0.0186262	0.0222161	0.161076	0.051727	0.0386626	0.0464402	0.00425215	0.0192458	0.0446432	0.0368145	0.0282966	0.0458044	0	0.0323428	0.0485501	0.0203112	0.0378073	0.0512918	0.0340534	0.0203302	0.0275794	0.0202141	0	0.0608902	0.0415391	0.0612269	0.0586211	0.0373758	0.0521047	0.039005	0.0175941	0.0247942	0.0778542	0.0737772	0	0.0263488	0.0141793	0.0432949	0.0224375	0.0539884	0.0557765	0.0103395	0.0458757	0.0993451
BMP1	0.0660514	0.0708894	0.100316	0.0866939	0.088181	0.0702181	0.11621	0.0946877	0.10738	0.0577902	0.0628158	0.0665615	0.0719764	0.100351	0.0829423	0.0788939	0	0.0524139	0.0907379	0.106582	0.102978	0.0916915	0	0.0754363	0.0356535	0.0625668	0	0.0663999	0.0701099	0.0811724	0.0824427	0.099633	0.0850288	0.0918829	0.056183	0.0714956	0.082516	0.0960305	0	0.0513906	0.0803939	0.065008	0.0971731	0.0535128	0.0974722	0.0830945	0.123983	0.0679152
PHYHIP	0.34205	0.270814	0.286922	0.195577	0.221259	0.327858	0.707537	0.420421	0.344466	0.236873	0.2288	0.186013	0.274144	0.24278	0.241153	0.157996	0	0.18678	0.414672	0.269269	0.24476	0.271584	0.233262	0.188566	0.480648	0.373244	0	0.345377	0.325667	0.20471	0.494762	0.449995	0.426649	0.25268	0.19503	0.174092	0.29361	0.248913	0	0.167948	0.164081	0.198531	0.253195	0.429455	0.450786	0.354788	0.147543	0.246558
POLR3D	0.0273082	0.0477302	0.0609413	0.0556574	0.0485059	0.0424443	0.0781376	0.0414943	0.0590995	0.0339413	0.0400738	0.0254875	0.0390447	0.0737311	0.0409358	0.0493392	0	0.0541844	0.0672447	0.0367131	0.0516319	0.0846125	0.0294423	0.0760192	0.0411447	0.0217777	0	0.0341319	0.0367484	0.0450564	0.0265676	0.0628673	0.0404889	0.0333487	0.0360813	0.0582059	0.0368291	0.0415347	0	0.0278844	0.0322805	0.0215421	0.0284548	0.0442895	0.0367427	0.0505036	0.0845611	0.0933265
PIWIL2	0.0131403	0.0263524	0.0528534	0.0660226	0.0170941	0.032088	0.0339168	0.0191181	0.0276372	0.0135012	0.0118545	0.0222998	0.00698457	0.0221172	0.0140461	0.0278661	0	0.0501936	0.0285883	0.0282347	0.0232772	0.0380985	0.0158101	0.0153937	0.0161875	0.0259181	0	0.0213022	0.0531973	0.0229696	0.0109813	0.0695659	0.0524038	0.00808136	0.0201083	0.0182876	0.0180872	0.0150324	0	0.0468528	0.0223171	0.0135239	0.0307338	0.0116423	0.00601143	0.0856182	0.0252405	0.0593314
SLC39A14	0.317536	0.322224	0.350455	0.326759	0.353716	0.307848	0.397537	0.398935	0.464423	0.330944	0.26933	0.318672	0.294185	0.41541	0.428963	0.426402	0	0.462721	0.379463	0.42236	0.460299	0.484274	0.217971	0.45294	0.365264	0.317254	0.35172	0.24338	0.364867	0.312859	0.271084	0.516944	0.396109	0.419272	0.228928	0.429503	0.423149	0.331037	0	0.281502	0.409404	0.277819	0.359639	0.242708	0.377587	0.626633	0.537704	0.43213
PPP3CC	0.634205	0.599607	0.804422	0.641363	0.704252	0.723732	0.606834	0.762608	0.766898	0.684883	0.704754	0.697575	0.677747	0.948061	0.730598	0.78199	0	0.787536	0.686256	0.686754	0.777454	0.928771	0.619612	0.810287	0.725429	0.616425	0.429863	0.59322	0.726461	0.702442	0.606709	0.858922	0.750007	0.668691	0.69767	0.743927	0.711872	0.744387	0	0.71901	0.784363	0.594142	0.755397	0.430095	0.767777	0.824858	0.693262	0.86202
SORBS3	0.0470862	0.0387815	0.0434242	0.03441	0.038055	0.0322187	0.0411704	0.0658837	0.0580961	0.0536937	0.0450842	0.026929	0.0180708	0.0491895	0.0617158	0.0341049	0	0.0645122	0.0421815	0.0712182	0.0678889	0.0898501	0.0298956	0.0876415	0.0511608	0.0626244	0	0.0203137	0.0401755	0.030915	0.0313692	0.0626924	0.0494436	0.0454798	0.0317416	0.0419879	0.0403743	0.0404816	0	0.0439252	0.0368093	0.0200636	0.0456364	0.0406382	0.0442609	0.0321834	0.0431573	0.0492992
PDLIM2	0.00969656	0.00583613	0.00248329	0.00253699	0.00653406	0.00349855	0	0.000497508	0.000652254	0	0	0	0	0	0	0.0021601	0	0	0	0.00134779	0	0	0.0436078	0.00273244	0.00627476	0.00351653	0	0.00440277	0.00328228	0.00146675	0	0	0.000657176	0.00351286	0	0	0	0	0	0.00109828	0	0	0	0	0	0	0	0.00246027
C8orf58	0.00619266	0.00766668	0.0110158	0.00539181	0.00341976	0.00369426	0.00707661	0.0147122	0.012093	0.0142078	0.00418989	0.00320191	0.00364096	0.0199392	0.00411107	0.0135514	0	0.0115408	0.0175844	0.00941781	0.0122897	0.0125763	0	0.00625115	0.00388111	0.00948772	0	0.0106244	0.00763097	0.00494532	0.00686037	0.019478	0.00751503	0.00417685	0.00202235	0.00879569	0.00817088	0.00924284	0	0.010382	0.00599784	0.0144331	0.0157181	0	0.00973699	0	0.011485	0.00926294
CCAR2	0.110618	0.0888143	0.116593	0.091347	0.106139	0.100421	0.175852	0.125543	0.16594	0.0912099	0.0878012	0.0940016	0.108282	0.158816	0.126186	0.13992	0	0.15354	0.163817	0.092102	0.121125	0.132964	0.0263718	0.136305	0.135195	0.0964626	0	0.0721925	0.106978	0.0815602	0.135332	0.141766	0.110561	0.0911784	0.0473744	0.100635	0.124112	0.118404	0	0.109996	0.106257	0.041524	0.0936223	0.0529585	0.0868442	0.105707	0.0907556	0.0981303
BIN3	0.195289	0.16853	0.16934	0.179869	0.203017	0.140471	0.28254	0.188978	0.246252	0.176196	0.147703	0.15636	0.179326	0.215063	0.247353	0.164797	0	0.21796	0.174517	0.207638	0.205001	0.306405	0.0992164	0.336682	0.157148	0.130104	0	0.107333	0.161257	0.159072	0.168413	0.210249	0.261701	0.243635	0.168415	0.225755	0.194596	0.233589	0	0.183962	0.242735	0.147547	0.208623	0.137354	0.200215	0.318625	0.31023	0.344835
EGR3	0.0182826	0.00819659	0.00886183	0.0148632	0.0122928	0.00819998	0.0119284	0.0157447	0.0150176	0.00272595	0.0108552	0.00871563	0	0.00333138	0.00797763	0.0106736	0	0	0.00588317	0.00661074	0.00264322	0.00226451	0.0383646	0.0209169	0.0189334	0.0191435	0	0.0154528	0.0113313	0.0108312	0.0146764	0.0163461	0.016126	0.0014957	0.0245566	0.0127927	0.00466196	0.019902	0	0	0.00133397	0.0145218	0.0077879	0.00562482	0.00547279	0.212852	0.00474763	0.00485998
PEBP4	0.206165	0.169974	0.178584	0.142517	0.167108	0.11714	0.0175918	0.188352	0.15286	0.109966	0.141515	0.158643	0.198114	0.311757	0.338892	0.169013	0	0.317104	0.122475	0.202324	0.187452	0.318328	0.0600943	0.258892	0.0823327	0.165462	0	0.116528	0.145904	0.101246	0.0910159	0.231682	0.152871	0.0811636	0.175263	0.205773	0.0407437	0.0642448	0	0.106046	0.12314	0.190016	0.197684	0.0484664	0.0698962	0.153675	0.19538	0.0877017
RHOBTB2	0.105723	0.161532	0.161152	0.167379	0.175628	0.142954	0.158474	0.236191	0.320085	0.119307	0.141543	0.148617	0.211626	0.300015	0.283995	0.258448	0	0.20682	0.256023	0.230943	0.211694	0.285553	0.12539	0.329049	0.178923	0.149615	0	0.0964681	0.142363	0.107948	0.195035	0.293079	0.222899	0.185319	0.119053	0.20148	0.15113	0.154496	0	0.185827	0.221671	0.122989	0.158839	0.106577	0.138777	0.169744	0.287623	0.149275
TNFRSF10B	0.0171784	0.0234453	0.0161581	0.0146089	0.011256	0.00848816	0.00814079	0.00734538	0.00848719	0.00987919	0.00610735	0.0137006	0.00904954	0.00920344	0.00630769	0.00518516	0	0.00701907	0.000786032	0.00232845	0.0117713	0.00542851	0.0307991	0.0142927	0.0139302	0.00556017	0	0.0151864	0.0108123	0.0159509	0.00818848	0.0128858	0.00416553	0.00284688	0.00667376	0.00246459	0.00169061	0.0012593	0	0	0.00257388	0	0.0019236	0	0.00225185	0.00350207	0.0139606	0.00409835
TNFRSF10D	0.000681763	0	0.00566546	0.00622606	0.00249368	0.000885312	0	0.00146205	0.00103922	0	0.00385305	0	0	0.00708166	0.00209969	0.00366932	0	0	0.00185018	0	0.00154358	0.00302798	0	0	0.00254425	0.00344426	0	0	0.00593531	0.00307613	0	0.00628623	0.00357718	0	0	0	0	0	0	0.000945696	0	0	0	0	0.00129343	0	0	0.00388543
TNFRSF10A	0.0014569	0	0.00335177	0.0081366	0.00527025	0.0021747	0.00144601	0	0.00759506	0.00199594	0.00219772	0	0	0	0.00103944	0.0109367	0	0.0122505	0.00927521	0	0.00207343	0.00463286	0	0.0213795	0	0	0	0.00732453	0.00770846	0.00343956	0.00236318	0.00192199	0.00360027	0.00445066	0.00336352	0.00469915	0.00140756	0.000936909	0	0.00692924	0.00378706	0.00390923	0.00394163	0	0.0067826	0	0.00252628	0.00204968
CHMP7	0.0818412	0.073275	0.0966604	0.154958	0.121862	0.134952	0.148669	0.1374	0.165664	0.119998	0.0944989	0.0725121	0.0817447	0.0940606	0.135308	0.124196	0	0.0973835	0.144221	0.103777	0.135198	0.190798	0.0820915	0.175067	0.094451	0.0692202	0	0.122216	0.11493	0.0874574	0.106014	0.162374	0.104115	0.104811	0.0622921	0.102408	0.132618	0.103446	0	0.0952508	0.110534	0.0521307	0.103825	0.0579835	0.0635394	0.108638	0.130173	0.134316
R3HCC1	0.050179	0.035381	0.0442543	0.0675167	0.0526609	0.0500117	0.0971365	0.0830129	0.0812078	0.0212651	0.051334	0.0345393	0.0473004	0.064004	0.0568006	0.0699262	0	0.0529554	0.0928414	0.0511922	0.0630334	0.0749951	0.0174734	0.0927764	0.0722192	0.0504121	0.220245	0.0479951	0.0506744	0.041432	0.0532731	0.0796389	0.044545	0.0447752	0.0293728	0.0420095	0.0674679	0.0420408	0	0.0320978	0.0574207	0.026989	0.0506399	0.0458108	0.051609	0.060062	0.0618793	0.168255
LOXL2	0.0127836	0.017754	0.0210509	0.0260847	0.0208954	0.00745937	0.0558856	0.0175602	0.021443	0.0216241	0.0123668	0.0225204	0.0194264	0.0481834	0.0222789	0.0177941	0	0.0337462	0.014693	0.0113407	0.0131505	0.0181052	0	0.029097	0.0133582	0.00886401	0	0.013517	0.0162326	0.0249798	0.0318302	0.0395134	0.0158441	0.0363202	0.00309826	0.0179966	0.0212987	0.0103274	0	0.0336337	0.0180712	0.00774609	0.0244624	0.0141722	0.0187472	0.0433048	0.0148652	0.202838
ENTPD4	0.217594	0.248303	0.28121	0.294654	0.262879	0.29655	0.32765	0.325892	0.40734	0.255651	0.295917	0.258227	0.260282	0.426462	0.292706	0.298104	0	0.273263	0.366222	0.247796	0.318872	0.359773	0.130609	0.398231	0.274775	0.237857	0.209618	0.208965	0.286538	0.207537	0.192733	0.3734	0.282474	0.3767	0.256331	0.293503	0.400692	0.318108	0	0.307698	0.315947	0.187815	0.252164	0.218218	0.238478	0.498972	0.254736	0.277909
SLC25A37	0.239058	0.321084	0.291075	0.36473	0.329936	0.266741	0.265358	0.484786	0.498865	0.447895	0.361768	0.325772	0.463486	0.586027	0.539602	0.461063	0	0.486393	0.349041	0.391071	0.375979	0.425334	0.176855	0.544165	0.328292	0.276189	0	0.22978	0.300272	0.185377	0.263827	0.354524	0.416219	0.353288	0.209376	0.399109	0.300655	0.310998	0	0.327968	0.598288	0.228956	0.197876	0.267734	0.252209	0.486849	0.36267	0.21293
NKX3-1	0.000504012	0.00105764	0.00109713	0.00332713	0.00182588	0.00447091	0.00160538	0.00370209	0.00440517	0.00263061	0.00148632	0	0.00728145	0	0	0	0	0.00136278	0.00615931	0.0021735	0.00358687	0.00306398	0	0.00304655	0.00107227	0.00454111	0	0	0.00257943	0	0.00891462	0.00423329	0.000351151	0.00175813	0	0.00640029	0.00461738	0.00710761	0	0	0	0	0.00417138	0.00432863	0.00654711	0.00324994	0	0.0053914
STC1	0	0.00206956	0.000307747	0.00472408	0.00344287	0.00156066	0.00192216	0.00802188	0.00256129	0.00241544	0	0	0.00820659	0	0.00346322	0.00274997	0	0	0.00184209	0.00150671	0	0	0	0	0	0	0	0	0	0.00289055	0	0.00463767	0.0010013	0	0.00208021	0.00145847	0.000828872	0	0	0.00186384	0.00108914	0	0.00218511	0	0.00761835	0	0.00436428	0
ADAM28	0.00373075	0.0117776	0.0212263	0.0389312	0.017937	0.0242296	0.0220527	0.0242342	0.0169598	0.0107959	0.00857149	0.0111801	0.0119217	0.0373673	0.00905307	0.0505055	0	0.0122473	0.0173412	0.0180031	0.0050787	0.027817	0	0.032587	0.00780817	0.014047	0	0.0262658	0.0553381	0.0129216	0.00770944	0.0696472	0.0128821	0.0110007	0.0225632	0.00558235	0.0218474	0.00995835	0	0.0208284	0.00985559	0.00446245	0.0354892	0	0.00361254	0.0102029	0.00534864	0.0392639
ADAMDEC1	0	0	0.00103514	0.00720602	0	0.00108098	0.00130025	0.00209212	0.00073838	0.00110035	0	0	0	0	0.000956068	0	0	0.000992179	0.00110581	0	0.00218673	0.00149032	0	0.00304655	0	0.00154247	0	0	0.00140201	0	0	0.00655421	0.000584966	0	0	0.000528733	0.000772192	0	0	0	0.00112572	0.00142704	0	0	0	0	0	0.0073402
ADAM7	0.00663288	0.00844011	0.0134186	0.0256256	0.0155078	0.0117824	0.00590533	0.0189194	0.00892701	0.00322422	0.00220115	0.0028532	0.00697866	0.00982625	0.00410873	0.0155592	0	0.00992781	0.0142885	0.00811409	0.00395426	0.0246516	0	0.0220635	0.00325269	0.00276952	0	0.021751	0.0434457	0.0106464	0.00200551	0.0492878	0.00371209	0.0142736	0.00317314	0.00161687	0.0170247	0.0106215	0	0.0146763	0.0112112	0.0173957	0.0142795	0	0.00173093	0.00208183	0.0142915	0.0234552
NEFM	0.2235	0.144395	0.209927	0.1641	0.151497	0.132169	0.477492	0.253954	0.287698	0.11294	0.156555	0.143047	0.181071	0.360452	0.212938	0.174943	0	0.104134	0.286281	0.10701	0.200849	0.274956	0.253781	0.251622	0.219066	0.186011	0	0.139536	0.220321	0.156589	0.381063	0.353203	0.222532	0.144041	0.120609	0.142428	0.299373	0.25035	0	0.175778	0.153025	0.203428	0.192169	0.115812	0.152882	0.262702	0.19988	0.3632
NEFL	0.31756	0.255146	0.339231	0.372127	0.279792	0.345115	0.794775	0.499693	0.473126	0.187124	0.315057	0.216339	0.327814	0.514413	0.29484	0.355312	0	0.226396	0.71247	0.202577	0.416621	0.459616	0.254923	0.432906	0.455885	0.302567	0	0.314386	0.425815	0.272721	0.431506	0.528623	0.376761	0.27285	0.190056	0.230712	0.426369	0.351118	0	0.281094	0.228393	0.228808	0.354771	0.251098	0.32354	0.255807	0.229666	0.359091
DOCK5	0.0534305	0.0651691	0.0595095	0.0816579	0.0633159	0.0441085	0.05065	0.0883624	0.0594463	0.0247695	0.0414999	0.028956	0.0403113	0.0521744	0.0283698	0.044494	0	0.0136051	0.0431124	0.0304508	0.0360702	0.0434162	0.038153	0.0460093	0.0487757	0.0328808	0	0.0539906	0.096138	0.0720108	0.0841211	0.0820327	0.0545729	0.024718	0.0448526	0.0375981	0.0412444	0.0397931	0	0.0184447	0.0320113	0.0183139	0.0256102	0.0152911	0.0433327	0.0472894	0.0252195	0.0530894
GNRH1	0.0169577	0.0188933	0.021059	0.0347105	0.0116056	0.0250958	0.0286893	0.0247121	0.0163124	0.00591635	0.0185882	0.0167661	0.00755544	0.0207924	0.0198006	0.0177576	0	0.0165536	0.0137045	0.0122713	0.0184239	0.0160555	0.0306853	0.00855886	0.0254418	0.0109502	0	0.0255055	0.0270004	0.0136845	0.0167179	0.0139292	0.0157819	0.0116057	0.0282253	0.0145472	0.0237942	0.0153207	0	0.0161346	0.0188649	0.0188401	0.0168625	0.0123679	0.0240853	0.00576626	0.00533207	0.0250941
KCTD9	0.0954849	0.105372	0.108603	0.101084	0.115998	0.1188	0.0850637	0.0978338	0.112015	0.0669112	0.0969153	0.0921764	0.087683	0.0967991	0.116703	0.127438	0	0.0674518	0.113421	0.0939953	0.114156	0.129374	0.0230606	0.106361	0.0818818	0.0663698	0	0.125661	0.141961	0.134641	0.0812563	0.11391	0.0943304	0.120869	0.137831	0.101566	0.130907	0.108751	0	0.144212	0.0846859	0.0943951	0.132403	0.0434948	0.119707	0.0674443	0.0593421	0.130593
CDCA2	0.00320307	0	0.00640075	0.00869332	0.00461718	0	0	0	0.00336566	0.00731929	0.00132055	0.000987947	0.00225419	0.0134881	0.00280511	0.00600786	0	0.00304795	0.00296506	0	0	0.00184373	0	0.0067953	0.00247004	0.00400357	0	0.00202876	0.00499946	0.00283786	0.00486114	0.00498994	0.00232083	0.00466764	0.00512628	0	0.00126345	0.00863044	0	0	0.00369474	0.00243858	0.00229533	0.00835613	0.00168378	0.00436944	0	0
EBF2	0.00596919	0.00627524	0.00399697	0.00602515	0.00966682	0.00257461	0	0.000781041	0.00335969	0.00628371	0	0.00393837	0	0.00639811	0.00617888	0	0	0.00186138	0.00482845	0	0	0.00390652	0	0.00292947	0.00761559	0	0	0.00486894	0.0145146	0.00276966	0	0.0114368	0.000321898	0.00115939	0	0.00345896	0.0009055	0	0	0.000815935	0.00141679	0	0.00162264	0	0	0.0030588	0.00531563	0
PPP2R2A	0.355411	0.398416	0.496125	0.458133	0.561559	0.548625	0.446248	0.495171	0.521596	0.462145	0.419226	0.388063	0.325255	0.4151	0.443026	0.444078	0	0.437639	0.460726	0.424787	0.510643	0.530907	0.378076	0.457081	0.466437	0.430747	0.655376	0.456972	0.486411	0.418625	0.313237	0.487331	0.462553	0.515995	0.454372	0.470799	0.462902	0.468881	0	0.426989	0.452496	0.432649	0.392804	0.342866	0.465322	0.480154	0.542987	0.517405
BNIP3L	0.422181	0.473588	0.594981	0.505993	0.440102	0.497661	1.02721	0.707621	0.616282	0.656257	0.513265	0.56139	0.452308	0.563624	0.489609	0.489655	0	0.4328	0.642708	0.395035	0.446044	0.824522	0.503384	0.614409	0.62495	0.463753	0	0.594993	0.589483	0.532662	0.863965	0.893273	0.610955	0.850842	0.754786	0.519285	0.947954	0.865965	0	0.773339	0.563296	0.676787	0.438308	0.393442	0.933336	0.811463	0.525385	1.01823
PNMA2	0.670996	0.601367	0.762571	0.610994	0.547007	0.836778	1.57418	0.869294	0.86016	0.546102	0.832755	0.714602	0.650051	0.691053	0.557118	0.573634	0	0.547305	1.23415	0.561412	0.68666	1.01634	0.410875	0.826992	1.0779	0.670043	0.780827	0.758386	0.812005	0.590531	0.594685	1.01295	0.794666	0.680945	0.410701	0.593749	0.935083	0.791396	0	0.802329	0.456532	0.540029	0.672089	0.453844	0.917191	0.725335	0.510855	0.637557
DPYSL2	1.02867	0.98162	1.09124	1.1919	1.1859	1.03927	1.54773	1.17223	1.2918	1.02398	1.08236	1.02218	1.00735	1.0812	1.13877	1.01275	0	0.948659	1.36477	1.03825	1.1932	1.31162	0.845013	1.29928	1.12036	1.0057	1.05677	0.988513	1.26193	1.08783	1.05805	1.28424	1.07038	1.15061	0.972256	1.12182	1.22398	1.06787	0	1.08952	1.10156	0.79155	1.05051	0.868614	1.30825	1.07246	1.30124	1.22346
ADRA1A	0.386385	0.570496	0.637428	0.478688	0.565564	0.545458	0.461174	0.562803	0.536943	0.614744	0.51383	0.508174	0.315824	0.573849	0.468352	0.467018	0	0.619897	0.413001	0.701692	0.504275	0.599982	0.62033	0.617242	0.538885	0.399313	0.220245	0.445075	0.415166	0.548742	0.190474	0.623439	0.530972	0.693163	0.376812	0.646226	0.558082	0.314601	0	0.571471	0.491287	0.328367	0.548772	0.242963	0.391367	0.378735	0.731888	0.491264
STMN4	0.225996	0.22298	0.227167	0.226007	0.186077	0.207052	0.41742	0.321817	0.393498	0.15589	0.234163	0.210379	0.192707	0.446169	0.183071	0.285947	0	0.305085	0.4964	0.281812	0.289729	0.38765	0.270414	0.311457	0.318896	0.152265	0	0.205823	0.273863	0.238027	0.299907	0.451521	0.238036	0.239058	0.153125	0.168158	0.337964	0.230197	0	0.209993	0.191031	0.148261	0.254648	0.125527	0.279634	0.310185	0.224051	0.144738
TRIM35	0.0498499	0.0528952	0.0540107	0.0533436	0.045892	0.0494866	0.0480309	0.0580077	0.069994	0.0634493	0.0459667	0.0659723	0.0527535	0.0880956	0.0611808	0.046201	0	0.0538537	0.0761122	0.0627455	0.0734335	0.0807707	0.0337168	0.110237	0.0662091	0.0323169	0	0.0385913	0.0525776	0.0403755	0.0522464	0.0830916	0.0633957	0.0530035	0.0500337	0.0522271	0.0591586	0.0628254	0	0.0687489	0.0592734	0.0274769	0.0449664	0.0361763	0.0551813	0.0599842	0.0636554	0.0560398
PTK2B	0.135852	0.0882004	0.0972077	0.101089	0.0924558	0.0939625	0.205204	0.18404	0.175842	0.0678418	0.100871	0.0793111	0.136473	0.0851489	0.0780863	0.0696344	0	0.0815616	0.10397	0.0820991	0.0705021	0.0818076	0.057832	0.0745156	0.0976196	0.121691	0.209618	0.103586	0.113239	0.100842	0.296051	0.217807	0.175847	0.111077	0.113228	0.0944579	0.0643617	0.0712891	0	0.0508922	0.0599924	0.0644033	0.0703328	0.0830303	0.0516397	0.0549007	0.131104	0.0522014
CHRNA2	0.00869719	0.0066528	0.00578505	0.00442464	0.000651143	0.00174199	0.00536687	0.0174706	0.00531838	0.00915228	0.0113032	0.00263734	0	0.00794594	0.00102409	0.008993	0	0.00200616	0.00225056	0.0120736	0.00824504	0.00776425	0	0	0.00230555	0.00635397	0	0	0.00270995	0.00183194	0.0031873	0.00326755	0.00338967	0.0106223	0.00810689	0.00465037	0.00236859	0.00597035	0	0.00195927	0.0111168	0.00232967	0	0	0.0117224	0.00328314	0	0.0104921
EPHX2	0.105822	0.117737	0.147355	0.119487	0.112873	0.105994	0.08922	0.180835	0.17481	0.0945304	0.123664	0.113647	0.094793	0.20567	0.261495	0.214803	0	0.178889	0.127964	0.12905	0.15725	0.209624	0.239857	0.277766	0.107171	0.0952836	0	0.100515	0.100227	0.104211	0.0993249	0.135715	0.171111	0.124154	0.0925289	0.155973	0.103865	0.113886	0	0.13197	0.147245	0.0786535	0.117226	0.0551379	0.0617465	0.115715	0.203797	0.190838
CLU	0.572852	0.486898	0.66705	0.614865	0.510979	0.629497	1.45386	0.80416	0.729427	0.397088	0.526051	0.373581	0.534747	0.782136	0.508223	0.564102	0	0.386732	0.894796	0.480103	0.630116	0.684013	0.550112	0.606969	0.786241	0.556834	0.655376	0.694456	0.707796	0.627734	1.02624	0.905397	0.712312	0.457216	0.360636	0.379188	0.814355	0.640516	0	0.556335	0.519272	0.437372	0.696394	0.606235	0.773002	0.712029	0.396006	0.752008
SCARA3	0.0987071	0.10138	0.0968484	0.100706	0.0889222	0.0796633	0.0707559	0.144636	0.139044	0.08332	0.149331	0.100691	0.0553214	0.141767	0.197108	0.162873	0	0.107664	0.104546	0.149117	0.138326	0.21111	0.221674	0.20456	0.0890243	0.0929452	0	0.0817639	0.0814702	0.0488839	0.0813706	0.135097	0.10924	0.1061	0.14053	0.159397	0.1409	0.112247	0	0.144085	0.134138	0.0846235	0.160509	0.051162	0.109752	0.173786	0.147934	0.127022
CCDC25	0.204053	0.22719	0.242679	0.328587	0.291236	0.300821	0.183683	0.28764	0.281454	0.208005	0.238053	0.192769	0.197974	0.240891	0.249824	0.262018	0	0.219176	0.339944	0.226674	0.231315	0.35406	0.151189	0.346789	0.280448	0.226556	0	0.249131	0.336668	0.231567	0.168492	0.270715	0.270332	0.216914	0.185721	0.225998	0.194723	0.216949	0	0.248336	0.197611	0.167055	0.252351	0.130142	0.187566	0.206792	0.202119	0.207292
ESCO2	0.00491852	0.00115807	0.00462244	0.00609097	0.00835925	0.00434613	0.00331127	0.00086758	0.00283315	0.00404795	0.00392071	0.00323833	0.00235298	0.00287219	0.00218065	0.00172686	0	0.00596654	0.0116548	0.00348741	0.00233459	0.00523522	0	0.00815556	0.00112953	0	0	0.00375006	0.00712635	0.0101176	0	0.0148234	0.00167375	0.00727494	0	0.00458605	0.00255142	0.0091376	0	0.00102831	0.00887063	0	0.00584546	0	0.00492797	0.00193643	0.00544318	0
PBK	0	0.0008214	0.00234359	0.00552113	0.00308703	0.00175563	0	0.00100646	0.00406463	0	0.00302873	0.00276569	0	0.00424042	0	0.00317758	0	0.00136932	0.00060035	0.00454939	0	0.00350762	0	0	0	0	0	0	0.00834216	0.00645937	0.00185875	0	0.000653218	0.00123146	0	0.000729023	0	0	0	0.00404607	0.00135559	0	0	0.00554711	0.00432553	0	0	0.00424861
SCARA5	0.0058418	0.0369669	0.0520067	0.0515389	0.0445798	0.0347702	0.0409767	0.0277419	0.0533495	0.0236169	0.0465575	0.0440367	0.041551	0.0426917	0.0420459	0.0361999	0	0.0478067	0.0503054	0.0489851	0.0414944	0.0439537	0.113976	0.057999	0.0794911	0.0205317	0	0.0183828	0.0309575	0.0389247	0.0100437	0.0190685	0.028824	0.0477457	0.0166153	0.0546499	0.0421628	0.0337128	0	0.0611384	0.0375472	0.00955148	0.0456477	0.0188958	0.0209405	0.0083706	0.0295145	0.0143527
NUGGC	0.00350863	0.00130553	0.00634171	0.00711124	0.00512691	0.00613369	0.00294576	0.00107016	0.00811256	0	0.00537636	0.00484466	0.00201108	0.0185138	0.00438555	0.00337268	0	0.00805882	0.00518494	0.0127041	0.00305404	0.00429512	0	0.00362575	0.00921321	0.00650676	0	0.0010082	0.0064052	0.0041909	0.00814261	0.0122764	0.00274125	0	0	0.00796982	0.00602498	0.00186611	0	0.00301092	0.00514914	0.00415197	0.00394173	0	0.00216025	0.00765546	0.0079183	0.0123062
ELP3	0.309954	0.370291	0.398504	0.345166	0.380151	0.366445	0.29775	0.398337	0.42972	0.341364	0.327573	0.381528	0.273763	0.405893	0.343467	0.410762	0	0.382227	0.416424	0.37398	0.368826	0.450339	0.373873	0.422608	0.33551	0.308171	0.220245	0.388261	0.398776	0.330563	0.268992	0.410336	0.426395	0.4246	0.405171	0.434557	0.389959	0.409674	0	0.387252	0.368258	0.303977	0.365321	0.234911	0.370715	0.387808	0.387627	0.458101
PNOC	0.091721	0.0943907	0.101026	0.247789	0.215761	0.115667	0.313754	0.217437	0.312509	0.175458	0.0882751	0.085015	0.138073	0.218336	0.13956	0.350253	0	0.202649	0.267884	0.135523	0.186926	0.166243	0.0513377	0.297252	0.151874	0.121663	0	0.0992173	0.155312	0.104618	0.0973817	0.22191	0.147166	0.244551	0.0748307	0.122259	0.144372	0.133571	0	0.153961	0.417911	0.0448013	0.11963	0.111378	0.153102	0.732756	0.22035	0.139598
ZNF395	0.0242903	0.031	0.0423153	0.0268645	0.0378341	0.0524774	0.0377758	0.0478716	0.0453483	0.0278237	0.0143635	0.0301731	0.0226446	0.0472521	0.0364665	0.0335188	0	0.0561379	0.0429069	0.0481876	0.0470404	0.051963	0.0556589	0.045338	0.0563788	0.0222403	0.220245	0.0478211	0.0421749	0.0313297	0.0437642	0.0783197	0.0429985	0.0241256	0.0537486	0.031265	0.0408408	0.0393939	0	0.0348631	0.0257824	0.0348926	0.0335099	0.00858922	0.0832427	0.0414576	0.0149433	0.0460659
FBXO16	0.665544	0.747247	0.784289	0.52899	0.587978	0.541231	0.593106	0.653313	0.746148	0.709723	0.598452	0.645704	0.550868	0.743357	0.797089	0.747383	0	0.803688	0.618474	0.768822	0.60167	0.808018	0.459406	0.816633	0.584648	0.634179	1.05931	0.471368	0.619803	0.609186	0.562482	0.812555	0.83347	0.83865	0.679859	0.706061	0.662989	0.65447	0	0.755159	0.677031	0.521657	0.713561	0.566031	0.650112	0.540293	0.805658	0.735013
FZD3	0.624617	0.639288	0.690628	0.76392	0.832637	0.779549	0.760696	0.65892	0.789676	0.625687	0.69548	0.614489	0.644716	0.643679	0.442765	0.718852	0	0.629674	0.80962	0.636512	0.669266	0.611704	0.252752	0.69441	0.703558	0.594823	0.853215	0.81706	0.640614	0.707704	0.548642	0.66443	0.623689	0.727162	0.487987	0.650923	0.704298	0.66194	0	0.695045	0.581797	0.434732	0.516589	0.536736	0.739689	0.55971	0.527434	0.649989
EXTL3	0.365769	0.413039	0.407588	0.346945	0.362154	0.346487	0.363016	0.356131	0.433342	0.324684	0.318163	0.312597	0.31864	0.328078	0.37917	0.369305	0	0.360946	0.344847	0.373445	0.371883	0.408742	0.234333	0.351606	0.446566	0.366912	0.209618	0.244431	0.332525	0.343108	0.285374	0.400939	0.332726	0.445265	0.237128	0.379098	0.36424	0.339435	0	0.324935	0.379177	0.181004	0.293019	0.307761	0.333424	0.304615	0.386764	0.417506
INTS9	0.28355	0.317265	0.346306	0.300398	0.344229	0.325221	0.232941	0.398022	0.400261	0.34666	0.335971	0.353831	0.312739	0.461786	0.357783	0.399226	0	0.338103	0.338665	0.35893	0.414193	0.420272	0.370237	0.44432	0.342443	0.298839	0.780827	0.313894	0.391418	0.281684	0.248378	0.358798	0.388267	0.372266	0.355132	0.366209	0.336355	0.342329	0	0.319609	0.36316	0.317798	0.309136	0.208863	0.352501	0.378011	0.372558	0.426414
HMBOX1	0.659445	0.735087	0.872175	0.761624	0.792539	0.784561	0.788207	0.876367	0.903503	0.798494	0.840253	0.743597	0.685714	0.787158	0.809377	0.822969	0	0.820896	0.849626	0.847072	0.84546	0.872435	0.333287	0.877545	0.897315	0.704194	0.220245	0.725128	0.876182	0.757617	0.644562	0.935511	0.822645	0.921054	0.801577	0.874178	0.885853	0.78397	0	0.752891	0.804593	0.740931	0.819002	0.568632	0.884246	0.783569	0.824117	0.948397
KIF13B	0.319218	0.364605	0.42411	0.466352	0.472784	0.410759	0.326667	0.416059	0.462759	0.426374	0.39065	0.370426	0.336239	0.472227	0.425337	0.493685	0	0.410948	0.405635	0.416673	0.443485	0.536461	0.344728	0.498949	0.388816	0.356939	0.35172	0.31784	0.508043	0.34843	0.324672	0.511121	0.420529	0.392777	0.402889	0.493695	0.398035	0.361845	0	0.461657	0.551322	0.336664	0.405798	0.233064	0.307234	0.608298	0.507233	0.483525
DUSP4	0.00481428	0.00453296	0.0074685	0.0204832	0.0197932	0.00360262	0.00394658	0.0158894	0.0343045	0.0107472	0.0189698	0.0180354	0.00571622	0.0101737	0.0324863	0.0297166	0	0	0.0215209	0.0145432	0.0356994	0.0231551	0.0134183	0.0112366	0.0288477	0.0141922	0	0	0.00896656	0.000767814	0.00638423	0.00656681	0.00476651	0.00644676	0.00677982	0.0241718	0.00526591	0.00526692	0	0.0249383	0.0466879	0.00737178	0.00104147	0.0124228	0.00115057	0	0.0216752	0
SARAF	0.500113	0.54405	0.704179	0.803576	0.687987	0.644525	1.16952	0.897695	1.05061	0.441522	0.621223	0.512773	0.561509	0.979643	0.479291	0.906101	0	0.662994	1.18006	0.563472	0.844	0.853165	0.393596	0.997022	0.81697	0.554787	1.13255	0.587912	0.922869	0.519687	0.608611	1.01443	0.712647	0.597259	0.45335	0.492581	0.872233	0.610631	0	0.633837	0.617104	0.47425	0.749349	0.436925	0.695083	0.743484	0.440593	0.620775
LEPROTL1	0.150965	0.161394	0.221519	0.210752	0.175047	0.160433	0.268363	0.184584	0.287589	0.162003	0.170782	0.143748	0.164846	0.291266	0.182621	0.257142	0	0.219665	0.272457	0.177728	0.241883	0.299348	0.207084	0.307832	0.234678	0.196428	0	0.128287	0.207515	0.172281	0.147397	0.297136	0.168381	0.193573	0.112503	0.201386	0.257852	0.175471	0	0.235257	0.228895	0.108248	0.2024	0.112067	0.188903	0.186108	0.235663	0.380609
MBOAT4	0	0.0011274	0.00538423	0.00185079	0.00148704	0.000744649	0.00194675	0.000625274	0.00253671	0	0.00191423	0	0	0.00749639	0.00195286	0.00544451	0	0.00208092	0	0.00112324	0.00186432	0.00921592	0	0	0.000778047	0	0	0	0.00303933	0.00130058	0	0.00455175	0.00163299	0	0	0.000656772	0.00189908	0	0	0.00462936	0.00273461	0	0	0	0	0.00410371	0.00229599	0.00261144
DCTN6	0.0649409	0.0448089	0.0826203	0.0900055	0.0733324	0.0788624	0.154429	0.0898213	0.116151	0.0514897	0.0713264	0.059645	0.0964424	0.127367	0.0667891	0.0922691	0	0.101152	0.171269	0.0646381	0.0705353	0.0975266	0.0298473	0.140365	0.0908431	0.0546914	0.337312	0.054081	0.0818866	0.0622055	0.0538236	0.101688	0.0882697	0.075301	0.0485702	0.0584242	0.0951623	0.0783932	0	0.0672112	0.0781096	0.010197	0.0832496	0.07596	0.0852414	0.0596767	0.0659271	0.0839937
RBPMS	0.0377494	0.0264793	0.0831132	0.124302	0.0721661	0.0361429	0.0235588	0.0713859	0.0831998	0.0253739	0.0348497	0.0307384	0.0135263	0.134406	0.0317955	0.0963413	0	0.0983328	0.087397	0.0380267	0.0444377	0.0808574	0.0170386	0.0991722	0.0196407	0.0136277	0	0.0442533	0.094773	0.0627679	0.0180922	0.161176	0.02207	0.0466972	0.0200206	0.02696	0.020462	0.018255	0	0.0469514	0.039806	0.0230076	0.161881	0.0145847	0.00922276	0.107925	0.0424054	0.108246
GTF2E2	0.295218	0.290442	0.30549	0.332124	0.247116	0.32119	0.270503	0.321844	0.315032	0.341685	0.350047	0.299577	0.267072	0.346599	0.288959	0.30568	0	0.332364	0.276492	0.277816	0.382101	0.37013	0.285634	0.382207	0.300574	0.25823	0	0.284679	0.252019	0.275704	0.204471	0.299646	0.288899	0.305383	0.282861	0.326628	0.258053	0.264586	0	0.27318	0.278274	0.19667	0.309568	0.186304	0.208358	0.251835	0.303069	0.347897
SMIM18	0.0172941	0.0159022	0.0352887	0.0607469	0.0409536	0.0470674	0.0517649	0.0308892	0.0446264	0.0165932	0.034141	0.0129036	0.0152188	0.0129948	0.0198106	0.0403611	0	0.0143976	0.0726971	0.0185691	0.0373316	0.030198	0	0.0701325	0.0190713	0.00481041	0	0.0180018	0.0341509	0.0303628	0.0214983	0.0441286	0.0152281	0.0270406	0.0128214	0.0213194	0.0340109	0.0115282	0	0.0172392	0.0345589	0.00382995	0.0288083	0.0069401	0.0166233	0.0477815	0.00736544	0.0162287
GSR	0.346246	0.389399	0.40379	0.317845	0.2975	0.331787	0.335443	0.472484	0.439932	0.347396	0.328944	0.436294	0.292224	0.476985	0.464742	0.452734	0	0.399258	0.480718	0.388109	0.441937	0.521392	0.342176	0.474026	0.356626	0.335393	0	0.320828	0.437761	0.262044	0.356462	0.499533	0.475854	0.371034	0.360003	0.444791	0.368346	0.37916	0	0.334106	0.405769	0.396298	0.466564	0.294523	0.378351	0.455301	0.371902	0.277403
UBXN8	0.0197032	0.0435734	0.0684154	0.0778205	0.0671875	0.035817	0.0353734	0.0668464	0.0689332	0.0258204	0.0308812	0.0450217	0.0324509	0.12896	0.0443773	0.0832902	0	0.0910558	0.0693989	0.0526548	0.0695092	0.0750661	0.0750304	0.110135	0.0405624	0.0344705	0.209618	0.037752	0.0857862	0.0416384	0.0241301	0.109926	0.0435681	0.0427675	0.0359529	0.0360975	0.0457854	0.0146781	0	0.0315541	0.0607059	0.0200024	0.0678685	0.043622	0.0121639	0.0673596	0.0477573	0.0345311
PPP2CB	0.430506	0.516582	0.582717	0.545804	0.476199	0.656853	0.725146	0.708364	0.680079	0.572515	0.635622	0.658078	0.553634	0.656469	0.593667	0.506728	0	0.573747	0.798209	0.559305	0.652629	0.703843	0.439079	0.673089	0.770549	0.557751	1.01697	0.590386	0.758633	0.441883	0.450969	0.690797	0.635157	0.574932	0.489438	0.603534	0.540304	0.522108	0	0.60906	0.509982	0.421283	0.598774	0.373251	0.53885	0.762193	0.434461	0.437335
TEX15	0.0536663	0.0423111	0.0669152	0.0311453	0.0369969	0.0190735	0.0670949	0.0569655	0.0393841	0.0491345	0.0587169	0.0320958	0.049399	0.0173464	0.0295311	0.0244198	0	0.0420184	0.0448216	0.016901	0.0258603	0.0374624	0.0956266	0.0342971	0.0530385	0.0288586	0	0.0476218	0.0319248	0.0346811	0.0915284	0.0263265	0.0780453	0.0305896	0.0653775	0.0347385	0.0699665	0.0855837	0	0.0488667	0.0357984	0.0403734	0.064357	0.0465821	0.0382609	0.104501	0.0207392	0.155179
PURG	0.393745	0.381721	0.488103	0.46421	0.479552	0.557709	0.404617	0.480648	0.532378	0.534156	0.504759	0.504065	0.451671	0.376211	0.352455	0.435914	0	0.350653	0.512725	0.371799	0.501446	0.560444	0.36324	0.569185	0.48774	0.513436	0.220245	0.51203	0.505749	0.482301	0.363833	0.65173	0.446166	0.414017	0.473226	0.511907	0.522221	0.466421	0	0.547291	0.485831	0.47431	0.393434	0.407154	0.448985	0.42371	0.483742	0.575319
WRN	0.282956	0.308549	0.388731	0.339757	0.379376	0.381874	0.358874	0.350828	0.3551	0.33737	0.318052	0.351268	0.309942	0.374042	0.345399	0.401687	0	0.335946	0.339205	0.352926	0.328208	0.522853	0.243995	0.378361	0.352272	0.336288	0.209618	0.36018	0.423929	0.333511	0.29177	0.464288	0.402705	0.456481	0.420344	0.347225	0.333723	0.322844	0	0.370122	0.334067	0.323053	0.402772	0.233913	0.364086	0.355537	0.366227	0.38046
NRG1	0.337397	0.292024	0.26373	0.358194	0.316648	0.31852	0.277869	0.310035	0.286999	0.125984	0.204297	0.192782	0.365183	0.268277	0.239596	0.230984	0	0.24684	0.224135	0.189183	0.221405	0.175578	0.399844	0.188366	0.251918	0.320442	0.571208	0.293768	0.344363	0.372229	0.448804	0.304383	0.297435	0.1793	0.281984	0.137052	0.212396	0.204427	0	0.261884	0.207409	0.33437	0.245609	0.295666	0.225874	0.20094	0.188175	0.256435
FUT10	0.137076	0.128532	0.153556	0.163876	0.144189	0.144725	0.1767	0.201074	0.195344	0.153854	0.154212	0.140171	0.186902	0.220096	0.167622	0.132713	0	0.173236	0.142437	0.173079	0.136795	0.204658	0.173215	0.153623	0.107867	0.126446	0.220245	0.166163	0.129761	0.125873	0.116813	0.15127	0.164035	0.196056	0.169233	0.13162	0.182134	0.177692	0	0.191623	0.150645	0.0600522	0.157154	0.149465	0.0974795	0.123453	0.125143	0.185212
TTI2	0.14421	0.126309	0.14586	0.152752	0.144314	0.134858	0.148968	0.183966	0.203841	0.111295	0.152619	0.113537	0.137789	0.215858	0.177149	0.164495	0	0.195762	0.162561	0.130165	0.151905	0.229561	0.0972315	0.232494	0.0787002	0.111164	0	0.115217	0.151652	0.111385	0.0993797	0.162879	0.139397	0.214586	0.117515	0.147168	0.179335	0.186869	0	0.11722	0.162639	0.0607859	0.16745	0.0671534	0.104594	0.181669	0.149725	0.125116
MAK16	0.0394472	0.0292338	0.050894	0.0923109	0.0508525	0.0475796	0.046518	0.0638813	0.06319	0.0311392	0.0421259	0.0373045	0.0363103	0.0634603	0.0381643	0.0731944	0	0.0455024	0.0732713	0.0434811	0.0564613	0.0751904	0	0.0831857	0.0538416	0.0342687	0	0.0159147	0.0572387	0.0498453	0.0118136	0.0683056	0.0445612	0.0622881	0.0258459	0.0390845	0.036926	0.0437087	0	0.0408886	0.0373199	0.0241256	0.0637455	0.0134365	0.0426352	0.0598043	0.054673	0.0372803
RNF122	0.00308571	0.00538247	0.0115805	0.00344474	0.00434681	0.00169132	0.00916515	0.0105853	0.0198306	0.00191316	0.00446399	0.00571926	0.00527807	0.00708837	0.00805535	0.0106915	0	0.00674457	0.00722199	0.00176042	0.00189989	0.00536732	0	0.00780196	0.00464856	0.00284497	0	0.00182548	0.0121156	0.00393407	0	0.00460182	0.00138303	0.0118462	0.0237048	0.00779367	0.00344923	0.00199888	0	0.010761	0.0100927	0.0026536	0.00681837	0	0.00223644	0.00770848	0.00612491	0.00864865
DUSP26	0.154442	0.121831	0.167793	0.161822	0.129398	0.155979	0.348891	0.189502	0.236118	0.0985569	0.120288	0.125258	0.12412	0.231334	0.184033	0.24547	0	0.211993	0.314447	0.162187	0.156951	0.251656	0.0868715	0.312983	0.167667	0.168163	0	0.150036	0.154451	0.161788	0.113186	0.221152	0.126953	0.166996	0.0521053	0.192482	0.187391	0.163212	0	0.13702	0.196439	0.0853374	0.157075	0.133262	0.183975	0.14809	0.210558	0.260005
UNC5D	2.37731	2.61582	2.7353	2.52167	2.64746	2.62423	2.16222	2.57177	2.67919	2.41922	2.55094	2.59558	2.46704	2.30329	2.42075	2.6039	0	2.51038	2.50963	2.45576	2.63342	2.63964	2.67646	2.61043	2.67411	2.62165	3.1142	2.63499	2.53406	2.76108	2.54293	2.40197	2.60131	2.63622	2.66909	2.41863	2.5822	2.38228	0	2.56751	2.5067	2.53656	2.66664	2.56571	2.51621	2.74204	2.64552	2.37896
KCNU1	0.00467927	0.00412163	0.00684862	0.0103545	0.00700045	0.00839008	0.00578503	0.000622646	0.00270364	0.00129227	0.000946495	0.00208812	0	0	0.00624593	0.00541697	0	0.00181118	0.000609398	0.00272215	0.00621744	0.00330369	0	0.00486822	0.00475424	0.00957634	0	0.00368723	0.00524941	0.00345035	0	0.00487208	0.00321069	0.00357623	0.00395933	0.00408625	0	0.00304029	0	0.00148062	0.00365752	0.00236762	0.00282612	0	0	0.00656301	0.00342776	0.0102309
ZNF703	0.104755	0.080825	0.136758	0.0637333	0.0917173	0.149449	0.204524	0.11742	0.134284	0.11699	0.128274	0.132161	0.169013	0.127897	0.0947585	0.082296	0	0.0509935	0.213819	0.106074	0.132982	0.181975	0.0989632	0.0930087	0.228395	0.11062	0.571208	0.154925	0.170434	0.0786018	0.138243	0.179279	0.14095	0.080653	0.0938674	0.0597242	0.136871	0.130769	0	0.104272	0.0560434	0.121506	0.0947214	0.041017	0.259858	0.0452107	0.0569988	0.0961217
ERLIN2	0.0616672	0.0532655	0.072661	0.0809715	0.0547447	0.0431802	0.0725437	0.0867926	0.0858083	0.0671437	0.0586108	0.073143	0.0482488	0.0789792	0.0729644	0.087245	0	0.0851354	0.0984088	0.0868307	0.0819877	0.108678	0.0802877	0.0997633	0.0760011	0.0474641	0	0.0631288	0.0775707	0.0602329	0.0722277	0.093709	0.0678429	0.0565513	0.0386504	0.08015	0.0601195	0.072662	0	0.0691349	0.0607086	0.0583713	0.0690509	0.033749	0.0327998	0.0604773	0.061606	0.0980284
PLPBP	0.108004	0.104084	0.117655	0.174348	0.112642	0.109117	0.176405	0.144789	0.197259	0.097939	0.140515	0.110088	0.0993928	0.166943	0.132227	0.197174	0	0.115162	0.209874	0.114273	0.123821	0.19233	0.13971	0.158956	0.122263	0.0953041	0	0.0916616	0.19842	0.0957473	0.133493	0.216619	0.142847	0.13336	0.0711765	0.111126	0.132509	0.127371	0	0.129108	0.1454	0.0806323	0.148033	0.0572701	0.138209	0.159687	0.106605	0.128409
ADGRA2	0.102997	0.109528	0.151648	0.128374	0.153821	0.0805996	0.14525	0.165442	0.195541	0.127822	0.131098	0.116353	0.093265	0.228212	0.21599	0.157164	0	0.179235	0.115316	0.117906	0.112345	0.194554	0.0606766	0.221935	0.0862809	0.115177	0	0.0883636	0.10523	0.071324	0.121975	0.163494	0.150396	0.145222	0.109863	0.167177	0.155376	0.131178	0	0.130312	0.179713	0.144497	0.111139	0.0528175	0.135069	0.0989284	0.280425	0.227147
BRF2	0.0196296	0.00826188	0.0318399	0.0344391	0.016676	0.0224669	0.0310044	0.0237791	0.0435914	0.0165029	0.0118512	0.0234677	0.0235581	0.0884719	0.0212768	0.0417283	0	0.0222144	0.0542459	0.0178597	0.0475877	0.0467117	0.0257235	0.0576554	0.0301201	0.0173317	0	0.0138321	0.0285357	0.0242241	0.0233769	0.0585097	0.0209218	0.0108439	0.0267077	0.0184287	0.0255662	0.0135238	0	0.0249378	0.0390251	0.0260118	0.0274329	0.00400506	0.0139617	0.0194068	0.0216826	0.0366282
RAB11FIP1	0.0773602	0.084916	0.0962433	0.0948069	0.0678378	0.0452614	0.0985831	0.0935156	0.0941556	0.0861237	0.0967523	0.0687911	0.0835277	0.0694611	0.136753	0.0989749	0	0.0890451	0.0850213	0.0824507	0.0694721	0.130917	0.0821981	0.138987	0.0461113	0.0744991	0	0.0773047	0.069738	0.0773905	0.0729113	0.103427	0.107391	0.0554859	0.0738917	0.102569	0.0787847	0.0866351	0	0.0958436	0.0843966	0.0805552	0.093204	0.043592	0.0717614	0.0699337	0.102033	0.148681
GOT1L1	0	0	0.000776831	0	0	0	0	0	0.00160584	0	0	0	0	0	0.00112402	0	0	0	0	0.00100623	0	0	0	0	0	0	0	0	0.000778169	0	0	0	0.000527238	0	0	0.00252952	0.000566086	0	0	0	0	0	0	0	0	0	0	0
ADRB3	0	0	0.00156594	0	0	0	0	0	0	0	0	0	0	0	0	0	0	0	0	0	0	0	0	0	0	0.000476541	0	0	0	0	0	0	0.000684651	0	0	0	0	0	0	0	0	0	0	0	0	0	0	0
EIF4EBP1	0.00384693	0.00567409	0.00904573	0.00723484	0.00941116	0.00564857	0.0114222	0.00610416	0.0067207	0.00580311	0	0.00258881	0.00255537	0.0118295	0.0054261	0.00409839	0	0.00204632	0.00578725	0.00427169	0.0012817	0.00868982	0.0109183	0.0073028	0.00203048	0.00711383	0	0.00722714	0.00741954	0.00525182	0.00546135	0.0152654	0.00294028	0.0021668	0.00714192	0.00539895	0.0040778	0.0048887	0	0.00346935	0.00381842	0	0.00252125	0.0222964	0.00205291	0.007106	0.00423544	0.0141373
ASH2L	0.227726	0.249194	0.275858	0.273805	0.237371	0.245648	0.176322	0.314675	0.310032	0.254309	0.264452	0.258932	0.262338	0.330224	0.292825	0.314927	0	0.247085	0.327837	0.284859	0.317121	0.372777	0.133596	0.336512	0.269662	0.232211	0	0.237412	0.292734	0.22588	0.181085	0.370038	0.280372	0.27458	0.174914	0.311672	0.250812	0.285978	0	0.21694	0.269703	0.263707	0.267497	0.116396	0.23823	0.202729	0.252507	0.317094
STAR	0.0273112	0.0182138	0.0279938	0.0303453	0.0158655	0.0250984	0.0474189	0.0417	0.0381798	0.0183141	0.0313681	0.0323642	0.0168211	0.0394854	0.0142405	0.0344416	0	0.0319814	0.0750275	0.0309322	0.0287758	0.0433525	0.0297875	0.0341748	0.0377236	0.0162816	0	0.0250588	0.0371612	0.0312333	0.0315373	0.0314909	0.03745	0.0361806	0.00508723	0.0112467	0.0420549	0.0274273	0	0.0173091	0.0375306	0.016102	0.0326051	0.0170333	0.0329361	0.0480635	0.017102	0.03142
LSM1	0.067558	0.0593597	0.0979288	0.106595	0.088714	0.0739723	0.235685	0.142863	0.130266	0.0855462	0.0876279	0.0592917	0.0884349	0.125241	0.0773386	0.127887	0	0.0495226	0.184191	0.0500379	0.107168	0.136173	0.0277781	0.139828	0.136657	0.0438667	0.209618	0.0638402	0.104897	0.057878	0.0534568	0.136228	0.0901467	0.110772	0.0526139	0.0697613	0.150931	0.122319	0	0.0952273	0.0775619	0.0832553	0.0929057	0.0438323	0.0858813	0.0967509	0.0922269	0.102897
BAG4	0.373419	0.319447	0.346321	0.32555	0.310517	0.365398	0.488765	0.398994	0.390067	0.369217	0.368892	0.386453	0.324424	0.320664	0.290639	0.333687	0	0.284567	0.449591	0.326216	0.293066	0.497465	0.326366	0.422643	0.434305	0.321908	0.571208	0.324214	0.460195	0.277407	0.289682	0.412887	0.35769	0.308203	0.300602	0.352943	0.397898	0.321752	0	0.354868	0.30675	0.215948	0.325388	0.265894	0.473687	0.319097	0.329706	0.360846
DDHD2	0.463904	0.351461	0.461498	0.460326	0.451689	0.548346	0.448171	0.570026	0.563565	0.381212	0.393575	0.421791	0.481497	0.822688	0.499183	0.584788	0	0.582882	0.61461	0.454451	0.576534	0.658865	0.189078	0.63213	0.537874	0.409535	0.220245	0.460657	0.607018	0.382273	0.355628	0.841131	0.467608	0.436718	0.45228	0.441228	0.477574	0.419187	0	0.411295	0.522318	0.402444	0.582668	0.209215	0.48735	0.386063	0.373701	0.329759
PLPP5	0.166614	0.16022	0.206322	0.198389	0.248826	0.198632	0.271218	0.223961	0.248559	0.148406	0.140393	0.162229	0.160342	0.287736	0.243902	0.237901	0	0.197014	0.261961	0.21513	0.216663	0.230959	0.109012	0.274334	0.155464	0.13497	0	0.177131	0.162428	0.198815	0.118142	0.271049	0.202225	0.301211	0.0632911	0.178789	0.278619	0.236099	0	0.212837	0.245792	0.133343	0.246106	0.130971	0.181227	0.113843	0.203097	0.11541
NSD3	1.27776	1.22836	1.38183	1.30133	1.29869	1.3256	1.55692	1.50718	1.51352	1.30687	1.36571	1.36135	1.27828	1.46203	1.34373	1.44314	0	1.37081	1.40843	1.23863	1.33578	1.6277	0.933842	1.54833	1.32097	1.23353	1.26024	1.1786	1.46943	1.22338	1.24577	1.67828	1.34429	1.40564	1.25615	1.41217	1.53121	1.44626	0	1.39315	1.41393	1.26957	1.38245	1.04859	1.34198	1.37033	1.34166	1.49482
LETM2	0.0821676	0.0917952	0.101897	0.121548	0.0941229	0.105251	0.0968479	0.125926	0.13901	0.105318	0.0956096	0.175728	0.116226	0.175269	0.119415	0.140363	0	0.169803	0.153664	0.104959	0.15093	0.183726	0.178631	0.165447	0.099733	0.119662	0	0.0570809	0.0973141	0.0822612	0.0756799	0.131473	0.113539	0.104519	0.129297	0.134578	0.0958722	0.0969562	0	0.095168	0.127035	0.0439966	0.079328	0.0931184	0.0930358	0.10191	0.118784	0.108639
FGFR1	0.143639	0.17397	0.244098	0.259531	0.241471	0.165208	0.488744	0.254	0.357135	0.241513	0.167714	0.154042	0.167853	0.270959	0.288779	0.359106	0	0.276266	0.241131	0.261326	0.249794	0.365884	0.338576	0.370725	0.218244	0.200804	0.35172	0.111538	0.245422	0.135112	0.172168	0.278668	0.287007	0.392756	0.242544	0.281027	0.435621	0.300971	0	0.318466	0.383816	0.0978556	0.187523	0.311062	0.294805	0.39581	0.503486	0.765995
C8orf86	0.00268414	0.00544386	0.0134353	0.0186416	0.0133049	0.00501426	0.00310042	0.0108374	0.00850454	0.00254861	0.00322753	0.00716864	0	0.0130443	0.00523942	0.0118391	0	0.0159961	0.0129423	0.0105167	0.0139768	0.0119422	0	0.0183976	0.0042204	0.0107928	0	0.00253309	0.0123831	0.0074606	0.00155256	0.00809199	0.00421183	0.00720217	0	0.00422755	0.005566	0.00264388	0	0.00937	0.0163081	0.00455429	0.0186456	0	0.00812805	0.0120182	0.00806904	0.0143818
TACC1	0.59595	0.60043	0.701317	0.560689	0.588045	0.589823	0.792118	0.762194	0.803166	0.653642	0.684125	0.60032	0.550873	0.793954	0.690747	0.713431	0	0.775949	0.659866	0.652437	0.722606	0.914746	0.478152	0.791668	0.62328	0.54575	0	0.473089	0.736626	0.521944	0.534544	0.912133	0.748926	0.71464	0.63287	0.671333	0.842218	0.752771	0	0.665003	0.664025	0.574353	0.611882	0.501373	0.674493	0.715157	0.644626	0.828295
PLEKHA2	0.0791292	0.104427	0.133439	0.085721	0.0897076	0.0806836	0.117079	0.125572	0.066315	0.100067	0.097629	0.0628428	0.0594739	0.0543692	0.0927	0.0895411	0	0.10493	0.0793474	0.107678	0.115244	0.174812	0.0929945	0.118337	0.104388	0.125831	0	0.0534914	0.0796623	0.0764961	0.0686567	0.165311	0.118626	0.102952	0.0901729	0.0823656	0.0720249	0.0988606	0	0.107134	0.0808287	0.0766181	0.100955	0.0755975	0.105439	0.108606	0.11916	0.141788
HTRA4	0.00106076	0.000646312	0.00341137	0.00371724	0.00420544	0.00132042	0.00165234	0	0.000611654	0	0.00491558	0	0	0	0.00566034	0	0	0.00205985	0.000761514	0.00269093	0.00199376	0.00273775	0	0.00391716	0	0	0	0.00234722	0.0151665	0.00549068	0.00206635	0.00395334	0	0	0	0.0047222	0	0.00708566	0	0.00352517	0.00497663	0	0.0139226	0	0.00200721	0	0.00512369	0.0026681
TM2D2	0.0456948	0.03793	0.0388036	0.0563965	0.0492428	0.0496509	0.142964	0.0690838	0.0962056	0.0403236	0.0429391	0.0221041	0.03799	0.123419	0.0280414	0.0784351	0	0.0414321	0.108471	0.0636204	0.0559288	0.0638994	0.0170386	0.0700367	0.062975	0.0330555	0	0.0277742	0.0519184	0.0455767	0.037825	0.118432	0.0568151	0.0452778	0.0223869	0.0460012	0.0803422	0.0537834	0	0.0346496	0.049918	0.0187498	0.0570611	0.0345801	0.0513262	0.0592559	0.0374143	0.0222444
ADAM9	0.255126	0.271076	0.307487	0.332554	0.360425	0.39068	0.447516	0.351234	0.363272	0.276898	0.248233	0.302239	0.26139	0.371801	0.286903	0.312827	0	0.34936	0.32313	0.279833	0.405786	0.428996	0.228354	0.287696	0.33999	0.291773	0	0.316881	0.488742	0.271749	0.226644	0.499832	0.319675	0.298336	0.306569	0.31125	0.350983	0.328517	0	0.313692	0.316072	0.256939	0.386733	0.203995	0.385109	0.362129	0.310905	0.293915
ADAM32	0.182798	0.216362	0.220381	0.254908	0.217706	0.26228	0.62481	0.285794	0.235252	0.286329	0.230562	0.18136	0.179154	0.291538	0.243497	0.198739	0	0.262521	0.23517	0.193712	0.251268	0.498421	0.187447	0.262358	0.260921	0.187157	0.220245	0.410445	0.361171	0.220738	0.131122	0.388065	0.333279	0.45891	0.302322	0.239881	0.4252	0.310461	0	0.32936	0.275439	0.142252	0.221224	0.298189	0.395664	0.262566	0.266238	0.528343
ADAM18	0	0.00741251	0.00519548	0.0101553	0.00776955	0.00686997	0.00291907	0.00726138	0.00580366	0.00122861	0	0	0.00862497	0	0.00103377	0.00748768	0	0.00400172	0.00463501	0	0.00282347	0.00550082	0	0.00303082	0.000969191	0.00422689	0	0.00549285	0.00855455	0.00218131	0	0.00282324	0.00195682	0.00388915	0.00476008	0.00425444	0.00160284	0.000945606	0	0.00261611	0.00570901	0.00464576	0	0	0.00105945	0.00644171	0.00905907	0
ADAM2	0.00363911	0.00409726	0.00267415	0.00213742	0	0.00960079	0.00153124	0.00372132	0.000866029	0.00157334	0	0	0.0110258	0	0.00129909	0.00385327	0	0.00225497	0.0067181	0.0037256	0.0028097	0.00202641	0	0	0.00528271	0	0	0.00271375	0.00324705	0.0029964	0.0035491	0.00437169	0.00371397	0.00149649	0	0	0	0	0	0.00165143	0	0	0.00655172	0	0.00339701	0	0.00399039	0.00360875
IDO1	0.00887973	0.00701718	0.0129872	0.0246582	0.0164108	0.00490477	0.000976458	0.00655756	0.00680813	0.00203462	0.00341981	0.00796936	0.00985719	0.025401	0.00746688	0.0254263	0	0.0157741	0.0123366	0.00165116	0.0156739	0.0110801	0	0.0213147	0.00213743	0.00633087	0	0.00367581	0.0105244	0.00465765	0.00847817	0.00793772	0.0064394	0.0079722	0.00119568	0.00312683	0.00769273	0.00301257	0	0.0161844	0.0108633	0.0115795	0.00894819	0	0	0.0162543	0.00263917	0.0219131
IDO2	0.00559865	0.00851035	0.0080307	0.0303847	0.0103763	0.0110754	0	0.00238615	0.00658681	0.00150404	0	0.00215273	0.00219726	0.00468542	0.00237253	0.0136281	0	0.0042103	0.00614485	0.00240326	0.00302911	0.00907982	0	0.0202547	0.00854797	0.00196683	0	0.015502	0.0222273	0.00973211	0.00559306	0.00636658	0.00358559	0.00252921	0.00125527	0.00392032	0.00550374	0.00567566	0	0.00263422	0.00440419	0.00776	0.0198613	0	0.00170108	0	0.0125639	0.00559092
TCIM	0.0973621	0.127867	0.256376	0.432423	0.272569	0.203254	0.293248	0.356436	0.578598	0.272766	0.201052	0.204508	0.185763	0.308365	0.200192	0.472356	0	0.118968	0.537643	0.132024	0.315331	0.397758	0.187504	0.543131	0.330318	0.214366	0	0.194417	0.423307	0.10881	0.0636223	0.375674	0.227693	0.372609	0.196255	0.284361	0.339273	0.28998	0	0.319786	0.386951	0.0873815	0.181421	0.102336	0.196602	0.0911692	0.13141	0.137805
ZMAT4	2.0999	2.26424	2.3539	2.20396	2.32899	2.30408	2.35823	2.28319	2.34524	2.31817	2.27725	2.35788	2.09306	2.38022	2.3976	2.23015	0	2.37209	2.19732	2.36544	2.32397	2.34603	2.35671	2.44593	2.23691	2.17126	2.52286	2.26987	2.26563	2.23212	2.11109	2.38583	2.36783	2.46585	2.22903	2.42455	2.51472	2.37466	0	2.2678	2.37719	2.34292	2.21473	2.14831	2.32965	2.23734	2.44207	2.28676
SFRP1	0.00886709	0.00714016	0.0197113	0.0241132	0.018229	0.0232627	0.0278989	0.0236392	0.025032	0.00208898	0.0160567	0.0134441	0.0115254	0.01991	0.0297892	0.0349742	0	0.0112919	0.0474587	0.0206192	0.00951814	0.0238892	0.0134183	0.0348812	0.0144238	0.0153716	0	0.0101898	0.0162245	0.0149779	0.0305251	0.0329521	0.0143138	0.0226997	0.0216989	0.0113642	0.0460154	0.0419006	0	0.0190152	0.0177086	0.0227915	0.0225091	0.0256978	0.0170084	0.0233312	0.0129982	0.045156
GOLGA7	0.119644	0.107227	0.135824	0.143203	0.12899	0.16325	0.18609	0.137043	0.170455	0.0984205	0.116674	0.107927	0.104231	0.169477	0.101898	0.132037	0	0.103497	0.181773	0.137596	0.162118	0.187695	0.0630265	0.152621	0.123239	0.111236	0.770782	0.15306	0.156783	0.111584	0.111197	0.144178	0.118822	0.115266	0.114324	0.142508	0.169145	0.123694	0	0.120847	0.115852	0.078596	0.102549	0.0949349	0.140785	0.181693	0.0845204	0.157291
GINS4	0.00222096	0.00954411	0.00519629	0.0289329	0.0193335	0.010238	0.0051345	0.012012	0.0197383	0.00811724	0.0103279	0.0166247	0.0174904	0.0158518	0.0315269	0.0297567	0	0.012667	0.012161	0.0163703	0.0135543	0.0109308	0	0.0228238	0.00971032	0.00940007	0	0.00791015	0.0121716	0.00524054	0.00545577	0.013348	0.00568488	0.0130143	0.00555421	0.0141146	0.00507959	0.00100955	0	0.0147937	0.0246674	0.00144378	0.00930836	0	0.0015661	0.0165531	0.0201675	0.00838234
GPAT4	0.243011	0.260496	0.293994	0.231812	0.222067	0.254471	0.327857	0.323869	0.334009	0.275664	0.197914	0.219881	0.23707	0.338549	0.32438	0.275026	0	0.241786	0.32715	0.273419	0.292714	0.333281	0.234484	0.3178	0.261698	0.263423	0.209618	0.227304	0.287973	0.207221	0.189444	0.391861	0.283844	0.291217	0.213831	0.291984	0.348178	0.276919	0	0.265936	0.252412	0.208134	0.259461	0.126416	0.236745	0.301404	0.275602	0.269233
NKX6-3	0.00777816	0.0267088	0.0279122	0.03493	0.0300052	0.0115898	0.0364916	0.0348645	0.0377162	0.022556	0.0107004	0.023147	0.0279814	0.0285668	0.0430005	0.0752262	0	0.0431689	0.0473702	0.0254364	0.0316112	0.0566433	0	0.0622638	0.015815	0.0200085	0	0.0209695	0.0762025	0.0104544	0.0376912	0.0413116	0.0286629	0.0275658	0.0159029	0.0310172	0.0390083	0.0312296	0	0.0273975	0.0604958	0.0312545	0.0420272	0.0332022	0.0286054	0	0.0586837	0.038713
ANK1	1.5057	1.40471	1.49594	1.2844	1.33935	1.2822	1.61095	1.62229	1.57504	1.50104	1.46858	1.5363	1.61916	1.78719	1.80579	1.52326	0	1.61568	1.4961	1.52656	1.47027	1.76696	1.64634	1.55221	1.30552	1.2344	0.912449	1.35012	1.51923	1.231	1.66061	1.69775	1.70553	1.53477	1.59994	1.73377	1.72221	1.64747	0	1.50986	1.58252	1.62882	1.56932	1.18814	1.58955	1.48466	1.76495	1.49017
KAT6A	0.625249	0.740387	0.759829	0.624466	0.635464	0.683402	0.709261	0.752197	0.724449	0.641921	0.681944	0.693241	0.668191	0.62298	0.718694	0.663487	0	0.65168	0.719595	0.70511	0.755449	0.769272	0.377614	0.76491	0.615301	0.560927	0.220245	0.636202	0.51012	0.628265	0.591902	0.67351	0.695373	0.71487	0.542103	0.722068	0.71846	0.763592	0	0.715148	0.644556	0.540976	0.57909	0.442394	0.603987	0.748512	0.730015	0.785467
AP3M2	0.258309	0.256611	0.341004	0.387395	0.34105	0.331438	0.497534	0.421748	0.427378	0.244794	0.221214	0.195592	0.270971	0.376423	0.331141	0.312975	0	0.268858	0.515864	0.258053	0.368405	0.450419	0.133602	0.412113	0.317318	0.247935	0.220245	0.316378	0.377701	0.291819	0.232467	0.454059	0.31161	0.38918	0.156139	0.333195	0.420002	0.392966	0	0.290451	0.30079	0.146874	0.279123	0.197821	0.412587	0.209933	0.223437	0.390527
PLAT	0.00483677	0.0168815	0.0246577	0.0175383	0.0198251	0.00521634	0.00945496	0.02136	0.0243511	0.0055279	0.00842578	0.00647822	0.00845934	0.0407701	0.0126823	0.0305516	0	0.0462149	0.0228305	0.0219504	0.00770355	0.0308301	0	0.040925	0.00814038	0.0199769	0	0.0236636	0.0163616	0.0174346	0.00428816	0.0396712	0.015268	0.015113	0.0276827	0.00460952	0.0074162	0.00792736	0	0.00876908	0.0232027	0.00452177	0.0202851	0	0.00802224	0.0222631	0.00716011	0.025061
IKBKB	0.118998	0.124386	0.181817	0.203488	0.184585	0.16819	0.246817	0.246898	0.283275	0.221439	0.186397	0.151858	0.194959	0.243967	0.291495	0.237496	0	0.173272	0.202629	0.187795	0.219791	0.268377	0.111116	0.366243	0.12042	0.132819	0.337312	0.129779	0.186924	0.170371	0.175492	0.25671	0.253282	0.242234	0.152238	0.228983	0.297787	0.243384	0	0.24511	0.218154	0.171178	0.16606	0.128846	0.22543	0.169958	0.276481	0.194248
POLB	0.155675	0.159032	0.192484	0.155895	0.211613	0.136257	0.118123	0.188379	0.222892	0.129841	0.149596	0.180078	0.149256	0.225035	0.244517	0.225778	0	0.203811	0.149192	0.180506	0.227295	0.225374	0.128699	0.251156	0.152278	0.179561	0.209618	0.121328	0.211956	0.144816	0.143775	0.22108	0.184777	0.234754	0.126286	0.211962	0.152012	0.141956	0	0.189683	0.210699	0.0871767	0.156429	0.0939903	0.144444	0.151639	0.266673	0.128496
VDAC3	0.464947	0.408587	0.640943	0.717917	0.586924	0.611959	0.727191	0.793398	0.92766	0.3532	0.458065	0.400428	0.463003	1.05496	0.805192	0.897836	0	0.602034	0.84495	0.491747	0.789593	1.02149	0.188875	0.895123	0.520399	0.47345	0.649657	0.469568	0.962295	0.446549	0.404545	1.42129	0.700558	0.671141	0.496754	0.579873	0.808706	0.586137	0	0.689016	0.706706	0.513364	1.01927	0.220508	0.52869	0.559647	0.603651	0.415062
SLC20A2	0.747424	0.737783	0.802995	0.730839	0.754965	0.711728	0.693959	0.862525	0.928689	0.9054	0.830467	0.878311	0.798417	0.959736	0.960872	0.89238	0	0.942955	0.746848	0.904872	0.963465	0.952595	0.91103	0.988372	0.806115	0.77123	0.209618	0.628029	0.7411	0.690559	0.749255	0.947241	0.872339	0.857442	0.816065	0.866559	0.778197	0.808427	0	0.793579	1.03402	0.72255	0.79469	0.668988	0.743958	0.869074	1.01403	0.944986
SMIM19	0.0783316	0.0984715	0.15929	0.243846	0.177959	0.133619	0.189495	0.176659	0.285655	0.106853	0.113078	0.110075	0.0710334	0.329111	0.129251	0.234045	0	0.19581	0.231435	0.116212	0.231544	0.238722	0.0243366	0.304408	0.0752623	0.0493789	0	0.123799	0.193767	0.107565	0.0921358	0.249572	0.146278	0.262483	0.0569566	0.180333	0.145414	0.110225	0	0.156366	0.180288	0.0797635	0.139861	0.0532692	0.0862177	0.161806	0.112246	0.111335
CHRNB3	0.00524036	0.0109965	0.0178992	0.0299346	0.0281856	0.0140375	0.00538163	0.00779837	0.0157655	0.0124598	0.00130053	0.0100393	0.00884261	0.00846544	0.01073	0.00526705	0	0.0220762	0.00236153	0.0100589	0.00945781	0.0164563	0	0.00954641	0.0136611	0.00471167	0	0.0161927	0.0276107	0.00735301	0.00775749	0.00963018	0.009427	0.014943	0	0.0130194	0.0160226	0.00859512	0	0.0115705	0.0222559	0.00528496	0.0181629	0	0.00406153	0.0201459	0.0211882	0.0103333
CHRNA6	0.00420602	0.0118208	0.0105197	0.0172195	0.0315777	0.0151912	0.0163789	0.0206947	0.031554	0.0317572	0.0184868	0.0067831	0.0316677	0.0152725	0.0128776	0.0216752	0	0.0200214	0.0168504	0.0190764	0.0121661	0.0156379	0.0172865	0.0307819	0.00929672	0.016694	0	0.0262483	0.0351989	0.00430422	0.0165826	0.0367638	0.015568	0.0235402	0.0110562	0.02455	0.0194464	0.0158761	0	0.0158005	0.0331353	0.00943632	0.0212173	0	0.0122056	0.0235294	0.0100486	0.0268999
THAP1	0.0275047	0.0279877	0.0294996	0.036217	0.0184568	0.0309296	0.0821027	0.0630714	0.0445515	0.0164581	0.0554202	0.025805	0.0409133	0.0521056	0.035506	0.0536823	0	0.0239205	0.0845093	0.0306815	0.0299469	0.0438017	0.0554943	0.0520836	0.0477606	0.0336841	0.209618	0.0350139	0.0293721	0.0326362	0.0378641	0.0290835	0.0390681	0.0328155	0.0318842	0.0239363	0.0556341	0.0641273	0	0.0180589	0.0423297	0.0305304	0.0310215	0.0216477	0.0389893	0.0303126	0.0197709	0.0279452
RNF170	0.413479	0.431478	0.476337	0.409533	0.474337	0.490556	0.483166	0.466127	0.567541	0.410837	0.422871	0.451038	0.367443	0.680751	0.466697	0.555889	0	0.509375	0.512321	0.427027	0.509949	0.675311	0.278996	0.53258	0.433215	0.440115	0.337312	0.41134	0.509455	0.368369	0.403485	0.626807	0.49487	0.504478	0.49666	0.493438	0.466094	0.44606	0	0.484775	0.508684	0.4271	0.528756	0.259191	0.417939	0.367678	0.429215	0.484683
HOOK3	0.662656	0.634163	0.757474	0.70793	0.690152	0.665475	0.723023	0.686607	0.758952	0.758201	0.647051	0.714902	0.641553	0.773472	0.685006	0.78264	0	0.663075	0.646193	0.655942	0.738332	0.880428	0.535613	0.865838	0.691317	0.663634	0.209618	0.563806	0.730403	0.634676	0.535046	0.784	0.690823	0.778361	0.680002	0.807128	0.728495	0.630469	0	0.730983	0.759397	0.510491	0.690673	0.462022	0.768181	0.730959	0.817267	0.86258
AC110275.1	0.00189185	0	0.00148821	0.00226721	0	0.00132313	0	0	0.00261877	0	0.00348376	0.0017416	0	0.00416207	0	0	0	0	0.00161124	0.00797713	0.00312424	0.00226578	0.0195452	0.00755928	0.00182111	0	0	0.00144716	0.00296075	0	0	0	0.0004252	0.00187933	0.00265823	0.00273771	0.0025494	0.00296608	0	0	0.00131517	0.00176379	0.0014699	0	0	0.002367	0.00231704	0.00454481
FNTA	0.107445	0.0722525	0.106526	0.0994729	0.103366	0.12926	0.208155	0.140274	0.153063	0.0978153	0.102368	0.0624104	0.0934927	0.117606	0.109299	0.130696	0	0.0836303	0.174263	0.125425	0.144075	0.141201	0.047364	0.149105	0.107296	0.0938767	0	0.0822582	0.15284	0.0913336	0.0989939	0.211428	0.116759	0.112548	0.08954	0.129049	0.122255	0.155807	0	0.102185	0.122446	0.0620761	0.107069	0.0368921	0.113559	0.136693	0.110417	0.10508
POMK	0.0460679	0.0642	0.0846452	0.0496068	0.0622244	0.0579741	0.070324	0.0807032	0.109287	0.0880599	0.0943211	0.0664421	0.0674017	0.103989	0.106574	0.0771393	0	0.0872524	0.051638	0.0825425	0.0792029	0.13341	0.0928474	0.0909594	0.0373064	0.04912	0	0.042549	0.0434525	0.0595236	0.0752257	0.0979939	0.0852131	0.0961809	0.0425998	0.0955202	0.0950068	0.083434	0	0.0818992	0.0722129	0.0599815	0.0732776	0.0543811	0.03964	0.0941144	0.130126	0.101218
HGSNAT	0.715242	0.72025	0.765179	0.706454	0.720237	0.641541	0.24445	0.849577	0.976681	0.651828	0.732991	0.751517	0.79866	1.33961	1.09313	1.10139	0	1.07505	0.826118	0.843314	0.962993	1.1641	0.453578	1.18525	0.660901	0.681894	0.561338	0.484045	0.825727	0.586626	0.625555	1.10874	0.775456	0.681642	0.719244	0.850886	0.494935	0.589914	0	0.692128	0.899488	0.65264	0.955699	0.235218	0.445774	0.76415	0.828741	0.383936
SPIDR	1.34795	1.50504	1.44962	1.29881	1.2829	1.21016	1.33857	1.37438	1.36995	1.44898	1.42839	1.3693	1.30757	1.41287	1.56727	1.35808	0	1.47458	1.1989	1.33288	1.34827	1.56618	1.41767	1.47881	1.30188	1.32497	1.22087	1.15649	1.2335	1.37386	1.30857	1.27262	1.53262	1.45127	1.30134	1.4533	1.42067	1.522	0	1.53592	1.48794	1.34032	1.45853	1.10316	1.36159	1.69274	1.56088	1.69509
CEBPD	0.0173199	0.000820078	0.00948337	0.0183816	0.0168631	0.00242592	0.0287235	0.0195161	0.0178982	0.0103708	0.0197516	0.0107911	0.0179125	0.0242509	0.00669223	0.00989339	0	0.0139495	0.0111179	0.00484173	0.00959944	0.0189354	0.0340534	0	0.0183533	0.0113282	0	0.00943298	0.0233485	0.0132497	0.029824	0.0204203	0.0196343	0	0.00513352	0.00216374	0.0238488	0.0240938	0	0.0129323	0.00343275	0.0152024	0.00629316	0.016456	0.0111114	0	0.00675443	0.0159903
PRKDC	0.640843	0.594512	0.641667	0.608494	0.610954	0.581911	0.686475	0.713852	0.722496	0.629662	0.601134	0.647112	0.562939	0.772977	0.739179	0.71185	0	0.73087	0.673541	0.67243	0.744385	0.840094	0.417554	0.72292	0.636364	0.537427	0.780974	0.509825	0.731978	0.492444	0.508352	0.804343	0.711293	0.737405	0.642048	0.75151	0.694206	0.656364	0	0.74284	0.64582	0.615433	0.704036	0.543718	0.622273	0.755616	0.716608	0.9192
MCM4	0.0389274	0.041401	0.0738264	0.0515226	0.048305	0.0500536	0.0773013	0.0814007	0.0912997	0.0381357	0.0375639	0.0561764	0.047536	0.12095	0.0591404	0.0603373	0	0.0517528	0.0901109	0.0453203	0.0546033	0.126291	0.0143636	0.112005	0.0570195	0.0285083	0	0.0329634	0.0793852	0.0415154	0.0526341	0.136724	0.0674475	0.0711289	0.0269277	0.0482893	0.0795796	0.0568131	0	0.0665114	0.0599119	0.0462767	0.0484566	0.0236131	0.0496966	0.0551662	0.0486529	0.075276
UBE2V2	0.259442	0.280878	0.355083	0.369991	0.312138	0.396229	0.504799	0.406876	0.417331	0.314703	0.329779	0.312116	0.256256	0.367655	0.298186	0.408527	0	0.292312	0.575052	0.320252	0.40596	0.405745	0.186281	0.396499	0.422753	0.27717	0.445758	0.285323	0.393516	0.211595	0.290445	0.422949	0.326581	0.342354	0.195818	0.307749	0.314691	0.340615	0	0.275345	0.314419	0.212428	0.263167	0.159707	0.320926	0.34882	0.325862	0.289028
EFCAB1	0	0	0.00266155	0.00697209	0.00122121	0.00214504	0.0138686	0.0145521	0.00223614	0	0.00546248	0.00717986	0.0170082	0.00413422	0.00428344	0	0	0.00294711	0.00523882	0.00143797	0	0.00499464	0	0.00431334	0.00780322	0	0	0	0.00240325	0.00193814	0.00848106	0.00202369	0.0057445	0.0040266	0.00309451	0.000709265	0.00492147	0.0036736	0	0.0108825	0.00495259	0	0.00534754	0.00791041	0.00694696	0	0.00747934	0.0143553
SNAI2	0.00990001	0.0065145	0.00606215	0.0135093	0.0067917	0.00645966	0.0209407	0.00635066	0.00996807	0.00619534	0.00351619	0.00663528	0.00919224	0.0106267	0.0109384	0.00501225	0	0	0.0127906	0.00446641	0.0103539	0.0158041	0	0.00919774	0.0122102	0.00342072	0	0.00999116	0.00784172	0.00580223	0.0150424	0.00521145	0.00830583	0.0129898	0.0081057	0.00463556	0.020482	0.00991459	0	0.011236	0.00391743	0.0136592	0.0108361	0.0241784	0.00875395	0	0	0.0140914
PPDPFL	0	0	0.000702411	0.0014286	0	0	0	0	0.000577765	0	0	0	0	0.0025328	0.000810859	0.00150768	0	0.00327218	0.000849444	0	0.00218532	0.00273917	0	0	0	0	0	0.00242233	0.00113801	0	0	0	0	0	0	0.000960328	0.00145987	0	0	0	0	0	0	0	0	0	0	0
SNTG1	3.27593	3.01568	3.00235	2.81747	2.86162	3.03289	3.37115	2.77456	2.81334	3.09004	2.9237	3.11257	3.15146	2.87409	2.93667	2.85758	0	2.97716	2.87932	2.77316	2.76574	2.59756	2.78118	2.82857	2.77645	2.94277	3.4761	3.2952	2.99969	3.00849	3.44673	2.8669	3.10099	3.15634	3.23411	3.03371	3.33927	3.25821	0	3.05503	2.77392	3.24573	2.99222	2.99999	3.02119	2.5785	2.90385	3.19056
PXDNL	0.472251	0.411371	0.400899	0.354186	0.382976	0.443798	0.254633	0.514169	0.492982	0.578118	0.377969	0.400985	0.375835	0.448272	0.662161	0.4319	0	0.741884	0.376443	0.506903	0.447883	0.634594	0.267403	0.542222	0.331359	0.476392	0.220245	0.612404	0.504114	0.488204	0.579377	0.707646	0.541501	0.363834	0.441996	0.561582	0.634943	0.526954	0	0.427527	0.614295	0.526725	0.639005	0.205803	0.397361	0.463428	0.423049	0.685162
PCMTD1	0.907644	0.945402	1.07362	1.07169	1.0916	1.09534	0.952323	1.08619	1.10276	0.994465	0.99425	0.843779	0.805027	1.09956	1.0678	1.14262	0	1.07777	1.12816	1.00001	1.10516	1.19194	0.715983	1.22089	1.0301	0.928464	0.87517	0.97275	1.16125	0.971737	0.826375	1.24295	1.01211	1.04405	0.959591	1.00948	1.15849	1.01949	0	1.04845	1.05928	0.905934	1.08336	0.826603	0.951724	1.04389	1.0307	1.05466
ST18	0.141033	0.0929122	0.116571	0.147206	0.128794	0.107443	0.0799476	0.083893	0.064569	0.0415729	0.0509337	0.0584001	0.0562723	0.0688663	0.0712927	0.0424052	0	0.0334168	0.0478428	0.0397958	0.0443438	0.0555666	0.0821245	0.0680572	0.0964172	0.0772982	0	0.113362	0.15707	0.123708	0.126692	0.0627413	0.0609035	0.0494164	0.072935	0.0441626	0.0608156	0.0787155	0	0.0244171	0.0356694	0.0421167	0.0665792	0.0385942	0.0540293	0.0724614	0.0593388	0.0841377
ALKAL1	0.00610661	0.0109163	0.00966748	0.00537552	0.011537	0.00628103	0.00440738	0.0183826	0.0140877	0.00496759	0.0101017	0.000840182	0.00371204	0.00682458	0.0118641	0.00384258	0	0.00600995	0.0114558	0.00750302	0.0228184	0.0160271	0.0174734	0.00883578	0.00419301	0.0124523	0	0.00351341	0.00813773	0.00467345	0	0.0141108	0.00272814	0.00472616	0.00189318	0.00791411	0.0045443	0.00851704	0	0.00243855	0.0120722	0.0110062	0.0038852	0	0.0115891	0.00223568	0.0129511	0.00414773
RB1CC1	1.15176	0.947741	0.986411	0.807665	0.812239	0.985743	0.907861	0.987528	0.896132	0.908334	0.999291	0.934317	0.927822	0.997022	1.1906	0.921926	0	0.913891	0.969604	0.872154	0.937261	1.08817	0.605885	1.01557	0.977389	0.959512	1.00107	0.873268	1.03325	0.76079	0.866814	1.12956	0.940456	0.897967	1.04183	0.982871	0.903269	0.852928	0	0.914864	0.853471	0.870822	1.00638	0.743194	0.891266	0.930617	0.879974	0.990459
OPRK1	0.0124201	0.0124697	0.022737	0.0103447	0.0187843	0.00979849	0.004501	0.0112924	0.0270573	0.020544	0.0303068	0.00457593	0.0102126	0.019436	0.010244	0.0400343	0	0.0166095	0.01716	0.0169318	0.0247101	0.0260101	0.0303799	0.0216017	0.0140094	0.0201495	0	0.00249382	0.00886953	0.0158894	0.0145768	0.0397006	0.0108474	0.0090827	0.00824342	0.00861334	0.0209091	0.0134321	0	0.0228649	0.0146241	0	0.031461	0	0.019059	0.00350207	0.0162628	0.0304035
ATP6V1H	0.605418	0.741584	0.721419	0.810271	0.809327	0.799018	0.831066	0.875014	0.88347	0.744708	0.781927	0.702369	0.664775	0.915243	0.723963	0.82388	0	0.922679	0.808887	0.755444	0.81441	0.947535	0.686415	0.89223	0.737231	0.645781	1.01697	0.694963	0.848451	0.745577	0.637065	0.926677	0.821536	0.714851	0.743428	0.776899	0.783392	0.793278	0	0.687006	0.854885	0.654776	0.777705	0.437079	0.691649	0.995175	0.727981	0.868586
RGS20	0.0456469	0.0311351	0.0580172	0.0783718	0.0613747	0.0136512	0.0549472	0.0771105	0.0634389	0.015346	0.0310564	0.0279826	0.0298516	0.0483132	0.0272216	0.0873385	0	0.0634051	0.0525602	0.0546713	0.0442824	0.0554115	0.099288	0.0636558	0.0365861	0.0151645	0.209618	0.0372698	0.0584888	0.0652856	0.0182307	0.0463062	0.0418076	0.0590091	0.0466061	0.0479395	0.0312386	0.0260612	0	0.0686768	0.041786	0.0141509	0.0553461	0.0168211	0.0215612	0.170468	0.0808486	0.0186867
TCEA1	0.150825	0.158253	0.186542	0.179447	0.175751	0.187503	0.21414	0.190188	0.208329	0.149163	0.185823	0.172849	0.132331	0.262351	0.187653	0.217172	0	0.184593	0.215626	0.182315	0.235534	0.259551	0.130653	0.242003	0.176096	0.159761	0.220245	0.180769	0.188541	0.155914	0.189214	0.213502	0.200475	0.176386	0.219517	0.145398	0.222838	0.155905	0	0.183194	0.17465	0.142004	0.198954	0.157109	0.197189	0.191086	0.175941	0.305088
LYPLA1	0.347562	0.365331	0.428683	0.457953	0.433467	0.436827	0.414499	0.428218	0.580335	0.398979	0.376098	0.377691	0.367798	0.553325	0.483619	0.507339	0	0.420794	0.486945	0.406976	0.501622	0.534766	0.29045	0.622158	0.399823	0.350735	0	0.337711	0.442351	0.3641	0.356981	0.64232	0.484847	0.44154	0.44607	0.463955	0.52485	0.431166	0	0.462742	0.525789	0.425405	0.416632	0.262734	0.382379	0.390569	0.525228	0.478227
MRPL15	0.115003	0.0937321	0.11521	0.142025	0.110979	0.131182	0.153577	0.176551	0.17979	0.102762	0.102427	0.122641	0.120211	0.246066	0.148342	0.165202	0	0.135092	0.238737	0.134639	0.177978	0.211299	0.127215	0.180654	0.145575	0.133601	0.780827	0.0818797	0.115963	0.0813991	0.0968549	0.145356	0.127197	0.135348	0.0578214	0.150782	0.117135	0.119252	0	0.126493	0.134807	0.0734903	0.158887	0.0358587	0.0921307	0.137745	0.12485	0.115663
RP1	0.00734173	0.0100338	0.0140297	0.0161194	0.0137265	0.00585513	0.00712631	0.0142687	0.0184292	0.00447949	0.00460874	0.00641222	0.016078	0.033795	0.0129111	0.0284106	0	0.00840041	0.0126243	0.00822544	0.00723964	0.00615261	0.00602196	0.00945367	0.0147975	0.00934435	0	0.00561338	0.0208735	0.00516996	0.00159617	0.0124714	0.0166846	0.00911533	0.00896066	0.00982709	0.0199348	0.00734147	0	0.0102978	0.0141861	0.00776643	0.0137139	0.00717191	0.00182389	0.0169271	0.0169593	0.0173286
XKR4	2.7728	2.89974	2.91758	2.62615	2.71344	2.72344	2.45762	2.82478	2.82325	2.83181	2.96418	2.87011	2.82371	2.73607	2.79995	2.75265	0	2.88293	2.81143	2.81761	2.85261	2.68139	3.16799	2.77661	2.74854	2.88411	3.46711	2.50475	2.3471	2.78776	2.61821	2.55847	2.77943	2.89967	2.69069	2.93407	2.6819	2.83415	0	2.77033	2.79341	2.67728	2.67285	2.73066	2.59014	2.90186	2.93063	2.53486
TMEM68	0.13012	0.173344	0.228945	0.221615	0.221	0.260586	0.308297	0.219455	0.274409	0.205728	0.186808	0.224583	0.157268	0.231041	0.171399	0.240409	0	0.186834	0.25825	0.183084	0.250994	0.261693	0.131254	0.242097	0.264168	0.210389	0.571208	0.182404	0.286064	0.183837	0.129366	0.321836	0.225902	0.287422	0.156587	0.213718	0.247258	0.221051	0	0.192718	0.193418	0.138052	0.212917	0.150111	0.217634	0.186319	0.21946	0.302584
TGS1	0.279995	0.257772	0.295478	0.290283	0.225476	0.316325	0.368146	0.282086	0.343672	0.301369	0.294288	0.212996	0.292845	0.395145	0.257359	0.384207	0	0.246406	0.330878	0.325637	0.253112	0.421671	0.295814	0.317966	0.263369	0.228686	0.220245	0.230544	0.345389	0.246237	0.261237	0.372386	0.282871	0.316689	0.248147	0.259234	0.324175	0.386253	0	0.293218	0.305789	0.184284	0.345968	0.253787	0.285608	0.278077	0.372318	0.372005
LYN	0.0494969	0.0304735	0.0461858	0.0479211	0.0532063	0.032162	0.0488905	0.0410471	0.0557195	0.0437001	0.0371828	0.0320795	0.0496603	0.0574571	0.05536	0.0409814	0	0.0404713	0.0263905	0.036744	0.047347	0.0347119	0.0601325	0.0572126	0.0162162	0.0169341	0	0.0282698	0.0514822	0.0333184	0.0459661	0.0419046	0.0485788	0.0512772	0.0153121	0.0429624	0.0558524	0.0284136	0	0.0593225	0.0518633	0.0279734	0.0555516	0.0179991	0.0321896	0.0295398	0.0476957	0.0396871
RPS20	0.152067	0.139025	0.165208	0.193278	0.16054	0.166954	0.322894	0.160242	0.197276	0.118676	0.136595	0.112916	0.118648	0.135341	0.129402	0.156675	0	0.137414	0.206322	0.104374	0.155613	0.176455	0.140385	0.21822	0.222087	0.122064	0.35172	0.142246	0.246259	0.123197	0.173018	0.203468	0.135886	0.187752	0.0888971	0.137663	0.198883	0.144743	0	0.145115	0.143946	0.127589	0.138531	0.084749	0.167816	0.169027	0.124189	0.167736
PLAG1	0.0528345	0.0534317	0.0526765	0.0333038	0.0388906	0.0634033	0.0391715	0.059838	0.0344961	0.0494747	0.0343034	0.0299624	0.0307226	0.0485401	0.0547881	0.02792	0	0.0315311	0.0480931	0.0384544	0.0611403	0.047564	0.0214324	0.0300009	0.0351997	0.0573875	0	0.0679274	0.0637997	0.0731511	0.055486	0.0422782	0.0435482	0.0302815	0.0488316	0.0309818	0.0368278	0.0569431	0	0.0565714	0.0216539	0.0597756	0.0498857	0.0334282	0.0580681	0.0403774	0.0260071	0.114364
CHCHD7	0.0374235	0.0498083	0.054441	0.049513	0.0413772	0.063912	0.0547484	0.0938439	0.0763106	0.0302459	0.0236365	0.0407066	0.0375118	0.0514697	0.0432978	0.0598582	0	0.0369744	0.06544	0.0350255	0.0364893	0.0891971	0.0924002	0.114644	0.0372494	0.0352093	0	0.0633063	0.0646193	0.0374691	0.0374476	0.112475	0.047118	0.0625416	0.0296147	0.0492055	0.0613888	0.0497543	0	0.0445346	0.0421055	0.0290124	0.0346753	0.0419381	0.0437219	0.0162774	0.0369549	0.0300201
SDR16C5	0.00615543	0.00134814	0.00566955	0.0117296	0.00937148	0.00358758	0.0118099	0.00908515	0.00674972	0.00251715	0.0063003	0.00111149	0	0.0151727	0.00638293	0.0085457	0	0.0131889	0.00641361	0.00265032	0.00321046	0.00100369	0	0.00319264	0.00916701	0.00158845	0	0	0.00931804	0.00857475	0.00657203	0.00950636	0.00763104	0.00406915	0.00335229	0	0.00399685	0.0013805	0	0.00566556	0.00226026	0.00696691	0.00397615	0.00327842	0.00227267	0	0.00820043	0.0024171
PENK	0.00178451	0.00175456	0.000439405	0.00319341	0.00399533	0.00332196	0.00447805	0.00430353	0.00338641	0	0	0.001156	0.0018351	0.00591234	0.00156511	0.00820077	0	0.00726938	0.00757857	0.00500351	0.00436914	0.00230216	0	0.0156394	0.00481875	0	0	0.00366011	0.00701285	0.00403373	0.00795813	0.00653003	0.00958606	0	0	0	0.00214692	0	0	0.00695793	0.00405358	0	0.0077237	0	0.00252756	0.00827946	0	0
IMPAD1	0.166622	0.208923	0.175148	0.183049	0.274303	0.254015	0.253328	0.210719	0.229689	0.18859	0.211105	0.163409	0.16441	0.178715	0.152504	0.14301	0	0.135754	0.309722	0.179416	0.227273	0.238296	0.145638	0.232416	0.241672	0.174492	0	0.1818	0.213026	0.166242	0.156587	0.221596	0.162127	0.213306	0.139725	0.180724	0.223401	0.168384	0	0.190948	0.14911	0.118203	0.155974	0.115608	0.214992	0.216915	0.155948	0.243236
FAM110B	0.793796	1.01945	1.00119	1.10499	1.15493	1.20918	0.939227	1.08526	1.14398	1.01872	0.975783	1.1598	1.02614	1.13039	1.06588	1.22731	0	1.06175	1.09214	1.0876	1.15151	1.02239	0.752471	1.13123	1.00315	0.974517	1.44614	1.17846	1.03765	1.06037	0.662077	1.0679	1.05318	1.18201	0.944111	1.10437	0.93053	0.932665	0	0.991205	1.1162	0.773576	0.944444	0.637914	0.951592	1.14778	1.16323	0.99363
UBXN2B	0.542975	0.487813	0.578206	0.517256	0.616168	0.622082	0.500053	0.567165	0.592646	0.541883	0.536731	0.554876	0.472417	0.61967	0.569367	0.624552	0	0.552068	0.584602	0.562778	0.587003	0.694264	0.281461	0.562224	0.580518	0.512777	0.337312	0.520007	0.742654	0.49633	0.371592	0.757109	0.557682	0.564929	0.665929	0.583637	0.539196	0.549651	0	0.552403	0.544899	0.501679	0.605932	0.367445	0.557741	0.47097	0.542009	0.562041
CYP7A1	0	0	0	0.00325002	0.00232697	0	0.00199841	0	0.000977514	0.00445427	0	0	0.00254976	0	0	0.00142083	0	0.00155232	0.0021326	0	0	0.000585337	0	0	0.000595943	0	0	0	0.00135773	0	0	0.00368053	0.000564998	0	0	0.00163745	0.00215047	0	0	0	0.00146217	0	0	0	0	0	0	0
SDCBP	0.176208	0.242258	0.19745	0.244931	0.220509	0.250427	0.382641	0.229853	0.277618	0.24824	0.244967	0.232473	0.275792	0.171814	0.205142	0.192465	0	0.101483	0.296929	0.146482	0.252386	0.284754	0.120489	0.308213	0.305849	0.21721	0.571208	0.329105	0.296222	0.149408	0.27228	0.249139	0.22467	0.206309	0.22868	0.248312	0.251041	0.26684	0	0.224019	0.181541	0.158481	0.14431	0.202174	0.256592	0.0886961	0.197069	0.305964
NSMAF	0.706008	0.610048	0.710189	0.597726	0.616915	0.716513	0.663427	0.721644	0.668407	0.69921	0.673973	0.628005	0.639256	0.690448	0.634751	0.686966	0	0.655418	0.663532	0.586401	0.724585	0.808061	0.50569	0.795599	0.619549	0.614142	0.429863	0.596851	0.672871	0.593416	0.51692	0.74046	0.722608	0.759636	0.653086	0.70732	0.718427	0.805086	0	0.685213	0.724024	0.737754	0.684405	0.403718	0.674121	0.786789	0.698433	0.719814
TOX	0.601359	0.554318	0.484672	0.368783	0.470218	0.524546	0.367839	0.465015	0.399855	0.491215	0.533377	0.443268	0.697976	0.299401	0.466912	0.41176	0	0.344435	0.460784	0.435131	0.39783	0.301743	0.35003	0.365807	0.411701	0.488665	0.209618	0.582937	0.425282	0.572458	0.790691	0.406598	0.537552	0.46333	0.89939	0.447617	0.355418	0.495829	0	0.394554	0.482773	0.565126	0.466952	0.499519	0.563987	0.316521	0.300414	0.300548
CA8	0.125506	0.142019	0.157308	0.115419	0.134648	0.133358	0.16567	0.163112	0.157922	0.141545	0.125391	0.129867	0.199708	0.106067	0.113514	0.162142	0	0.0962572	0.146344	0.153197	0.100123	0.140898	0.141845	0.163222	0.12732	0.136434	0	0.171452	0.0713716	0.156102	0.20024	0.161362	0.196136	0.16361	0.214095	0.144795	0.125204	0.199718	0	0.155064	0.10934	0.151645	0.123352	0.181316	0.152746	0.0642208	0.160019	0.145782
RAB2A	0.784399	0.765123	0.807694	0.736814	0.745101	0.693638	0.890143	0.789401	0.775122	0.721576	0.757723	0.729795	0.754382	0.826316	0.725966	0.741896	0	0.645915	0.837781	0.728893	0.7381	0.907488	0.528831	0.855854	0.843941	0.640645	0.791454	0.713995	0.762457	0.641648	0.645024	0.751378	0.832751	0.785414	0.76435	0.79718	0.800897	0.76477	0	0.736397	0.704658	0.686976	0.659892	0.568456	0.77115	0.779351	0.681061	0.78381
CHD7	0.0382187	0.0397337	0.0625637	0.0637482	0.0622444	0.0444751	0.0406555	0.0601796	0.0394502	0.0379684	0.0461466	0.0453551	0.043987	0.0481237	0.047296	0.0384672	0	0.0288446	0.0393075	0.0499823	0.0391457	0.0526343	0.106068	0.0636113	0.0660878	0.0481156	0	0.0515826	0.0512361	0.04264	0.0451556	0.0477185	0.053472	0.0515151	0.0782934	0.0355603	0.0430402	0.0477669	0	0.0561754	0.0622405	0.0438196	0.0358208	0.0368404	0.0284204	0.0544958	0.0363366	0.270602
CLVS1	0.701413	0.793802	0.887316	0.722636	0.945148	0.853493	1.39797	0.782229	0.967702	0.982696	0.794543	0.822891	0.896504	0.690558	0.850812	0.817595	0	0.795354	0.728323	0.772446	0.899928	0.788586	0.862976	0.972218	0.879602	0.738902	0.445758	0.831499	0.66955	0.809014	0.660858	0.781641	0.907549	1.0955	0.774425	0.996401	0.935681	0.882128	0	0.851985	0.937637	0.653054	0.683348	0.97946	0.89839	0.64251	1.05446	1.04901
ASPH	0.544683	0.497143	0.603668	0.47617	0.600404	0.640492	0.568932	0.559134	0.535791	0.464509	0.5552	0.52819	0.429611	0.523172	0.445948	0.438964	0	0.499205	0.517121	0.43145	0.528996	0.705349	0.323794	0.516833	0.518222	0.443686	0.35172	0.564744	0.578993	0.562863	0.504458	0.659597	0.494831	0.525939	0.534364	0.477569	0.530076	0.551837	0	0.56167	0.421112	0.47212	0.529343	0.427018	0.524723	0.290983	0.375142	0.910211
NKAIN3	0.144473	0.150127	0.110209	0.134618	0.142007	0.116287	0.051288	0.1839	0.092819	0.103051	0.128835	0.103703	0.125082	0.0631297	0.109179	0.125631	0	0.118605	0.0654233	0.125638	0.120081	0.150914	0.0354565	0.160723	0.113131	0.102915	0.35172	0.122526	0.121058	0.106113	0.126055	0.104651	0.093466	0.131254	0.134389	0.0951548	0.0601548	0.0979221	0	0.14775	0.114462	0.0788252	0.149417	0.0217624	0.0729618	0.103826	0.113009	0.123996
GGH	0.014315	0.0305966	0.0257383	0.02627	0.0178253	0.0200199	0.0547504	0.0270942	0.0261545	0.023681	0.0109696	0.0138468	0.023324	0.0239264	0.0249021	0.0303529	0	0.0243505	0.0200059	0.0218379	0.031194	0.0327416	0.0251415	0.0251298	0.0165635	0.0168863	0	0.021865	0.0362031	0.0368527	0.0440088	0.0382001	0.0343955	0.0374988	0.0205803	0.0115489	0.0417086	0.0306741	0	0.0140668	0.0277632	0.0298378	0.0281095	0.0130662	0.0256202	0.0305706	0.00804355	0.0490194
TTPA	0	0.0129574	0.00816133	0.0130546	0.00553417	0.00418258	0.00439815	0.00684638	0.00808482	0.011714	0.00960841	0.00482303	0.0124128	0.0103228	0.00144648	0.0129141	0	0.00757669	0.00364783	0.00607647	0.0171655	0.0104437	0	0.00362089	0.00147683	0.0104937	0	0.00479062	0.015699	0.0073796	0.0118401	0.0105264	0.00635682	0.00852178	0.00202235	0.00434178	0.00765986	0.00838992	0	0.00269342	0.00881207	0	0.0062321	0.010794	0.010017	0	0.00582715	0.0048933
YTHDF3	0.31486	0.331392	0.327956	0.385978	0.382502	0.407768	0.395143	0.358567	0.381688	0.311347	0.348372	0.25529	0.29759	0.285843	0.284603	0.38326	0	0.274201	0.39502	0.278147	0.384298	0.346936	0.168345	0.371516	0.309017	0.309327	0.220245	0.354638	0.348236	0.308043	0.266609	0.325836	0.268243	0.326547	0.199307	0.334887	0.338052	0.295428	0	0.330984	0.344565	0.167656	0.294265	0.212353	0.295914	0.352446	0.312069	0.469185
BHLHE22	0.00226558	0	0.00378569	0.00357667	0.00253951	0	0.00627836	0.000721678	0.00311128	0	0	0.00304479	0.00591299	0.00578312	0.00209046	0.00471938	0	0	0	0.00179433	0.00257201	0.000847439	0	0	0.00264718	0.00247961	0	0.00817537	0.00287489	0.00335491	0.0014051	0	0.00147493	0	0.00202235	0	0.00126504	0.00556958	0	0	0.00135305	0	0.00125679	0	0.00167609	0	0	0
CYP7B1	0.358483	0.279911	0.339045	0.277979	0.296107	0.334237	0.387642	0.298742	0.275915	0.366317	0.289963	0.32312	0.246555	0.236081	0.318572	0.261921	0	0.206313	0.281361	0.353723	0.263386	0.335989	0.224218	0.249798	0.314045	0.227507	0	0.285808	0.168279	0.362703	0.240724	0.120225	0.38343	0.444511	0.208154	0.318173	0.253969	0.314672	0	0.240832	0.274123	0.222034	0.169535	0.281027	0.268879	0.377709	0.311385	0.689316
ARMC1	0.286544	0.218755	0.248136	0.234013	0.251875	0.291351	0.329685	0.247746	0.257876	0.186054	0.292057	0.229937	0.212486	0.251391	0.193842	0.238744	0	0.20722	0.313818	0.223628	0.228608	0.26598	0.156049	0.288445	0.383636	0.257854	0.35172	0.24496	0.259883	0.204039	0.182514	0.3066	0.230566	0.255376	0.206488	0.19535	0.179399	0.230712	0	0.257109	0.178418	0.147978	0.226595	0.158672	0.325091	0.214961	0.167035	0.297156
MTFR1	0.152287	0.150835	0.160633	0.300407	0.205702	0.166564	0.230331	0.173432	0.209387	0.174218	0.120521	0.136776	0.0987373	0.261304	0.148339	0.265014	0	0.167981	0.194636	0.146258	0.207967	0.239874	0.158525	0.242656	0.122185	0.118002	0	0.164296	0.256029	0.166238	0.173394	0.187725	0.166774	0.237885	0.13567	0.143346	0.228631	0.200337	0	0.183117	0.191891	0.110814	0.183156	0.079661	0.193555	0.22212	0.162754	0.381156
PDE7A	0.587293	0.744544	0.823115	0.751286	0.74111	0.7653	0.576663	0.892649	0.777293	0.860355	0.788042	0.787928	0.830626	1.01652	0.841634	0.805471	0	0.79284	0.822016	0.701146	0.899058	0.82122	0.610405	0.835358	0.700953	0.725593	0.947254	0.690697	0.917543	0.597278	0.583265	0.77536	0.807877	0.81935	0.84069	0.813616	0.73401	0.747683	0	0.835384	0.832058	0.641026	0.66404	0.445985	0.573597	0.687508	0.710243	0.65242
DNAJC5B	0.00585289	0.00147105	0.00143534	0.00428207	0.00783896	0	0	0.00583099	0.00568278	0.00180852	0.001785	0	0.00252059	0	0.00112402	0.00215461	0	0.0079529	0.000400308	0.00229567	0	0.0071079	0	0.00888857	0	0.00738746	0	0.00429626	0.000990407	0.00148869	0	0.00256533	0.000414977	0	0	0.00175816	0.0016794	0	0	0	0.00784747	0.00156844	0.00215256	0	0.00217199	0.00279777	0.00506209	0.00736015
TRIM55	0.00308317	0	0.00308722	0.0054842	0.00755819	0	0.00642218	0.00282585	0.00141851	0.00155968	0	0.00196901	0	0.00287219	0.00083857	0.00191464	0	0.00345238	0.00089802	0.00131877	0.00181707	0.00257828	0	0.0023033	0.00219229	0.00428776	0	0.00200639	0.00442824	0.00141476	0	0.00427219	0.00325681	0.00133859	0	0	0.0016402	0.00371798	0	0	0.00283912	0	0.00132192	0	0	0.00681039	0	0.0113957
CRH	0.00760936	0.00617016	0.00459069	0.0158484	0.0222339	0.00656441	0.0350189	0.0208945	0.0336333	0.00785171	0.00577012	0.00306235	0.0132051	0.0125883	0.016055	0.0250847	0	0.0183325	0.0241144	0.00714155	0.0175579	0.00774087	0	0.0206508	0.00447712	0.0117268	0	0.0189773	0.0279923	0.0175456	0.0437739	0.0431256	0.0268341	0.00273838	0.00354216	0.00964558	0.00811047	0.00666022	0	0.012693	0.0229622	0.0249267	0.0161356	0.0185719	0.00758456	0.0025019	0.00338634	0.00460745
RRS1	0.00170402	0.0028225	0.00881543	0.0047941	0.00292127	0	0.0044347	0.00667082	0.0111956	0.00408377	0.0019667	0.00581459	0.00802996	0.0114823	0.0128625	0.0124253	0	0.0099648	0.00785367	0.00573683	0.00449812	0.0195559	0	0.0347413	0	0.00201478	0	0.00707211	0.00500681	0.00146129	0	0.0187875	0.00446478	0.00242647	0	0.00819933	0.00397443	0.00223371	0	0.0120504	0.015319	0	0.00621937	0	0	0.00986128	0.0118258	0.0158373
ADHFE1	0.157799	0.12907	0.147257	0.117852	0.1375	0.0876432	0.0464271	0.2069	0.160077	0.0907713	0.15995	0.158653	0.161958	0.267789	0.336557	0.213059	0	0.24173	0.194594	0.202647	0.170856	0.369563	0.0869849	0.277998	0.102153	0.120771	0	0.100306	0.168287	0.105661	0.104555	0.264964	0.184173	0.128175	0.147197	0.159054	0.0694642	0.185354	0	0.132685	0.177466	0.133968	0.217866	0.0437375	0.0677447	0.173004	0.202961	0.198082
VXN	0.178908	0.193623	0.20771	0.213152	0.167786	0.228638	0.275661	0.256619	0.274638	0.163156	0.235545	0.196527	0.18048	0.263321	0.20094	0.243501	0	0.184674	0.290766	0.226625	0.238859	0.314161	0.160275	0.208417	0.203157	0.167979	0	0.21093	0.290075	0.1718	0.224658	0.327572	0.257741	0.14458	0.151529	0.213289	0.222274	0.163949	0	0.147284	0.177605	0.131441	0.182435	0.168251	0.197475	0.150854	0.148992	0.244975
MYBL1	0.0359072	0.0283166	0.034646	0.040365	0.0330183	0.0326314	0.0231175	0.028204	0.0241138	0.0276258	0.0449117	0.0250671	0.00993893	0.0646608	0.0245207	0.0831906	0	0.0553257	0.0354149	0.0458217	0.0321738	0.044597	0	0.051083	0.0378968	0.0269998	0	0.0286039	0.0427446	0.0247694	0.0164838	0.0382516	0.0318095	0.0195353	0.0243003	0.0319698	0.0301728	0.0308047	0	0.0299864	0.0413412	0.00989572	0.0398451	0.0138989	0.025169	0.0173019	0.0360183	0.0348183
VCPIP1	0.180902	0.176067	0.206118	0.1637	0.177209	0.250643	0.258885	0.191066	0.222132	0.174652	0.20819	0.191744	0.186573	0.133506	0.127005	0.144215	0	0.10719	0.283807	0.161087	0.258497	0.258628	0.117138	0.192593	0.252491	0.171965	0	0.172192	0.235737	0.123056	0.0975021	0.214021	0.149084	0.199159	0.117189	0.178074	0.193962	0.152581	0	0.186346	0.144477	0.0847289	0.159103	0.115455	0.18527	0.160146	0.127042	0.164801
SGK3	0.264562	0.315888	0.289753	0.303857	0.282309	0.245801	0.386299	0.322975	0.301573	0.308858	0.234093	0.247528	0.22103	0.343982	0.322331	0.326469	0	0.30192	0.249721	0.296751	0.300576	0.331194	0.27329	0.270178	0.228921	0.228142	0	0.294024	0.33763	0.28622	0.300463	0.337378	0.343446	0.337967	0.273487	0.258589	0.295606	0.299248	0	0.325955	0.273701	0.237587	0.3056	0.243523	0.279146	0.270757	0.274111	0.578129
MCMDC2	0.0215287	0.0203752	0.0678347	0.100114	0.0585119	0.0261878	0.17815	0.0705912	0.0598628	0.023556	0.0335337	0.0138138	0.0161039	0.0649761	0.0256416	0.0502282	0	0.0371609	0.0665511	0.0251826	0.0441644	0.0888003	0	0.108301	0.0237549	0.0182255	0	0.0341372	0.108703	0.0401262	0.0149726	0.069589	0.0447955	0.128808	0.0244694	0.0387267	0.0941441	0.0499247	0	0.063645	0.0295398	0.030763	0.047847	0.00739743	0.0557281	0.0836045	0.0133191	0.11438
TCF24	0.001637	0.00523489	0.0134133	0.0340182	0.0227394	0.00993177	0.025851	0.0565706	0.0845868	0.0108579	0.0220629	0.0178652	0.0156717	0.145871	0.0290295	0.0423753	0	0.029675	0.0395548	0.0243233	0.0539605	0.0612727	0	0.116997	0.00968988	0.00563047	0	0.00479925	0.028991	0.00698087	0.00941593	0.100039	0.0273803	0.0448417	0.0164031	0.0431512	0.0438992	0.0271721	0	0.01726	0.0196546	0.00941915	0.0526303	0.004503	0.0182966	0.0561649	0.0373878	0.0297045
PPP1R42	0.0421718	0.0673341	0.0675239	0.0670783	0.0612488	0.0370868	0.0757336	0.0734734	0.0614451	0.0318618	0.0511638	0.0525847	0.0497443	0.0621306	0.0456633	0.0389501	0	0.0559886	0.053395	0.0399642	0.0503442	0.0657473	0.111889	0.0485789	0.0368136	0.0785044	0	0.0521627	0.0609993	0.0793949	0.075218	0.0578022	0.0532424	0.055558	0.0555026	0.0491683	0.0471741	0.0493212	0	0.0498114	0.0493848	0.0507094	0.0580843	0.0268127	0.0508579	0.0915876	0.0286948	0.265831
COPS5	0.029962	0.0197702	0.0436289	0.066266	0.0512894	0.038398	0.0543168	0.042172	0.0514825	0.030444	0.0293214	0.0178444	0.0295872	0.0875532	0.0173183	0.0578925	0	0.0384049	0.0522279	0.0229982	0.0291056	0.0586932	0.023018	0.0797283	0.0335601	0.0231666	0	0.0336592	0.088343	0.0586629	0.0153745	0.0901732	0.0328239	0.0876879	0.0160938	0.0393121	0.0546058	0.0380596	0	0.0296316	0.0597208	0.0281264	0.0581913	0.0225069	0.0318251	0.0584814	0.0443268	0.066424
CSPP1	0.760689	0.855982	0.856682	0.854632	0.890049	0.879511	0.978269	0.791868	0.800759	0.755694	0.748682	0.706412	0.69314	0.806559	0.753318	0.848963	0	0.753934	0.776607	0.77927	0.764402	0.931781	0.560796	0.889188	0.917924	0.786679	0	0.851708	0.922197	0.733403	0.709354	0.97106	0.866258	0.911437	0.69697	0.770241	0.998749	0.89199	0	0.801784	0.784351	0.671612	0.859619	0.582003	0.826185	0.752719	0.831982	0.979764
ARFGEF1	0.980768	0.881736	1.08896	1.06919	1.06984	1.02005	1.1496	1.03781	1.05157	0.921357	0.962678	0.927094	0.869823	1.17455	0.918505	1.06548	0	1.06891	1.06064	0.991191	1.06184	1.21091	0.691434	1.13778	1.07048	0.876288	1.05677	1.03562	1.22777	0.966934	0.752152	1.24937	0.972828	1.10685	0.890852	0.981772	1.12775	1.0234	0	0.994856	1.01935	0.87222	1.16969	0.833171	1.00708	1.02356	0.99747	1.18659
CPA6	0.00928269	0.0180158	0.0227585	0.0350264	0.0354198	0.0151877	0.0121423	0.00794565	0.017629	0.0150044	0.0146964	0.00378995	0.00513298	0.0203451	0.0133937	0.0188313	0	0.0184003	0.00948652	0.0138682	0.00995384	0.0207743	0.00602196	0.0404226	0.00823569	0.0117422	0	0.011343	0.0461258	0.0178264	0.00547787	0.0298641	0.00943596	0.0248944	0.0210362	0.0137737	0.0165459	0.0165911	0	0.0134061	0.0162204	0.0110063	0.0276282	0	0.00624739	0.0282075	0.0206507	0.0351576
PREX2	0.0964187	0.0641109	0.0866581	0.107924	0.139625	0.115476	0.112519	0.0672236	0.138756	0.14412	0.0654872	0.043562	0.116537	0.127639	0.144605	0.124276	0	0.109665	0.119126	0.125095	0.197862	0.0955045	0.102797	0.155803	0.0923902	0.106421	0	0.130703	0.112129	0.0795498	0.0897952	0.1295	0.134911	0.182488	0.13294	0.112104	0.154966	0.0881258	0	0.127422	0.0791087	0.0511787	0.0597107	0.0822939	0.0811562	0.0797721	0.14356	0.328024
C8orf34	0.428774	0.433083	0.549771	0.641899	0.746263	0.561617	0.371253	0.560695	0.656545	0.498118	0.476111	0.499661	0.582403	0.634885	0.706088	0.655198	0	0.641205	0.572266	0.554205	0.654167	0.716623	0.482647	0.732582	0.64493	0.557513	0.220245	0.541773	0.590419	0.360023	0.379569	0.563767	0.652566	0.626179	0.697524	0.512575	0.466909	0.477528	0	0.783933	0.695649	0.412137	0.36999	0.508767	0.394049	0.893378	0.831569	0.955085
SULF1	0.82921	1.09154	0.924217	0.949806	1.13006	1.18723	0.841039	1.18429	1.00236	1.1216	1.10962	0.98696	0.957247	0.851816	1.35145	0.779504	0	0.9455	1.04468	1.08486	1.10984	1.13201	0.98851	1.13628	1.15905	1.09217	0.90852	1.05217	0.830027	1.12575	1.02793	1.12846	1.28537	1.07793	1.27895	0.935154	0.653823	1.26262	0	1.09855	0.880671	1.16021	0.82808	0.932905	0.998133	1.49168	0.791563	0.927714
SLCO5A1	0.0609153	0.0604301	0.100419	0.0671092	0.0540822	0.080155	0.0256306	0.0516308	0.0681286	0.0704863	0.0518794	0.1176	0.0547039	0.0756747	0.0977102	0.0573965	0	0.105829	0.068341	0.0755941	0.0680744	0.116487	0.0484965	0.0941667	0.0796469	0.0965146	0	0.0573074	0.0897878	0.0590499	0.0520055	0.101732	0.0755475	0.0972137	0.0454917	0.076955	0.0729489	0.085624	0	0.0834821	0.0651305	0.0591605	0.0781871	0.0287012	0.0561052	0.113882	0.0879119	0.067749
PRDM14	0	0.0026724	0.00187044	0.0079216	0.00454387	0.00178721	0	0.00208722	0.00119168	0.0020051	0	0.0039328	0	0	0.00162225	0.00591286	0	0.00384655	0.00200479	0	0.00177677	0.00412135	0	0.00579289	0.00276507	0.00379962	0	0.0076072	0.00334735	0.00248247	0	0.00163442	0.00251805	0.00410525	0	0.00436284	0.000844111	0.001639	0	0.00429453	0	0	0	0.00828205	0	0.00661688	0	0.00406156
NCOA2	1.60888	1.61372	1.83911	1.71473	1.903	1.72624	2.03716	1.75502	1.80251	1.7236	1.70428	1.69887	1.64824	1.67604	1.67171	1.78521	0	1.6533	1.76859	1.61882	1.81363	1.78703	1.32678	1.78213	1.79178	1.54853	1.87812	1.7376	1.67084	1.72661	1.56226	1.68414	1.73365	1.8452	1.60727	1.70913	1.82074	1.75944	0	1.68503	1.75431	1.64685	1.75776	1.80214	1.89703	1.75385	1.6099	1.76419
TRAM1	0.182124	0.204634	0.241085	0.226436	0.238746	0.241335	0.260876	0.230012	0.244689	0.203417	0.195379	0.183817	0.200807	0.196464	0.204809	0.23589	0	0.168775	0.232851	0.210271	0.23241	0.24819	0.0953979	0.281107	0.214299	0.153765	0.35172	0.201457	0.271855	0.233943	0.125376	0.251701	0.183696	0.188507	0.156608	0.177333	0.220555	0.229993	0	0.237193	0.188302	0.129804	0.198433	0.154757	0.225415	0.176333	0.156097	0.221659
LACTB2	0.0618621	0.0568042	0.0820155	0.0764397	0.0650735	0.0523765	0.116953	0.07195	0.0866162	0.0522231	0.0649888	0.0367769	0.0855143	0.082879	0.0512337	0.0607203	0	0.0616819	0.0741557	0.0395953	0.0539793	0.0803317	0.0129065	0.0735949	0.0521209	0.0422351	0	0.0544348	0.0724307	0.0538975	0.0298271	0.0749221	0.0842034	0.0967821	0.0275792	0.0550392	0.109654	0.0890652	0	0.077221	0.0601648	0.0384594	0.0850076	0.0615827	0.0517334	0.0676049	0.0471535	0.125665
XKR9	0.10561	0.121489	0.0943792	0.102114	0.0944339	0.100011	0.147453	0.168411	0.123901	0.0674089	0.0896497	0.074085	0.0491566	0.116182	0.168089	0.126808	0	0.171519	0.0972737	0.14943	0.0714119	0.127219	0.125388	0.0694646	0.0746331	0.140713	0.220245	0.0705456	0.0854023	0.0898366	0.0317761	0.0689434	0.0721139	0.120832	0.128607	0.0977418	0.1078	0.0793341	0	0.123859	0.0849092	0.0858776	0.1043	0.051611	0.0812405	0.0948778	0.0846056	0.296719
EYA1	0.0229704	0.0196663	0.0255893	0.0289777	0.0409898	0.0172865	0.0223949	0.0325602	0.0293399	0.0193332	0.0331608	0.0139779	0.0175865	0.0210632	0.0225817	0.0276571	0	0.0257389	0.0399251	0.0150414	0.0431688	0.0272875	0.03476	0.0267625	0.0173723	0.019365	0	0.0425841	0.0250095	0.0249851	0.0282446	0.0236576	0.0232108	0.0385939	0.0172725	0.021014	0.04013	0.0299648	0	0.0316338	0.0265172	0.0277002	0.0480704	0	0.0218314	0.0281389	0.0358131	0.00508142
MSC	0.0035315	0.0020268	0.00127042	0	0.00117864	0.00142472	0	0.00158407	0.0015679	0	0	0	0	0	0	0	0	0	0	0	0	0.00213643	0	0.00552872	0	0	0	0.00224196	0.00167314	0	0	0.00158387	0.00174379	0.00339857	0	0	0.000870742	0	0	0	0	0	0	0	0	0	0	0
TRPA1	0.0141167	0.0248143	0.0371449	0.0234201	0.0265339	0.0329001	0.0454235	0.0103528	0.0299098	0.0265977	0.0212432	0.0261737	0.0100703	0.0521873	0.0128806	0.0308984	0	0.0391475	0.0309042	0.0230375	0.018843	0.0284344	0	0.0266321	0.00646493	0.0176325	0	0.0330127	0.00875262	0.0270543	0.0157424	0.0400347	0.0327559	0.0659302	0.0132346	0.0229321	0.031965	0.0190859	0	0.0125738	0.00623248	0.00712944	0.0247587	0.0313206	0.0154892	0.00404576	0.0117149	0.0394825
KCNB2	0.434195	0.485555	0.584406	0.563493	0.473537	0.453054	0.685665	0.426947	0.470829	0.592488	0.570533	0.600816	0.321292	0.321448	0.321439	0.373048	0	0.34659	0.465451	0.490978	0.468077	0.623944	0.700027	0.574653	0.689515	0.447209	0	0.352028	0.384066	0.567631	0.444641	0.412246	0.450426	0.433943	0.410647	0.381742	0.334104	0.484366	0	0.747452	0.465532	0.403408	0.485511	0.598407	0.445855	0.394411	0.433975	0.326607
TERF1	0.401049	0.355952	0.484759	0.388618	0.361217	0.420914	0.472561	0.465929	0.456871	0.439469	0.451502	0.388315	0.361603	0.482795	0.432145	0.465358	0	0.390493	0.463835	0.389062	0.465014	0.56905	0.200778	0.553534	0.442637	0.434968	0	0.358349	0.381468	0.375284	0.282267	0.514383	0.449228	0.462252	0.318632	0.427885	0.480256	0.415323	0	0.484373	0.406546	0.355721	0.460369	0.234895	0.485465	0.353889	0.42094	0.468338
SBSPON	0.00532895	0.00679294	0.0111124	0.0128866	0.00994748	0.00809387	0.00490997	0.00740983	0.0111145	0.00110035	0.00239096	0.000733632	0	0.0195524	0.0136737	0.00959442	0	0.00619934	0.00818086	0.00458001	0.00547233	0.00482648	0	0.0302873	0.00900962	0.00674006	0	0.0117036	0.0154563	0.00851053	0	0.00898559	0.00619362	0.00716233	0.0102666	0.00251307	0.00581668	0	0	0.00772932	0.0105355	0	0.00423455	0	0.00170849	0.00200163	0.0110002	0.0024762
C8orf89	0.00470481	0.00628071	0.000664511	0.0034356	0.00700495	0.00598587	0.0026743	0.00088897	0.00432189	0.00247972	0.00110049	0.00119789	0.012831	0	0.00909115	0.00283498	0	0.00607737	0.00413715	0.00243571	0.0065314	0.00586286	0	0.0108531	0.00710401	0.0016796	0	0	0.00759326	0.0086737	0	0.00330325	0.000545506	0	0.00455999	0.00678691	0.000509334	0	0	0.00221294	0.00482538	0	0.00204077	0	0	0.0161387	0.00400179	0
RPL7	0.113052	0.0908971	0.1346	0.336148	0.185837	0.176278	0.260111	0.263821	0.28092	0.0683628	0.0730537	0.0811369	0.108768	0.255764	0.0999696	0.229785	0	0.188662	0.293777	0.153819	0.20057	0.184076	0.0978162	0.252179	0.141628	0.0944198	0.209618	0.145551	0.232563	0.175533	0.172879	0.249567	0.150626	0.16295	0.0528102	0.102129	0.242155	0.131584	0	0.105731	0.186951	0.0531483	0.180562	0.119245	0.099478	0.187557	0.105327	0.121493
RDH10	0.00942137	0.00903008	0.00818202	0.0151805	0.00245184	0.0162958	0.00835226	0.0175295	0.00911985	0.0114864	0.000793316	0.00753116	0.0110615	0.018308	0.00201875	0.00734576	0	0.00422031	0.00773059	0.00900854	0.0021417	0.00302003	0	0.00338402	0.0098245	0.00687784	0	0.00601121	0.0119551	0.0110938	0.0103963	0.0119631	0.0116821	0.00590307	0.00402681	0.0061179	0.00899064	0.00659267	0	0.00971407	0.00721978	0.00262712	0.0114718	0.0222001	0.00820803	0.0121893	0	0.0133767
STAU2	1.2232	1.2645	1.28099	1.25491	1.31431	1.3243	1.28637	1.25606	1.26249	1.22867	1.26175	1.30269	1.09528	1.30783	1.21411	1.217	0	1.26552	1.27817	1.22604	1.30615	1.39	1.02867	1.28573	1.27876	1.24197	1.27827	1.28644	1.3476	1.22307	1.14576	1.41965	1.29332	1.29525	1.20694	1.25816	1.32337	1.24886	0	1.29866	1.27294	1.14014	1.27734	1.00569	1.16632	1.16585	1.28781	1.47491
AC022826.2	0.0430849	0.04173	0.0368284	0.03699	0.0305827	0.0277885	0.115475	0.0299734	0.0371175	0.0485392	0.0316745	0.0618006	0.0470728	0.0372196	0.0337099	0.038328	0	0.0441466	0.0331039	0.052506	0.0320655	0.0542177	0.0481768	0.0514406	0.0413368	0.0406524	0	0.0589903	0.0466258	0.037522	0.0354382	0.0294115	0.0727782	0.0772415	0.0257976	0.0448456	0.0857479	0.0631273	0	0.0355733	0.0435586	0.0345385	0.0390265	0.0413487	0.0878784	0.0866346	0.0517145	0.21498
ELOC	0.13782	0.134178	0.216318	0.208155	0.191866	0.176139	0.309048	0.248568	0.268417	0.141464	0.148913	0.137564	0.159778	0.318966	0.174839	0.260302	0	0.216052	0.3395	0.180576	0.192773	0.240173	0.154806	0.264044	0.191495	0.179072	0.429863	0.137195	0.23114	0.178221	0.164099	0.2586	0.172341	0.18945	0.0968911	0.174182	0.223628	0.157353	0	0.152655	0.217266	0.10558	0.183853	0.152025	0.177098	0.161303	0.15511	0.198407
TMEM70	0.0636941	0.0602105	0.0682173	0.10405	0.0798674	0.114107	0.202584	0.117379	0.121474	0.063816	0.0811171	0.0547052	0.0708174	0.136086	0.0558526	0.110301	0	0.0824129	0.18526	0.0543159	0.114474	0.112376	0	0.129075	0.110206	0.097997	0	0.0848171	0.117201	0.0629293	0.06741	0.147112	0.0807507	0.0603646	0.0537181	0.0424672	0.158888	0.0847323	0	0.0907304	0.0698597	0.0702864	0.098595	0.0538397	0.0893975	0.0825742	0.031406	0.0987832
LY96	0.0351487	0.023926	0.0346046	0.0526877	0.0274665	0.0314193	0.051937	0.0297736	0.0612406	0.0177592	0.0522502	0.0336401	0.0473137	0.0546895	0.0328214	0.0655472	0	0.0514774	0.0241584	0.0240367	0.0446288	0.0460501	0.0141063	0.0623999	0.0242347	0.0125447	0	0.00943705	0.0598618	0.031302	0.024751	0.0391025	0.0403288	0.0642225	0.0326194	0.0509216	0.0429335	0.0434018	0	0.0276544	0.0392747	0.0306393	0.0265966	0.00410816	0.027244	0.106327	0.0586394	0.0280314
JPH1	0.456071	0.417552	0.547779	0.31265	0.375093	0.380259	0.368442	0.453384	0.42989	0.516508	0.519588	0.496666	0.34736	0.49117	0.413376	0.438478	0	0.384892	0.429551	0.313159	0.559367	0.488987	0.323966	0.437351	0.37033	0.466404	0.561338	0.634503	0.434984	0.347621	0.503449	0.513189	0.51985	0.50762	0.368229	0.467142	0.599306	0.546042	0	0.570314	0.347556	0.466838	0.412512	0.365279	0.366468	0.284609	0.380571	0.618509
GDAP1	1.24875	1.28453	1.31335	1.27722	1.25523	1.53456	1.74446	1.43871	1.35047	1.51499	1.41398	1.36465	1.16851	1.50825	1.40185	1.3226	0	1.3044	1.53305	1.36314	1.38993	1.56431	1.10563	1.30587	1.36938	1.38111	0.337312	1.12964	1.21263	1.40431	1.42879	1.50446	1.32929	1.50236	1.54583	1.40738	1.69368	1.56365	0	1.67384	1.51559	1.19255	1.19106	1.03006	1.31844	1.46495	1.35031	2.32253
PI15	0.0168246	0.0307657	0.0162683	0.0135605	0.0195315	0.0405528	0.0436207	0.0303141	0.0282241	0.022675	0.0143097	0.0326591	0.0204076	0.0315548	0.0207526	0.0381763	0	0.025727	0.0365554	0.0259027	0.0361109	0.0277773	0.0134183	0.0275722	0.0184722	0.0219839	0	0.00916058	0.0442245	0.0419539	0.030105	0.0512322	0.0316136	0.0455083	0.0498822	0.0208904	0.0461797	0.031797	0	0.0308346	0.0448927	0.0105671	0.0332034	0.0169538	0.0205063	0.014651	0.0239826	0.217087
CRISPLD1	0.0749474	0.0506702	0.0775224	0.0944668	0.0929054	0.0927517	0.0516912	0.0933303	0.0950365	0.0908779	0.0864457	0.0720204	0.086567	0.0925507	0.0715173	0.084422	0	0.0714344	0.130557	0.104774	0.0873037	0.107077	0.0708229	0.0860907	0.0949823	0.0479768	0	0.104056	0.0640169	0.108724	0.0763988	0.0583197	0.0912046	0.109181	0.0605534	0.0544585	0.0710728	0.143182	0	0.137951	0.100436	0.0680838	0.101959	0.0848785	0.0806217	0.0543993	0.0918623	0.296991
HNF4G	0.0157391	0.0115996	0.00869624	0.0175985	0.012712	0.00474782	0.00368588	0.00473179	0.00425727	0.0082504	0.00378261	0.00499009	0.00381422	0.00905745	0.00528699	0.0122299	0	0.00486927	0.00689137	0.00236642	0.00852285	0.0113293	0.0124439	0.00834103	0.00126026	0.00527523	0	0.00758738	0.0130504	0.00916626	0.00549979	0.0104292	0.00745962	0.00568886	0.00119568	0.00468059	0.010782	0.00113727	0	0.00559212	0.0162903	0	0.00480393	0.00562482	0.00329384	0.00647777	0.00595817	0.0084257
ZFHX4	0.0248766	0.0208191	0.0185351	0.0416604	0.0386862	0.0299789	0.0239834	0.0226182	0.0165643	0.0157773	0.0244825	0.0198005	0.0184724	0.0168896	0.00837816	0.00525192	0	0.00581536	0.0152581	0.00896839	0.00807281	0.0106322	0	0.0112269	0.0156227	0.0184873	0	0.03349	0.035532	0.0367771	0.0155691	0.0168187	0.0237497	0.0148112	0.01661	0.00974314	0.0125244	0.00614487	0	0.0151732	0.00983377	0.00893408	0.0055667	0.0180196	0.0180138	0.0157774	0.0103413	0.0139703
PEX2	0.123419	0.126125	0.15225	0.107225	0.122528	0.181389	0.157862	0.159431	0.136598	0.138394	0.0984298	0.096882	0.0941152	0.0916039	0.080815	0.0962552	0	0.0869778	0.151063	0.0882486	0.148151	0.15932	0.0719878	0.127029	0.122971	0.127409	0.220245	0.1506	0.12373	0.155411	0.0987156	0.139043	0.0954527	0.123668	0.13266	0.114483	0.0969349	0.0961622	0	0.189296	0.0819017	0.0767168	0.0970986	0.109711	0.115281	0.0968969	0.0668504	0.207787
PKIA	0.583732	0.523644	0.550002	0.562572	0.525594	0.587538	0.694604	0.585746	0.584064	0.582644	0.530383	0.534717	0.542269	0.479399	0.449389	0.478009	0	0.490708	0.639246	0.481041	0.510372	0.555815	0.642846	0.493724	0.747511	0.632734	0.791454	0.543737	0.521115	0.511495	0.393315	0.550267	0.522875	0.553666	0.498864	0.566987	0.487172	0.529108	0	0.604946	0.505921	0.435725	0.46902	0.630455	0.565982	0.379957	0.480727	0.524935
ZC2HC1A	0.499231	0.488871	0.565707	0.599318	0.611673	0.679711	0.401299	0.516754	0.568712	0.432493	0.530365	0.401264	0.455926	0.596046	0.580644	0.622657	0	0.491254	0.514226	0.568549	0.656476	0.580549	0.372284	0.571544	0.478253	0.458871	0.557557	0.527575	0.592935	0.513622	0.354133	0.661421	0.485583	0.48196	0.442106	0.534657	0.457678	0.513061	0	0.499481	0.521195	0.32363	0.652798	0.247582	0.545652	0.480645	0.484103	0.485735
IL7	0.0113963	0.0199842	0.0800924	0.365319	0.18327	0.0648445	0.0689478	0.0827106	0.17026	0.0258691	0.035477	0.0230738	0.0429582	0.255784	0.0501464	0.236919	0	0.11903	0.150358	0.0839658	0.125116	0.209933	0	0.274265	0.0250711	0.0192683	0	0.0634191	0.285434	0.121563	0.0137726	0.232821	0.0600952	0.150149	0.0141602	0.0616339	0.0846349	0.0594349	0	0.067869	0.118271	0.0102445	0.215236	0.00695472	0.0155707	0.178338	0.116955	0.0635135
STMN2	0.82366	0.715596	0.915837	1.14184	0.90934	1.01978	1.23423	1.0549	1.09792	0.834169	0.891572	0.743896	0.881335	0.984218	0.772263	0.968711	0	0.71401	1.29066	0.768742	0.909369	1.06141	0.695316	1.07153	1.05507	0.800567	0.209618	0.831914	1.05998	0.804175	0.933152	1.13147	0.840216	0.878213	0.671331	0.794081	1.04425	0.856332	0	0.932191	0.797409	0.589683	0.740641	0.767397	0.928127	1.0529	0.688181	0.804403
HEY1	0.0271651	0.0389165	0.0413163	0.0720821	0.0491596	0.0781025	0.140927	0.0862906	0.072637	0.0236127	0.0662152	0.0364251	0.0306093	0.0586503	0.0321974	0.0602044	0	0.0511963	0.0775332	0.0433539	0.0607119	0.0802519	0	0.0833819	0.0915396	0.0351212	0.35172	0.0513246	0.0462438	0.0380242	0.0254821	0.0961736	0.0442257	0.0395605	0.0268186	0.0426817	0.0516378	0.0238583	0	0.0589276	0.0518162	0.0147405	0.041012	0.05938	0.064967	0.0502822	0.0131953	0.0568381
MRPS28	0.000886188	0.00439978	0.00606892	0.0120578	0.0175384	0.0121767	0.0299857	0.0151537	0.0172085	0.00224218	0.00788626	0.00785922	0.0135324	0.0193885	0.00717029	0.0128883	0	0.0139327	0.0347215	0.0155558	0.0102904	0.0282409	0	0.0202112	0.0135298	0.00891206	0	0.0133778	0.011463	0.014872	0.0112777	0.0211262	0.00654475	0.0199193	0.00503887	0.00416736	0.0149525	0.00702102	0	0.00833211	0.0121124	0.00170404	0.00745768	0	0.0118497	0.0135619	0.0107777	0.0120878
AC036214.3	0	0.00470263	0.000817873	0	0	0.00251145	0.00619409	0.000642541	0.00210201	0.00202172	0.00184157	0	0.00448835	0	0.000868878	0.00169886	0	0	0.00179868	0.000887666	0.00164998	0.00259028	0	0	0	0	0	0.00369717	0	0	0.00411986	0.00137392	0.000415123	0	0	0	0.00298499	0.00083824	0	0	0.00217447	0	0	0	0.00180044	0.00339142	0	0
TPD52	0.240745	0.274824	0.345846	0.309582	0.29592	0.268135	0.405286	0.304895	0.331663	0.314809	0.276396	0.246499	0.24691	0.403335	0.287874	0.323458	0	0.346116	0.298228	0.280871	0.316903	0.382195	0.174326	0.427237	0.254928	0.17577	0.209618	0.26008	0.228777	0.375226	0.223064	0.407826	0.318471	0.317994	0.223278	0.285983	0.312549	0.300702	0	0.335575	0.448098	0.174983	0.31683	0.217549	0.30285	0.361855	0.288139	0.267392
ZBTB10	0.0636735	0.101654	0.109097	0.102816	0.100656	0.0951509	0.0817641	0.0944487	0.109134	0.087469	0.130449	0.0939908	0.112291	0.0930553	0.0784855	0.0771303	0	0.0703473	0.117152	0.0797619	0.0983212	0.139189	0.0973266	0.148741	0.0928647	0.107044	0	0.0811167	0.0863049	0.0788722	0.0632906	0.108383	0.0859888	0.090025	0.0628238	0.0991952	0.102317	0.100705	0	0.0987949	0.0827107	0.0454545	0.0970085	0.0955444	0.104781	0.0666783	0.0750106	0.0954294
ZNF704	0.869998	0.984422	1.09362	0.954928	0.89749	0.922167	0.890067	1.03558	1.08912	1.10898	1.08647	0.995666	1.04525	0.934697	0.981785	0.999644	0	0.927322	1.04719	0.977128	1.00731	1.01471	1.13829	1.12113	1.09617	0.915791	0.674004	0.867321	0.914436	0.991059	0.832042	0.930237	1.04952	1.00513	0.96711	1.07378	1.13452	1.03824	0	1.07447	1.03854	0.815899	0.982446	0.890146	0.782348	0.696671	1.04363	0.877102
PAG1	0.397461	0.42316	0.450322	0.383033	0.447458	0.49479	0.520349	0.446077	0.411221	0.447838	0.400183	0.381004	0.376525	0.398288	0.429358	0.339166	0	0.33997	0.379997	0.396597	0.447829	0.515344	0.348379	0.451523	0.440381	0.375738	0.791454	0.455831	0.378328	0.391653	0.455691	0.365069	0.484958	0.504818	0.406107	0.42766	0.576702	0.512904	0	0.409589	0.369569	0.345085	0.361292	0.348369	0.484619	0.321291	0.388287	0.563713
FABP5	0.0376442	0.0432898	0.0474199	0.0681195	0.0362407	0.0368619	0.150604	0.0498927	0.0719256	0.0371052	0.0416412	0.0452787	0.0470136	0.0800345	0.0393265	0.0811884	0	0.063122	0.100988	0.0349858	0.0549573	0.062896	0	0.124517	0.0854483	0.0321498	0	0.0322818	0.0395968	0.0507794	0.0471124	0.0592297	0.0440749	0.0467677	0.0309695	0.0208542	0.0485434	0.0338499	0	0.046791	0.0490135	0.0106933	0.0376042	0.0251604	0.0547938	0.0247699	0.0348359	0.0395217
PMP2	0.00632294	0.00731617	0.00991976	0.0185001	0.010135	0.0128172	0.0106827	0.00830839	0.0120392	0.00682332	0	0.0239276	0.0180276	0.0111015	0.00409609	0.00674692	0	0.0131176	0.00630532	0.00349568	0.00531143	0.0112022	0.0583209	0.0137803	0.00839237	0.00560065	0	0.0129664	0.0126065	0.0167583	0.0139452	0.00551878	0.00875205	0.00740638	0.0224969	0.00219638	0.0111399	0.00338442	0	0.00329547	0.00726952	0.00636536	0.0102703	0.00550698	0.00819392	0.0103867	0.00864139	0.0116784
FABP9	0.0011545	0	0.000399255	0	0.00216506	0.00094732	0	0.00131108	0.00152524	0	0.00110413	0.00308481	0	0	0.00301108	0	0	0	0	0	0.000983338	0.00289372	0	0	0	0.00152711	0	0	0	0	0	0	0.000881967	0.00215204	0	0	0	0	0	0	0.00254775	0	0	0	0	0	0	0
FABP4	0	0	0	0	0	0	0	0	0	0	0	0	0	0	0	0	0	0	0	0	0	0	0	0.0023033	0	0	0	0	0	0	0	0	0	0	0	0	0	0	0	0	0	0	0	0	0	0	0	0
FABP12	0	0	0.00163309	0.00103346	0	0	0	0	0	0	0	0	0	0	0	0	0	0	0	0.0012995	0.00300509	0	0	0	0	0	0	0	0.0014111	0.00131031	0	0	0	0	0	0	0.000756486	0.00199714	0	0	0.00158686	0	0	0	0	0	0	0
IMPA1	0.0805666	0.119984	0.119043	0.128179	0.106309	0.184357	0.132883	0.09674	0.11998	0.0781731	0.0984954	0.0917438	0.0917863	0.087529	0.100982	0.101991	0	0.0956066	0.13295	0.114824	0.115539	0.136947	0.0708631	0.127048	0.106046	0.101541	0	0.132681	0.123017	0.111549	0.0737926	0.142845	0.110503	0.122085	0.0791275	0.120587	0.102911	0.124933	0	0.0939253	0.118748	0.0772473	0.0940483	0.0950515	0.0936189	0.0713864	0.106893	0.145107
SLC10A5	0.0210115	0.00925277	0.016718	0.00925687	0.00468528	0.0126643	0.0255578	0.00586667	0.0157731	0.022077	0.0147698	0.00932999	0.00722445	0.00916658	0.0110587	0.0158364	0	0.0100882	0.0158915	0.00841579	0.0107249	0.0159357	0	0.01655	0.0169934	0	0	0.0351628	0.0173057	0.00823129	0.00284482	0.0198726	0.00918338	0.0052921	0.0161331	0.015084	0.0184536	0.00767052	0	0.0268653	0.00754495	0.00700291	0.00899951	0.0113807	0.00711637	0.00933027	0.00791019	0.0591999
ZFAND1	0.240167	0.294212	0.328727	0.375163	0.35889	0.360371	0.332561	0.375922	0.395659	0.281865	0.280375	0.217403	0.222324	0.491412	0.267207	0.429326	0	0.372103	0.422717	0.300862	0.375267	0.481693	0.164935	0.43065	0.333349	0.262385	0	0.33418	0.438382	0.301925	0.170361	0.457692	0.299097	0.356427	0.200196	0.24362	0.321792	0.231036	0	0.335271	0.334325	0.200875	0.36097	0.17948	0.297467	0.223235	0.220131	0.310247
CHMP4C	0.00271052	0	0.00161187	0.00241007	0.00215981	0	0	0	0.000599117	0.00232428	0	0	0	0	0	0	0	0	0	0.00092231	0	0.00131464	0	0	0.00343123	0	0	0	0.00347477	0.00151264	0	0.00435587	0	0	0	0.00308551	0.00104686	0	0	0.00233732	0.000967702	0.00170906	0.0105308	0	0	0	0	0.00250655
SNX16	0.109376	0.0987599	0.15438	0.13008	0.143366	0.139728	0.180728	0.126206	0.151745	0.132549	0.129897	0.0812786	0.0874238	0.141412	0.0857194	0.124496	0	0.103161	0.155323	0.112755	0.122799	0.143961	0.0679117	0.137447	0.176913	0.105148	0	0.0747139	0.112626	0.0929006	0.0697413	0.115641	0.101808	0.136708	0.0978686	0.1112	0.139566	0.131456	0	0.137652	0.0983666	0.0544551	0.118153	0.132311	0.103824	0.156385	0.0631457	0.225881
RALYL	0.702323	0.624935	0.580013	0.846881	0.763519	0.762666	0.767732	0.62885	0.60138	0.374305	0.536478	0.475867	0.670979	0.463755	0.4993	0.488587	0	0.472022	0.531291	0.526253	0.490456	0.454824	0.736525	0.575395	0.65021	0.707926	0.429863	0.760158	0.795987	0.882658	0.919831	0.683311	0.699471	0.414858	0.581177	0.475888	0.515101	0.545338	0	0.491234	0.443512	0.614388	0.575549	0.737006	0.625413	0.476463	0.463491	0.667284
LRRCC1	0.0904918	0.0719816	0.0736034	0.0753083	0.0848667	0.0841048	0.040421	0.0762407	0.0704038	0.0621767	0.113391	0.0771028	0.0932421	0.0970695	0.102421	0.0868171	0	0.116357	0.0892595	0.0637819	0.0745548	0.114269	0.0475291	0.118407	0.0851204	0.0932482	0	0.075361	0.0396603	0.0590984	0.0856423	0.0673048	0.0784895	0.0901907	0.0958188	0.0869984	0.055126	0.0926124	0	0.0938068	0.0619102	0.0727845	0.0561785	0.0335935	0.0416388	0.0773461	0.104785	0.11317
E2F5	0.0282691	0.0179959	0.0231109	0.0459705	0.0349645	0.0204809	0.037094	0.0270966	0.0419991	0.0454179	0.00922821	0.0194693	0.0261678	0.0273215	0.0161652	0.0421944	0	0.0333839	0.0216956	0.0144951	0.0341748	0.0383317	0.0127744	0.0957054	0.0249381	0.00554373	0	0.0249811	0.0371307	0.0287981	0.0172231	0.0391246	0.0227589	0.0289448	0.00637498	0.0211416	0.0213163	0.0259257	0	0.0228359	0.0417131	0.0127928	0.0290452	0.00779781	0.0271611	0.0726997	0.0345138	0.0483389
CA13	0.0539168	0.052616	0.0592841	0.0506503	0.0577966	0.0568513	0.0394369	0.0457115	0.0495024	0.0541458	0.057886	0.0308094	0.0392757	0.0305742	0.0422683	0.0337046	0	0.0348539	0.0637568	0.0350194	0.0484879	0.0867946	0.085004	0.0398957	0.0438575	0.0313937	0	0.0372359	0.0375867	0.0612228	0.0301036	0.0337789	0.0412666	0.0798703	0.0518245	0.0447899	0.0571064	0.0575681	0	0.0991211	0.053908	0.0425696	0.0308881	0.0380529	0.0717658	0.0706815	0.0200906	0.0964041
CA1	0.0133797	0.00853308	0.0155244	0.0400204	0.0184977	0.0183928	0.0313581	0.00802242	0.0295666	0.0117371	0.00164676	0.00257912	0.00199813	0.0433704	0.00719976	0.0323133	0	0.0157959	0.0353599	0.00329664	0.0153604	0.0288708	0	0.028252	0.00730572	0.00114165	0	0.0095377	0.0454262	0.03159	0.00558577	0.0236932	0.00411685	0.0449424	0.00155957	0.00880347	0.0143693	0.0079162	0	0.0230162	0.0214987	0.00344023	0.0335245	0.0163642	0.0102225	0.00258069	0.00598091	0.0148889
CA3	0.0600779	0.0759005	0.0729162	0.0475195	0.0551479	0.0601358	0.0827189	0.0521196	0.0457123	0.0631572	0.0683913	0.0607319	0.0381618	0.0352226	0.0567249	0.0587381	0	0.0558287	0.0711511	0.0479911	0.0628829	0.095773	0.0246633	0.0790436	0.0633303	0.0331671	0	0.0522595	0.0461414	0.0949084	0.0930837	0.0478304	0.0651246	0.0965995	0.0430254	0.029909	0.0712288	0.0757611	0	0.0937355	0.0570474	0.0793008	0.0642898	0.0541408	0.0585674	0.0190362	0.0475014	0.100453
CA2	0.0415002	0.0470798	0.0472568	0.0517604	0.0310132	0.0457411	0.0633327	0.0607191	0.0701562	0.036054	0.0604338	0.0495126	0.0465877	0.0491924	0.0502675	0.0520952	0	0.0446725	0.0546027	0.044557	0.0662595	0.0591373	0.0592164	0.0665495	0.0564797	0.0390343	0	0.030467	0.0560685	0.0502493	0.0570079	0.0705039	0.0630735	0.0384254	0.0292088	0.0346179	0.0520012	0.0503767	0	0.0616737	0.0409611	0.0183538	0.040498	0.0129659	0.033315	0.0471845	0.073056	0.0357407
ATP6V0D2	0.00237791	0.00878796	0.0119271	0.0181471	0.0109162	0.00586166	0.00496999	0.0142451	0.00584182	0.00819673	0	0.00434931	0.0056668	0.00431029	0.00165307	0.00479303	0	0.00677025	0.00529569	0.00536088	0.00372437	0.011759	0.0315044	0.00497645	0.0113642	0.0100006	0	0.00706938	0.0153622	0.0104927	0	0.0142272	0.00993782	0.0125192	0.00802168	0.00171359	0.00486192	0.00773865	0	0.00537165	0.013952	0.00718764	0.00323885	0	0	0.0170963	0.00490944	0
PSKH2	0	0.00218048	0	0.00233244	0.0052687	0.000889958	0.00161482	0	0.00142917	0.00203462	0	0	0.00594272	0	0	0.00188612	0	0.00136317	0.0012204	0.00118868	0	0.000955629	0	0	0	0.00242346	0	0.00394651	0.00494066	0.00176509	0	0.00386457	0.0010008	0	0	0.00161344	0	0	0	0	0	0	0.00169745	0	0.000692477	0	0.00218437	0
SLC7A13	0.00575325	0.00513304	0.00999243	0.0116424	0.0101478	0.00367451	0.00419521	0.00125149	0.00569622	0.00557101	0.00230113	0.00242067	0	0.00283244	0	0.0327414	0	0.00970784	0.00274072	0.00753735	0.00710649	0.0141432	0	0.00690583	0.0023323	0.0171391	0	0.00590273	0.00919277	0.0112198	0	0.00809313	0.00746232	0.00797975	0	0.00101453	0.00861807	0.00121716	0	0.00761596	0.0127282	0.00321283	0.00435701	0.00494128	0.00198904	0.00371534	0.0144467	0.00488002
WWP1	0.598899	0.633512	0.747338	0.664401	0.688931	0.691128	0.713646	0.680699	0.657658	0.680075	0.594713	0.527456	0.520824	0.604654	0.60599	0.597252	0	0.5282	0.701314	0.595991	0.659069	0.770118	0.395966	0.72264	0.739829	0.822153	0.209618	0.724734	0.760977	0.638742	0.494191	0.724383	0.705965	0.71648	0.586775	0.626461	0.787971	0.732141	0	0.740758	0.64173	0.650124	0.675374	0.457094	0.730944	0.802959	0.637474	0.886711
RMDN1	0.176694	0.19692	0.259902	0.248314	0.228119	0.209776	0.256252	0.240153	0.27132	0.151965	0.230361	0.183468	0.179204	0.292162	0.22065	0.228502	0	0.208714	0.255264	0.188226	0.257331	0.335242	0.0931615	0.342529	0.181585	0.214162	0.209618	0.15753	0.303677	0.25385	0.159827	0.334847	0.218446	0.27033	0.178083	0.204572	0.199699	0.19743	0	0.243892	0.200987	0.170348	0.280861	0.137195	0.170898	0.145996	0.150499	0.165583
CPNE3	0.309673	0.297405	0.371559	0.287236	0.32911	0.375375	0.357161	0.347783	0.332103	0.3238	0.282954	0.266645	0.242981	0.485967	0.288712	0.313282	0	0.294664	0.345584	0.304757	0.326461	0.420055	0.258794	0.395695	0.383173	0.342365	0	0.37527	0.332561	0.3293	0.207529	0.45099	0.275085	0.337617	0.290419	0.320989	0.34936	0.30627	0	0.371435	0.310779	0.280741	0.398465	0.254087	0.296862	0.381211	0.269728	0.428676
CNGB3	0.0445827	0.0519472	0.0610757	0.106902	0.0589433	0.0385832	0.0402864	0.0551027	0.0648942	0.070103	0.0719524	0.0720085	0.0812767	0.0616607	0.0915748	0.0727413	0	0.0477521	0.0491361	0.0523899	0.0476012	0.147184	0.0749502	0.12596	0.0382494	0.0538932	0.209618	0.0606673	0.110354	0.0500333	0.0579923	0.098172	0.0619729	0.059824	0.0312701	0.0608702	0.0761619	0.0893788	0	0.0872208	0.0422985	0.0701015	0.0684797	0.0311405	0.0237978	0.1199	0.0825894	0.0972719
CNBD1	0.0352648	0.0309186	0.0355182	0.0550258	0.0479112	0.0422427	0.0156161	0.0367767	0.029973	0.0352272	0.0411481	0.0163307	0.0263398	0.0446573	0.0269702	0.0387711	0	0.031692	0.0243632	0.0434765	0.0317548	0.0549026	0	0.0495756	0.0233481	0.0223431	0	0.041837	0.0372999	0.0435052	0.0187339	0.0440035	0.0286955	0.0299824	0.0180627	0.0246399	0.0271285	0.0253041	0	0.0316454	0.020097	0.0366366	0.0259686	0.00472823	0.0219631	0.0470786	0.0514482	0.0756593
DCAF4L2	0.00111674	0.000825057	0	0	0.00152839	0.00279907	0.00111878	0.00223334	0.001546	0	0	0.00199136	0	0.00397666	0	0	0	0.0118437	0.00206527	0	0	0.00105731	0	0.00399015	0.00143746	0.00220654	0	0	0	0.00222851	0	0	0	0	0	0.0017767	0	0	0	0	0	0	0.00293085	0	0	0	0	0.00205263
MMP16	1.91564	2.04374	2.05618	2.16516	2.33177	2.22011	2.35602	2.00182	2.15868	2.17417	2.05548	2.09322	2.07697	1.79684	1.98139	2.10583	0	1.91883	2.08612	2.07254	2.1179	1.84692	1.98782	2.18399	2.27858	2.1631	2.13842	2.18484	1.77554	2.12519	1.95185	1.76126	1.9277	2.25878	1.85079	2.10211	2.1372	2.07926	0	2.16781	2.15926	1.83339	1.82176	2.19465	2.16184	1.67761	2.0767	2.20938
RIPK2	0.148344	0.134317	0.13868	0.113329	0.120341	0.0974165	0.102057	0.138618	0.158857	0.134923	0.142532	0.103698	0.119264	0.113394	0.0919674	0.134483	0	0.11494	0.134303	0.117666	0.139439	0.167585	0.0795363	0.191379	0.190152	0.124937	0	0.113759	0.172816	0.122988	0.0937022	0.147911	0.102359	0.129747	0.158001	0.098263	0.136729	0.122631	0	0.17909	0.15403	0.104109	0.100012	0.0987615	0.134622	0.142349	0.084135	0.131518
OSGIN2	0.0945594	0.0770939	0.105059	0.128222	0.121283	0.15441	0.130808	0.135505	0.144293	0.128624	0.126894	0.114436	0.125164	0.163483	0.104613	0.124522	0	0.120186	0.143558	0.135019	0.148626	0.17036	0.0921299	0.131662	0.151904	0.126193	0.35172	0.146703	0.127527	0.0961269	0.123207	0.155161	0.105914	0.14787	0.0497671	0.108304	0.147027	0.147098	0	0.113943	0.119307	0.0942099	0.0924679	0.0514473	0.140537	0.0806355	0.0823578	0.152515
NBN	0.355832	0.306893	0.415673	0.319782	0.276236	0.370933	0.281846	0.348067	0.359439	0.268029	0.331856	0.24119	0.336761	0.393304	0.292615	0.360584	0	0.318478	0.383833	0.266362	0.352302	0.423826	0.177705	0.389567	0.315009	0.269179	0.561338	0.352575	0.36427	0.314553	0.248999	0.359697	0.30539	0.320252	0.221196	0.267567	0.324126	0.310713	0	0.271436	0.302835	0.215485	0.320393	0.18567	0.271151	0.398346	0.306416	0.271672
DECR1	0.573991	0.456488	0.584235	0.529019	0.53514	0.560227	0.458031	0.617344	0.650439	0.525824	0.572183	0.468862	0.446992	0.881924	0.597754	0.697075	0	0.541772	0.506532	0.323965	0.503833	0.791333	0.279668	0.735043	0.504601	0.418193	0.429863	0.422407	0.532769	0.458008	0.410504	0.599965	0.609051	0.689467	0.470425	0.585803	0.568692	0.62863	0	0.601727	0.574989	0.508469	0.615949	0.318431	0.445317	0.551618	0.544965	0.67546
CALB1	0.0327652	0.0177739	0.0811229	0.0527827	0.0415804	0.0793904	0.132038	0.0648147	0.0656854	0.0178554	0.0571914	0.0487065	0.00380901	0.0923028	0.0163481	0.071703	0	0.0443267	0.0782781	0.0392414	0.0571967	0.0538103	0.0141063	0.0665821	0.0265739	0.0295581	0.571208	0.0518479	0.0989891	0.0510599	0.0589065	0.0765228	0.0489003	0.109308	0.0179065	0.0250459	0.0975798	0.0611794	0	0.0454892	0.0477308	0.0644723	0.0921025	0.0462804	0.0659914	0.00978179	0.0355224	0.138668
TMEM64	0.115567	0.113764	0.150146	0.131405	0.121414	0.16241	0.12285	0.144473	0.15499	0.115047	0.118328	0.114063	0.0967778	0.115574	0.0922678	0.14522	0	0.10294	0.139726	0.126594	0.170941	0.158162	0.224497	0.155717	0.13135	0.145442	0	0.112535	0.11749	0.153539	0.114222	0.161156	0.0964899	0.120122	0.0897452	0.123645	0.141467	0.151915	0	0.141282	0.102032	0.0876776	0.141962	0.120459	0.128642	0.082497	0.148593	0.237711
NECAB1	0.371278	0.28543	0.283343	0.356185	0.328196	0.309795	0.360197	0.341066	0.30667	0.160195	0.171409	0.198538	0.223626	0.218971	0.195842	0.18412	0	0.141418	0.241623	0.248214	0.240169	0.165125	0.343172	0.223492	0.264147	0.324918	1.20065	0.346732	0.39202	0.312159	0.482066	0.370689	0.312423	0.180747	0.197985	0.182479	0.203844	0.198524	0	0.178278	0.151161	0.186253	0.269503	0.351757	0.272737	0.161461	0.2125	0.183024
C8orf88	0.0287028	0.0438073	0.0486421	0.0527239	0.041738	0.054378	0.256229	0.0680374	0.0501309	0.0456596	0.0382616	0.0256246	0.0362091	0.0228883	0.0299913	0.0272079	0	0.0238868	0.0375771	0.0391585	0.0326977	0.0512695	0.029703	0.024497	0.0583799	0.0117131	0	0.087276	0.0558828	0.0365964	0.0623425	0.0800893	0.0502017	0.107111	0.0327577	0.0486209	0.141263	0.103674	0	0.0497273	0.022063	0.0230966	0.0336543	0.0671459	0.0819137	0.0679125	0.0571901	0.154445
PIP4P2	0.301794	0.318511	0.405495	0.381455	0.353012	0.520146	0.601347	0.401555	0.452132	0.413727	0.327609	0.353379	0.273802	0.365756	0.28685	0.40548	0	0.30603	0.44191	0.353195	0.403768	0.421385	0.316499	0.522331	0.510942	0.360014	0.791454	0.426286	0.390599	0.263512	0.231325	0.350422	0.301594	0.417237	0.253351	0.350819	0.49905	0.402	0	0.45163	0.358865	0.31762	0.304365	0.282264	0.395951	0.306296	0.339987	0.454542
OTUD6B	0.0980389	0.0915265	0.115318	0.12187	0.124982	0.121651	0.146458	0.106565	0.131616	0.083065	0.107705	0.0982539	0.0987705	0.0950434	0.0835007	0.105936	0	0.0950731	0.126735	0.065043	0.142607	0.151742	0.133273	0.118466	0.105617	0.0958393	0	0.0965285	0.107017	0.113825	0.0634211	0.139342	0.100728	0.102799	0.136507	0.0999683	0.126437	0.0958002	0	0.107542	0.121486	0.106638	0.117523	0.0924533	0.10179	0.101808	0.0665957	0.143797
LRRC69	0.0868127	0.0690765	0.0872899	0.0645526	0.0679226	0.0629274	0.0860874	0.0652447	0.0577335	0.0751915	0.0486784	0.0659889	0.0341494	0.0716731	0.0619962	0.0439026	0	0.0811103	0.0681034	0.0511202	0.123395	0.0854089	0	0.0298995	0.0553233	0.0795433	0	0.071594	0.100181	0.063357	0.0499676	0.0870645	0.0697122	0.0798365	0.0485716	0.0582688	0.0976309	0.0696492	0	0.152335	0.0602456	0.0720122	0.0794835	0.0306655	0.0429387	0.151307	0.0625381	0.284094
SLC26A7	0.00289904	0.00482226	0.00681022	0.0101055	0.00451138	0.0125389	0.0191813	0.00805176	0.00346969	0.00871782	0.00493162	0.0049007	0	0	0.00523188	0.00138223	0	0.00846859	0.00723912	0.00199507	0.00630907	0.0165461	0	0.0148429	0.00151544	0.00510778	0	0.0102197	0.0088105	0.00708839	0.00933775	0.010924	0.00561046	0.0125528	0.0070239	0.00482052	0.00733499	0.00860839	0	0.0291276	0.00287157	0.00135119	0.00825598	0	0.00336184	0.00558381	0.00648207	0.231236
RUNX1T1	1.14313	1.21972	1.47131	1.26076	1.35028	1.33337	1.49215	1.21211	1.26641	1.23113	1.27464	1.26118	0.993728	1.18603	1.03247	1.22511	0	1.13614	1.26503	1.31322	1.28676	1.37705	1.09895	1.29434	1.51506	1.23308	1.77924	1.31183	1.22872	1.37206	1.14191	1.28792	1.30032	1.32649	1.09291	1.27898	1.30457	1.37812	0	1.27371	1.21599	1.21846	1.32489	1.14124	1.5308	1.10342	1.26921	1.27213
TRIQK	0.304674	0.380384	0.39454	0.324162	0.271837	0.369759	0.360353	0.381314	0.335981	0.375602	0.353034	0.345112	0.302872	0.397052	0.336183	0.31215	0	0.389996	0.383671	0.283793	0.36357	0.435633	0.179751	0.44543	0.448435	0.363575	0.337312	0.288323	0.356538	0.290872	0.259444	0.398996	0.347147	0.373039	0.392157	0.33035	0.388768	0.4367	0	0.44264	0.318218	0.349834	0.391175	0.164454	0.285798	0.376302	0.302777	0.523742
FAM92A	0.289484	0.289024	0.377607	0.33357	0.305583	0.277196	0.540028	0.353481	0.393472	0.292753	0.292624	0.241151	0.27734	0.354643	0.26875	0.384753	0	0.273072	0.394568	0.222687	0.312442	0.404281	0.0967126	0.417162	0.258919	0.247657	0.337312	0.263118	0.286656	0.281099	0.322439	0.382229	0.345407	0.449709	0.236642	0.335059	0.458788	0.365578	0	0.334023	0.308783	0.235586	0.302806	0.239532	0.297902	0.309979	0.283809	0.43737
RBM12B	0.209498	0.182558	0.295081	0.212392	0.264308	0.297152	0.421095	0.266467	0.215888	0.248985	0.207862	0.206661	0.183265	0.220395	0.163684	0.15073	0	0.135743	0.272477	0.169286	0.195184	0.247927	0.134622	0.250436	0.245378	0.184021	0	0.230912	0.271211	0.254716	0.204706	0.223682	0.235571	0.319291	0.145615	0.206481	0.308011	0.288606	0	0.233094	0.182258	0.171404	0.201544	0.179241	0.253554	0.243965	0.132239	0.345617
TMEM67	0.276293	0.31761	0.343866	0.322355	0.317517	0.327924	0.332919	0.337422	0.323218	0.300286	0.258632	0.227733	0.227763	0.357296	0.308894	0.284045	0	0.268176	0.315709	0.264766	0.318741	0.312288	0.212019	0.331052	0.243059	0.275203	0.780827	0.304362	0.271331	0.311684	0.196246	0.296433	0.299275	0.305855	0.260572	0.305673	0.344987	0.38094	0	0.341715	0.368358	0.182274	0.295405	0.272239	0.251644	0.333283	0.333829	0.465813
PDP1	0.12077	0.12172	0.144625	0.169224	0.154828	0.176161	0.265553	0.146135	0.160101	0.0845855	0.130769	0.104024	0.0881328	0.0955834	0.100655	0.0920614	0	0.0753817	0.148176	0.118454	0.121472	0.169009	0.17344	0.122354	0.239697	0.141296	0.429863	0.157459	0.175561	0.137942	0.140479	0.158114	0.13249	0.114414	0.0870323	0.113879	0.0980628	0.128436	0	0.0934849	0.077461	0.0562379	0.0692461	0.131822	0.144792	0.103014	0.0835499	0.189145
CDH17	0.00331349	0.00613389	0.00433747	0.00955055	0.0124676	0.00365494	0	0.00167118	0.00667841	0	0	0	0.00287195	0	0	0.00710636	0	0.00766083	0.00368216	0	0.00369331	0.010517	0	0.00382049	0.00548873	0.00555124	0	0.00670939	0.0149842	0.00558016	0	0.00869034	0.000335843	0	0.00313396	0.000501445	0.000474483	0.0012963	0	0.00401266	0.0035121	0.00237258	0.00424298	0	0	0.00570909	0.00250159	0
GEM	0.0105343	0.0260549	0.0217559	0.0430174	0.0337214	0.0151147	0.0068885	0.036941	0.0677998	0.0311973	0.0298641	0.0187613	0.01457	0.0409661	0.0428155	0.0525808	0	0.00626144	0.0343001	0.0284666	0.0262888	0.0347756	0.0555614	0.101533	0.0210964	0.0208929	0	0.0104711	0.0377349	0.00335009	0.00375287	0.0258267	0.0120636	0.0144467	0.00930927	0.0361898	0.0347313	0.0145769	0	0.0396231	0.0810991	0.00277684	0.0132855	0.00634317	0.00102549	0.0985316	0.0277567	0.00536023
RAD54B	0.0424902	0.051706	0.0370962	0.0390671	0.0464966	0.0303069	0.0455462	0.0569196	0.054968	0.0397044	0.026175	0.0310075	0.0112957	0.0412321	0.0270427	0.0334286	0	0.034149	0.0319188	0.0193679	0.0319054	0.0452848	0	0.0581063	0.0261427	0.0364414	0	0.0400923	0.0485346	0.0189422	0.0531544	0.0617367	0.049271	0.032428	0.0234987	0.0294426	0.0499469	0.0398903	0	0.0347384	0.043893	0.0326093	0.0533938	0.0400383	0.02997	0.0376907	0.0361059	0.0359267
VIRMA	0.21612	0.285618	0.328233	0.296786	0.28875	0.247206	0.268588	0.335379	0.356834	0.252257	0.269625	0.23483	0.211747	0.389065	0.329127	0.360484	0	0.340947	0.354287	0.301552	0.385043	0.438397	0.199644	0.412194	0.277323	0.23309	0	0.260916	0.307815	0.213225	0.219656	0.430663	0.298021	0.36008	0.246623	0.321943	0.289777	0.256494	0	0.30584	0.271045	0.207224	0.298218	0.153066	0.339845	0.330525	0.296666	0.366683
ESRP1	0.00239304	0.00801821	0.0112935	0.0127008	0.00683924	0.00432366	0.00699401	0.00433462	0.00861346	0	0.00419533	0.00199753	0	0.0114214	0.00755513	0.00809636	0	0.00433568	0.00371543	0.0044646	0.00306904	0.00963431	0	0.0278637	0.0043498	0.00823066	0	0.00606166	0.0150844	0.00466232	0.00159617	0.0110405	0.0047666	0.0041547	0.0040498	0.0076401	0.00319995	0.00662749	0	0.00326602	0	0.0034788	0.00218988	0	0.0071823	0.00230655	0	0.0139926
DPY19L4	0.181363	0.188831	0.228292	0.172068	0.178598	0.237959	0.14792	0.199544	0.225042	0.205461	0.199537	0.193683	0.121461	0.23654	0.202511	0.233427	0	0.163505	0.230011	0.212713	0.200331	0.2669	0.197518	0.301499	0.240871	0.155124	0.429863	0.167785	0.176641	0.164687	0.168384	0.285145	0.194093	0.219672	0.244152	0.185616	0.18545	0.185038	0	0.187873	0.22284	0.146768	0.224158	0.115402	0.154644	0.214942	0.152421	0.204868
INTS8	0.311741	0.332142	0.382769	0.390958	0.376147	0.396775	0.480645	0.376855	0.437743	0.351215	0.340558	0.327815	0.299964	0.449976	0.418902	0.43651	0	0.354966	0.388486	0.344588	0.377064	0.527683	0.273998	0.512126	0.339132	0.312434	0.209618	0.406068	0.39329	0.340462	0.309199	0.482163	0.433384	0.469819	0.416688	0.369377	0.457398	0.430372	0	0.434317	0.378251	0.388784	0.425962	0.275809	0.46154	0.340075	0.380249	0.498831
CCNE2	0.0128812	0.0113505	0.028588	0.0601138	0.0329805	0.013053	0.0378688	0.0331136	0.0499958	0.0233458	0.0106152	0.0161033	0.0109594	0.0459453	0.00815228	0.029829	0	0.018252	0.0354708	0.0157813	0.0204733	0.0526306	0	0.0506297	0.0122367	0.00587777	0	0.0237385	0.0443184	0.0199989	0.00468543	0.0471586	0.0208063	0.0536502	0.00265823	0.0108889	0.0331824	0.0201491	0	0.0267474	0.0372492	0.010084	0.0251354	0	0.00979456	0.0266484	0.0218013	0.0152216
NDUFAF6	0.355735	0.468317	0.566034	0.389998	0.369003	0.449972	0.717741	0.431125	0.475368	0.440858	0.359283	0.326369	0.327108	0.532042	0.439496	0.464739	0	0.447896	0.402412	0.385185	0.447298	0.687417	0.303572	0.518067	0.353856	0.333349	0.35172	0.534635	0.427433	0.416555	0.481586	0.581611	0.582264	0.697312	0.394658	0.488515	0.798899	0.614585	0	0.516339	0.370033	0.494139	0.49692	0.39282	0.573756	0.477509	0.358385	0.97915
TP53INP1	0.0142465	0.0277567	0.0205113	0.0264225	0.0234159	0.0131591	0.0200311	0.0205511	0.0205197	0.00842382	0.0193072	0.0106923	0.0219878	0.0131068	0.0162081	0.0198067	0	0.0117979	0.0178177	0.0127858	0.0231169	0.0229017	0.0295167	0.029651	0.0231302	0.00669835	0	0.0125161	0.0149019	0.0192376	0.00347146	0.0307693	0.0145512	0.0187202	0.00329322	0.0200457	0.0151384	0.00762056	0	0.0241159	0.0213069	0.0136858	0.0373074	0	0.00921127	0.0298455	0.00643272	0.0314733
PLEKHF2	0.00575391	0.0321233	0.0332424	0.0290156	0.0219947	0.0245957	0.0369009	0.023402	0.0205777	0.008088	0.0217641	0.017747	0.0167673	0.0116565	0.00839978	0.0228178	0	0.00881033	0.018654	0.0265877	0.0157146	0.0440726	0	0.0148931	0.0313524	0.0259504	0	0.0369131	0.0429189	0.0249786	0.016459	0.033671	0.0199255	0.0493853	0.0256701	0.0175965	0.0279418	0.0193407	0	0.0304612	0.0135424	0.006687	0.031838	0.0118478	0.0233436	0.0272932	0.00918445	0.022329
C8orf37	0.0463883	0.0592547	0.0325031	0.0438673	0.0303312	0.0463507	0.0878832	0.0399767	0.0507951	0.0350242	0.0492885	0.0294497	0.0400932	0.0336715	0.0230314	0.0466998	0	0.0392207	0.0530821	0.0381939	0.050607	0.086629	0	0.0716808	0.0609835	0.0550107	0	0.0659225	0.0472222	0.0394622	0.0300466	0.0605858	0.0426682	0.0747891	0.0330445	0.0344339	0.0456896	0.0324675	0	0.0601236	0.0385369	0.0267634	0.0409988	0.0210253	0.0394887	0.0293094	0.0315238	0.0635182
GDF6	0.0028824	0	0.00101583	0	0	0	0.00140418	0.00383409	0	0	0.00156671	0	0	0	0	0	0	0	0	0	0.00207819	0.00217098	0	0	0	0.00311586	0	0	0	0	0	0	0	0	0	0	0	0	0	0	0	0	0	0.00705607	0	0	0	0
UQCRB	0.34351	0.346709	0.4287	0.647325	0.385635	0.456341	0.681488	0.520464	0.472357	0.226762	0.362559	0.332973	0.309225	0.53685	0.255671	0.429492	0	0.295176	0.795901	0.314158	0.462306	0.49894	0.136935	0.44829	0.588635	0.375733	0.557557	0.311369	0.631607	0.268658	0.249813	0.57203	0.317771	0.30453	0.219489	0.286414	0.530666	0.316354	0	0.345014	0.361237	0.247527	0.35835	0.213538	0.318822	0.33328	0.21112	0.276416
MTERF3	0.108632	0.0808845	0.108743	0.0769567	0.106305	0.0928842	0.0940012	0.139184	0.108759	0.105424	0.0778946	0.0571297	0.129818	0.120335	0.093756	0.110516	0	0.123681	0.114445	0.0808373	0.0808233	0.132191	0.0960298	0.12119	0.124053	0.0714564	0	0.107769	0.111165	0.0850349	0.112119	0.148536	0.110489	0.114949	0.0640486	0.111015	0.133512	0.107305	0	0.125523	0.0950052	0.06003	0.122227	0.071411	0.0880363	0.143942	0.102637	0.225716
PTDSS1	0.273376	0.234626	0.273803	0.265367	0.277738	0.30532	0.345114	0.330757	0.320453	0.26097	0.252758	0.272107	0.241307	0.310559	0.308512	0.327637	0	0.277419	0.315342	0.278513	0.312859	0.402352	0.094842	0.304767	0.31366	0.245123	0.655376	0.249262	0.389331	0.226438	0.279395	0.397329	0.333707	0.317811	0.237811	0.305278	0.342325	0.285065	0	0.280176	0.284184	0.261516	0.346072	0.103819	0.273532	0.409762	0.296047	0.38997
SDC2	0.126862	0.161744	0.13717	0.174937	0.192181	0.160614	0.149447	0.158386	0.22392	0.176136	0.119449	0.140554	0.155669	0.0970598	0.160519	0.182502	0	0.0958768	0.165931	0.135528	0.19015	0.103517	0.128243	0.157874	0.137806	0.110484	0	0.152315	0.125242	0.0964387	0.091497	0.164553	0.147415	0.192424	0.104199	0.18294	0.157629	0.12897	0	0.183065	0.177375	0.132889	0.105132	0.100843	0.0991469	0.226731	0.190604	0.119942
CPQ	0.13779	0.151366	0.240954	0.352982	0.297169	0.238957	0.156355	0.228536	0.27659	0.192335	0.192864	0.150322	0.197369	0.424825	0.186709	0.417613	0	0.295581	0.274192	0.193172	0.228056	0.393421	0.0684484	0.415352	0.200907	0.123912	0.922928	0.184418	0.444226	0.261476	0.178466	0.423941	0.212874	0.274389	0.157863	0.184372	0.210656	0.176121	0	0.222757	0.172185	0.133429	0.276877	0.105814	0.0984347	0.230746	0.303784	0.240738
TSPYL5	0.0739134	0.0807675	0.119128	0.0810224	0.0882275	0.132077	0.150423	0.120242	0.129417	0.0850633	0.0940722	0.0947459	0.0551208	0.0873002	0.070759	0.0881661	0	0.0395214	0.199795	0.062246	0.0895191	0.181217	0.0195452	0.113462	0.137382	0.0681025	0	0.0921166	0.136164	0.0686806	0.0611876	0.145937	0.0884214	0.0853599	0.0613692	0.0946155	0.100056	0.083817	0	0.0716455	0.0646009	0.0440991	0.0678517	0.0597829	0.102024	0.13105	0.0540028	0.16082
MTDH	0.582546	0.68153	0.79035	0.707062	0.698494	0.660088	0.877051	0.810379	0.845194	0.668826	0.663702	0.697228	0.659549	0.851252	0.751756	0.862173	0	0.735086	0.839738	0.695919	0.823442	0.934715	0.588728	0.913246	0.682424	0.583432	0.35172	0.561275	0.715094	0.603005	0.698985	0.846406	0.744115	0.752437	0.626065	0.76525	0.82297	0.731648	0	0.70546	0.743122	0.625198	0.769941	0.476942	0.651633	0.793098	0.810742	0.730548
LAPTM4B	0.290671	0.29838	0.347955	0.382081	0.316947	0.321856	0.334947	0.340554	0.547762	0.295474	0.25701	0.300785	0.307095	0.511641	0.314532	0.43562	0	0.440411	0.526055	0.47016	0.535206	0.516863	0.18234	0.452691	0.387099	0.289083	0.220245	0.222692	0.402786	0.227206	0.213547	0.638867	0.299879	0.29435	0.268917	0.342322	0.321524	0.283402	0	0.299053	0.402197	0.171526	0.345698	0.1353	0.318006	0.370218	0.342114	0.263616
MATN2	0.0701582	0.110605	0.138166	0.221652	0.136493	0.12752	0.129138	0.127584	0.198302	0.122652	0.112563	0.146858	0.135546	0.202589	0.108548	0.159154	0	0.117842	0.102893	0.175293	0.112278	0.1775	0.0967235	0.264785	0.129738	0.0833108	0.220245	0.0841664	0.14487	0.0789421	0.0445855	0.12519	0.112708	0.124173	0.146169	0.137735	0.0954383	0.127804	0	0.0876658	0.139737	0.0530759	0.0776051	0.0835627	0.0826998	0.179299	0.193112	0.0899571
RPL30	0.148962	0.156739	0.214401	0.338906	0.25526	0.20733	0.329509	0.29802	0.319718	0.126518	0.134248	0.132768	0.155115	0.361351	0.195672	0.266001	0	0.233183	0.359397	0.148332	0.253888	0.266479	0.0482988	0.328552	0.166343	0.138327	0.991027	0.190758	0.289562	0.250328	0.21898	0.359572	0.202877	0.225451	0.0834116	0.131773	0.255235	0.16042	0	0.15369	0.199533	0.103097	0.271891	0.146358	0.131545	0.250688	0.126331	0.234642
ERICH5	0.0325809	0.0333133	0.0345186	0.0338733	0.0381793	0.0262841	0.037275	0.0272135	0.0489484	0.0263924	0.0443637	0.0342053	0.0237654	0.0253411	0.038438	0.0335862	0	0.0150263	0.0312452	0.0136688	0.0295126	0.0319958	0.0129065	0.0268784	0.0297507	0.0270487	0	0.0204725	0.0150774	0.0128518	0.0341136	0.011495	0.0247727	0.0405402	0.0204783	0.0450233	0.0359704	0.028995	0	0.0363958	0.0210219	0.0137349	0.039335	0.0347122	0.0169878	0.00451242	0.0319367	0.0240559
RIDA	0.101204	0.110501	0.129356	0.107891	0.094911	0.0814203	0.138957	0.140725	0.124867	0.118071	0.108311	0.065028	0.0927108	0.135352	0.118749	0.0942249	0	0.0918768	0.138357	0.0889902	0.0981686	0.140911	0.0358598	0.122054	0.144415	0.0868985	0	0.102101	0.0741082	0.118557	0.106215	0.118152	0.110028	0.163115	0.0632426	0.128075	0.137182	0.1473	0	0.0723617	0.134253	0.0906239	0.0868492	0.0890988	0.128921	0.0973844	0.0584861	0.139817
POP1	0.137931	0.16108	0.200316	0.222157	0.221499	0.164825	0.144872	0.192978	0.312191	0.169313	0.174256	0.193295	0.142201	0.38493	0.217956	0.321969	0	0.251092	0.249894	0.193825	0.249564	0.297229	0.0976689	0.32327	0.160334	0.110406	0.209618	0.107875	0.151667	0.159504	0.106675	0.207091	0.170053	0.213417	0.0948542	0.199979	0.207438	0.198936	0	0.213318	0.237526	0.0841159	0.235268	0.0465189	0.145611	0.168911	0.271645	0.253545
NIPAL2	0.183468	0.284639	0.265662	0.243598	0.191519	0.183762	0.1875	0.270428	0.235451	0.235632	0.175856	0.149644	0.222322	0.229465	0.218914	0.211521	0	0.182625	0.178938	0.194149	0.206605	0.184978	0.168746	0.231691	0.201069	0.181242	0.35172	0.19433	0.213031	0.24477	0.258862	0.173639	0.210901	0.187461	0.147911	0.175976	0.198193	0.172243	0	0.165689	0.180944	0.199544	0.195804	0.186604	0.154762	0.282073	0.200873	0.274302
STK3	0.353935	0.386444	0.289515	0.33389	0.268559	0.304791	0.135662	0.365084	0.256009	0.250242	0.29583	0.260797	0.230005	0.409731	0.370134	0.284778	0	0.439612	0.288383	0.360012	0.277079	0.376615	0.123867	0.294187	0.274763	0.267022	0	0.321091	0.310308	0.327614	0.273185	0.221076	0.288337	0.237952	0.225409	0.22547	0.162872	0.233148	0	0.369639	0.237463	0.262426	0.415237	0.222474	0.243523	0.323362	0.163092	0.531727
KCNS2	0.0155068	0.00386195	0.00378225	0.0120175	0.00788802	0.00673432	0.012722	0.00644182	0.0208861	0.00286091	0.00263461	0.00318566	0.00152019	0.00887571	0.00247696	0.00943638	0	0.0110742	0.00888063	0.012684	0.00611548	0.0106217	0.0266108	0.00792908	0.00963734	0.00797701	0	0.00689454	0.00878517	0.00124205	0.00527171	0.0094582	0.0071234	0.00937341	0	0.00513319	0.00357076	0.00143943	0	0.00882447	0.00552627	0	0.0102712	0	0.00202061	0	0.00666429	0.00305683
VPS13B	1.51098	1.56196	1.54931	1.43642	1.52322	1.53682	1.36012	1.50649	1.46613	1.47572	1.49434	1.52216	1.44485	1.46815	1.40223	1.47532	0	1.62683	1.42375	1.45511	1.51012	1.47849	1.27681	1.51114	1.54728	1.47097	1.67165	1.59045	1.61234	1.54232	1.39382	1.43524	1.53921	1.50093	1.47349	1.50895	1.51243	1.40884	0	1.4795	1.51532	1.52023	1.52024	1.1741	1.44929	1.49539	1.42491	1.56387
COX6C	0.307221	0.348598	0.408556	0.523468	0.393691	0.465634	0.661589	0.446745	0.367205	0.261216	0.371241	0.293593	0.231672	0.387034	0.317473	0.275384	0	0.261528	0.609526	0.326894	0.390583	0.434611	0.170961	0.382355	0.413817	0.275332	0	0.355493	0.567302	0.378813	0.343111	0.463315	0.393605	0.372926	0.247857	0.348228	0.407855	0.353494	0	0.273817	0.261308	0.257044	0.391686	0.266782	0.376167	0.358724	0.286793	0.322532
RGS22	0.0197735	0.0315873	0.0312975	0.0264063	0.0346183	0.0212247	0.0167742	0.0149584	0.0157048	0.00984075	0.0108334	0.00608143	0.0188427	0.0383264	0.0204639	0.0342495	0	0.0282557	0.0193248	0.0140498	0.021591	0.0231699	0.0076854	0.0337832	0.0217516	0.0159078	0	0.0257753	0.0247044	0.024519	0.0152988	0.0298444	0.0147923	0.0161098	0.0193918	0.00580057	0.00921752	0.00804591	0	0.0242668	0.0289978	0.00413084	0.0215662	0	0.00744226	0.0269439	0.0332278	0.0147582
FBXO43	0.00836747	0.0029397	0.00784711	0.00730288	0.0104087	0.012404	0.00192216	0.0108647	0.00552156	0.00389398	0.00906399	0.00184718	0.0176768	0.0192911	0.0108613	0.00781893	0	0.00227576	0.00524945	0.0100348	0.0132042	0.00900536	0	0.011218	0.00363258	0.00500928	0	0.00706269	0.0038836	0.00455068	0.00129387	0.0126075	0.0114637	0.00740246	0.00347771	0.00665058	0.00629065	0.0117479	0	0.00715126	0.00849034	0.00208345	0.0114136	0.00317746	0.00240103	0.00552886	0.00180759	0
POLR2K	0.0751659	0.0592015	0.102328	0.180813	0.118128	0.11955	0.223711	0.134437	0.137653	0.0364005	0.0601401	0.0408486	0.0512237	0.157406	0.0469323	0.117416	0	0.082462	0.235576	0.0485105	0.114205	0.124312	0.0603864	0.168409	0.167073	0.070628	0	0.139027	0.199502	0.0704612	0.0604377	0.125653	0.0612464	0.104381	0.0158858	0.0735624	0.127911	0.0863998	0	0.0969648	0.0821369	0.0375535	0.0840439	0.0284627	0.0857499	0.100401	0.0529611	0.043428
SPAG1	0.221005	0.225364	0.305388	0.338836	0.248813	0.257325	0.229668	0.310012	0.305378	0.262517	0.253603	0.182955	0.204282	0.341492	0.268154	0.327491	0	0.31317	0.250155	0.258837	0.305377	0.289377	0.189694	0.440433	0.231378	0.255273	0	0.158636	0.217417	0.248048	0.231042	0.341955	0.2503	0.369626	0.122008	0.285829	0.343803	0.320838	0	0.244416	0.296983	0.116576	0.294432	0.142902	0.191154	0.302488	0.301969	0.298112
RNF19A	0.563301	0.489768	0.594832	0.521242	0.507898	0.582619	0.700712	0.551631	0.571566	0.510754	0.570711	0.4872	0.43404	0.555229	0.459464	0.527547	0	0.496859	0.57416	0.429448	0.59981	0.685372	0.348009	0.647744	0.566006	0.477666	1.20065	0.508498	0.610866	0.524154	0.477933	0.702286	0.529485	0.581238	0.472343	0.53738	0.658102	0.606115	0	0.541942	0.465263	0.522359	0.781943	0.421613	0.611542	0.516775	0.466103	0.718562
ANKRD46	0.305144	0.279392	0.349184	0.271247	0.252065	0.341624	0.62491	0.426078	0.31873	0.278774	0.285434	0.275421	0.29462	0.276946	0.276045	0.306217	0	0.256533	0.364023	0.250101	0.310911	0.387101	0.275218	0.364697	0.363282	0.286627	0	0.334114	0.257139	0.273709	0.292014	0.367514	0.308385	0.315443	0.232823	0.309363	0.381454	0.360403	0	0.324569	0.273283	0.242132	0.263458	0.233009	0.378152	0.231899	0.269147	0.770948
SNX31	0.0209837	0.0430225	0.0751694	0.0579129	0.0273474	0.0539501	0.288461	0.0563989	0.0485683	0.0765169	0.036127	0.0367094	0.0226196	0.0416611	0.021186	0.022495	0	0.02559	0.0393769	0.0238394	0.0199379	0.120713	0.0519175	0.0521029	0.0646542	0.0510335	0.220245	0.15539	0.117633	0.059507	0.0871183	0.11313	0.11616	0.154576	0.0788225	0.0472243	0.238309	0.123335	0	0.0970347	0.0296666	0.0830871	0.0373981	0.0814063	0.195292	0.111112	0.0536928	0.801347
PABPC1	0.323753	0.33697	0.441028	0.400505	0.373683	0.434883	0.556551	0.416752	0.416163	0.32249	0.317877	0.273419	0.261103	0.445114	0.309032	0.377435	0	0.295016	0.412038	0.244851	0.411552	0.4729	0.263117	0.504077	0.423107	0.367308	0.220245	0.34451	0.421738	0.358669	0.25451	0.48232	0.33445	0.342248	0.264498	0.292038	0.475668	0.389049	0	0.410337	0.315007	0.246995	0.438871	0.226941	0.395419	0.324526	0.239862	0.467345
YWHAZ	0.557927	0.543106	0.572996	0.694261	0.706923	0.699171	0.769057	0.638161	0.711723	0.61146	0.647966	0.530216	0.526377	0.561872	0.515094	0.655826	0	0.574657	0.798589	0.56333	0.726306	0.67681	0.484193	0.72339	0.795164	0.546917	0.429863	0.601288	0.584003	0.551854	0.512506	0.696369	0.545739	0.627521	0.408628	0.541676	0.643691	0.645814	0	0.568577	0.582757	0.357873	0.585505	0.568252	0.706896	0.541796	0.567862	0.627698
ZNF706	0.318323	0.291006	0.468667	0.4211	0.412195	0.418452	0.851058	0.483904	0.450927	0.463513	0.414956	0.391913	0.313679	0.404244	0.319265	0.34853	0	0.351665	0.509329	0.336426	0.43681	0.668115	0.414602	0.468522	0.457355	0.36438	0.429863	0.4912	0.443054	0.393989	0.432655	0.519066	0.4791	0.641444	0.437935	0.354286	0.601996	0.516696	0	0.501931	0.350776	0.350445	0.358021	0.431214	0.56294	0.489221	0.42268	0.701654
GRHL2	0.00413074	0.00628795	0.0170253	0.0339051	0.0348879	0.00444408	0.00506964	0.00473685	0.00971819	0.0122675	0	0.00229658	0	0.0198217	0.00542743	0.0159241	0	0.0245569	0.00898032	0.00118743	0.00424483	0.0142779	0	0.0289226	0.00695794	0.00598587	0	0.00422216	0.0215944	0.0086151	0.00439151	0.0132433	0.0120015	0.00885082	0.00506005	0.00788682	0.010311	0.00750462	0	0.00926961	0.0168977	0.0106225	0.0156598	0	0.00233989	0.0175142	0.0118034	0.0101283
NCALD	1.83006	1.97015	2.0468	1.82861	1.89187	1.78798	1.90223	1.8819	1.81037	2.08718	1.97693	1.76722	1.52348	1.82549	2.02817	1.87337	0	1.95346	1.98987	1.93899	2.02498	2.12449	2.1803	1.97075	1.94748	1.8259	2.53128	1.74528	1.67836	1.94812	1.82537	1.75761	1.99805	1.84487	1.88162	1.84985	1.81091	1.9284	0	1.80752	1.80767	1.94264	1.93602	1.9499	1.94795	2.06044	1.9692	1.5887
RRM2B	0.183097	0.110975	0.147276	0.168226	0.162632	0.246387	0.200846	0.189458	0.196006	0.120053	0.161744	0.136514	0.122142	0.166451	0.139959	0.153163	0	0.118379	0.263974	0.151146	0.175173	0.235931	0.118083	0.167616	0.234819	0.181842	0	0.181255	0.224774	0.129457	0.132588	0.172607	0.14415	0.178244	0.126214	0.140149	0.153006	0.19121	0	0.127429	0.100189	0.0859337	0.145416	0.0772752	0.18466	0.133655	0.109701	0.121771
UBR5	1.08394	1.0115	1.20055	1.02461	1.12289	1.13488	1.39406	1.14654	1.08649	1.00871	0.979171	1.08197	0.934826	1.12578	1.03158	1.03193	0	1.17014	1.03911	1.09534	1.10956	1.28021	0.82558	1.17086	1.12623	1.07949	0.948433	1.14165	1.25535	1.1277	0.894296	1.32415	1.0956	1.24265	1.12956	1.02362	1.28691	1.17862	0	1.11012	1.03215	0.948377	1.17837	0.968415	1.28726	1.07795	1.04145	1.28976
ODF1	0	0	0.00284831	0.00346199	0.00304316	0	0.00107575	0.00143802	0	0.00138865	0	0.00166271	0	0	0	0.00225996	0	0.00252222	0.000601618	0	0	0	0	0.00638525	0	0.00506896	0	0	0.00292108	0.0028147	0	0	0.000460948	0.00215204	0	0	0	0.00364614	0	0	0.00287742	0.00205616	0	0	0	0	0.00180353	0.00222943
KLF10	0.00692495	0.00470173	0.00307123	0.00440514	0.0114828	0	0.00598267	0	0.00325769	0.00107312	0.00137821	0	0.0116541	0.00838529	0.00156674	0	0	0	0.000893436	0.00416741	0.00482858	0.00030086	0	0.00581562	0.00410176	0.00321312	0	0.00736754	0.00907324	0.00639488	0.00205506	0.00465143	0.00259045	0.00887282	0.00349335	0.00196726	0.00103937	0	0	0.00228134	0.0010774	0	0	0.00444287	0.00240662	0.0213372	0.00590788	0.00431768
AZIN1	0.236849	0.268467	0.317709	0.438656	0.388365	0.35853	0.592301	0.345251	0.34705	0.246072	0.317532	0.279697	0.250119	0.393697	0.262085	0.341966	0	0.248155	0.4756	0.284429	0.322229	0.391499	0.168087	0.439258	0.460359	0.295085	0.561338	0.333569	0.450671	0.297832	0.20781	0.410484	0.282251	0.3764	0.173965	0.250736	0.339125	0.213639	0	0.247763	0.310816	0.222267	0.352259	0.189522	0.361851	0.328426	0.290237	0.344117
ATP6V1C1	0.364993	0.378634	0.457709	0.464522	0.396547	0.52735	0.646316	0.45565	0.486091	0.368881	0.425321	0.370333	0.392227	0.387159	0.399992	0.411369	0	0.443387	0.637704	0.429218	0.523987	0.574551	0.283443	0.564783	0.509259	0.342197	0.209618	0.342084	0.452286	0.37657	0.296266	0.554751	0.38838	0.43774	0.303448	0.399041	0.45531	0.448703	0	0.374045	0.368723	0.259903	0.375215	0.205177	0.415751	0.47142	0.388442	0.426896
BAALC	0.253885	0.372587	0.366568	0.440334	0.443265	0.379535	0.338869	0.414574	0.545822	0.377373	0.417789	0.394458	0.389918	0.44212	0.425923	0.487755	0	0.487261	0.483325	0.406937	0.578411	0.505894	0.262938	0.523262	0.377482	0.337645	0.721741	0.331615	0.303226	0.351172	0.307358	0.389276	0.370203	0.457503	0.244918	0.449558	0.319275	0.273565	0	0.414522	0.571705	0.130711	0.248286	0.229182	0.272702	0.760942	0.524766	0.28221
FZD6	0.0494237	0.0296002	0.0590104	0.112847	0.0987398	0.0577789	0.0572593	0.0942968	0.0686749	0.0269084	0.0333896	0.0263434	0.0420089	0.125469	0.0352628	0.106299	0	0.0444367	0.0840974	0.0362068	0.0299794	0.134702	0.0174734	0.0703164	0.048947	0.0269581	0	0.0299902	0.0889432	0.0675586	0.0164557	0.0963784	0.0417771	0.0385104	0.0349046	0.0432941	0.0478639	0.0230549	0	0.0501951	0.0750462	0.0163632	0.0790241	0.0150305	0.0150375	0.0371046	0.0405243	0.102688
CTHRC1	0.00494275	0.00283208	0.0153375	0.0315157	0.0103743	0.00755237	0.00949028	0.0159417	0.0187132	0	0.00198028	0.00863076	0.00259069	0.0148676	0.00328441	0.0132122	0	0.00677815	0.0158566	0.0060052	0.0147334	0.0267498	0.0298379	0.0244534	0	0	0	0.0125481	0.032206	0.00913424	0	0.018163	0.00768394	0.0284966	0.00420672	0.0019297	0.0141463	0.0029346	0	0.00816366	0.0125717	0.00402565	0.00243943	0	0	0.023462	0.013744	0.00655568
SLC25A32	0.172075	0.146548	0.243313	0.205333	0.195662	0.196002	0.29839	0.178943	0.222613	0.196532	0.193632	0.142786	0.144745	0.261197	0.164131	0.206093	0	0.13698	0.252822	0.112344	0.219538	0.315859	0.13383	0.301373	0.210541	0.175992	0.337312	0.179006	0.220242	0.136782	0.151423	0.252469	0.210591	0.260777	0.204592	0.145512	0.330831	0.202269	0	0.22868	0.199603	0.117656	0.137087	0.169059	0.222708	0.191998	0.172409	0.214759
DCAF13	0.0550169	0.052929	0.0710024	0.0807041	0.0579905	0.0611992	0.0848804	0.0930244	0.0942784	0.0560224	0.0561062	0.0350325	0.0460666	0.0515029	0.0429199	0.0747933	0	0.0463944	0.0930283	0.0447498	0.059109	0.0668179	0.0141063	0.0875106	0.102469	0.0400257	0	0.0607661	0.0549486	0.0469803	0.0292243	0.0328611	0.049602	0.0563919	0.0238326	0.0646597	0.0558618	0.0803003	0	0.0785186	0.0783419	0.0338845	0.0503681	0.0277823	0.0399339	0.0762189	0.0726676	0.082926
RIMS2	2.81242	2.74648	2.73792	2.68663	2.71122	2.63884	2.72807	2.66405	2.65836	2.80415	2.76889	2.74337	2.76021	2.64066	2.67802	2.76766	0	2.8492	2.65436	2.59882	2.68949	2.64092	2.47991	2.71221	2.69784	2.7496	2.79377	2.61788	2.65743	2.6435	2.64523	2.5296	2.65897	2.71138	2.62843	2.67544	2.65571	2.77176	0	2.62222	2.82452	2.74253	2.59916	2.642	2.58084	2.93885	2.72079	2.84083
DPYS	0.0106809	0.00888968	0.012211	0.0137847	0.0078758	0.00431417	0.0167272	0.0110979	0.0142795	0.00978489	0.00440717	0.00735421	0.0144509	0.0120096	0.00798477	0.00592828	0	0.0218098	0.0132993	0.0054642	0.0113225	0.00868922	0	0.00923301	0.0148094	0.00873012	0	0.00788739	0.0154335	0.0139951	0.0252486	0.00812816	0.0192108	0.0139809	0.00491103	0.00571545	0.00345032	0.00936112	0	0.0119388	0.0152692	0.0240013	0.00604039	0.00580223	0.00699996	0.00568785	0.00905076	0.00413204
DCSTAMP	0	0.00230588	0.000767097	0	0.00341726	0	0	0.00208961	0.000484002	0	0	0	0	0	0	0.00166928	0	0	0	0.00113597	0	0	0	0	0	0	0	0.00217457	0	0	0	0.00469826	0	0	0	0	0	0	0	0	0.00151177	0	0	0	0	0	0	0
LRP12	0.227313	0.261045	0.2574	0.229961	0.258559	0.347111	0.186976	0.250236	0.229085	0.273964	0.257483	0.208271	0.159488	0.21587	0.220324	0.191136	0	0.223403	0.2276	0.270487	0.274187	0.303204	0.387318	0.254736	0.257595	0.253221	0	0.243105	0.202839	0.251031	0.18858	0.265544	0.245351	0.270974	0.179377	0.218508	0.233609	0.214252	0	0.230699	0.208643	0.146666	0.19526	0.249778	0.278225	0.288672	0.178344	0.344523
ZFPM2	1.45992	1.46249	1.56293	1.24259	1.17663	1.53809	1.40164	1.42886	1.11925	1.27312	1.24196	1.3935	1.07596	0.993741	1.15767	0.914862	0	1.39137	1.43425	1.3219	1.31572	1.50919	1.51201	1.43642	1.51121	1.47429	0.654687	1.52437	1.15918	1.55505	1.42872	1.50753	1.30703	1.15034	1.52427	1.12032	1.09009	1.35646	0	1.51685	1.23701	1.49	1.46198	1.48342	1.67353	1.43121	0.958028	1.34266
OXR1	2.98552	2.93672	3.05138	3.01905	3.06343	3.01526	2.68983	3.05902	2.96914	3.12661	2.99898	3.11948	2.86963	2.89892	2.81457	3.03555	0	2.83217	3.01413	2.91205	2.9846	2.94241	3.08918	3.02955	3.1283	3.02897	3.00598	3.05851	2.98854	3.03481	2.86525	2.80352	3.03994	3.05804	2.92592	2.90951	2.97784	2.96689	0	3.04344	3.14505	3.04175	2.94438	2.94339	2.94689	3.18773	3.08396	3.00333
ABRA	0.00132275	0.00120027	0.00180943	0.0100175	0.00703583	0.00529638	0.00402349	0	0.00725961	0.00195228	0.00384741	0.00223298	0	0.00929783	0.00180904	0.00640785	0	0.0107786	0.00854695	0.00238211	0.00178604	0.00613044	0	0.00279912	0	0	0	0.0032074	0.00653439	0.00521882	0.00397973	0.00429593	0.00115064	0.00407481	0.00209754	0.00148929	0.00145865	0	0	0.00176927	0.00399019	0.00284848	0.00712703	0	0	0	0.00645362	0.00366438
ANGPT1	0.366416	0.26158	0.311428	0.18248	0.232757	0.387551	0.414784	0.340334	0.168457	0.312385	0.173125	0.302663	0.266995	0.14204	0.171684	0.0770426	0	0.135653	0.201061	0.151823	0.180523	0.102436	0.0906408	0.206667	0.331309	0.286671	0.209618	0.521824	0.195901	0.2387	0.427357	0.145355	0.343457	0.288526	0.308212	0.254166	0.487891	0.295745	0	0.339832	0.119492	0.244534	0.316847	0.25295	0.357087	0.0782321	0.203654	0.285832
RSPO2	1.07532	0.97109	1.23499	0.95468	1.16759	1.1074	1.34142	1.02781	0.983163	1.01402	0.956595	0.97636	0.781967	1.00497	0.934511	0.898186	0	0.93056	1.00043	1.01377	1.03807	1.07182	0.806527	1.15893	1.15404	0.917245	0.654687	1.18803	0.778764	1.35541	1.05188	0.885647	1.10202	1.12706	0.806136	1.00398	1.13693	1.12216	0	1.05697	0.842582	0.962807	1.14902	0.914738	1.24074	1.10363	0.916315	0.975826
EIF3E	0.394865	0.429814	0.430976	0.409874	0.443219	0.455693	0.547327	0.421551	0.364654	0.476886	0.358692	0.339869	0.258749	0.431546	0.325208	0.382249	0	0.375758	0.439104	0.370402	0.405355	0.457898	0.129313	0.490459	0.377874	0.360316	0.220245	0.484672	0.412436	0.421715	0.324255	0.419541	0.405828	0.568951	0.344587	0.360745	0.447878	0.537281	0	0.430315	0.33912	0.267244	0.361836	0.36154	0.434107	0.387884	0.380567	0.729932
EMC2	0.302433	0.341921	0.383295	0.457901	0.365305	0.432054	0.346568	0.380263	0.409004	0.31769	0.313649	0.351024	0.321495	0.490779	0.332115	0.41191	0	0.458902	0.446166	0.313428	0.415067	0.513733	0.235317	0.409878	0.324725	0.298092	0.429863	0.354432	0.480316	0.390567	0.208641	0.414894	0.303479	0.357412	0.233117	0.334549	0.364448	0.360147	0	0.364466	0.361509	0.298916	0.441617	0.23193	0.359495	0.337591	0.315295	0.363037
TMEM74	0.15126	0.0872383	0.124671	0.171281	0.130508	0.126844	0.0960486	0.111109	0.125003	0.0701658	0.08269	0.101802	0.029293	0.132876	0.0576603	0.115513	0	0.0961713	0.138151	0.0957548	0.175086	0.194416	0.082934	0.118172	0.17585	0.13855	0	0.0946181	0.150284	0.11445	0.07828	0.138734	0.0947473	0.118461	0.105003	0.0613483	0.102891	0.125231	0	0.123585	0.0660208	0.0893119	0.124022	0.0736256	0.178251	0.176341	0.0778477	0.214016
TRHR	0.00156143	0	0.00643892	0.0190122	0.00154771	0.00121736	0.00179229	0.00298319	0.00511686	0.00344995	0	0	0	0.00404243	0	0.00709611	0	0.00781455	0.00186303	0	0.00657712	0.00977937	0	0.00824787	0.00138283	0	0	0.00669357	0.0143126	0.0125098	0	0.0160092	0.00183487	0.00406833	0	0.00147953	0.000814716	0	0	0	0.00430899	0	0.0106718	0	0.00251375	0	0	0.00174372
NUDCD1	0.184448	0.168173	0.287714	0.224289	0.241121	0.220765	0.29632	0.282691	0.253351	0.254943	0.265743	0.231637	0.264616	0.193652	0.203455	0.22829	0	0.234277	0.253754	0.225137	0.265255	0.336202	0.198118	0.241891	0.276252	0.16468	0.220245	0.217747	0.229779	0.180746	0.200066	0.270103	0.250091	0.279148	0.203427	0.248933	0.241584	0.278661	0	0.268395	0.243581	0.218796	0.245804	0.126461	0.263414	0.240849	0.254534	0.357955
ENY2	0.15133	0.121326	0.221914	0.368985	0.212681	0.201133	0.368417	0.298882	0.358042	0.138578	0.221935	0.131737	0.153876	0.373003	0.193256	0.344769	0	0.196345	0.358273	0.13746	0.26281	0.377672	0.0784415	0.427391	0.228702	0.136414	0	0.168726	0.362798	0.175104	0.19279	0.421639	0.21228	0.281255	0.131086	0.161047	0.353638	0.267041	0	0.210206	0.207175	0.210581	0.264585	0.0726876	0.167623	0.180747	0.16056	0.257479
PKHD1L1	0.00229166	0	0.0045486	0.00805905	0.00382067	0.00382303	0	0.00197616	0.000925551	0	0	0.00198156	0	0.0068555	0.000897799	0.00811272	0	0.00307031	0.000760609	0	0.00158428	0.00545342	0	0.0106628	0.00242278	0.00126959	0	0	0.0147185	0.00237923	0.00421337	0.00528423	0.00204301	0.00306233	0	0.00481699	0	0.00100955	0	0	0.00194787	0.00415618	0.00177315	0.00472823	0	0.00764412	0.00163708	0.00430614
EBAG9	0.120872	0.130998	0.131211	0.151215	0.124652	0.114547	0.237314	0.194513	0.182543	0.104827	0.109082	0.104401	0.113864	0.155254	0.106097	0.17084	0	0.130314	0.18271	0.109585	0.170056	0.176994	0.0933543	0.199872	0.172496	0.128453	0.220245	0.14443	0.130215	0.143482	0.108659	0.175373	0.127472	0.126181	0.103522	0.121833	0.151284	0.151899	0	0.138557	0.0934208	0.0795728	0.0989435	0.0738678	0.145691	0.163047	0.126076	0.187185
SYBU	1.00706	0.973655	1.13996	0.96454	1.06524	1.01526	1.15825	1.15596	1.09554	1.03357	1.08277	0.991234	0.979183	1.08217	1.02202	0.997659	0	1.01675	1.10016	1.04944	1.06571	1.18091	0.80527	1.06812	1.02176	0.934832	1.83009	1.03502	0.898603	0.999978	0.966097	1.02756	1.046	1.06844	0.916597	1.07871	1.13703	1.09224	0	0.921085	0.972084	0.895055	1.03367	0.888672	1.21244	1.19306	0.98221	0.994373
KCNV1	0.0425214	0.0152536	0.0194666	0.0261618	0.0302482	0.014321	0.0290315	0.0290426	0.0326405	0.0216618	0.0174185	0.0181101	0.00834703	0.0259026	0.0209814	0.0229641	0	0.0108677	0.0117534	0.0222756	0.0129605	0.0129025	0	0.0134594	0.0147723	0.0365229	0	0.0296676	0.0186322	0.0140755	0.0490072	0.0450051	0.0238007	0.00876035	0.0129645	0.0109956	0.0170303	0.0105703	0	0.00691264	0.0283052	0.00103152	0.0166486	0.0180883	0.0123544	0.0144441	0.00402543	0.003932
CSMD3	2.41637	2.25452	2.3171	2.12712	2.16327	2.31257	2.40192	2.21869	2.04999	2.30464	2.28296	2.22758	2.08443	1.93389	1.85854	2.07079	0	2.03312	2.02196	2.06649	2.24021	2.24978	2.12217	2.03404	2.4662	2.34995	1.842	2.44122	2.30323	2.30222	2.19112	2.06112	2.2647	2.16561	2.25474	2.01006	2.29996	2.2215	0	2.2628	2.20835	2.41535	2.25258	2.37728	2.31005	2.24417	1.91342	2.39463
TRPS1	0.964824	1.00802	0.984749	1.0412	1.06395	1.14039	0.876724	0.947795	1.04703	1.17239	1.16577	0.996911	1.00241	0.88918	0.969807	1.01608	0	0.96125	1.12711	0.896827	1.13614	0.987127	0.851382	0.942995	1.0367	1.03347	1.42442	1.07832	0.742407	1.10382	0.89831	0.783052	0.974931	0.955972	1.02977	1.01983	1.19203	1.01488	0	0.921273	1.0675	0.70545	0.796365	1.03074	1.0115	1.46299	0.853289	0.992116
EIF3H	0.320258	0.360724	0.409512	0.404701	0.410791	0.485009	0.517213	0.418116	0.44928	0.392603	0.359364	0.300503	0.297586	0.368436	0.323203	0.377612	0	0.372283	0.456124	0.343482	0.416496	0.503958	0.27224	0.455538	0.445787	0.331305	0.209618	0.438004	0.299339	0.421201	0.32809	0.42402	0.354204	0.42177	0.260566	0.360592	0.384565	0.373911	0	0.379466	0.434569	0.195737	0.314101	0.336161	0.381392	0.365942	0.333688	0.544585
UTP23	0.604319	0.490354	0.599313	0.542968	0.429319	0.526692	0.834606	0.569659	0.548778	0.623664	0.471096	0.503185	0.505997	0.569754	0.510065	0.499992	0	0.499754	0.568267	0.478322	0.481881	0.739539	0.521701	0.670627	0.55303	0.566389	0.220245	0.606232	0.495579	0.546921	0.513378	0.636871	0.599263	0.788943	0.56523	0.553802	0.746915	0.740144	0	0.69562	0.559356	0.462254	0.426412	0.653734	0.691162	0.580009	0.426009	1.01539
RAD21	0.376084	0.285985	0.330199	0.321877	0.321343	0.445869	0.599858	0.375311	0.353543	0.278181	0.407922	0.276445	0.374784	0.286418	0.233697	0.288072	0	0.194954	0.499165	0.27573	0.339615	0.397222	0.127279	0.390075	0.503915	0.297623	0	0.398975	0.478184	0.314296	0.239263	0.443234	0.350491	0.311288	0.237048	0.246086	0.445906	0.35671	0	0.28102	0.191827	0.232629	0.31901	0.260927	0.371534	0.319014	0.240222	0.379205
AARD	0.00256842	0	0.00300121	0.0138413	0	0.00360505	0.00712983	0.0028581	0.00386654	0.00208504	0.00227441	0.00167194	0.00572348	0	0.00303305	0.00133795	0	0.00174946	0.0102048	0.00325496	0.0029785	0.00391416	0	0.0158698	0	0	0	0.00926728	0.0111562	0.00770542	0	0.0043437	0.00471811	0.0014957	0.00158455	0.00174754	0.00215024	0.00130068	0	0.00242435	0.00415974	0	0.00753606	0	0	0	0.0018939	0
SLC30A8	0.00635882	0.0134128	0.0138206	0.0300154	0.0282162	0.00962763	0.00713827	0.0239792	0.0218337	0.00719933	0.019708	0.0289936	0.016334	0.0263448	0.0186447	0.0247444	0	0.0254997	0.00919632	0.0149827	0.0276277	0.0222406	0	0.0397907	0.0320214	0.0144967	0	0.0245573	0.0178826	0.0101534	0.0109402	0.0585132	0.0186981	0.0132959	0.0121119	0.0129523	0.0292087	0.0131428	0	0.0207013	0.0175161	0.00218462	0.0235253	0.0195818	0.00399654	0.0234217	0.0207882	0.0266924
MED30	0.0775265	0.0955493	0.0741637	0.0801242	0.0991923	0.10183	0.142987	0.104283	0.0983124	0.0703079	0.112892	0.0923288	0.0642696	0.100684	0.0533139	0.0809167	0	0.0589532	0.118006	0.0943507	0.0942288	0.106655	0.0249719	0.113269	0.0748852	0.0880369	0.209618	0.0776869	0.106846	0.0558411	0.109716	0.0999433	0.0814556	0.120378	0.10777	0.0839007	0.113065	0.0996374	0	0.0812426	0.0744408	0.0580473	0.0729169	0.0813852	0.103087	0.111868	0.0518298	0.168846
EXT1	1.29764	1.51004	1.6687	1.77068	1.88808	1.57256	1.50543	1.61531	1.86304	1.69931	1.56679	1.65397	1.55135	1.51017	1.66242	1.83092	0	1.65495	1.65642	1.65589	1.74084	1.56966	1.57915	1.87389	1.58949	1.52651	1.82755	1.54238	1.3311	1.76702	1.49506	1.53155	1.68363	1.88717	1.48346	1.82816	1.66974	1.60326	0	1.72353	1.75943	1.37302	1.6169	1.48624	1.59922	1.12147	1.91268	1.43328
SAMD12	2.02708	2.09731	2.10645	1.91346	1.99426	2.03302	1.93132	2.03355	1.98892	2.17795	2.08788	2.06535	1.8963	1.85278	2.09317	1.90358	0	1.97196	2.00075	2.06541	2.08891	2.06528	2.17859	2.01752	2.12565	2.08517	2.10733	2.05628	1.96306	2.07627	2.1124	1.87923	2.12051	2.14024	2.0522	2.14011	2.08396	2.09686	0	2.05276	1.97197	2.07267	1.88059	2.02395	2.01343	2.2557	2.03378	2.17651
TNFRSF11B	0	0	0.000240799	0.0137681	0.00655761	0.00418271	0	0.00150439	0.00226916	0.00129227	0.00162089	0.0013386	0	0.00933103	0.000787007	0	0	0	0.00273141	0.00340033	0.00283467	0.0097257	0.0195452	0	0	0.00384788	0	0	0.00997538	0.00179792	0.00333367	0.00179089	0.0027091	0	0	0.000456996	0.000806623	0.00121521	0	0.00155849	0.00586379	0	0.00277049	0	0.00527471	0	0	0
COLEC10	0.0272355	0.042489	0.0271878	0.0333319	0.0386392	0.0256105	0.00487634	0.0306464	0.0230052	0.0109905	0.0277502	0.0362622	0.0300429	0.0226696	0.0378383	0.0177585	0	0.0388169	0.0248899	0.016457	0.0291192	0.037954	0.0272341	0.0501346	0.0179051	0.0365389	0	0.0128867	0.0297232	0.0272631	0.0101842	0.0199737	0.0213123	0.00803839	0.0447441	0.023535	0.0297278	0.0200137	0	0.0242718	0.0107202	0.0351828	0.0246509	0.0160685	0.0179876	0.0672723	0.0188648	0.0149664
MAL2	0.0612342	0.0634318	0.0568815	0.0860458	0.0803712	0.0584067	0.0959283	0.0651797	0.0903507	0.0574274	0.0442714	0.0349088	0.0579584	0.069547	0.0663014	0.100153	0	0.0501495	0.0533514	0.0536796	0.0557768	0.054	0.0275324	0.103444	0.0515654	0.0856654	0	0.0725384	0.0754531	0.0887403	0.0836294	0.103123	0.0677416	0.0694331	0.0369229	0.0541771	0.103486	0.0530769	0	0.0694534	0.0675498	0.0641807	0.0772356	0.0439197	0.0720493	0.0580754	0.0816551	0.0798876
ENPP2	0.0486847	0.0621067	0.0659924	0.0749054	0.0771992	0.0601505	0.0377609	0.0684924	0.0412939	0.0138553	0.0308739	0.0209282	0.0625355	0.0416806	0.0321317	0.0365285	0	0.0283681	0.0219767	0.0345531	0.0504995	0.034645	0.0606972	0.0572917	0.0523254	0.0535007	0	0.0680705	0.0841608	0.0884088	0.053286	0.0517016	0.0478356	0.0375683	0.0406173	0.0251263	0.0408031	0.022871	0	0.0148367	0.0163877	0.0123187	0.0396168	0.0125654	0.0290426	0.0233861	0.0357	0.0789374
TAF2	0.382253	0.452352	0.443986	0.39667	0.443144	0.469588	0.425898	0.42121	0.437312	0.469529	0.46064	0.363802	0.350582	0.486573	0.386212	0.468114	0	0.478146	0.416732	0.4718	0.514108	0.494651	0.196951	0.493826	0.447179	0.357931	0	0.383643	0.30517	0.357087	0.374749	0.436001	0.451372	0.442839	0.279508	0.426405	0.37813	0.43527	0	0.398469	0.40781	0.316392	0.409259	0.266819	0.349683	0.437641	0.478654	0.546206
DSCC1	0.0116198	0.00843854	0.0158716	0.0211701	0.020011	0.0162355	0.0114549	0.0119981	0.0136654	0.00786752	0.0100384	0.0107307	0.0132484	0.0300942	0.00955977	0.017458	0	0.0154626	0.0140126	0.0123978	0.0267778	0.0176897	0	0.0199871	0.00702471	0.0159008	0	0.0118017	0.0076946	0.00676148	0	0.0205132	0.016508	0.0120866	0.00465888	0.0141275	0.0117921	0.0200331	0	0.0174455	0.0155128	0.0137606	0.0147159	0	0.00540802	0.0147433	0.014746	0.0250955
DEPTOR	0.364401	0.436628	0.504882	0.449258	0.456729	0.430411	0.34157	0.432109	0.520398	0.545354	0.464477	0.456141	0.367095	0.619329	0.498745	0.419726	0	0.445753	0.423551	0.52938	0.469307	0.65799	0.483247	0.633501	0.363416	0.395705	0.209618	0.422414	0.390926	0.377747	0.293322	0.49317	0.584234	0.571255	0.400294	0.517578	0.402383	0.461351	0	0.5341	0.549461	0.341561	0.454799	0.285081	0.401581	0.471557	0.570531	0.54836
COL14A1	0.0372747	0.0707383	0.081319	0.0616594	0.0799058	0.0584016	0.0338866	0.062361	0.0537022	0.0527538	0.0525633	0.0391277	0.0510134	0.0690217	0.050877	0.0625321	0	0.0641711	0.0585176	0.0726031	0.0565407	0.101083	0.0273277	0.13146	0.0379777	0.0357181	0	0.0384493	0.0470104	0.0654409	0.0120412	0.0516673	0.048633	0.0530453	0.0283428	0.0416766	0.0298014	0.0434831	0	0.0750279	0.0384502	0.0567339	0.0468167	0.0569867	0.0346121	0.0835968	0.0338526	0.260022
MRPL13	0.111044	0.0991775	0.117482	0.147926	0.151296	0.141936	0.152415	0.114194	0.136234	0.133338	0.106752	0.112018	0.0850019	0.12764	0.108155	0.11588	0	0.105413	0.162308	0.119224	0.130642	0.162151	0.101575	0.190131	0.12004	0.111756	0	0.14816	0.120031	0.0947896	0.0938438	0.111929	0.0927915	0.130346	0.081024	0.117812	0.122294	0.121228	0	0.109778	0.13821	0.0562941	0.122876	0.0741712	0.099815	0.110015	0.0859822	0.190522
MTBP	0.0781105	0.0598073	0.0913249	0.101901	0.0792464	0.0647223	0.102572	0.100734	0.103489	0.0743843	0.0712238	0.0803906	0.0513785	0.118269	0.107072	0.131703	0	0.0782975	0.0891771	0.0756497	0.0940326	0.0613009	0.0127744	0.140965	0.0499945	0.0738166	0	0.0993244	0.0958015	0.0915929	0.0894311	0.0981944	0.0808403	0.0728095	0.0415647	0.0692671	0.0820946	0.0908502	0	0.064815	0.0794954	0.0707901	0.0842278	0.0665062	0.0576401	0.0853728	0.055371	0.119596
SNTB1	0.0357373	0.050366	0.0709421	0.0955547	0.0775473	0.0556586	0.0498743	0.06123	0.062218	0.0765902	0.0806069	0.056826	0.0343111	0.0982777	0.0654178	0.067261	0	0.0848183	0.0586572	0.0788378	0.0504773	0.10612	0.14004	0.109541	0.112706	0.0791508	0	0.0260004	0.0648692	0.0369366	0.0255055	0.0684742	0.0508376	0.0815154	0.0345264	0.0586962	0.050251	0.0412515	0	0.113986	0.0618971	0.0816961	0.0830202	0.0578268	0.0530527	0.0679171	0.0840742	0.0958067
HAS2	0.004122	0	0.000661272	0.0119556	0.00317293	0.00155347	0.00245089	0.00475479	0.00176659	0	0.00599965	0	0	0	0.00348738	0.00329388	0	0.00191734	0.00110305	0	0	0	0	0	0.00261958	0	0	0	0.00269581	0.00441117	0	0	0.00114886	0	0	0	0	0	0	0.00231207	0	0.00221984	0.000983149	0	0.00145418	0	0.00550358	0
ZHX2	0.136506	0.164697	0.151054	0.20613	0.169976	0.107017	0.158412	0.198693	0.251164	0.165021	0.113812	0.194146	0.273479	0.179282	0.19902	0.233814	0	0.220287	0.168566	0.171672	0.14647	0.210849	0.189802	0.239691	0.11312	0.189235	0.220245	0.161172	0.225448	0.174799	0.181823	0.158123	0.204929	0.215619	0.161493	0.215173	0.17776	0.168266	0	0.127035	0.258742	0.176565	0.148763	0.138488	0.149565	0.1485	0.270671	0.315637
DERL1	0.0719659	0.0756275	0.110763	0.0888748	0.113566	0.147179	0.171644	0.12122	0.117999	0.0485403	0.0817268	0.086833	0.0592606	0.0685171	0.0977814	0.117369	0	0.0687949	0.145936	0.0825828	0.122971	0.111716	0.0444388	0.117042	0.0852032	0.079149	0.220245	0.119716	0.0998739	0.0962571	0.080426	0.119089	0.115665	0.127953	0.097094	0.10971	0.0981919	0.0994927	0	0.110416	0.0922785	0.0793956	0.0962026	0.0882829	0.117821	0.0878197	0.0546721	0.144581
TBC1D31	0.31728	0.2989	0.331175	0.308816	0.307182	0.274624	0.268596	0.347212	0.332162	0.413383	0.323655	0.292797	0.312833	0.320258	0.336034	0.378399	0	0.250667	0.315863	0.280746	0.307073	0.403678	0.250973	0.389453	0.331795	0.319862	0.337312	0.331226	0.345609	0.218311	0.248696	0.317617	0.35224	0.35603	0.258181	0.346685	0.307171	0.296795	0	0.321081	0.372802	0.247863	0.288268	0.221108	0.312472	0.337977	0.323109	0.468242
FAM83A	0.00523426	0.00615207	0.00651572	0.0194656	0.0132384	0.00116603	0.00592359	0.00699947	0.0114949	0.00523845	0.00308381	0.00530824	0	0.0129768	0.00944176	0.00402002	0	0.0132543	0.0037394	0.00308346	0.00479757	0.0182751	0	0.0156356	0.00885894	0	0.220245	0	0.0168693	0.00813455	0.00173683	0.0129158	0.00835423	0.00229414	0	0.00640182	0.0111629	0.00950615	0	0.00654779	0.00511403	0	0.013754	0	0.00160314	0.00962942	0.00222755	0.0242461
C8orf76	0.0364124	0.0546144	0.0599989	0.0884462	0.0939896	0.0568522	0.0893204	0.0742996	0.0852857	0.062069	0.0538767	0.0533926	0.055177	0.080987	0.0622889	0.0847443	0	0.0793656	0.109192	0.0753071	0.0966272	0.0921062	0.0169961	0.0990357	0.0574424	0.042438	0	0.0596205	0.110604	0.0498534	0.0553403	0.109777	0.0712446	0.0627339	0.0293106	0.0538377	0.0666299	0.0611059	0	0.0678319	0.0899903	0.0274549	0.0745663	0.0232545	0.0676524	0.0487032	0.0495375	0.0375258
ZHX1-C8orf76	0.0295899	0.0526589	0.0518159	0.0416477	0.0264002	0.0352079	0.0173031	0.054584	0.0376235	0.0404107	0.0476683	0.0532186	0.0384868	0.0566598	0.0495363	0.0341804	0	0.0273035	0.0329462	0.0254932	0.0646245	0.0727598	0.0915005	0.0395829	0.0315506	0.0374073	0	0.02168	0.0548163	0.0266245	0.0287046	0.0666342	0.0432271	0.0531367	0.0628342	0.0438957	0.0311508	0.0211114	0	0.0408707	0.0347788	0.0262972	0.0356689	0.0243028	0.0242061	0.0523993	0.051159	0.0182933
ZHX1	0	0	0.000612379	0.0010409	0	0	0.00171689	0	0.0007509	0	0	0.00208991	0	0.00293651	0	0	0	0	0	0	0.0022481	0	0	0	0.00140371	0	0	0	0	0.00174721	0	0.00229999	0	0	0	0	0	0	0	0	0	0	0	0	0	0	0.00227581	0
ATAD2	0.241413	0.271571	0.26644	0.264876	0.209533	0.209786	0.240176	0.269642	0.24299	0.253349	0.182353	0.236948	0.240474	0.324333	0.25794	0.255072	0	0.291199	0.299844	0.258946	0.233922	0.396627	0.26827	0.311952	0.206318	0.212944	0.557557	0.2291	0.503311	0.243226	0.210864	0.49072	0.258052	0.242423	0.364137	0.23238	0.263257	0.212075	0	0.273624	0.223418	0.284466	0.437398	0.124922	0.208082	0.15616	0.203572	0.36271
WDYHV1	0.0520548	0.0392767	0.0600108	0.0581261	0.0711162	0.0596901	0.0351516	0.0763371	0.0758715	0.0605885	0.0499677	0.0547191	0.0444135	0.0747327	0.0761556	0.0679585	0	0.0603364	0.0728066	0.0747888	0.0594956	0.104204	0.0588344	0.085177	0.043379	0.0493622	0	0.0579641	0.0731998	0.0621801	0.0561921	0.0808965	0.0575073	0.0501353	0.0552732	0.044572	0.0474002	0.0454688	0	0.0790991	0.0636289	0.0335643	0.0889158	0.022924	0.0989862	0.0713687	0.0795046	0.0995392
FBXO32	0.500753	0.455743	0.547912	0.301522	0.366213	0.392513	0.416054	0.535349	0.437117	0.468039	0.505267	0.519315	0.332046	0.539509	0.446349	0.421782	0	0.417217	0.424997	0.412556	0.470353	0.684433	0.421798	0.449637	0.441392	0.444382	0.689032	0.489721	0.46393	0.407634	0.446492	0.615893	0.565903	0.373427	0.444107	0.469821	0.461454	0.487727	0	0.392635	0.406881	0.484978	0.456792	0.430675	0.551446	0.481016	0.366727	0.554067
KLHL38	0	0	0	0.00146854	0.000971746	0.00197929	0.00236482	0	0	0.00262156	0	0	0	0	0	0.001768	0	0	0	0	0	0	0	0	0	0	0	0	0	0	0	0	0	0	0	0	0.000995897	0	0	0	0	0.00330601	0.000938734	0	0	0	0	0
ANXA13	0.00484393	0.00984669	0.00787873	0.0146247	0.00796037	0.0143759	0.00338183	0.026362	0.0155048	0.0108871	0.00979161	0.0108221	0.0337269	0.029854	0.0257817	0.0209881	0	0.0269666	0.013026	0.0167061	0.0172217	0.0181137	0.0141063	0.0287574	0.00656098	0.0057867	0	0.016919	0.0172124	0.00658254	0.00798079	0.0299425	0.0185379	0.0111065	0.00953312	0.0173413	0.0189065	0.0118745	0	0.00485423	0.015301	0.0176723	0.0104469	0.0157477	0.0123733	0.028029	0.0319044	0.0329468
FAM91A1	0.128239	0.136478	0.171769	0.215951	0.206881	0.248605	0.195775	0.174323	0.214974	0.161369	0.174976	0.18763	0.174748	0.23209	0.20246	0.181249	0	0.156885	0.206916	0.163095	0.227385	0.225065	0.0612351	0.206193	0.196354	0.177414	0.209618	0.185675	0.215496	0.149383	0.144215	0.187691	0.160786	0.203516	0.12378	0.183476	0.159646	0.18255	0	0.168877	0.168006	0.116723	0.15223	0.0542932	0.138522	0.164574	0.180723	0.239603
FER1L6	0.00959364	0.0091096	0.0187118	0.025165	0.0196997	0.018289	0.00648756	0.00968161	0.00848904	0.00960063	0.00630388	0.00705559	0.00288144	0.0264436	0.0116697	0.0293197	0	0.0190714	0.0127373	0.00882046	0.00819757	0.0205905	0	0.0161882	0.00933288	0.0039731	0	0.00445525	0.0252297	0.0254901	0.0076825	0.0251181	0.0104152	0	0.00498059	0.0119176	0.0134822	0.00728298	0	0.0127284	0.0112962	0.0123684	0.0234776	0	0.00896383	0.0691181	0.0165027	0.0149426
TMEM65	0.647481	0.700098	0.775506	0.731373	0.681937	0.704845	0.559557	0.71878	0.712472	0.602578	0.726016	0.619384	0.498111	0.729939	0.756095	0.633335	0	0.665661	0.809176	0.6384	0.779531	0.811544	0.620376	0.853097	0.759331	0.593476	1.10342	0.874688	0.924215	0.743006	0.701758	0.906961	0.761763	0.799121	0.752821	0.645264	0.806276	0.722619	0	0.717971	0.702805	0.714783	0.752635	0.425958	0.727408	0.806021	0.567428	0.561993
TRMT12	0.0608758	0.090118	0.0950811	0.105617	0.0998656	0.0765962	0.131977	0.109506	0.119785	0.0935802	0.0613747	0.061732	0.0790067	0.0967014	0.092369	0.0880358	0	0.0582606	0.0952113	0.0812673	0.107686	0.112127	0.0687087	0.102853	0.0749223	0.090191	0	0.0893563	0.0870901	0.0831213	0.0812164	0.144333	0.0979337	0.117456	0.0537837	0.109079	0.109303	0.107671	0	0.0741514	0.107081	0.0716047	0.0631734	0.0855633	0.102105	0.0708293	0.137482	0.102139
RNF139	0.0585192	0.0787632	0.0855237	0.0700814	0.0956285	0.0707588	0.109737	0.0872928	0.119647	0.0740004	0.0845864	0.0439672	0.0489576	0.0608852	0.0764241	0.0829496	0	0.0602896	0.121942	0.0740894	0.1151	0.0837509	0.0251281	0.130322	0.0464047	0.09611	0	0.0727836	0.0921514	0.076199	0.0731138	0.0873683	0.0772943	0.0709089	0.0602716	0.0935559	0.0878357	0.0742629	0	0.0834831	0.0826363	0.0383272	0.103113	0.0651496	0.0572127	0.0485558	0.0496704	0.08836
TATDN1	0.324436	0.315401	0.357647	0.35019	0.34249	0.35974	0.361869	0.334988	0.395278	0.397495	0.302886	0.267364	0.291225	0.352897	0.333922	0.331844	0	0.306109	0.299539	0.31958	0.393224	0.447151	0.269332	0.329054	0.322625	0.223669	0.220245	0.286782	0.338769	0.288332	0.286356	0.39373	0.372284	0.455638	0.38	0.346713	0.363663	0.361406	0	0.350108	0.323556	0.297803	0.376309	0.209693	0.400942	0.342506	0.307674	0.291026
NDUFB9	0.137066	0.12706	0.201859	0.302977	0.212855	0.180405	0.406229	0.241848	0.312764	0.119104	0.126017	0.128112	0.117294	0.467756	0.191708	0.300389	0	0.249197	0.300278	0.143749	0.227399	0.279395	0.0331121	0.399667	0.184248	0.117572	0	0.139327	0.252532	0.132776	0.0980384	0.286274	0.159519	0.214887	0.102134	0.170834	0.224985	0.161684	0	0.121271	0.226803	0.0890886	0.274341	0.0910675	0.108569	0.152404	0.135364	0.133353
MTSS1	1.175	1.31356	1.46443	1.29901	1.41106	1.24581	1.29702	1.47127	1.51684	1.36089	1.36186	1.36199	1.28711	1.47201	1.57765	1.52373	0	1.56937	1.34072	1.45066	1.40154	1.60238	1.40187	1.57316	1.32224	1.23128	1.23473	1.27277	1.27098	1.41274	1.29932	1.58885	1.57952	1.51018	1.30896	1.49477	1.55338	1.4181	0	1.42683	1.57775	1.28659	1.50784	0.986876	1.45708	1.97851	1.70298	1.3827
ZNF572	0.00407468	0.00570815	0.00538953	0.00748337	0.00393045	0	0.0026655	0.00278739	0.00844695	0.0105538	0.00446801	0.00422295	0.0130271	0.00994263	0.00309693	0.0031965	0	0.00849708	0.00757574	0.00860964	0.00341632	0.00681721	0	0.0128405	0.00397705	0.00494845	0	0.00613685	0.00548016	0.00699992	0.00836846	0	0.00406707	0.0129368	0.00590623	0.0040323	0.00192827	0.00102752	0	0.0107652	0.00864016	0.00381556	0.006123	0.00317746	0.0021105	0.00929692	0	0.00610075
SQLE	0.103346	0.113064	0.102246	0.129397	0.114584	0.0943397	0.208005	0.108832	0.141205	0.0746665	0.0802036	0.0488718	0.101252	0.10853	0.120932	0.121745	0	0.083953	0.110777	0.0595219	0.090984	0.131702	0.0284699	0.179088	0.0862046	0.0586672	0.209618	0.124624	0.1412	0.102888	0.099456	0.145035	0.0986547	0.0832624	0.0582638	0.053547	0.114175	0.116292	0	0.0632943	0.0862357	0.0458332	0.234376	0.0600605	0.202965	0.456905	0.072353	0.122815
WASHC5	0.194781	0.233107	0.24988	0.255724	0.264097	0.284838	0.235022	0.244949	0.289225	0.263544	0.269776	0.249567	0.240776	0.306676	0.263779	0.285871	0	0.326282	0.279629	0.294797	0.33259	0.330911	0.11748	0.36586	0.250368	0.2273	0	0.201371	0.199403	0.219973	0.159229	0.27892	0.217217	0.271943	0.174036	0.27353	0.235186	0.249568	0	0.225349	0.292321	0.145352	0.227021	0.16813	0.181926	0.208816	0.256874	0.278991
NSMCE2	0.994699	1.19093	1.18117	1.08224	1.13363	1.1524	0.955392	1.20223	1.21721	1.12349	1.16706	1.12472	1.09931	1.17519	1.34892	1.18633	0	1.25078	1.08597	1.16128	1.28035	1.22783	1.2203	1.24489	1.15042	1.14523	0.445758	1.12712	1.00403	1.11557	0.937161	1.09411	1.21588	1.20366	1.14185	1.16233	1.04286	1.1201	0	1.01985	1.287	0.983923	1.08499	0.893928	0.978153	1.04516	1.25115	1.39356
TRIB1	0.00456969	0.000936837	0.00325468	0.0134256	0.00566286	0.00226752	0.00923734	0.00139625	0.00621557	0	0.0106329	0.0105497	0	0	0	0	0	0	0.00491625	0.00107822	0.00330901	0.00476428	0	0.00879773	0.00643945	0.00239183	0	0.00276105	0.00626436	0.00267831	0.00390178	0.0114334	0.00578024	0	0.00463887	0.00349854	0.00497656	0.00163348	0	0.00534198	0	0.00253713	0	0	0.00149404	0.0127195	0.00201551	0.0104105
POU5F1B	0	0	0	0	0.000695916	0	0	0	0.000636113	0	0.00158426	0.00263869	0	0	0	0	0	0	0	0	0	0	0	0	0	0	0	0	0	0	0	0	0	0	0	0	0	0	0	0	0	0	0	0	0	0	0	0
MYC	0.000862205	0.00219799	0.0050155	0.00231127	0	0.00125576	0.0070741	0.00485884	0.00319691	0.0012848	0	0.00300711	0	0	0	0.00209054	0	0.004806	0.0063772	0.00537467	0.00284948	0.0053678	0	0	0.00244123	0.00959325	0	0.00687322	0.00506387	0.00408521	0.00707427	0.00125165	0.000502858	0	0.000894143	0.000846986	0.00382107	0.0037506	0	0	0.00344342	0	0.0015668	0	0	0.0130457	0	0
GSDMC	0	0.00195285	0.0010284	0	0.000857425	0	0	0	0	0	0	0.000827146	0.00155907	0	0	0.00209636	0	0	0	0	0.000767388	0	0	0	0	0	0	0	0.00387087	0	0	0	0	0	0	0	0	0	0	0	0	0	0	0	0	0	0	0
FAM49B	1.59839	1.66179	1.79656	1.73261	1.68004	1.69746	1.79584	1.76264	1.81073	1.64655	1.60507	1.70246	1.57962	2.02036	1.87511	1.83528	0	1.91021	1.6549	1.75635	1.86899	1.84409	1.58923	1.86787	1.61163	1.53562	1.36895	1.52008	1.75416	1.62882	1.48695	1.84058	1.80445	1.81899	1.70254	1.75333	1.78211	1.71158	0	1.64235	1.89616	1.59701	1.73469	1.31913	1.68915	1.76651	1.89987	1.61299
ASAP1	1.32257	1.47083	1.58004	1.47286	1.52393	1.48515	1.46838	1.49787	1.45561	1.45202	1.42863	1.43054	1.27689	1.49156	1.44702	1.43789	0	1.47501	1.44287	1.45301	1.46715	1.71297	1.49103	1.48145	1.48723	1.22289	0.728639	1.47445	1.61043	1.46896	1.34408	1.54263	1.52379	1.5422	1.38978	1.50495	1.58844	1.61262	0	1.43186	1.4008	1.49601	1.58016	1.2725	1.44326	1.62614	1.52991	1.6098
ADCY8	1.75185	1.62448	1.53774	1.21078	1.29189	1.40286	1.29763	1.59037	1.31423	1.54214	1.54949	1.59701	1.39631	1.45506	1.4993	1.43148	0	1.59848	1.42741	1.46569	1.48751	1.78552	1.68096	1.45134	1.53678	1.54175	1.17371	1.46877	1.38522	1.3673	1.42335	1.39953	1.57779	1.34568	1.73085	1.49266	1.45287	1.48024	0	1.45201	1.42356	1.72372	1.5941	1.40272	1.36614	1.58844	1.45329	1.43414
EFR3A	1.0117	0.89699	0.992995	0.770247	0.872975	1.016	1.31934	1.04958	0.808391	0.85526	0.893096	0.903524	0.842427	0.778092	0.773331	0.804611	0	0.761919	1.16171	0.784181	0.920255	0.965119	0.717037	0.79476	1.12167	0.883169	0.689032	1.02105	1.23475	0.829051	0.774383	1.03802	1.03945	0.919319	0.882143	0.817126	1.00067	0.915701	0	0.924978	0.669026	0.946558	0.942265	0.682971	1.08113	0.668026	0.614201	1.05899
AC100868.1	0	0	0.000613575	0	0	0.000885312	0	0.00104137	0	0	0	0.000924009	0	0	0	0.00300799	0	0	0	0	0.00165146	0	0	0	0	0	0	0.0014723	0.000734039	0	0	0	0.00197128	0	0	0	0	0	0	0	0	0	0	0	0.0015661	0	0	0.0117902
HHLA1	0.00599847	0.0107205	0.00741174	0.0153263	0.009094	0.00794552	0.0227668	0.00921978	0.011452	0.0141894	0.00219052	0.0172468	0.0242399	0.00735644	0.00509585	0.0139423	0	0.0283822	0.00940455	0.0175965	0.00665546	0.0159977	0.0648116	0.00382049	0.00748471	0.00890734	0	0.0109928	0.00985839	0.0172071	0.0129981	0.0234878	0.0056637	0.0184883	0.0037318	0.0246485	0.00775798	0.00476293	0	0.00703401	0.00410408	0.00487651	0.0135951	0.00317746	0.00918165	0.0605734	0.0185777	0.170496
KCNQ3	1.84435	1.82789	1.79368	1.65205	1.64316	1.64312	1.81146	1.86153	1.86368	1.80143	1.67232	1.88817	1.75502	1.83863	1.75422	1.78716	0	1.8235	1.58218	1.89555	1.67648	1.71452	1.78747	1.72636	1.53647	1.55918	1.93851	1.87235	1.4713	1.87105	1.9735	1.65899	1.83812	2.02737	1.71986	1.95117	1.80814	1.6725	0	1.76151	1.65728	1.9437	1.88143	1.5036	1.68029	2.54866	2.01105	1.65255
LRRC6	0.456176	0.600492	0.663376	0.628436	0.627721	0.568532	0.631583	0.661426	0.663891	0.626464	0.604587	0.613781	0.528026	0.537936	0.624442	0.581244	0	0.681772	0.61228	0.639064	0.6772	0.767369	0.596974	0.71794	0.721084	0.532942	0	0.576626	0.676594	0.573908	0.310634	0.6506	0.678893	0.861065	0.52036	0.628021	0.557298	0.64486	0	0.688903	0.574344	0.436156	0.535275	0.401233	0.644847	0.567722	0.674183	0.647619
TMEM71	0.00165699	0.0170119	0.0112679	0.0363547	0.0211437	0.0142563	0.0118158	0.0146403	0.0333189	0.0143204	0.0290077	0.0200455	0.0120461	0.0116502	0.0180777	0.0257561	0	0.0129312	0.0247712	0.0202944	0.018222	0.0155448	0	0.0245362	0.0141828	0.0336563	0	0.00776049	0.00872493	0.0133733	0.0026392	0.0121187	0.00975476	0.00729244	0.00690904	0.0240036	0.00290177	0.00757422	0	0.00336486	0.0129935	0.00221984	0.00915796	0	0.0036955	0.0164472	0.036425	0.0169372
PHF20L1	1.13754	1.09662	1.07808	1.14718	1.2413	1.28959	1.08692	1.15419	1.11834	1.20678	1.18335	1.09732	0.988001	1.11933	1.03908	1.16656	0	1.05813	1.21369	1.14381	1.2512	1.14371	0.758232	1.12044	1.18448	1.1647	1.53842	1.05046	1.12731	0.995363	0.77434	1.23888	0.929287	1.1011	1.03874	1.12015	0.904335	0.989367	0	1.02321	1.12785	0.698154	0.958786	0.961678	1.08401	0.926155	1.07063	1.15366
TG	0.0086765	0.00863804	0.00853421	0.0190788	0.0102123	0.0113453	0.00772198	0.0101677	0.00717276	0.0022036	0.009027	0.013461	0.00250669	0.00694847	0.0113626	0.00531508	0	0.0166186	0.0128534	0.00442647	0.0132083	0.0106595	0.0127744	0.0215561	0.00862159	0.00481972	0	0.00966069	0.00878812	0.00143464	0.00257021	0.00928175	0.0106691	0.0135926	0.0191398	0.00460517	0.00599675	0.00862061	0	0.00553079	0.00310039	0.0104845	0.00414279	0.0062544	0.000692477	0	0.00445334	0.0786181
SLA	0.00398981	0.00894978	0.00716886	0.0135253	0.00750084	0.0100227	0.00487263	0.00767274	0.00925484	0.00257715	0.0089603	0.00421929	0.00133129	0.0115321	0.0113908	0.0102254	0	0.0129224	0.0100437	0.011188	0.00631196	0.00768918	0.030277	0.0139112	0	0.00586406	0	0.00502575	0.00345136	0.0068877	0.00257021	0.00427503	0.00673654	0.00273838	0.00987635	0.00507554	0.00582164	0.00488888	0	0.00367624	0.0121052	0.00309166	0.00766897	0	0.0052007	0.0180025	0.018526	0.0121288
NDRG1	0.0332093	0.0151094	0.0247198	0.0335701	0.0374702	0.0205978	0.0483884	0.0422613	0.036226	0.0124132	0.0300749	0.0182931	0.0296622	0.0176702	0.0184916	0.0114043	0	0.0053284	0.0174247	0.0253979	0.0244368	0.0194354	0.0453557	0.0156583	0.0214021	0.0442332	0	0.020307	0.0449802	0.0541114	0.0964568	0.0379829	0.0582326	0.0265716	0.0228041	0.0107343	0.0242026	0.02256	0	0.00472027	0.00845257	0.0123485	0.0362523	0.0529164	0.0328157	0.0118746	0.0138099	0.0307136
ST3GAL1	0.226123	0.269494	0.23027	0.264997	0.255596	0.283763	0.210907	0.266796	0.416266	0.311376	0.351893	0.404698	0.347731	0.550085	0.448509	0.403253	0	0.485915	0.287586	0.383192	0.411394	0.542252	0.237729	0.390378	0.233167	0.258832	0	0.140694	0.200191	0.175307	0.221315	0.397549	0.331198	0.225427	0.299247	0.422679	0.269083	0.218771	0	0.274794	0.443826	0.179333	0.212654	0.150899	0.268953	0.526382	0.482499	0.275377
ZFAT	0.162365	0.227526	0.210558	0.177944	0.150307	0.168977	0.187503	0.208467	0.206108	0.188966	0.227263	0.223183	0.16228	0.220254	0.256572	0.247779	0	0.241133	0.178958	0.218778	0.214881	0.218004	0.249387	0.232618	0.13473	0.149949	0	0.155293	0.214373	0.200192	0.166788	0.232263	0.259454	0.202485	0.225031	0.234249	0.24238	0.267753	0	0.156574	0.194291	0.215427	0.171574	0.143227	0.155974	0.40116	0.249645	0.166525
KHDRBS3	1.02433	1.31953	1.24706	1.23132	1.27537	1.35137	1.25195	1.31121	1.22903	1.34557	1.33144	1.21128	1.06613	1.21183	1.04969	1.28009	0	1.2422	1.20585	1.24061	1.35214	1.18504	1.16989	1.22924	1.42781	1.24918	0.557557	1.14659	1.32751	1.2268	1.01226	1.21357	1.34922	1.23743	1.21654	1.28316	1.23788	1.02812	0	1.28463	1.23078	0.964224	1.02987	1.22758	1.26833	1.19943	1.16934	1.11738
FAM135B	1.29266	1.56748	1.50055	1.41773	1.51669	1.55346	1.34873	1.62292	1.68758	1.56364	1.55495	1.5797	1.41286	1.74992	1.68681	1.62711	0	1.74376	1.40324	1.67293	1.60143	1.66821	1.2181	1.48989	1.35357	1.35844	1.80494	1.42466	1.58294	1.32085	1.32944	1.73355	1.58101	1.58139	1.73429	1.69906	1.87226	1.44632	0	1.41619	1.67229	1.55581	1.28872	1.0134	1.49306	2.76168	1.83811	1.54482
COL22A1	0.016213	0.0120272	0.012626	0.0162274	0.0193282	0.00627484	0.0109573	0.00781061	0.0095548	0.0160782	0.00116786	0.00361868	0.00537168	0.00842096	0.00263983	0.0185333	0	0.00108889	0.0045332	0.0030321	0.00684471	0.00908973	0.0315503	0.0122071	0.00412631	0.0071673	0	0.0029092	0.0124269	0.0137076	0.00185875	0.012341	0.00385621	0.00596925	0.00744407	0.00851697	0.00895499	0.0134124	0	0.00677294	0.0114313	0	0.0114439	0	0.00153045	0.0119463	0.019683	0.00964678
KCNK9	0.0689067	0.0571194	0.0844098	0.0386573	0.0472246	0.0577034	0.11119	0.0973974	0.0618145	0.047503	0.0601528	0.0480554	0.0397035	0.115696	0.0817877	0.058802	0	0.120703	0.0654106	0.0693907	0.0373098	0.0848344	0.0255709	0.09837	0.0263414	0.0413467	0	0.0229858	0.0225973	0.062811	0.0654742	0.0725247	0.0674031	0.080348	0.01593	0.0598127	0.0891725	0.0937286	0	0.0479718	0.0450513	0.0253735	0.065507	0.0500373	0.0850982	0.288899	0.0637754	0.1448
TRAPPC9	0.848737	1.02804	1.05394	1.15806	1.1128	0.964185	0.759681	1.19061	1.37537	1.07329	1.07293	1.16039	1.12259	1.29744	1.287	1.34468	0	1.2156	1.09594	1.15877	1.21554	1.29367	1.03341	1.35437	1.00933	0.85883	0.87517	0.761686	1.02064	0.82831	0.840102	1.22276	1.07529	1.05533	1.02014	1.34665	0.899573	0.893768	0	1.20166	1.36817	0.93259	0.977561	0.675908	0.750646	1.16912	1.61867	1.3716
CHRAC1	0.0133179	0.02472	0.0270006	0.0334104	0.0333633	0.0290726	0.0191837	0.0264496	0.0423723	0.021904	0.0181894	0.0161551	0.0134688	0.0152153	0.0167068	0.0238255	0	0.0080188	0.0342921	0.0129683	0.0222146	0.0394735	0.0229389	0.0309687	0.0264548	0.0222425	0	0.0124272	0.029428	0.0176447	0.0310648	0.03829	0.0242359	0.0221803	0.0158956	0.0228366	0.0292529	0.0126923	0	0.0242023	0.00959279	0.0115312	0.0234217	0.0057935	0.0231633	0.0282018	0.0389861	0.0244932
AGO2	0.278026	0.379791	0.421487	0.423917	0.420097	0.348197	0.451904	0.462447	0.519746	0.361835	0.397498	0.447913	0.390581	0.37887	0.442319	0.471497	0	0.36017	0.420439	0.379443	0.439492	0.494941	0.519462	0.683229	0.380307	0.291455	0	0.26446	0.35021	0.29715	0.359282	0.466513	0.429926	0.423305	0.318804	0.496915	0.344999	0.412148	0	0.429472	0.574051	0.316965	0.378008	0.262468	0.32415	0.416701	0.581317	0.447314
PTK2	1.41804	1.60136	1.57856	1.63172	1.65289	1.54734	1.61659	1.62269	1.63284	1.55836	1.44368	1.54765	1.37392	1.61753	1.59466	1.65752	0	1.69233	1.51514	1.59684	1.57787	1.73471	1.31129	1.66721	1.53932	1.51125	1.42754	1.50341	1.65266	1.58743	1.36724	1.64969	1.63239	1.60361	1.44037	1.57583	1.59379	1.51369	0	1.59532	1.68828	1.46075	1.72189	1.23645	1.49156	1.86432	1.62396	1.67492
DENND3	0.0895899	0.0886379	0.0801473	0.137921	0.0765518	0.0583481	0.0891052	0.103124	0.110177	0.0716956	0.0846889	0.091259	0.0718045	0.0747133	0.0972702	0.0991997	0	0.120732	0.0718065	0.0742818	0.128728	0.189201	0.00602196	0.113528	0.0587917	0.0634222	0	0.0675503	0.114363	0.0956018	0.102399	0.161337	0.0971917	0.0971034	0.115946	0.0861752	0.0674154	0.105207	0	0.116263	0.113021	0.0882245	0.112222	0.0247554	0.0627707	0.0537054	0.0983326	0.100729
SLC45A4	0.28668	0.27597	0.375182	0.305743	0.275226	0.279774	0.585429	0.408002	0.411905	0.395565	0.333074	0.286727	0.333122	0.357447	0.538223	0.382997	0	0.369521	0.310762	0.390207	0.381827	0.569291	0.309752	0.426052	0.269319	0.248784	0	0.199901	0.313516	0.240676	0.373541	0.427314	0.408613	0.422249	0.259728	0.42785	0.471867	0.411386	0	0.361023	0.453652	0.362704	0.37179	0.237287	0.336969	0.330539	0.589619	0.548653
GPR20	0	0	0	0	0	0	0	0	0	0	0	0	0.00240829	0	0	0	0	0	0	0	0	0	0	0	0	0	0	0	0	0	0	0	0	0	0	0	0	0	0	0	0	0	0	0	0	0	0	0
PTP4A3	0.0390187	0.0731252	0.0899723	0.133791	0.0900118	0.0828807	0.0401476	0.109062	0.148339	0.0381774	0.0443961	0.0547763	0.035368	0.250334	0.110704	0.150148	0	0.153203	0.112091	0.11937	0.127983	0.108261	0.0150787	0.12188	0.0471949	0.0579273	0.571208	0.0433854	0.103237	0.0761094	0.0681494	0.182435	0.0964796	0.0212511	0.0223592	0.0759999	0.0463443	0.0531065	0	0.0915373	0.105157	0.0499942	0.16221	0.0341901	0.0457768	0.0241764	0.0932774	0.0143375
AC138647.1	0.00370451	0.0111815	0.00607379	0.0200751	0.0100359	0.00949672	0.0277721	0.01754	0.0146496	0.0136054	0.00885555	0.00263156	0.00997084	0.0111932	0.00916134	0.0126863	0	0.0122032	0.0252966	0.00632362	0.0129216	0.0120453	0	0.0175542	0.0167679	0.0066474	0	0.0159561	0.0264325	0.0139393	0.0155153	0.0138078	0.0130467	0.00762492	0.0170369	0.00521386	0.00522875	0.0123202	0	0.00371552	0.00313348	0.00945684	0.0109053	0	0.011395	0	0	0.0205268
TSNARE1	0.305907	0.322219	0.324566	0.20615	0.239069	0.231419	0.381459	0.37152	0.333459	0.277593	0.301061	0.29916	0.303113	0.310277	0.394204	0.300448	0	0.381589	0.236314	0.310591	0.295891	0.459222	0.101154	0.387405	0.220297	0.225291	0.220245	0.205877	0.201192	0.252716	0.272149	0.358917	0.334787	0.307663	0.257705	0.357491	0.350069	0.339104	0	0.295993	0.310288	0.247601	0.281201	0.164486	0.245866	0.359436	0.478002	0.367672
ADGRB1	0.381025	0.442706	0.457673	0.362959	0.412183	0.386465	0.752034	0.539869	0.546692	0.399983	0.4192	0.434605	0.56359	0.508946	0.572423	0.462965	0	0.522986	0.465554	0.497723	0.451402	0.4399	0.437678	0.422741	0.425404	0.356035	1.2898	0.465248	0.423618	0.419537	0.540815	0.562265	0.573542	0.451594	0.306914	0.456241	0.746986	0.607525	0	0.460309	0.460656	0.420354	0.442935	0.278359	0.504847	0.759858	0.551478	0.504055
ARC	0.00425278	0.0112145	0.00738999	0.00553921	0.0036524	0.00797443	0.00932077	0.0129026	0.00574438	0	0.00603406	0.006506	0.00766203	0.0109476	0.0044996	0.00553312	0	0.0136035	0.0144378	0.0118698	0.00519963	0.0154412	0	0	0.00459613	0.00886089	0	0.00331313	0.0120764	0.0188579	0.00922628	0.0394584	0.0117789	0	0.00695562	0.00436197	0.00680081	0.0115604	0	0.0144334	0.00675005	0.0240501	0.0203879	0	0.00550089	0.12019	0.00385428	0.00638555
JRK	0.0727542	0.0747752	0.117756	0.0862371	0.07863	0.0559511	0.11044	0.119523	0.158459	0.101376	0.0873099	0.0751687	0.0858811	0.115951	0.139887	0.123964	0	0.147286	0.107759	0.111746	0.106817	0.211931	0.202605	0.138597	0.0630376	0.0724851	0.209618	0.0577917	0.0676583	0.0789294	0.103536	0.12707	0.114304	0.127576	0.097412	0.16039	0.100566	0.125286	0	0.0907528	0.148562	0.108228	0.0947882	0.0293826	0.0827857	0.146589	0.226311	0.137429
PSCA	0.00811674	0.00300324	0.00498489	0.00587587	0.00108232	0.00676408	0.00402302	0.0102024	0.00824642	0.00816522	0.00382767	0.00565217	0	0.0131948	0.0205331	0	0	0.00136795	0.00484355	0.00684507	0.0028728	0.0106256	0	0.0146676	0.00199812	0.00680304	0	0.00364943	0.000937401	0.00648189	0.00191363	0.00583938	0.00198865	0.0089341	0	0	0.0044677	0.00597879	0	0.0109783	0.0019368	0	0.0099031	0	0.00916917	0	0.00746394	0.0132808
LY6K	0.00314988	0	0.00229953	0	0.00111036	0	0.00201457	0.00243718	0.000538772	0	0	0	0	0	0.00083857	0.00332671	0	0.00670835	0.00393073	0	0	0.00318733	0.0251281	0	0	0	0	0	0	0.0023115	0	0.00707346	0	0	0	0.0031359	0	0	0	0.00270813	0	0	0.00409346	0	0	0	0	0.00909382
THEM6	0.0359478	0.0483629	0.0629363	0.0744189	0.0848114	0.0375957	0.0541687	0.0573209	0.136702	0.0499209	0.0428376	0.0500083	0.0382774	0.153742	0.0629516	0.114147	0	0.104271	0.11364	0.0708522	0.107707	0.116829	0.0146633	0.106888	0.0649187	0.0423066	0.337312	0.0316031	0.0431879	0.0518352	0.0493762	0.0797512	0.051506	0.079225	0.031215	0.0578707	0.0480562	0.0473729	0	0.050319	0.0927253	0.0194836	0.0615557	0.0343093	0.0599412	0.0451903	0.058018	0.0620488
LYNX1-SLURP2	0.00284693	0	0.001081	0	0.00287136	0	0.00150282	0	0.00164979	0	0	0	0	0.00373863	0.00102409	0	0	0.00197694	0.000887072	0.002759	0	0	0	0	0	0.00392253	0	0	0.000993792	0	0.00206859	0	0.000440424	0.00464133	0	0	0.00120211	0	0	0	0	0	0.00322477	0	0	0	0.00231288	0
LY6D	0	0	0.000719619	0.00101674	0	0	0	0.00137017	0.00112822	0.00385375	0	0	0.00783275	0	0.00389809	0	0	0	0	0.00215158	0.00144833	0	0	0	0.00224246	0	0	0	0.00187269	0	0.00361275	0	0.000913303	0.000956506	0	0	0.000846745	0	0	0	0	0.00308251	0	0	0	0	0	0
GML	0.00374099	0.00421255	0.00652337	0.00879767	0.00590285	0.0116169	0.00390128	0.00433513	0.00576041	0.0047154	0.00298992	0.00355929	0.00356851	0.00717701	0.00756958	0.0171638	0	0.0124021	0.00446806	0.00718711	0.00392951	0.0128988	0	0.0188365	0	0.00705557	0	0.00126643	0.00624857	0.00546088	0.00904467	0.010723	0.00931778	0.00649389	0	0.00290548	0.00227825	0.0074853	0	0.00967703	0.00429232	0.00232967	0.00485285	0.00634317	0.000931871	0.0019523	0.0100892	0.00235135
LY6E	0.0694549	0.0946997	0.0930036	0.109833	0.0750095	0.0870141	0.246873	0.158516	0.157307	0.0241942	0.0445544	0.0332946	0.0676464	0.144691	0.08087	0.133913	0	0.0681747	0.231585	0.0750884	0.11451	0.0962272	0.0076854	0.109444	0.109019	0.082144	0	0.0755891	0.0993242	0.0571026	0.145832	0.158135	0.111796	0.0538599	0.0256255	0.0363302	0.111962	0.0973187	0	0.0775757	0.057653	0.0672515	0.107547	0.0925244	0.116456	0.0846478	0.0597878	0.0837514
LY6H	0.394706	0.330471	0.334155	0.452549	0.381139	0.325237	0.723614	0.474623	0.65905	0.205314	0.282741	0.257205	0.304207	0.618224	0.329147	0.551001	0	0.371801	0.778567	0.39836	0.476437	0.461326	0.299367	0.568135	0.517162	0.371412	0	0.267273	0.42496	0.283577	0.430699	0.714053	0.373481	0.431406	0.210154	0.21861	0.399213	0.250384	0	0.370445	0.353951	0.231864	0.472552	0.369244	0.466228	0.249938	0.226515	0.28017
GPIHBP1	0.00442034	0.00213059	0.00204788	0.00291613	0	0.00143714	0.00338429	0.00325942	0.00589662	0	0.00364617	0.000987947	0.00280349	0	0.00203349	0	0	0	0.00114005	0	0	0.00354105	0	0	0.00485201	0.000559642	0	0	0.000512138	0.00282356	0	0.00587449	0.00469375	0	0.00238722	0	0	0	0	0	0.00345956	0	0	0	0.00819308	0	0.00814739	0
ZFP41	0	0	0.000347896	0	0	0	0.000981285	0	0.00149222	0	0	0	0	0	0	0	0	0.00211594	0.0029199	0	0.00256539	0.000461151	0	0.00617257	0	0	0	0	0	0	0	0	0	0.00237628	0	0.00163764	0	0	0	0	0	0.00100217	0.00197638	0	0	0	0	0
AC138696.1	0.0271983	0.0181928	0.0241001	0.0205039	0.0177584	0.0125143	0.0327775	0.0252031	0.0283495	0.0422847	0.027694	0.0210394	0.0152946	0.0391798	0.0276271	0.0215391	0	0.0207491	0.0297747	0.0181769	0.0268116	0.0304931	0.0491499	0.0550311	0.0182347	0.0255438	0	0.0164453	0.0121608	0.0187366	0.0263219	0.0284635	0.0395137	0.0241445	0.0421778	0.0369978	0.044671	0.0472513	0	0.00269845	0.0278016	0.0249812	0.0195054	0	0.0201533	0.0301795	0.0651083	0.0676025
GLI4	0.12734	0.121853	0.126775	0.123502	0.107048	0.11641	0.118919	0.117395	0.154942	0.132463	0.0996197	0.0778283	0.126911	0.121271	0.12606	0.114525	0	0.0800975	0.166528	0.120097	0.116722	0.138634	0.0302462	0.159149	0.0969475	0.0949729	0.429863	0.172255	0.110555	0.122716	0.149441	0.14112	0.147455	0.0883035	0.0681511	0.0943419	0.108349	0.119402	0	0.056282	0.0903821	0.100973	0.10226	0.0879812	0.111447	0.0952139	0.105185	0.0998593
ZNF696	0.00878649	0.0497863	0.0350111	0.0408849	0.042568	0.0432138	0.0331863	0.0299198	0.0597457	0.021942	0.0322851	0.0248028	0.0360246	0.0475286	0.0503225	0.0545369	0	0.0310994	0.0430153	0.0260825	0.052553	0.0503059	0	0.0621651	0.0324823	0.0168442	0	0.0501571	0.0291833	0.0243422	0.0199901	0.0789761	0.0363137	0.0332507	0.00984408	0.0373393	0.0397709	0.0265224	0	0.0316989	0.0393106	0.0154422	0.0269404	0.0160156	0.0335071	0.038183	0.0605419	0.0475995
TOP1MT	0.14839	0.144501	0.144907	0.122195	0.129401	0.100878	0.159355	0.184744	0.191134	0.131404	0.111388	0.133946	0.122826	0.254587	0.303837	0.196002	0	0.211955	0.142135	0.158965	0.185063	0.173092	0.0869937	0.244797	0.0991323	0.0891964	0	0.0786998	0.0937669	0.125095	0.11436	0.184438	0.178317	0.132258	0.115144	0.158814	0.181977	0.174269	0	0.14584	0.212479	0.115036	0.175393	0.0701014	0.11872	0.0653245	0.263504	0.168733
RHPN1	0.108245	0.0962416	0.0969019	0.0959292	0.108921	0.110135	0.110097	0.160691	0.170123	0.0761289	0.0632669	0.0668954	0.133889	0.182633	0.17468	0.111253	0	0.0929619	0.114845	0.15398	0.131116	0.0887484	0	0.1393	0.0813342	0.0745112	0	0.125709	0.106757	0.0894246	0.172596	0.179798	0.14447	0.0955451	0.0781887	0.12939	0.137956	0.0989059	0	0.128892	0.127512	0.114027	0.149534	0.105709	0.0877468	0.0834667	0.178929	0.036544
MAFA	0	0	0.000411502	0	0	0	0.00264733	0	0.00269085	0	0	0	0	0.00697508	0	0	0	0	0	0	0	0.000585337	0	0	0.00275838	0	0	0	0	0	0.00566211	0	0.000656222	0	0	0	0.00121845	0	0	0	0	0	0	0	0.00207006	0	0	0
ZC3H3	0.12788	0.146834	0.158565	0.171647	0.140939	0.14698	0.223955	0.208281	0.174823	0.129919	0.126605	0.127152	0.147594	0.178155	0.226183	0.142015	0	0.14301	0.177966	0.141167	0.174704	0.223998	0.140782	0.2745	0.120855	0.102263	0	0.183155	0.104363	0.123201	0.2232	0.185602	0.185971	0.174909	0.094295	0.201661	0.188111	0.172625	0	0.153215	0.198622	0.15325	0.14431	0.0872043	0.164224	0.247871	0.264052	0.335603
GSDMD	0.00206652	0	0.00108331	0.002121	0.0029197	0.000885312	0.00258144	0.00108492	0.000683834	0	0.00243585	0	0.00135369	0	0	0	0	0	0	0	0.00189505	0.00140149	0	0	0.00542034	0	0	0.00118633	0	0.000703894	0.00333512	0.00378742	0.00114071	0	0	0.00296113	0	0	0	0	0	0	0	0	0	0	0	0
MROH6	0.0152123	0.0238136	0.0219499	0.00786084	0.00595642	0.00994004	0.111604	0.0163893	0.011083	0.0125609	0.01444	0.0130878	0.0135066	0.00899828	0.0102315	0.00955542	0	0.0180339	0.0204873	0.0396447	0.0070567	0.017197	0	0.0203896	0.019265	0.0176537	0	0.0559248	0.0216955	0.0330165	0.0795668	0.0203499	0.0334939	0.0240742	0.0245623	0.028138	0.0613578	0.0371994	0	0.0198178	0.00711547	0.0423251	0.023102	0.0381971	0.0337314	0	0.00729112	0.0690657
NAPRT	0.0425701	0.0597343	0.0457073	0.0140463	0.0434218	0.0180687	0.036451	0.0585808	0.0375776	0.0393526	0.022792	0.0216764	0.040682	0.119734	0.0665792	0.056884	0	0.0776508	0.0624376	0.0513146	0.0386037	0.0565157	0.0206852	0.0720462	0.0454784	0.0594531	0.220245	0.0277056	0.0729054	0.0399268	0.0750075	0.0946785	0.0367865	0.0404495	0.00830232	0.0356926	0.0437055	0.0222693	0	0.0385821	0.0272563	0.0261618	0.0585368	0.0388665	0.023603	0.0301731	0.0438658	0.0148484
EEF1D	0.131774	0.150771	0.155244	0.136335	0.110192	0.121336	0.259772	0.266469	0.227424	0.171495	0.173961	0.139263	0.160819	0.323663	0.23821	0.160601	0	0.166585	0.20434	0.188587	0.14911	0.232282	0.121861	0.283361	0.140782	0.136668	0	0.107558	0.117847	0.116376	0.216602	0.251247	0.214304	0.239499	0.123455	0.21983	0.27092	0.211429	0	0.138462	0.194864	0.145695	0.139137	0.191487	0.207255	0.288951	0.313314	0.338772
TIGD5	0.0248006	0.0190806	0.0369949	0.0277861	0.0142357	0.026925	0.0430084	0.0446358	0.0507969	0.0252705	0.0319969	0.0173902	0.0271465	0.0431797	0.0252391	0.0368057	0	0.0231496	0.0509087	0.0297154	0.0219659	0.0477238	0.0317813	0.0745411	0.0386174	0.0176376	0	0.0133455	0.0340395	0.0157865	0.0231372	0.0669491	0.0341803	0.0265264	0.0130989	0.029727	0.0343247	0.0248012	0	0.039474	0.0313112	0.0134761	0.0294212	0.0246016	0.0156545	0.0344843	0.0604947	0.0521617
PYCR3	0.0215135	0.0167011	0.0257885	0.0264814	0.0312125	0.013783	0.00912046	0.0300075	0.0346999	0.012563	0.0251808	0.0270924	0.0316885	0.0236194	0.0412404	0.0319234	0	0.035604	0.0308602	0.0188558	0.0349627	0.0298614	0.0126644	0.0781097	0.0212798	0.0234998	0	0.00699974	0.0165448	0.0134881	0.0207225	0.0355166	0.0268307	0.0114159	0.00974358	0.0186969	0.00811278	0.0268318	0	0.0158007	0.0239561	0.0136739	0.00880401	0.00713436	0.0128949	0	0.0290094	0.0157055
TSTA3	0.0222471	0.0401356	0.0306053	0.0502302	0.0443691	0.0299863	0.0644377	0.068666	0.0848293	0.0344226	0.0223482	0.0323504	0.0538269	0.0880531	0.0724906	0.0858056	0	0.0700368	0.0891773	0.0575258	0.0692651	0.0368592	0.0412788	0.0583695	0.0588374	0.035697	0	0.0329777	0.0438301	0.0324214	0.0301609	0.0539081	0.0445888	0.0394769	0.0133345	0.028675	0.0418589	0.0364345	0	0.0359989	0.0702681	0.0133496	0.0499972	0.0536935	0.0548054	0.031804	0.047874	0.0290925
ZNF623	0.110478	0.0952694	0.139162	0.150425	0.115085	0.152589	0.201815	0.151507	0.163788	0.17919	0.1041	0.149871	0.121904	0.1155	0.17347	0.140087	0	0.119883	0.163193	0.152167	0.108284	0.204428	0.0740878	0.17454	0.167967	0.100164	0.209618	0.132136	0.132749	0.107763	0.111454	0.197499	0.163167	0.186209	0.0860241	0.117217	0.1722	0.189387	0	0.14174	0.126988	0.108364	0.132149	0.105131	0.149309	0.203979	0.178136	0.214026
ZNF707	0.0255622	0.0424958	0.0325493	0.0508651	0.034945	0.0128186	0.0260656	0.042302	0.0658302	0.0334833	0.0196187	0.0175435	0.0353203	0.0765763	0.0372267	0.0532544	0	0.0401588	0.0367165	0.0401096	0.0182821	0.0344458	0.0323196	0.0641195	0.0155275	0.0121063	0	0.0164797	0.0215437	0.0187149	0.0167511	0.0610606	0.0337055	0.0455072	0.0257461	0.023546	0.0313902	0.0191862	0	0.0345786	0.0322719	0.0243953	0.0305587	0.012084	0.0143931	0.0309024	0.0505379	0.0662348
CCDC166	0	0	0	0	0	0	0	0	0	0	0	0	0	0	0	0	0	0	0	0.00172097	0	0	0	0	0	0	0	0	0	0	0	0.00327235	0	0	0	0	0	0	0	0	0	0	0	0	0	0	0	0
MAPK15	0.00275433	0.00189647	0.00106101	0.00136631	0	0	0.00388516	0.00587614	0.00313526	0	0.00380694	0.00115979	0.00414284	0	0.00247312	0.00323265	0	0.00141592	0.00161217	0.00203865	0	0.00147259	0.0136718	0	0	0.00140327	0	0.00238783	0	0.00245077	0.00466771	0.00436684	0.00123211	0	0	0	0.00143013	0	0	0	0	0	0.00103057	0.00939526	0.00189623	0	0	0.00694957
FAM83H	0.00475609	0.00387875	0.00788872	0.00846151	0.0112225	0.00595224	0.00947459	0.0101413	0.0112787	0.00738265	0.00432206	0.00699011	0.0171662	0.0205441	0.0279652	0.00137845	0	0.0113488	0.0109166	0.0170161	0.00662042	0.012154	0.0150787	0.0328035	0.0171303	0.00846084	0	0.00407864	0.00467988	0.0144678	0.00960152	0.00400629	0.0146108	0.00398069	0	0.00536941	0.00473541	0.00245225	0	0.00700742	0.00794063	0.00169397	0.00559167	0	0.00521623	0.0273944	0.0119295	0.00724535
IQANK1	0.0337456	0.0284516	0.0260485	0.0284929	0.0370519	0.0157022	0.0209893	0.0374015	0.036151	0.046379	0.0218487	0.0225437	0.0281159	0.018816	0.0763519	0.0242885	0	0.0462881	0.0255716	0.0278132	0.0278345	0.0354633	0	0.078655	0.0270181	0.0206029	0	0.0211947	0.0315803	0.0437001	0.029638	0.037459	0.0239867	0.0288075	0.0197647	0.0230646	0.0176644	0.00913287	0	0.0274748	0.0221455	0.0177253	0.0564863	0.0134945	0.014617	0.0337041	0.0112505	0.027588
SCRIB	0.0760573	0.0622868	0.0591	0.0645232	0.108977	0.102569	0.150077	0.0717991	0.0874053	0.0762111	0.0522206	0.0643231	0.0715792	0.0882838	0.126866	0.0452381	0	0.0765618	0.0768098	0.0686149	0.0967726	0.086325	0.0436241	0.0820728	0.0679395	0.068168	0.35172	0.0624751	0.0517228	0.081967	0.092019	0.0764177	0.0899292	0.118312	0.0302714	0.0623892	0.0849337	0.092701	0	0.0519653	0.0734548	0.0317973	0.0633861	0.0413005	0.0670111	0.0841895	0.0861345	0.104886
PUF60	0.0640535	0.0942414	0.101177	0.0867469	0.0834595	0.0807797	0.198719	0.119382	0.145567	0.0820662	0.0780301	0.0457994	0.110239	0.153152	0.0976859	0.100655	0	0.0770412	0.1696	0.0980409	0.14074	0.120006	0.0426123	0.0965615	0.108262	0.0826097	0	0.0676571	0.0877992	0.060328	0.163355	0.129298	0.105183	0.0836208	0.0420848	0.0652972	0.0989258	0.0836431	0	0.0624728	0.112504	0.0445025	0.102689	0.0553147	0.0640794	0.133527	0.102616	0.111431
NRBP2	0.153083	0.204562	0.240431	0.302596	0.33502	0.260501	0.236509	0.326006	0.354381	0.16272	0.172967	0.193617	0.211218	0.373078	0.296773	0.230772	0	0.254825	0.252605	0.260383	0.329423	0.298212	0.10776	0.373375	0.176291	0.13102	0.220245	0.160813	0.281906	0.256471	0.214721	0.389992	0.239011	0.246674	0.092973	0.223337	0.188695	0.221674	0	0.307148	0.256107	0.155349	0.3048	0.130128	0.200424	0.101389	0.315357	0.0892383
EPPK1	0	0.00160861	0	0	0	0.00484339	0.000727668	0	0	0	0	0	0	0.00325556	0	0	0	0	0.00254977	0	0	0.000563899	0	0	0	0	0	0	0.00149525	0	0	0	0	0	0	0	0.000967352	0.00149362	0	0	0	0	0	0	0	0	0.0058839	0.0295303
PLEC	0.378811	0.534564	0.407857	0.271893	0.461786	0.41857	0.53301	0.465155	0.462097	0.398632	0.307189	0.391621	0.439075	0.36444	0.658152	0.365311	0	0.412921	0.357471	0.452375	0.486754	0.415714	0.227446	0.361016	0.396187	0.396592	0	0.345942	0.335253	0.454484	0.509581	0.455922	0.520032	0.402317	0.236482	0.441014	0.500319	0.462079	0	0.419178	0.529195	0.320202	0.418308	0.321658	0.389788	0.451086	0.744698	0.311586
PARP10	0.0110751	0.0115734	0.0136344	0.0198867	0.0189495	0.00884019	0.0238407	0.0135768	0.028627	0.0112163	0.00710558	0.0201806	0.0164631	0.0342081	0.0193718	0.0198274	0	0.0163156	0.0186484	0.00629241	0.0170539	0.0200931	0	0.014328	0.0178354	0.0193419	0	0.00196543	0.0221301	0.0144409	0.0241288	0.0173374	0.0172064	0.0107931	0.0189367	0.0122665	0.0144863	0.0108799	0	0.0181312	0.0124051	0.00262805	0.0126088	0.00829987	0.0075764	0.0161182	0.0206594	0.0580185
GRINA	0.142821	0.173834	0.209224	0.22379	0.189502	0.241416	0.507961	0.286025	0.31734	0.117032	0.16005	0.130521	0.213859	0.245646	0.183521	0.198949	0	0.170289	0.425118	0.216368	0.320067	0.261183	0.167508	0.261135	0.297835	0.135786	0.35172	0.214169	0.298565	0.141948	0.235502	0.314673	0.185762	0.188262	0.081612	0.156435	0.281183	0.20887	0	0.205062	0.174017	0.123648	0.243002	0.14252	0.249672	0.201586	0.105633	0.238998
SPATC1	0.00440482	0.00924632	0.00933419	0.0123079	0.0117024	0.00281154	0.00321125	0.0007127	0.0102066	0	0.00401159	0	0.00459615	0.00347055	0.00713517	0.0135181	0	0.00626807	0.0052586	0.00134692	0.0042467	0.00752855	0	0.00618479	0.00107227	0.00303364	0	0.00401552	0.0126556	0.0154907	0	0.0115867	0.00296734	0.00431162	0.00260281	0.00373286	0.00362294	0.00336793	0	0	0.00720595	0.00330096	0.00752883	0.00809421	0.00689263	0.0181449	0.00643815	0.0231589
OPLAH	0.00519645	0.00527874	0.00374469	0	0.00471918	0.00212348	0.00283898	0.00232449	0.00198824	0	0	0.00260692	0	0.00431774	0	0.000919577	0	0.00952516	0.00201439	0.00296298	0.00207819	0.000680454	0	0	0.00255796	0.00373567	0	0.00126226	0.00225709	0.00736613	0.00461051	0.00811408	0.00385998	0	0.0054992	0.00107479	0.00100774	0.00134909	0	0	0.0069369	0	0	0	0	0.00270364	0	0.00230536
EXOSC4	0.0113723	0.0139608	0.00995958	0.0332641	0.02035	0.0241742	0.0618789	0.0202756	0.0387888	0.0116057	0.0160808	0.0157839	0.0136284	0.0506484	0.0119057	0.0378698	0	0.0274224	0.0740582	0.0281267	0.0225335	0.0253509	0	0.0622689	0.0253797	0.0207846	0	0.0114576	0.039146	0.0190522	0.0172878	0.0262475	0.0170014	0.00989841	0	0.017378	0.0217748	0.0176249	0	0.0207638	0.0429394	0.0157613	0.0237603	0.00686095	0.0208852	0.0192853	0.0222736	0.0468446
GPAA1	0.0509464	0.0534868	0.102301	0.130814	0.122112	0.0913939	0.150965	0.163382	0.198841	0.059847	0.0529736	0.0507174	0.0836157	0.245613	0.133363	0.174343	0	0.148326	0.19097	0.110393	0.210062	0.127931	0.0513927	0.188931	0.0818517	0.0823233	0.209618	0.0673806	0.100934	0.0843109	0.126175	0.164942	0.109667	0.0808968	0.035749	0.0978491	0.119048	0.0962309	0	0.0931388	0.115109	0.0380373	0.154173	0.0612454	0.08743	0.0971357	0.12517	0.0899611
CYC1	0.108331	0.0978163	0.154051	0.200579	0.129352	0.141926	0.380736	0.235591	0.278699	0.072469	0.120756	0.0800557	0.150343	0.561916	0.164196	0.346716	0	0.248181	0.405423	0.162745	0.288165	0.220619	0.0246633	0.258272	0.219048	0.0738514	0	0.101009	0.187174	0.0908902	0.177887	0.334051	0.143477	0.0847684	0.0320412	0.0896949	0.22502	0.122904	0	0.144231	0.184776	0.079203	0.199814	0.0651109	0.157099	0.195543	0.101852	0.132486
SHARPIN	0.0767706	0.0839462	0.109174	0.13926	0.104373	0.0753812	0.101752	0.0981045	0.153989	0.0453852	0.0648501	0.0606752	0.0847094	0.173185	0.118694	0.148697	0	0.104963	0.134689	0.0829	0.107037	0.133717	0.162954	0.184093	0.0871776	0.0477418	0.209618	0.0629201	0.08796	0.0808289	0.0795193	0.151497	0.0942728	0.106164	0.0598749	0.0944309	0.106293	0.0914277	0	0.0947265	0.126461	0.0690257	0.10714	0.0595766	0.0665452	0.0698333	0.113659	0.121206
MAF1	0.0660154	0.0793133	0.0720448	0.072943	0.064639	0.0905651	0.145852	0.0725483	0.088316	0.038765	0.0332236	0.0428531	0.0723343	0.116023	0.049781	0.107752	0	0.0557939	0.133467	0.072129	0.0557994	0.0816359	0.0233622	0.115254	0.0859071	0.0749577	0	0.0507757	0.0732574	0.0425035	0.0584838	0.105757	0.0671986	0.0450909	0.0506398	0.0296924	0.076713	0.0807001	0	0.0541082	0.0366976	0.0298063	0.0471767	0.0230457	0.0537718	0.0604768	0.0368848	0.0601646
WDR97	0.0267314	0.0500882	0.0207079	0.0275307	0.0913241	0.0278149	0.0171749	0.0380967	0.0474772	0.00804255	0.00914616	0.0147922	0.0199593	0.0340452	0.130459	0.0283529	0	0.0343887	0.0251887	0.100212	0.0265322	0.0255389	0.0316035	0.118052	0.0285869	0.0779366	0	0.0326316	0.0686039	0.0116269	0.0154439	0.0508943	0.0412094	0.0164119	0.0319291	0.0349035	0.0214393	0.0654753	0	0.0314216	0.0948656	0.0219837	0.114028	0.0211797	0.0116001	0.0382875	0.132088	0.0884915
HGH1	0.011857	0.0043002	0.0111122	0.0086758	0.0166555	0.00899097	0.00585937	0.0152811	0.0232254	0.0117332	0.0138267	0.00818687	0.00681596	0.0388345	0.0120945	0.0252013	0	0.00833166	0.0150369	0.00897508	0.020307	0.0128575	0	0.0156567	0.00744512	0.00887629	0	0	0	0.00629187	0.0147881	0.0157819	0.0100676	0.00175813	0	0.00348959	0.00460215	0.00268589	0	0	0.0131158	0.00229947	0.00818112	0.00629552	0.00660282	0.0058575	0.00797948	0.00514615
MROH1	0.856398	0.938695	0.901618	0.903692	0.93431	0.732843	0.684604	1.06473	1.11851	0.901889	0.712548	0.950163	0.924062	1.23241	1.42222	1.15847	0	1.2496	0.833318	1.10163	1.03352	1.19487	0.862763	1.15891	0.764372	0.760085	0.853215	0.634409	0.89434	0.758458	0.817128	1.20089	1.10221	0.976408	0.885494	1.16103	0.99296	0.897456	0	0.962897	1.24922	0.773156	1.03486	0.631457	0.820426	1.56326	1.4687	0.778107
BOP1	0.0304315	0.0496664	0.0413637	0.0348253	0.0524514	0.0242543	0.0731574	0.0518578	0.0465037	0.0220779	0.0093043	0.0277943	0.0351438	0.049033	0.0483314	0.0361243	0	0.040753	0.0529913	0.0329164	0.0371794	0.0384116	0.0591187	0.0329342	0.0449695	0.0191043	0	0.0311864	0.0324828	0.0433785	0.0642914	0.0365905	0.0400549	0.0432537	0.0145866	0.0217918	0.0374826	0.0247662	0	0.0143933	0.0345414	0.0192553	0.0376296	0.0530078	0.0576814	0.0338658	0.038391	0.0191519
SCX	0.148405	0.260787	0.142075	0.125275	0.146111	0.160557	0.165841	0.278873	0.198163	0.125472	0.149887	0.166672	0.231235	0.141481	0.302114	0.184643	0	0.148863	0.178939	0.213061	0.181379	0.17728	0.062283	0.167469	0.128197	0.157361	0	0.191737	0.234493	0.132978	0.149609	0.238785	0.22982	0.145653	0.133628	0.197223	0.214183	0.242421	0	0.135157	0.200319	0.156841	0.258163	0.110575	0.149332	0.434462	0.194408	0.158261
HSF1	0.166422	0.166277	0.229456	0.188646	0.153445	0.152523	0.310814	0.241037	0.277104	0.194113	0.130803	0.172504	0.151984	0.322739	0.278335	0.228649	0	0.201341	0.26365	0.179563	0.218433	0.249185	0.155693	0.281708	0.188356	0.168877	0	0.153055	0.194636	0.172587	0.179548	0.255311	0.214726	0.216391	0.147951	0.196653	0.242075	0.200463	0	0.216715	0.20536	0.154279	0.215318	0.13203	0.163137	0.170927	0.253492	0.239095
DGAT1	0.127484	0.135972	0.116385	0.140628	0.13615	0.110928	0.160098	0.18495	0.183922	0.119634	0.129898	0.0993789	0.118744	0.189858	0.146262	0.120579	0	0.128771	0.152936	0.165721	0.149305	0.113144	0.0716284	0.154783	0.161133	0.127599	0.220245	0.126221	0.186198	0.159175	0.157107	0.186469	0.159098	0.107298	0.0671571	0.129637	0.147973	0.123216	0	0.104567	0.124452	0.10933	0.13638	0.103602	0.122151	0.0924405	0.114996	0.120091
SCRT1	0.252992	0.205441	0.222152	0.255957	0.235407	0.307585	0.305356	0.28247	0.309501	0.184294	0.181536	0.188137	0.303697	0.230685	0.274073	0.23274	0	0.228239	0.329068	0.274792	0.279797	0.2735	0.138005	0.22614	0.301001	0.256975	0.220245	0.294851	0.239398	0.212411	0.252975	0.258155	0.269533	0.204871	0.170405	0.196382	0.24561	0.311636	0	0.192821	0.233262	0.230973	0.224683	0.177276	0.34246	0.142529	0.195469	0.246566
TMEM249	0.00649268	0.0162123	0.0102808	0.00555656	0.0087323	0.0120802	0.0214791	0.0214713	0.0156547	0.0211635	0.0100423	0.00496917	0.013495	0.0102407	0.00721173	0.0115677	0	0.0107172	0.00523177	0.0221578	0.0132082	0.0102606	0	0.00686713	0.00450748	0.00282683	0	0.00634538	0.0082644	0.0153853	0.00318276	0.00951222	0.0152224	0.0100383	0.00759196	0.0181619	0.0180523	0.0252209	0	0.0142615	0.00888302	0.00924868	0.00883005	0	0.0120004	0.0114394	0.0184456	0
AC233992.2	0	0.00193026	0	0	0.00127488	0	0	0	0	0.00164657	0	0	0.00325045	0	0	0	0	0	0	0	0	0	0	0.00247251	0	0	0	0	0.00165637	0	0	0	0	0.00205561	0	0	0.000878971	0	0	0	0	0.00415584	0	0	0	0	0	0
SLC52A2	0.0382861	0.0258569	0.0325317	0.0385672	0.0397734	0.0174582	0.0339138	0.0360526	0.0543049	0.0355256	0.0208601	0.0237589	0.0316391	0.0598153	0.050868	0.0766713	0	0.0421456	0.0584458	0.0298507	0.0469874	0.0363115	0	0.067371	0.0228134	0.0128922	0	0.0224287	0.0217267	0.0223074	0.0158485	0.0500991	0.0372167	0.0276502	0.002207	0.0333039	0.0263646	0.0316262	0	0.0407973	0.0392328	0.0250487	0.0357521	0.0254835	0.0277779	0.0209566	0.0441292	0.0258614
FBXL6	0.023539	0.0177653	0.0281462	0.0390695	0.0320573	0.0385822	0.0578199	0.04803	0.0758565	0.0383366	0.0369042	0.0252506	0.0429065	0.148143	0.0604432	0.0911248	0	0.0667353	0.0624013	0.0394142	0.0680782	0.06031	0.0127744	0.0603032	0.0191497	0.0285585	0	0.0287169	0.0268835	0.0357574	0.0279633	0.0766313	0.039308	0.0564449	0.012195	0.0257303	0.0523332	0.0507279	0	0.0244966	0.0591574	0.00748844	0.0747215	0.0161273	0.0472827	0.0404189	0.0339514	0.0389194
ADCK5	0.139969	0.146548	0.127908	0.15983	0.15634	0.124011	0.178274	0.188231	0.212175	0.115758	0.115251	0.119853	0.130762	0.218689	0.231728	0.229039	0	0.226177	0.147645	0.185525	0.157662	0.142506	0.152471	0.20416	0.113809	0.17713	0.561338	0.135531	0.122568	0.147738	0.1887	0.179908	0.176168	0.167372	0.124144	0.131589	0.15723	0.155818	0	0.126775	0.193335	0.08691	0.18423	0.106067	0.174465	0.0679494	0.228562	0.107909
CPSF1	0.0454483	0.0857336	0.0699751	0.0823356	0.0520755	0.0999217	0.116774	0.0808314	0.100228	0.0616621	0.0510514	0.0546176	0.0545134	0.095976	0.112519	0.0868899	0	0.0897768	0.062827	0.0897208	0.0980142	0.077456	0.0590731	0.040616	0.0553693	0.0828128	0	0.0675843	0.0666793	0.0722485	0.164995	0.0847502	0.101559	0.0901914	0.0796789	0.059999	0.0783318	0.0760986	0	0.0552651	0.09528	0.0300568	0.0608681	0.0515098	0.0686328	0.0734662	0.1354	0.0797965
SLC39A4	0.00154117	0.00183535	0.00156605	0.00346266	0.0026792	0.00151442	0.0194442	0.00265254	0.00248768	0	0.00127032	0.00293022	0.00135369	0.00353345	0.00284894	0.00664871	0	0	0.00883325	0.00112197	0.00430175	0	0	0.00376387	0.00430574	0	0	0.0016036	0.00941043	0.00769492	0.00234581	0.00461715	0.00454456	0	0	0.00366075	0.00716146	0.00867799	0	0.00244925	0	0.00142687	0	0	0.00619795	0	0.00281301	0.0186286
VPS28	0.15864	0.160539	0.203071	0.325241	0.248981	0.222264	0.353142	0.285934	0.359476	0.123478	0.177219	0.140104	0.26388	0.396201	0.238747	0.370355	0	0.287673	0.409759	0.256528	0.231364	0.235693	0.123961	0.345573	0.234353	0.22074	0	0.21185	0.310837	0.180228	0.270329	0.354009	0.28265	0.194643	0.0762207	0.19127	0.27535	0.243175	0	0.225022	0.229926	0.161999	0.345781	0.162897	0.244401	0.245065	0.181985	0.111531
TONSL	0.0114177	0.00883373	0.0137814	0.0159254	0.0130414	0.0029099	0.0190902	0.0202633	0.0206878	0.0109876	0.00857522	0.00913516	0.0134229	0.0172715	0.0196976	0.00651529	0	0.0111103	0.0147498	0.0147691	0.0228253	0.0263427	0.0695835	0.0175629	0.0122135	0.0178156	0	0.0023794	0.00749058	0.0118136	0.0215819	0.0203446	0.0183428	0.00492664	0.00898086	0.0120093	0.0134305	0.0248589	0	0.0132552	0.0194893	0.0114093	0.0212907	0.018911	0.0156806	0.00917958	0.0175368	0.0356608
CYHR1	0.237021	0.275449	0.350278	0.406432	0.405867	0.317918	0.435853	0.43286	0.513306	0.209712	0.197829	0.15375	0.19231	0.554738	0.360791	0.515824	0	0.412592	0.480264	0.362669	0.416543	0.337491	0.166712	0.559571	0.306617	0.268795	0.220245	0.31642	0.337116	0.319745	0.357774	0.46678	0.336969	0.375825	0.0942285	0.286747	0.410882	0.313132	0	0.270982	0.428282	0.18236	0.417704	0.245003	0.338804	0.21317	0.387002	0.293168
KIFC2	0.52072	0.527105	0.452073	0.380965	0.482139	0.414334	0.70898	0.588211	0.56186	0.393938	0.426383	0.407523	0.496658	0.478885	0.515096	0.35384	0	0.422146	0.425031	0.565241	0.450749	0.350145	0.379638	0.477434	0.464425	0.44198	0.220245	0.41257	0.337057	0.452658	0.72266	0.605897	0.639149	0.418485	0.349413	0.430775	0.576813	0.546534	0	0.353379	0.443096	0.371556	0.468694	0.511471	0.552728	0.323795	0.519156	0.329351
FOXH1	0.00941893	0.00326134	0.00297565	0.00889968	0.00673177	0	0.00985785	0.00776636	0.00738722	0.0133177	0.00368681	0.00507064	0.0110246	0.0121345	0.00215132	0.00974777	0	0.00706162	0.00543485	0.00470049	0.00213194	0.00515245	0	0.00701759	0.00865404	0.00467809	0	0.00338179	0.0076681	0.00279221	0.00205506	0.00504685	0.0099117	0	0	0.00336148	0.00433812	0.00662087	0	0.00082274	0.0053346	0.0071649	0.00195027	0.00559058	0.00644918	0.0038729	0	0.00449419
PPP1R16A	0.0674285	0.126639	0.100261	0.099226	0.119209	0.107048	0.179825	0.130414	0.170873	0.107968	0.0850639	0.0815068	0.112919	0.194989	0.174554	0.150293	0	0.143369	0.120132	0.156887	0.136212	0.136934	0.0952363	0.155614	0.0920256	0.0713982	0	0.10403	0.13833	0.10516	0.103951	0.147348	0.137234	0.12672	0.113489	0.15578	0.156368	0.131292	0	0.105993	0.14768	0.0597427	0.115248	0.0813004	0.156242	0.156525	0.150443	0.308665
GPT	0.00175693	0.00869855	0.0107949	0.0192335	0.0113505	0.00452304	0.0279729	0.0119925	0.0134802	0.0100667	0.00310999	0.0051512	0.00434959	0.011503	0.0121811	0.00355906	0	0	0.00800924	0.00656316	0.00424573	0.00371286	0	0.0100089	0.0101735	0.0109574	0	0.00892717	0.000584493	0.00589391	0.0139385	0.00409975	0.0148456	0.022084	0.00236097	0.00650662	0.0118814	0.0115547	0	0.0105669	0.0101722	0.00182341	0.00424631	0.00849509	0.00484409	0.00672741	0.0231901	0.0130531
MFSD3	0.0225077	0.0253913	0.0485801	0.0882241	0.0683649	0.0633198	0.0624047	0.0670245	0.0961135	0.0289299	0.0221414	0.0142079	0.0260593	0.109117	0.0451478	0.0807938	0	0.0737665	0.0810185	0.0495573	0.0806303	0.0610799	0.0324643	0.0745786	0.0474241	0.0376468	0	0.0389594	0.0913876	0.0245282	0.0396783	0.0824904	0.0465839	0.0289247	0.0153054	0.0258054	0.064954	0.0437451	0	0.0405849	0.0576965	0.015986	0.059859	0.020082	0.0380138	0.047015	0.0437943	0.032045
RECQL4	0.0217525	0.0154441	0.0185465	0.00864128	0.0126811	0.0239936	0.0391245	0.014565	0.0203298	0.0247023	0.0189652	0.014034	0.0228086	0.0132323	0.0162502	0.0100034	0	0.020869	0.0156161	0.0238826	0.0102636	0.0113533	0.0223113	0.00500742	0.0228755	0.0265863	0	0.0217989	0.00727329	0.0331607	0.0416546	0.0132235	0.0308058	0.0483498	0.0169024	0.0249568	0.0482875	0.0478069	0	0.022751	0.00617501	0.0275721	0.0125528	0.00973747	0.0425723	0.0236146	0.0331862	0.0299016
LRRC14	0.0278335	0.0235589	0.0248625	0.0350046	0.0347507	0.0318959	0.054377	0.0317311	0.0433508	0.0173731	0.0131769	0.0209251	0.0220393	0.0392137	0.0346253	0.0286655	0	0.0361173	0.0461041	0.0298094	0.0489915	0.0387323	0.0205936	0.0366464	0.0206568	0.00607381	0	0.022127	0.036583	0.0322274	0.0351399	0.04985	0.0372114	0.0233889	0.0172146	0.0173059	0.0236781	0.0228248	0	0.0223779	0.0140296	0.0122331	0.0298189	0.0522719	0.038941	0.0416475	0.0255296	0.0538719
LRRC24	0.0527014	0.0554208	0.0624615	0.0890723	0.0635168	0.0530635	0.0592168	0.105392	0.134567	0.0366999	0.0320708	0.0350238	0.0589141	0.0863886	0.0879265	0.106017	0	0.091346	0.136252	0.0737165	0.0846997	0.0736668	0.0497547	0.177424	0.0835884	0.0593188	0	0.0331906	0.0539585	0.0554796	0.0547296	0.101461	0.0885981	0.0719395	0.0442611	0.0619822	0.090879	0.0723335	0	0.0566859	0.0868536	0.0260602	0.0424025	0.0594754	0.0732296	0.0240555	0.0835174	0.0230133
C8orf82	0.00218688	0	0.00183293	0.00738087	0.0010522	0.00162179	0	0.00263021	0.00187335	0	0	0	0	0	0.00283767	0.00150768	0	0.00201816	0.00482993	0.00242858	0	0.00164005	0	0	0.00109448	0.00177568	0	0	0.00167239	0.00171036	0	0.00124214	0.00290271	0	0	0	0.00059974	0	0	0	0.00193339	0.00122293	0.00440839	0	0	0	0.00480107	0.00387869
ARHGAP39	0.244494	0.322019	0.297457	0.245347	0.224808	0.242177	0.251699	0.309325	0.303875	0.242993	0.214057	0.2393	0.280964	0.291811	0.404201	0.25517	0	0.349646	0.26146	0.320478	0.277098	0.373265	0.279235	0.344427	0.246905	0.209763	0	0.173501	0.203279	0.267456	0.259057	0.301459	0.342174	0.358496	0.252099	0.358552	0.310959	0.242603	0	0.270926	0.33825	0.21087	0.259984	0.123659	0.241211	0.28946	0.461271	0.320815
ZNF251	0.558763	0.598568	0.523467	0.526105	0.463651	0.438711	0.523618	0.541219	0.561631	0.53883	0.522083	0.543437	0.500628	0.556128	0.577459	0.506237	0	0.534051	0.432129	0.468233	0.508714	0.580811	0.520606	0.639678	0.438712	0.480685	0.35172	0.402737	0.368944	0.480954	0.589501	0.521588	0.595704	0.556629	0.419482	0.622578	0.511983	0.609239	0	0.511164	0.528447	0.429231	0.442275	0.347056	0.494587	0.615913	0.702163	0.540766
ZNF34	0.050673	0.0535814	0.0594958	0.0580812	0.032243	0.0326311	0.0814932	0.080632	0.100009	0.0718556	0.0516663	0.048941	0.0519726	0.116779	0.0729295	0.0868388	0	0.0933884	0.0875748	0.0634276	0.0826498	0.0989457	0.0386527	0.107598	0.0514562	0.0440322	0	0.0465214	0.0444307	0.0499496	0.0330281	0.0748254	0.055165	0.0710785	0.0296351	0.0722299	0.0614668	0.079439	0	0.0962568	0.0871805	0.0328194	0.0670584	0.0259645	0.0617796	0.0537028	0.0912528	0.0828969
RPL8	0.172912	0.140375	0.223588	0.34112	0.213821	0.27801	0.497107	0.314542	0.33139	0.0855319	0.142738	0.104204	0.206393	0.37759	0.171391	0.348297	0	0.329062	0.51257	0.196292	0.278534	0.283985	0.0595247	0.390263	0.277421	0.130039	0	0.165829	0.307799	0.174083	0.229402	0.329736	0.19245	0.197061	0.0878067	0.159323	0.309836	0.1848	0	0.228542	0.321734	0.0906481	0.269008	0.150043	0.224291	0.31261	0.142171	0.178991
ZNF517	0.0405023	0.0285534	0.0367269	0.0423412	0.0381149	0.0181174	0.0340647	0.0609291	0.0580725	0.0207926	0.0376027	0.0322129	0.0424223	0.0781762	0.0576669	0.0615682	0	0.0708139	0.0431467	0.053267	0.0573096	0.0777697	0.0357133	0.0666362	0.0336564	0.0198257	0	0.0215515	0.0310947	0.0232214	0.0453752	0.0588861	0.0488825	0.0368355	0.0252918	0.0559076	0.0311164	0.0411855	0	0.0359449	0.0603917	0.0181628	0.031134	0.0199667	0.0243656	0.0540231	0.054509	0.0777385
ZNF7	0.0696316	0.0681516	0.166247	0.225634	0.175706	0.0709788	0.113798	0.135219	0.238162	0.114981	0.0765004	0.111937	0.0830626	0.317417	0.152612	0.264667	0	0.206686	0.157878	0.144485	0.186659	0.206752	0.106885	0.247023	0.0539097	0.0826008	0.209618	0.0593727	0.127463	0.101092	0.0549176	0.212137	0.115366	0.13876	0.047241	0.112272	0.105037	0.111734	0	0.102129	0.204378	0.0578364	0.161803	0.0435087	0.0886146	0.127862	0.170573	0.116301
COMMD5	0.0256951	0.0278047	0.0554828	0.0773323	0.0409189	0.0540589	0.0796317	0.070228	0.0908317	0.0418936	0.052784	0.0485541	0.0429901	0.103085	0.063422	0.0846949	0	0.0746811	0.103407	0.0564862	0.0648061	0.0776872	0.00602196	0.103033	0.0481959	0.0319794	0	0.0394776	0.0430277	0.0448773	0.0474109	0.0638027	0.0525323	0.0518807	0.0316776	0.0508759	0.0559704	0.0665798	0	0.0274047	0.0543921	0.0262495	0.0474717	0.0217344	0.0533113	0.0628063	0.0670946	0.0699478
ZNF250	0.150589	0.178024	0.183458	0.196439	0.177833	0.150871	0.135578	0.170473	0.217182	0.207443	0.151776	0.179336	0.166473	0.239271	0.229154	0.215281	0	0.205078	0.188042	0.167809	0.218193	0.249122	0.102022	0.231603	0.13817	0.145111	0	0.137142	0.197042	0.14631	0.138359	0.298025	0.18297	0.24886	0.131496	0.204708	0.205697	0.193043	0	0.174579	0.186167	0.110583	0.251481	0.0630668	0.157408	0.193925	0.220987	0.175921
ZNF16	0.0541568	0.0947213	0.0819268	0.0808606	0.0488308	0.0522374	0.0542539	0.0623408	0.10239	0.0635918	0.0813897	0.0573738	0.0775069	0.116339	0.102889	0.102131	0	0.078934	0.0721739	0.0795277	0.0893418	0.130272	0.0261883	0.124165	0.0525712	0.0630127	0	0.0565475	0.0581732	0.0460188	0.0708744	0.0755207	0.0652391	0.0535219	0.0346093	0.0919906	0.0782565	0.0775849	0	0.0514534	0.0881059	0.0627437	0.0716365	0.00863304	0.0402405	0.0939586	0.111963	0.107655
C8orf33	0.0507497	0.0482897	0.0775538	0.149207	0.0969821	0.0528507	0.0794772	0.0689906	0.110916	0.0348128	0.0264513	0.0188437	0.0439355	0.123457	0.04379	0.0586067	0	0.0329612	0.168651	0.0657257	0.0964039	0.0839633	0.063783	0.114906	0.0629205	0.0550095	0	0.0267973	0.13095	0.07863	0.0631628	0.108119	0.0453303	0.0389794	0.0255133	0.0428094	0.0541887	0.0357966	0	0.0296113	0.0347528	0.0197124	0.123712	0.0302468	0.0428102	0.0431908	0.0678788	0.0665992
WASHC1	0.475273	0.525975	0.639659	0.594338	0.542919	0.472087	0.695375	0.548787	0.701621	0.486241	0.504846	0.442033	0.504706	0.710579	0.636574	0.482122	0	0.474425	0.546729	0.548849	0.464071	0.717718	0.396938	0.77908	0.407924	0.561449	1.00107	0.542632	0.531504	0.530351	0.473514	0.620186	0.6359	0.595203	0.343863	0.500133	0.572268	0.470022	0	0.518517	0.562122	0.331987	0.507064	0.311211	0.471318	0.4381	0.799322	0.92959
FOXD4	0	0	0.00110924	0	0.00206703	0.00172085	0.00853912	0.00391695	0.0040561	0	0.00442695	0	0	0.00431277	0.00283429	0	0	0.00179525	0.00367459	0.00562902	0.00647208	0.000456995	0	0	0.0044132	0	0	0.00321947	0	0.00105284	0.00190132	0.00358771	0.00559817	0	0	0	0.00321339	0.00400466	0	0.00257806	0	0	0.00590528	0	0.0032414	0	0	0
CBWD1	0.100327	0.102715	0.119749	0.0792702	0.0907963	0.0739538	0.0900328	0.102664	0.146782	0.149843	0.115216	0.114248	0.121149	0.148678	0.1409	0.126032	0	0.0766658	0.127643	0.0833991	0.122691	0.108746	0.087811	0.231437	0.0852291	0.118023	0.220245	0.0917162	0.0909111	0.0884088	0.093929	0.106306	0.130666	0.152503	0.0859201	0.101655	0.135886	0.135393	0	0.141449	0.097963	0.0950186	0.118207	0.0907402	0.0928561	0.12306	0.0928418	0.127409
DOCK8	0.0109819	0.0162953	0.0341053	0.0437542	0.0384938	0.0170119	0.0168282	0.0255252	0.0321932	0.0150042	0.00956101	0.0110515	0.0124107	0.0295565	0.0343383	0.0351239	0	0.0209252	0.0163491	0.00841218	0.0229686	0.0188114	0	0.023796	0.0203643	0.0135928	0	0.0252695	0.0537223	0.0278513	0.0195738	0.0235391	0.0213475	0.0149693	0.00692035	0.0111729	0.027372	0.00861096	0	0.016456	0.0140126	0.0155121	0.0313768	0.0128637	0.0165329	0.0129406	0.0319805	0.0228156
KANK1	0.0614614	0.0840415	0.182633	0.142922	0.149915	0.0991318	0.139164	0.122094	0.0996442	0.15261	0.131191	0.226377	0.0854428	0.0878059	0.123208	0.0897809	0	0.116367	0.215984	0.11223	0.129006	0.15123	0.109415	0.152093	0.116755	0.107993	0.579047	0.084614	0.128066	0.135199	0.122737	0.107068	0.185972	0.12754	0.0928261	0.0454281	0.0986388	0.0848488	0	0.0994246	0.142846	0.0946731	0.0870408	0.131967	0.0715308	0.133738	0.141534	0.236366
DMRT1	0.0119457	0.00933435	0.0108092	0.0167845	0.0135045	0.00912106	0.00364374	0.00846532	0.00496289	0.00370772	0.0150568	0.00138412	0.00808813	0.0138615	0.0114954	0.00427904	0	0.00131573	0.0068652	0.0122861	0.00779946	0.00532612	0	0.0143355	0.0131933	0.00699686	0	0.00826799	0.0178898	0.00687986	0.00710203	0.00349132	0.00925969	0.00131026	0.00288919	0.00846865	0.00587886	0.00111916	0	0.00257838	0.0185863	0.00765168	0.00789396	0	0.00645053	0.00267249	0.00583285	0.00802344
DMRT3	0.00140613	0	0.00137006	0	0.0037958	0.00143301	0	0	0.000463249	0	0	0.00135381	0	0	0.00160433	0	0	0	0.00227006	0	0	0	0	0	0	0	0	0	0.00247034	0.00135066	0	0	0	0	0	0.00163462	0	0	0	0	0.00193037	0	0	0	0.00252402	0	0	0
DMRT2	0	0.00411792	0	0.00105479	0.00110888	0	0.000556895	0.000961325	0.00185407	0.00247972	0.00137453	0.00166632	0	0.0025138	0	0.00197626	0	0.00136932	0.00213813	0	0.00175945	0	0	0	0.00262588	0	0	0	0.0013606	0.000858408	0	0	0.00156087	0	0	0	0	0	0	0.00183715	0	0	0	0	0	0	0	0
SMARCA2	1.42608	1.49267	1.67939	1.40285	1.56386	1.56128	1.98472	1.61167	1.58511	1.55779	1.33591	1.50433	1.25163	1.53905	1.39545	1.53487	0	1.48258	1.54494	1.44903	1.5155	1.54705	1.29048	1.54381	1.47422	1.38924	1.89735	1.67678	1.57352	1.66541	1.29764	1.67846	1.59728	1.70703	1.35053	1.52787	1.70931	1.49377	0	1.63136	1.38908	1.41404	1.71395	1.31126	1.70334	1.48125	1.48697	1.70992
VLDLR	0.0235173	0.0534235	0.0666726	0.0562356	0.0483766	0.0665433	0.100979	0.0920339	0.0925956	0.0471605	0.0861628	0.0705793	0.0518106	0.0621967	0.0303967	0.0545483	0	0.0233732	0.0725967	0.0387268	0.0423928	0.079597	0.0922066	0.0641662	0.0594808	0.0642088	0	0.048283	0.0568458	0.0497584	0.0976264	0.0498537	0.0452558	0.0727518	0.0546047	0.0773276	0.0807278	0.0621176	0	0.0551715	0.0399027	0.0369138	0.0651874	0.0252658	0.062899	0.0488831	0.0779153	0.0818406
KCNV2	0.00116944	0.00109946	0.0082598	0.0461869	0.0479792	0.0162345	0.00288672	0.010729	0.00981389	0.00556348	0.0108326	0.00434456	0	0.0101424	0.00200597	0.00731754	0	0.0158822	0.0262993	0.0128497	0.0126962	0.0107675	0	0.0225858	0.00457869	0	0	0.00607478	0.0430757	0.0283875	0.00313469	0.0247045	0.00295263	0.0154759	0.00307419	0.008824	0.00299649	0.00624449	0	0.00232216	0.0043426	0.00510064	0.0246775	0.0214923	0.00242614	0.0217879	0.0157406	0.0238973
PUM3	0.637001	0.634982	0.627806	0.627609	0.696941	0.701236	0.617428	0.636968	0.621954	0.593784	0.640863	0.613829	0.519927	0.673698	0.63178	0.60824	0	0.64741	0.697058	0.664989	0.716846	0.796995	0.368483	0.80313	0.646101	0.511595	0.579047	0.575307	0.576833	0.64957	0.410201	0.689853	0.587018	0.650611	0.556948	0.702374	0.531609	0.464115	0	0.623953	0.599571	0.494848	0.564843	0.360898	0.487328	0.867661	0.620463	0.932281
RFX3	1.17094	1.27339	1.383	1.25681	1.33972	1.36547	1.5358	1.24073	1.18055	1.26684	1.29364	1.22473	1.09441	1.13589	1.05977	1.08555	0	1.13974	1.2222	1.18564	1.23869	1.25945	1.12061	1.23282	1.37328	1.24813	0.962728	1.3808	1.21289	1.28912	1.15809	1.26	1.17836	1.26318	1.2231	1.15796	1.50201	1.31108	0	1.31223	1.19016	1.1539	1.18892	1.25617	1.36085	1.28255	1.07208	1.71374
GLIS3	0.321354	0.410714	0.506034	0.31809	0.397712	0.37745	0.382303	0.423577	0.340584	0.46348	0.372946	0.331687	0.17315	0.281671	0.342497	0.304953	0	0.369046	0.380856	0.348167	0.426968	0.521036	0.598036	0.476076	0.439165	0.393369	0.220245	0.318953	0.428149	0.430029	0.369684	0.398182	0.456375	0.387217	0.424149	0.337172	0.456066	0.488644	0	0.417867	0.305015	0.36997	0.369585	0.239402	0.391549	0.23029	0.3079	0.895497
SLC1A1	0.219889	0.245124	0.274673	0.253842	0.271259	0.212344	0.225958	0.277168	0.334503	0.261984	0.258599	0.226279	0.196979	0.311568	0.235845	0.324481	0	0.265888	0.250801	0.236533	0.240592	0.384416	0.158	0.282571	0.217197	0.235073	0.209618	0.179898	0.19219	0.220049	0.228776	0.264181	0.281822	0.300802	0.265181	0.31025	0.24693	0.23917	0	0.284268	0.24792	0.178147	0.241105	0.17487	0.299741	0.309833	0.350897	0.26774
SPATA6L	0.179728	0.17831	0.246225	0.19003	0.165609	0.137592	0.415329	0.169972	0.207081	0.23614	0.16583	0.179729	0.196854	0.247692	0.193286	0.21016	0	0.181428	0.202535	0.211536	0.175456	0.208025	0.253487	0.167862	0.142824	0.123946	0	0.20835	0.155824	0.23973	0.168278	0.171461	0.215311	0.298786	0.132747	0.206266	0.250762	0.19121	0	0.20601	0.236282	0.157413	0.169892	0.295685	0.239983	0.191744	0.216072	0.541891
PLPP6	0.0338775	0.0187357	0.0317524	0.0278332	0.0199981	0.0290335	0.0295876	0.0348466	0.041988	0.0154481	0.0273217	0.0152153	0.0100693	0.0616067	0.0255733	0.035328	0	0.0139933	0.0529462	0.0420355	0.0434953	0.0556159	0	0.0357213	0.0225192	0.0179443	0	0.0223212	0.0359237	0.0136514	0.00748383	0.0454964	0.0135721	0.0171536	0.00199917	0.0206421	0.0269797	0.0226688	0	0.0356302	0.0121646	0.0119731	0.03432	0.00790049	0.0198678	0.0118897	0.00834459	0.00878791
CDC37L1	0.173347	0.201086	0.252642	0.281058	0.257418	0.275285	0.306528	0.26704	0.327416	0.206635	0.202783	0.219642	0.208674	0.269588	0.214327	0.290265	0	0.234844	0.301979	0.209467	0.286368	0.33408	0.124187	0.346172	0.228824	0.193016	0.337312	0.21464	0.342925	0.183683	0.172946	0.322552	0.229163	0.228643	0.164643	0.212228	0.235034	0.227665	0	0.24717	0.25322	0.179154	0.299967	0.0704605	0.243989	0.264323	0.19703	0.334305
AK3	0.473385	0.436191	0.435054	0.535201	0.458193	0.417609	0.82026	0.539956	0.623921	0.584585	0.468127	0.459876	0.423736	0.569419	0.454961	0.553131	0	0.399148	0.557148	0.473416	0.510994	0.474511	0.347802	0.512763	0.544716	0.465938	0	0.511156	0.561082	0.469414	0.486978	0.457593	0.619279	0.608014	0.407931	0.626385	0.71025	0.643831	0	0.516917	0.547919	0.416872	0.466069	0.421368	0.613078	0.490966	0.49722	0.636669
RCL1	0.189699	0.223435	0.273695	0.182577	0.159131	0.231376	0.181792	0.261329	0.278206	0.197424	0.195694	0.240743	0.176219	0.287413	0.237627	0.230139	0	0.301238	0.236511	0.291101	0.262501	0.428881	0.139517	0.276421	0.201517	0.219077	0	0.170478	0.199741	0.290001	0.15673	0.315075	0.275979	0.264247	0.201998	0.242185	0.19064	0.219631	0	0.28596	0.171277	0.180792	0.30099	0.123786	0.202716	0.266322	0.267998	0.405237
JAK2	0.74148	0.815778	0.795487	0.702566	0.702618	0.780521	0.615885	0.790192	0.787275	0.787024	0.77518	0.728078	0.764116	0.882395	0.717132	0.827221	0	0.805458	0.747268	0.741127	0.794183	0.972552	0.559649	0.858343	0.765131	0.719845	0.571208	0.721704	0.839156	0.654812	0.667319	0.998383	0.786083	0.812462	0.806126	0.778217	0.867399	0.761065	0	0.842546	0.794976	0.728134	0.737351	0.478236	0.731447	0.697264	0.801941	0.88219
INSL6	0.00272848	0	0.00586894	0.0191428	0.0151255	0.00931383	0.00344325	0.00434815	0.0117408	0.00294701	0.00527502	0.00238741	0.00445352	0	0.00442451	0.00999688	0	0.0107306	0.00413727	0.00510287	0.0103934	0.00994472	0	0.0180673	0.00155956	0.0064918	0	0.00315175	0.0169676	0.00327338	0	0.00471248	0	0.00965271	0.00494394	0.0028957	0.00859691	0.00348126	0	0.00872287	0.00925076	0.00643219	0.0131873	0	0	0.0161617	0.00690348	0.00797348
RLN2	0	0	0	0	0	0	0	0	0	0	0	0	0	0	0	0	0	0	0.00255889	0	0	0	0	0	0.00178859	0	0	0	0	0	0	0.00172159	0.00150162	0	0	0	0	0	0	0	0	0	0.00152591	0	0	0	0.00186944	0
RLN1	0	0	0.000266168	0	0	0	0	0	0.000526422	0	0	0	0	0	0	0	0	0	0.00139614	0	0	0	0	0	0	0	0	0	0	0.00129678	0	0	0.000699843	0	0	0	0	0	0	0	0	0.00501216	0	0	0	0	0	0.0013357
PLGRKT	0.161099	0.219596	0.234761	0.238827	0.198178	0.304649	0.116056	0.244238	0.255874	0.244005	0.235111	0.191583	0.215885	0.246032	0.276376	0.222045	0	0.203988	0.227699	0.24081	0.267739	0.22848	0.144818	0.325293	0.180013	0.150756	0	0.164624	0.144123	0.200454	0.121489	0.151293	0.223833	0.23695	0.118075	0.243845	0.143739	0.181126	0	0.195469	0.204603	0.104941	0.161886	0.0970161	0.115379	0.225005	0.246566	0.29646
CD274	0.0131743	0.0188868	0.0368056	0.0238307	0.0319107	0.0216496	0.0539396	0.0344038	0.0217343	0.0330314	0.0269902	0.0187494	0.011674	0.0366901	0.0231425	0.0259808	0	0.0084739	0.0384812	0.0114832	0.0227339	0.0153554	0.0150787	0.0196892	0.0161068	0.0128688	0	0.0245253	0.0188822	0.0263576	0.0254118	0.0204684	0.0273081	0.0395467	0.0239355	0.0135133	0.031837	0.0511754	0	0.0220348	0.0272003	0.0262854	0.0194123	0	0.0209957	0.0174808	0.0231624	0.0681556
PDCD1LG2	0.00538282	0.00991448	0.0176596	0.0324451	0.0236784	0.0112077	0.0151774	0.00649479	0.026124	0.00375625	0.00261903	0.00803725	0.00287985	0.0277277	0.00932123	0.0403012	0	0.0146805	0.024676	0.00488803	0.00724325	0.0359314	0	0.0485941	0.00140371	0.00121075	0	0.00925091	0.0458963	0.0125737	0	0.0728541	0.010089	0.018425	0	0.00766902	0.00451382	0.00689505	0	0.00978644	0.0245459	0	0.0329382	0	0.00240103	0.0103687	0.00849705	0.00964781
RIC1	0.452406	0.497436	0.609956	0.641405	0.652077	0.566239	0.458813	0.548305	0.65402	0.481481	0.508043	0.449217	0.401135	0.646892	0.461047	0.708529	0	0.603573	0.60575	0.464099	0.661644	0.67158	0.363417	0.730339	0.556214	0.454574	0.209618	0.5293	0.604744	0.538066	0.381649	0.68345	0.515687	0.557191	0.436028	0.485807	0.522227	0.508457	0	0.566044	0.581904	0.408064	0.621133	0.363642	0.47808	0.556344	0.471143	0.565402
ERMP1	0.379226	0.377306	0.424128	0.349248	0.337017	0.39168	0.43859	0.37016	0.391902	0.41664	0.377847	0.367093	0.331164	0.390974	0.357154	0.338259	0	0.420444	0.401466	0.41215	0.462004	0.437079	0.302435	0.400296	0.408422	0.307975	0.209618	0.365223	0.314865	0.323602	0.355391	0.411785	0.375935	0.415028	0.349965	0.405941	0.442382	0.44343	0	0.341935	0.390378	0.262085	0.290186	0.315628	0.414297	0.340063	0.377967	0.532893
KIAA2026	1.02273	1.15576	1.04533	0.82079	0.866752	0.943548	0.985149	1.01142	0.924884	1.03321	1.06174	0.968906	0.973748	1.00848	0.997431	0.901903	0	0.983326	1.01735	0.96093	1.00393	1.03553	0.81061	1.00304	0.906052	1.01581	1.71098	0.932507	0.801831	0.921361	0.877629	0.947735	0.965862	1.0194	0.851804	1.05349	1.00443	1.10354	0	0.999272	0.913432	0.778755	0.893722	0.816037	0.905284	1.02159	0.988346	1.23077
MLANA	0.00515013	0.000657858	0.0182248	0.0541194	0.0203207	0.0147192	0.024099	0.0210954	0.0314224	0.0130277	0.00352772	0.0154175	0	0.0252149	0.0047915	0.0130308	0	0.0167612	0.0222156	0.0123799	0.0152487	0.0285803	0	0.0311802	0.00669374	0.00766788	0	0.022934	0.0181309	0.0325167	0	0.0150849	0.0094122	0.0257475	0	0.0154987	0.00927426	0.0112553	0	0.00808751	0.0155337	0	0.0215076	0	0.00937543	0.0318779	0.0124813	0.00164004
RANBP6	0.139297	0.138033	0.129099	0.157081	0.119384	0.187241	0.251368	0.139833	0.202062	0.0862304	0.147616	0.119666	0.0786026	0.124894	0.0715931	0.140999	0	0.112453	0.295634	0.116097	0.158937	0.184167	0.0422557	0.184203	0.2007	0.113987	0	0.115426	0.20506	0.0747112	0.119086	0.168341	0.121908	0.142308	0.0901885	0.118213	0.153557	0.121956	0	0.0980199	0.119821	0.0441823	0.0872558	0.0720299	0.135534	0.0941479	0.07282	0.149416
IL33	0.00111033	0	0.00459386	0.0178037	0.00583874	0.00629203	0.00393504	0.00576795	0.00328041	0.00253836	0.00315696	0.00390255	0	0.00293651	0	0.00168837	0	0.00343446	0.00428237	0	0	0.00160854	0	0.00395985	0	0	0	0.00821528	0.00665947	0	0.00511043	0.00181771	0.00530113	0	0	0.00233572	0.00372566	0.00122971	0	0.00520222	0.0038223	0	0.00253936	0	0	0.0123537	0.00224277	0.00484658
UHRF2	0.546353	0.567163	0.674503	0.643591	0.640372	0.629769	0.626613	0.617141	0.642555	0.486181	0.519987	0.529585	0.445624	0.667064	0.509836	0.635715	0	0.633126	0.660515	0.567023	0.638964	0.682283	0.361079	0.645607	0.737485	0.550002	0	0.542941	0.712911	0.551691	0.495606	0.78975	0.577353	0.575287	0.483119	0.468265	0.568207	0.50978	0	0.566932	0.583661	0.413209	0.616369	0.329962	0.578091	0.539357	0.563253	0.51079
GLDC	0.275658	0.30211	0.294856	0.224107	0.267887	0.256676	0.29242	0.367896	0.290976	0.286744	0.25764	0.27929	0.225302	0.409696	0.279443	0.288507	0	0.317539	0.287886	0.295703	0.274602	0.481056	0.151868	0.338381	0.329977	0.287406	0	0.189959	0.287253	0.228611	0.201131	0.423801	0.299222	0.255748	0.3088	0.372969	0.302417	0.237219	0	0.319391	0.355348	0.322598	0.323966	0.155407	0.407477	0.156317	0.282067	0.23152
KDM4C	1.34315	1.3998	1.44414	1.41698	1.52996	1.54539	1.53166	1.51033	1.4358	1.48941	1.36571	1.43994	1.31172	1.53646	1.49504	1.36606	0	1.6806	1.37147	1.56659	1.48827	1.55871	1.09443	1.43635	1.4642	1.40659	1.91315	1.37682	1.51822	1.42851	1.22357	1.4173	1.50322	1.48078	1.42503	1.39789	1.41476	1.46039	0	1.37325	1.46397	1.32317	1.42054	1.28529	1.49463	1.67491	1.40546	1.49847
DMAC1	0.119967	0.11859	0.155481	0.218985	0.171552	0.203617	0.314902	0.227752	0.210989	0.113867	0.164409	0.149169	0.167061	0.220094	0.125461	0.174593	0	0.120005	0.260412	0.183793	0.170464	0.175215	0.0889263	0.225141	0.171031	0.129498	0.220245	0.129472	0.170402	0.152679	0.140559	0.210893	0.135868	0.192897	0.165786	0.160342	0.249317	0.17698	0	0.119747	0.139437	0.0883853	0.121299	0.145491	0.163996	0.162808	0.0942453	0.13623
PTPRD	2.80687	2.80355	2.79523	2.74391	2.88825	2.9747	2.78206	2.87474	2.54012	2.72171	2.44466	2.6413	2.632	2.57081	2.65353	2.56213	0	2.64928	2.65214	2.79946	2.67908	2.56651	2.86217	2.59345	2.86926	2.70226	2.9329	3.1894	2.95312	3.00766	3.03779	2.82091	2.86577	2.72954	2.84946	2.50457	2.89187	2.8456	0	2.76251	2.60306	3.00716	2.8461	2.98333	2.87962	2.30158	2.51038	2.71781
TYRP1	0.00269957	0.00317715	0.000967565	0.00110647	0.00233683	0	0	0.00349892	0.00387298	0.00393445	0.00157897	0	0.00369729	0.00359932	0	0	0	0	0.00078088	0	0.00416	0.00208397	0	0.00395985	0.00126973	0	0	0	0.0075978	0.00440454	0.00454694	0.00181771	0.00129287	0	0	0.000945882	0.00223106	0	0	0	0	0.0045553	0	0	0	0	0	0
LURAP1L	0.277746	0.244691	0.2858	0.277168	0.245626	0.319844	0.206521	0.293633	0.310501	0.342861	0.300987	0.295094	0.257741	0.369964	0.272512	0.294865	0	0.272027	0.30451	0.221048	0.331239	0.357705	0.317039	0.27581	0.245986	0.290555	0.429863	0.252842	0.263609	0.2268	0.202482	0.326283	0.233447	0.253152	0.231943	0.258601	0.317245	0.287676	0	0.286147	0.287976	0.204047	0.332419	0.15789	0.249058	0.230538	0.227403	0.364845
MPDZ	1.18407	1.1745	1.29072	1.17582	1.26094	1.39884	1.59325	1.21139	1.21485	1.35057	1.39857	1.25562	1.35846	1.09724	1.07727	1.08769	0	1.2109	1.21696	1.18203	1.1954	1.24186	0.799137	1.14585	1.40107	1.12398	0.781132	1.23899	1.35704	1.18189	0.958491	1.16303	1.26048	1.40187	1.19479	1.28639	1.32056	1.33425	0	1.20736	1.13449	1.06056	1.18707	1.21167	1.37818	1.02687	0.971502	1.15985
NFIB	0.151697	0.175014	0.127655	0.189134	0.215935	0.177231	0.155993	0.195757	0.139931	0.134528	0.102742	0.0922333	0.11842	0.0652253	0.127381	0.131449	0	0.137082	0.0984788	0.114475	0.145042	0.101577	0.143886	0.101191	0.129163	0.179698	0	0.19497	0.16853	0.231184	0.205823	0.145647	0.173563	0.105932	0.117488	0.0991759	0.133033	0.129123	0	0.0812008	0.0904981	0.0994837	0.138906	0.10699	0.0905075	0.0998785	0.171306	0.136006
ZDHHC21	0.908148	0.845244	0.992724	0.852684	0.850047	1.03807	0.955869	0.869184	0.890349	0.842138	0.899415	0.771508	0.672514	0.888025	0.818774	0.75753	0	0.814222	0.822529	0.860756	0.94343	0.926268	0.467091	0.969537	0.90208	0.752666	1.26024	0.853173	0.957111	0.924765	0.642446	1.03754	0.871983	0.945884	0.694534	0.841995	0.843614	0.78178	0	0.95737	0.868688	0.704759	0.953337	0.732193	0.750396	0.765851	0.798123	0.931375
CER1	0.00115059	0	0.000495352	0.000969432	0	0	0	0.00298349	0	0	0	0.000648665	0	0	0	0	0	0	0	0	0	0	0.0124439	0	0	0	0	0	0	0	0.00636657	0.00161935	0.000609694	0	0	0.000747928	0.000531335	0	0	0.00413018	0	0	0	0	0	0	0	0
FREM1	0.152232	0.131599	0.149947	0.11029	0.0757967	0.0806184	0.0762447	0.196499	0.109636	0.0764842	0.1165	0.192547	0.0690719	0.112265	0.074676	0.127154	0	0.11379	0.085098	0.179682	0.202869	0.114234	0.157004	0.168969	0.124684	0.0856371	0	0.0634048	0.111046	0.125384	0.123479	0.122268	0.165233	0.0872802	0.0908408	0.149826	0.0704847	0.130058	0	0.147394	0.0846109	0.0999801	0.131522	0.073235	0.0761058	0.160842	0.106495	0.228007
TTC39B	0.649133	0.68746	0.873818	0.827612	0.859859	0.921484	0.766742	0.927621	0.897634	0.852754	0.868371	0.787878	0.714814	0.869965	0.712296	0.843414	0	0.750016	0.893581	0.776446	0.926599	0.980101	0.664844	0.899722	0.958227	0.737679	0.519021	0.78973	1.02531	0.705465	0.481271	1.00785	0.794197	0.890363	0.831873	0.809512	0.786191	0.739003	0	0.890648	0.876556	0.68543	0.810349	0.663929	0.841821	0.829842	0.66408	0.649019
SNAPC3	0.367105	0.394042	0.463334	0.405931	0.452639	0.425331	0.506428	0.459927	0.476486	0.472583	0.462021	0.433505	0.436555	0.517252	0.372635	0.483873	0	0.438344	0.488306	0.403985	0.484555	0.541245	0.415176	0.549849	0.493747	0.447713	0.209618	0.44763	0.525626	0.376521	0.359942	0.506702	0.43479	0.526893	0.42226	0.418747	0.568702	0.460091	0	0.501425	0.455779	0.410552	0.468562	0.318088	0.462991	0.397967	0.469404	0.526084
PSIP1	0.647258	0.585111	0.716074	0.703598	0.618029	0.709783	0.924571	0.725845	0.654979	0.541451	0.672924	0.611352	0.546026	0.620718	0.504359	0.559356	0	0.526935	0.772189	0.536774	0.578184	0.808996	0.563185	0.744606	0.694917	0.513049	0.781132	0.780555	0.772331	0.622463	0.58126	0.770358	0.642279	0.715477	0.510341	0.540191	0.78759	0.634235	0	0.683487	0.541443	0.609788	0.747078	0.487137	0.701506	0.656908	0.510571	0.820643
CCDC171	0.625936	0.853913	0.801266	0.631939	0.664759	0.672382	0.663859	0.680837	0.628111	0.794435	0.727155	0.678981	0.735553	0.782925	0.770905	0.503178	0	0.670907	0.596564	0.675626	0.636272	0.779176	0.723125	0.722382	0.709762	0.669414	0.561338	0.743482	0.740572	0.806802	0.763418	0.586821	0.784593	0.831645	0.647857	0.755398	0.725769	0.776036	0	0.689313	0.640402	0.642868	0.750392	0.574227	0.749111	0.998057	0.733351	1.08568
C9orf92	0.00310414	0	0.00750681	0.01756	0.00856533	0.00150526	0.019169	0.00700421	0.00778756	0.00262156	0.0022715	0	0	0.0180643	0.00359121	0.00910281	0	0.00786261	0.00820232	0.00233461	0.00322109	0.0147542	0	0.0114592	0.0035382	0.0046647	0	0.0199149	0.0196836	0.0146321	0	0.0170567	0.00586676	0.0140189	0	0.0034345	0.00350739	0.000922215	0	0.00328722	0.0093778	0.00682462	0.0197974	0	0.00562349	0	0.00607375	0.0142423
BNC2	0.028472	0.0354723	0.0405733	0.052657	0.0513955	0.0198327	0.0293422	0.0278467	0.0319194	0.0132015	0.0185635	0.0136717	0.0254998	0.0435667	0.0380296	0.0398815	0	0.0425245	0.026938	0.0220352	0.0187362	0.0384608	0.0328062	0.0339047	0.0271358	0.0228779	0	0.0210397	0.0677646	0.0277781	0.0354089	0.0339931	0.0340963	0.0297488	0.0144477	0.0290296	0.0315397	0.0317665	0	0.0269094	0.0303602	0.0262575	0.0230372	0.0129992	0.00586772	0.0101116	0.0275421	0.0334649
CNTLN	0.232035	0.370131	0.276661	0.225394	0.219328	0.254953	0.223623	0.294243	0.209958	0.370193	0.226657	0.262704	0.25597	0.291033	0.334154	0.19196	0	0.245671	0.323098	0.251282	0.292261	0.269666	0.209129	0.321045	0.291165	0.271012	0.780827	0.314237	0.274797	0.256304	0.251825	0.227801	0.283507	0.278369	0.225687	0.215989	0.299129	0.311618	0	0.322664	0.362286	0.246635	0.252679	0.203387	0.288899	0.133702	0.185809	0.537063
SH3GL2	1.11726	1.07978	1.23312	1.15661	1.22739	1.28566	1.32442	1.23064	1.18237	1.19578	1.04531	1.09459	1.06699	1.02145	1.17502	1.08876	0	1.07605	1.19175	1.16764	1.18019	1.25699	0.969432	1.22317	1.14954	0.979052	1.65175	1.36623	1.16039	1.39302	1.2081	1.18019	1.31101	1.27173	1.1604	1.18592	1.35655	1.21098	0	1.23096	1.13345	1.15636	1.09247	1.16413	1.24057	1.24149	1.1911	1.57626
ADAMTSL1	0.0746251	0.133847	0.153796	0.143635	0.140667	0.115859	0.20891	0.154714	0.1369	0.15117	0.184295	0.167752	0.113714	0.141637	0.157525	0.147415	0	0.153099	0.160005	0.135514	0.132598	0.155027	0.162161	0.200592	0.14352	0.146429	0	0.0981207	0.186108	0.10812	0.096069	0.13432	0.171007	0.12405	0.124745	0.115246	0.117131	0.119973	0	0.120315	0.197815	0.132614	0.113069	0.11459	0.120086	0.222756	0.185104	0.315713
SAXO1	0.0294845	0.00929248	0.0189712	0.0197659	0.0201224	0.0247727	0.0107231	0.00919269	0.0221623	0.00742121	0.0138002	0.0113644	0.00231242	0.0174688	0.0295504	0.0201114	0	0.0282967	0.0122632	0.0215672	0.019744	0.0169373	0	0.0257373	0.0253641	0.00668537	0	0.00432229	0.0301103	0.0156025	0	0.0267658	0.0138013	0.00568588	0.0100027	0.023013	0.0117447	0.00558459	0	0.0111702	0.0135644	0.00869489	0.0218	0.0138647	0.0058756	0.0323666	0.00899138	0.0281305
RRAGA	0.0708498	0.106845	0.109444	0.100531	0.103582	0.138151	0.337523	0.173867	0.170533	0.0628684	0.0928818	0.0649317	0.112018	0.151702	0.0769544	0.145971	0	0.0485746	0.294977	0.0776482	0.12463	0.150825	0.0211144	0.175352	0.166494	0.0720187	0	0.0912177	0.168182	0.0921272	0.116878	0.202781	0.106363	0.0817772	0.0508309	0.0706288	0.16382	0.136027	0	0.0721676	0.0821954	0.0578545	0.118553	0.0881313	0.149734	0.0820282	0.0352039	0.116779
HAUS6	0.123352	0.0940879	0.128365	0.130078	0.126981	0.139409	0.13638	0.154684	0.138444	0.114625	0.102577	0.122971	0.107029	0.13384	0.110468	0.121334	0	0.134283	0.149268	0.11176	0.139723	0.197704	0.0771459	0.193233	0.120164	0.0937525	1.01697	0.106037	0.167747	0.0980203	0.0770767	0.18255	0.112269	0.114931	0.0775043	0.136341	0.105704	0.0868225	0	0.100912	0.118655	0.0784265	0.167445	0.0584545	0.0950121	0.151618	0.0966157	0.188407
PLIN2	0.0526036	0.0324658	0.0380996	0.031603	0.0296753	0.0326521	0.0329228	0.039903	0.0282944	0.0412583	0.0340339	0.0152336	0.0116009	0.0686471	0.0356202	0.0267071	0	0.0342466	0.0231888	0.0466429	0.0535783	0.0406753	0.0327122	0.0556677	0.0287991	0.0325428	0	0.00940687	0.044125	0.0344338	0.0204287	0.0340522	0.0231735	0.0242982	0.0366681	0.032297	0.021477	0.0277217	0	0.0135065	0.0309828	0.0341338	0.030743	0.00969769	0.013789	0.0142723	0.0558386	0.24061
DENND4C	0.689615	0.657823	0.77307	0.73882	0.706163	0.702258	0.70553	0.748497	0.748989	0.713292	0.586943	0.683255	0.669782	0.914936	0.756497	0.848785	0	0.791451	0.72943	0.730809	0.791249	0.963542	0.48295	0.801058	0.700207	0.607792	0	0.679591	0.764756	0.623701	0.520865	0.906472	0.7451	0.791818	0.611728	0.740406	0.830844	0.705901	0	0.738886	0.799564	0.620388	0.840418	0.355797	0.716156	0.797049	0.726247	0.886784
RPS6	0.110094	0.102902	0.12577	0.152169	0.120067	0.125166	0.212038	0.22336	0.224348	0.0593427	0.0964249	0.0768013	0.149726	0.199125	0.12044	0.220416	0	0.173976	0.226824	0.117392	0.161399	0.179168	0.0428143	0.249717	0.126522	0.0837877	0.220245	0.120401	0.143643	0.107731	0.175069	0.18196	0.130545	0.135556	0.081187	0.106268	0.238297	0.13102	0	0.141888	0.152878	0.0762502	0.138318	0.0827047	0.12208	0.142947	0.101395	0.146436
ACER2	0.155742	0.156415	0.203783	0.111846	0.116361	0.0856736	0.182155	0.172386	0.168103	0.140682	0.123181	0.133766	0.131932	0.183685	0.169723	0.169008	0	0.206021	0.125379	0.154424	0.143573	0.214181	0.0879589	0.183152	0.149489	0.152885	0.35172	0.0952438	0.152341	0.171344	0.127297	0.232134	0.183087	0.161829	0.171096	0.202006	0.143548	0.156096	0	0.210631	0.13631	0.148787	0.185864	0.0617371	0.142998	0.11648	0.18878	0.255044
SLC24A2	2.52097	2.40502	2.47042	2.2401	2.31858	2.45968	2.33405	2.44454	2.28556	2.47495	2.41095	2.31296	2.29331	2.21486	2.39972	2.19071	0	2.30131	2.42822	2.3129	2.38676	2.43217	2.54674	2.29274	2.43133	2.40113	2.21815	2.57223	2.29044	2.37956	2.57834	2.48096	2.53518	2.38728	2.41407	2.48239	2.71692	2.57504	0	2.343	2.17321	2.52821	2.35934	2.19384	2.64909	2.04729	2.11277	2.40336
MLLT3	1.45286	1.39919	1.60735	1.4384	1.53724	1.56202	1.62048	1.49922	1.3866	1.51037	1.33363	1.36491	1.29292	1.21505	1.35002	1.2645	0	1.32175	1.44259	1.34515	1.4399	1.52605	1.41496	1.41323	1.50059	1.39931	1.02052	1.68135	1.32443	1.61331	1.60576	1.43055	1.57479	1.57191	1.46616	1.44029	1.6463	1.60103	0	1.44166	1.24849	1.49338	1.51979	1.54838	1.66476	1.53965	1.23416	1.87291
FOCAD	1.27377	1.54103	1.4192	1.49048	1.49617	1.4177	1.23563	1.4558	1.34102	1.44355	1.34813	1.43948	1.14337	1.4983	1.45185	1.5345	0	1.5137	1.46865	1.48694	1.61873	1.63819	1.12352	1.53192	1.42569	1.48598	1.22087	1.45534	1.7733	1.41884	1.09008	1.53336	1.54789	1.36118	1.2839	1.46011	1.49598	1.27621	0	1.4736	1.53439	1.19857	1.52949	1.08954	1.29455	2.07362	1.35576	1.43287
HACD4	0.0159721	0.00928374	0.0287858	0.0570948	0.0298034	0.0103176	0.00829953	0.0178635	0.0235842	0.00944607	0.00800872	0.0103905	0.0087802	0.0361884	0.00675725	0.0423401	0	0.0234637	0.0347263	0.0142063	0.0284043	0.062152	0	0.0619911	0.0025693	0.0111411	0	0.0119917	0.0510108	0.0447009	0.00346696	0.0300848	0.0139345	0.0158099	0.00244446	0.00970771	0.0132134	0.0108668	0	0.0183867	0.0352569	0.00679436	0.042931	0	0.00460621	0.0452015	0.0166501	0.00126165
KLHL9	0.157525	0.137716	0.153597	0.0892586	0.129068	0.185299	0.34592	0.155572	0.154241	0.137118	0.208206	0.185656	0.138509	0.10608	0.0838336	0.07197	0	0.0510811	0.235836	0.128514	0.119091	0.164599	0.100173	0.160449	0.274951	0.205938	0	0.183658	0.164568	0.130619	0.137711	0.14982	0.153195	0.154991	0.129771	0.123112	0.163986	0.165329	0	0.104558	0.0715503	0.0697665	0.100357	0.121094	0.228896	0.068386	0.0608383	0.200728
IFNA6	0	0	0	0	0	0	0	0	0	0	0	0	0	0	0	0	0	0	0	0	0	0.000674197	0	0	0	0	0	0	0	0	0	0	0	0	0	0	0	0	0	0	0	0	0	0	0	0	0	0
IFNA13	0	0	0	0	0	0	0	0	0	0	0	0	0	0	0	0	0	0.00147762	0	0	0	0	0	0	0	0	0	0	0	0	0	0	0	0	0	0	0	0	0	0	0	0	0	0	0	0	0	0
IFNA2	0	0	0	0	0	0	0	0	0	0	0	0	0	0	0	0	0	0	0.00135144	0	0	0	0	0	0.00230264	0	0	0	0	0	0	0	0	0	0	0	0	0	0	0	0	0	0	0	0	0	0	0
IFNE	0	0	0	0	0	0	0.00130375	0	0	0	0	0	0	0	0	0	0	0	0	0	0	0	0	0	0	0	0	0	0	0	0	0	0	0	0.00548995	0	0	0	0	0	0	0	0	0	0	0	0	0
MTAP	0	0	0	0	0	0	0	0	0.00124497	0.00196661	0.00162457	0	0.00155907	0	0.00124013	0	0	0	0.00388223	0	0	0	0	0	0	0	0	0	0	0	0	0	0.000630076	0	0	0	0.00190229	0	0	0	0	0	0.0014451	0	0	0	0	0
AL359922.1	0.00832297	0.00100022	0.0143341	0.0140136	0.00755752	0.0134532	0.00685539	0.0182208	0.00935268	0.01381	0.00920509	0.00626434	0.00509449	0.017329	0.00474351	0.0172968	0	0.00936215	0.0135007	0.00787211	0.0107295	0.0252681	0	0.00452977	0.0112738	0.00530632	0	0.00332619	0.0106632	0.0109816	0.0051158	0.00391881	0.0035078	0.0191397	0.00674962	0.00631221	0.00980726	0.00516755	0	0.0242302	0.0148093	0.00355591	0.0200543	0.0241	0.00808227	0.00842016	0.00492045	0.0221314
CDKN2A	0.0443909	0.0235827	0.0218685	0.0139357	0.0246641	0.0492465	0.0089063	0.0387031	0.016551	0.0189192	0.0101686	0.0102716	0.00651378	0.0390944	0.0229313	0.0167337	0	0.022817	0.0292105	0.0285218	0.023833	0.0154685	0	0.0363815	0.0089918	0.00408799	0	0.00821474	0.0329666	0.0196351	0.00972392	0.0248989	0.00855734	0.0225158	0.0206343	0.0218672	0.0209589	0.0233076	0	0.013315	0.0164074	0.00793119	0.0250009	0.0128235	0.0277995	0.00935302	0.0245618	0.024704
CDKN2B	0.00390435	0.00120458	0.000409076	0	0.00170946	0.00683558	0.000917145	0	0.00293412	0.00135688	0	0.000844484	0	0	0.00124742	0	0	0.00126912	0.00410935	0	0.00156468	0	0	0.00666911	0	0	0	0	0.00315906	0	0	0	0.00137515	0.00460496	0.00313396	0	0.00201717	0	0	0	0	0	0	0	0	0	0.00395899	0.00222547
DMRTA1	0.00177489	0	0.00156159	0	0	0	0.0011794	0.00149849	0.000762052	0	0.00178815	0	0	0	0	0	0	0	0	0	0	0	0	0	0	0	0	0	0	0.00173978	0	0	0	0	0	0	0.000736889	0	0	0	0.00122363	0	0	0	0	0.00558913	0	0
ELAVL2	1.42433	1.64313	1.68537	1.96963	2.00605	1.8956	1.73447	1.68915	1.82032	1.68682	1.70189	1.66018	1.52323	1.52102	1.48019	1.79042	0	1.51157	1.83763	1.63095	1.93205	1.7924	1.53362	1.90074	1.99426	1.57712	1.3578	1.77224	2.00495	1.79875	1.24037	1.66494	1.64835	1.80844	1.53826	1.68651	1.65786	1.59993	0	1.59035	1.837	1.51507	1.6416	1.48876	1.93219	1.97202	1.59358	1.62815
IZUMO3	0	0.00104192	0.000561688	0.000724742	0.00258484	0.00245636	0	0	0	0	0	0	0	0	0.00117293	0	0	0	0	0	0.00266421	0	0	0	0.00195188	0.00124902	0	0.00218648	0	0.00510016	0	0	0	0	0	0	0	0	0	0	0	0	0	0	0	0	0	0
TUSC1	0.0236999	0.024788	0.0534536	0.0497693	0.0512323	0.0355626	0.13406	0.0610192	0.0751515	0.0221895	0.0236024	0.0270389	0.0264485	0.0730414	0.0219521	0.097423	0	0.0216567	0.14178	0.0340908	0.0683863	0.0699366	0.0136718	0.0915964	0.0627293	0.0224925	0	0.0233151	0.0510273	0.023172	0.0248783	0.112496	0.0307356	0.0367456	0.0193045	0.0166024	0.0591867	0.0471207	0	0.0474625	0.0434417	0.00747476	0.0371141	0.00946806	0.0404961	0.0549981	0.0138369	0.0473764
CAAP1	0.353525	0.349674	0.404788	0.398341	0.436849	0.42448	0.271662	0.417449	0.432805	0.398022	0.432724	0.363135	0.344914	0.464988	0.400912	0.454041	0	0.401459	0.43093	0.335178	0.391115	0.401912	0.216795	0.516895	0.393026	0.38388	0	0.309834	0.469019	0.334839	0.275879	0.445797	0.35724	0.40144	0.342736	0.357892	0.347183	0.342775	0	0.387949	0.447271	0.294046	0.343394	0.191048	0.284755	0.363192	0.389959	0.388449
PLAA	0.179963	0.204242	0.258316	0.280184	0.264387	0.269823	0.223702	0.263024	0.32447	0.185636	0.179475	0.210949	0.205869	0.334624	0.249744	0.357043	0	0.232916	0.263346	0.199116	0.2901	0.331818	0.128425	0.329021	0.211783	0.169908	0	0.199258	0.261651	0.230153	0.181929	0.358825	0.237032	0.286711	0.199027	0.250059	0.259271	0.233601	0	0.232809	0.286074	0.178092	0.236606	0.178654	0.173643	0.27316	0.270487	0.309094
IFT74	0.159485	0.210832	0.210697	0.17473	0.157215	0.169162	0.20741	0.201395	0.186807	0.162015	0.182652	0.175238	0.142294	0.223694	0.187159	0.196675	0	0.231439	0.182755	0.158407	0.194946	0.207509	0.0938397	0.203189	0.201763	0.171614	0	0.186971	0.173733	0.212063	0.216393	0.151855	0.207995	0.239303	0.11796	0.18036	0.19413	0.204818	0	0.193792	0.179903	0.132789	0.190967	0.117216	0.194269	0.260284	0.166228	0.401949
LRRC19	0.00536331	0	0.00496188	0.00530084	0.00589204	0.00496485	0.00655327	0.00602296	0.0112112	0	0.000670192	0.00209011	0.00232584	0.0164014	0.00232955	0.0177903	0	0.0104584	0.00885253	0.00275657	0.0142434	0.00967024	0	0.00922794	0.0035214	0	0	0.00173737	0.0147151	0.00288103	0	0.0112192	0.00280086	0.00292403	0.00374473	0.00343792	0.00958046	0.00372778	0	0.00519373	0.00345129	0	0.0146077	0.00789258	0.00954387	0.00529238	0	0
TEK	0.00404248	0.0224296	0.0241187	0.0332731	0.025189	0.0144034	0.0354367	0.0351077	0.0205145	0.0146199	0.0172478	0.0157144	0.012382	0.0495365	0.0207477	0.0223019	0	0.0307617	0.0326947	0.0332133	0.0402255	0.0194579	0.0245305	0.013714	0.0294771	0.00900078	0	0.0112131	0.0256595	0.0450905	0.0294827	0.0213817	0.0140951	0.0313023	0.00529395	0.0210704	0.017595	0.0167656	0	0.0172223	0.0150599	0.0229196	0.0571381	0.0171695	0.0465359	0.0461295	0.0257041	0.0957388
EQTN	0.00417814	0.00470812	0.0098349	0.0124575	0.0101961	0.0118497	0.00231759	0.00522693	0.00860524	0.0027952	0.00710625	0.0124106	0.00683515	0.0117826	0.00477765	0.00299505	0	0.00617324	0.00694879	0.0019981	0.00471692	0.00798927	0	0.0128244	0	0.00411892	0	0.00272577	0.00558038	0.00612478	0.00269066	0.00604006	0.00238544	0.0113317	0.00243771	0.0129121	0.00232795	0.00255696	0	0.00779373	0.00277501	0.00451183	0.00391348	0	0.00189575	0.00994162	0.00556288	0.00683405
MOB3B	0.421194	0.648217	0.700193	0.765697	0.770388	0.633621	0.44988	0.726847	0.810095	0.70971	0.60871	0.685573	0.633071	0.676174	0.644663	0.817444	0	0.703299	0.713599	0.742289	0.840528	0.812428	0.549526	0.781787	0.540352	0.600298	0.655376	0.578033	0.536185	0.621809	0.428605	0.795631	0.564051	0.786503	0.600468	0.709131	0.65718	0.568658	0	0.74045	0.82975	0.529946	0.581158	0.487209	0.263747	0.747723	0.869747	0.901127
C9orf72	0.403543	0.349395	0.414382	0.451281	0.522806	0.479437	0.421742	0.466969	0.465011	0.448917	0.462621	0.280896	0.393748	0.461998	0.378034	0.566057	0	0.381228	0.581467	0.372514	0.450846	0.586468	0.214714	0.580757	0.439503	0.327992	0.220245	0.315104	0.546534	0.313654	0.242534	0.565255	0.334237	0.462329	0.32285	0.41942	0.364783	0.521494	0	0.363502	0.565406	0.327567	0.384121	0.191328	0.307957	0.384657	0.283664	0.395797
LINGO2	0.408461	0.379409	0.396243	0.502563	0.462476	0.453412	0.383526	0.316174	0.413261	0.318397	0.246483	0.234395	0.338958	0.319604	0.271303	0.488508	0	0.334877	0.307094	0.351681	0.376302	0.235719	0.471243	0.39099	0.346341	0.388716	0	0.457974	0.556818	0.420729	0.365049	0.455736	0.314635	0.358073	0.25013	0.308972	0.378035	0.26347	0	0.399843	0.415676	0.363319	0.364859	0.326439	0.376036	0.280852	0.528908	0.528081
ACO1	0.359922	0.445582	0.366458	0.370225	0.40771	0.479814	0.392338	0.443421	0.512453	0.441687	0.389246	0.327514	0.406399	0.447123	0.526384	0.461421	0	0.42221	0.450051	0.489391	0.521401	0.520549	0.322688	0.504507	0.289731	0.388265	0.220245	0.337338	0.378742	0.389865	0.342099	0.486301	0.391362	0.45662	0.331633	0.423083	0.449869	0.448861	0	0.442651	0.504578	0.337891	0.403836	0.374691	0.399295	0.322945	0.36072	0.518666
DDX58	0.0645809	0.076532	0.0862266	0.140695	0.0855558	0.066862	0.112673	0.0978038	0.121422	0.0625335	0.0770998	0.0505465	0.0600504	0.18372	0.109587	0.0855248	0	0.107068	0.102397	0.0793774	0.104275	0.136331	0	0.142156	0.0535535	0.0511006	0	0.0648232	0.119086	0.0653432	0.0393425	0.180912	0.0714612	0.126285	0.0417205	0.0839368	0.0794724	0.0657363	0	0.0708894	0.0942678	0.0473683	0.137747	0.0457702	0.0683241	0.112274	0.0948873	0.120757
TOPORS	0.154894	0.130074	0.135027	0.1207	0.126331	0.135708	0.219912	0.133664	0.203784	0.151581	0.14707	0.115532	0.118603	0.133217	0.102277	0.116091	0	0.0914908	0.157321	0.0727312	0.106852	0.160389	0.0553949	0.166988	0.119625	0.120025	0.571208	0.139267	0.130611	0.100248	0.138227	0.205838	0.111532	0.149217	0.0609654	0.162497	0.17249	0.166247	0	0.114665	0.109595	0.0824838	0.0670279	0.095696	0.125653	0.120284	0.0963682	0.258751
SMIM27	0.0341156	0.0186314	0.0454592	0.0650145	0.0570248	0.0303177	0.0694923	0.06558	0.0617589	0.0299687	0.0236997	0.0224199	0.0211339	0.101218	0.0377307	0.065495	0	0.0393944	0.0642297	0.01719	0.0458166	0.0283059	0.0146633	0.0637818	0.0221818	0.0275088	0	0.0363319	0.0801719	0.0641101	0.0209926	0.0596865	0.0271628	0.0654641	0.00833221	0.0266197	0.0497446	0.0298257	0	0.0385077	0.0401084	0.0343457	0.0561407	0.00494128	0.0253487	0.0325171	0.0194748	0.0299729
NDUFB6	0.22609	0.200741	0.283846	0.278756	0.273873	0.208003	0.295031	0.293331	0.286455	0.194973	0.215112	0.199865	0.206007	0.342533	0.28467	0.278846	0	0.196073	0.284884	0.243137	0.291857	0.353752	0.228848	0.34026	0.217731	0.180559	0	0.194745	0.32601	0.169991	0.235035	0.330558	0.280326	0.238259	0.295494	0.272518	0.324622	0.251777	0	0.215031	0.271899	0.254425	0.236488	0.129241	0.219148	0.196995	0.307149	0.283727
TAF1L	0.0036262	0.00265818	0.00301801	0.00101279	0.000974887	0.0029113	0.000917145	0.00316897	0.00211869	0.00394865	0.00156671	0.00212498	0.0194747	0	0.00105558	0	0	0.00672513	0.00112303	0.00207569	0.00423068	0.00411686	0	0.00744388	0.00491526	0.00996678	0	0.008094	0.00133307	0.00384431	0.00445215	0.00202971	0.00157205	0.00259579	0.00621299	0.00510494	0.000982617	0	0	0	0.00279686	0	0.00151584	0.00784551	0.00191324	0.0106674	0	0.0064434
TMEM215	0	0	0	0	0	0	0.00140447	0.000700016	0.000385172	0.00231335	0	0	0	0	0	0	0	0	0	0	0	0	0	0.00527051	0	0	0	0	0	0	0	0.00164645	0	0	0	0.00143927	0	0	0	0	0	0	0	0	0	0	0.00270008	0
APTX	0.259712	0.2839	0.350199	0.302889	0.288532	0.254427	0.284426	0.312442	0.362692	0.221158	0.224234	0.321323	0.308307	0.372125	0.404274	0.368556	0	0.335201	0.344955	0.340569	0.320219	0.480207	0.233877	0.420912	0.254723	0.220835	0	0.26137	0.393958	0.210067	0.224209	0.382163	0.360079	0.329029	0.250433	0.388064	0.333098	0.273999	0	0.313346	0.347697	0.240225	0.417397	0.146794	0.299057	0.377447	0.315545	0.370892
DNAJA1	0.17231	0.149322	0.271156	0.368891	0.26073	0.270839	0.925252	0.295613	0.43976	0.187919	0.207328	0.186917	0.215447	0.371505	0.186412	0.302208	0	0.181545	0.642042	0.201473	0.340503	0.352899	0.296632	0.46467	0.375816	0.191364	0	0.186244	0.367782	0.18349	0.283563	0.326484	0.244098	0.327712	0.128448	0.211679	0.373702	0.243919	0	0.216891	0.208141	0.0795491	0.199388	0.252003	0.324846	0.209799	0.16184	0.44909
SMU1	0.205862	0.195531	0.246215	0.22581	0.216809	0.241777	0.25256	0.261903	0.26521	0.249413	0.187031	0.227728	0.158254	0.293744	0.201454	0.265449	0	0.265684	0.303678	0.173054	0.244576	0.283621	0.121048	0.300319	0.26942	0.172637	0.220245	0.198475	0.244067	0.200592	0.167325	0.27069	0.225676	0.245645	0.158819	0.189787	0.255608	0.232749	0	0.184003	0.219094	0.157335	0.238704	0.122959	0.18592	0.211704	0.223078	0.340801
B4GALT1	0.0175118	0.00509762	0.0175644	0.0325616	0.0186255	0.0100532	0.0141678	0.0196329	0.0196261	0.0200415	0.0111012	0.00354071	0.00637769	0.0458913	0.0152822	0.0232515	0	0.043654	0.0225081	0.0185353	0.0199315	0.0361552	0.0233622	0.0285486	0.0143208	0.0234002	0	0.00731037	0.0235791	0.0321334	0.0107769	0.0450345	0.0175194	0.0110294	0.011306	0.0118773	0.0145695	0.0413027	0	0.0330171	0.0315381	0.0182159	0.0156604	0.00500431	0.012037	0.0420042	0.0405537	0.0287414
SPINK4	0	0	0.000457068	0.00250699	0.000846039	0	0	0.000953405	0.00064544	0.00390405	0.00222002	0	0	0.0025138	0.0021264	0.00215461	0	0	0	0	0.000814814	0.00342948	0	0.00265232	0.00117469	0	0	0.00252965	0.00390559	0	0	0	0.000390404	0	0	0	0.00142191	0	0	0	0.00144872	0	0	0	0	0	0	0.00380446
BAG1	0.0441697	0.046465	0.0595879	0.0946499	0.06134	0.0638604	0.119629	0.100103	0.136597	0.0404649	0.0497393	0.0309721	0.0585008	0.134411	0.0655258	0.0933703	0	0.0803991	0.125059	0.0625217	0.118142	0.0863274	0.108756	0.131786	0.106859	0.0602028	0	0.0378146	0.0725167	0.0301043	0.0381468	0.124026	0.0694688	0.0375128	0.0338669	0.0655969	0.0888453	0.0792341	0	0.0793003	0.122473	0.0405051	0.0795097	0.0582796	0.0516512	0.1169	0.0804758	0.0608327
CHMP5	0.142291	0.124524	0.126247	0.163481	0.166402	0.152196	0.235237	0.217596	0.2059	0.130531	0.164971	0.148454	0.134676	0.204908	0.113867	0.158993	0	0.122834	0.295412	0.124554	0.147148	0.193149	0.113387	0.219146	0.212185	0.155339	0.220245	0.125862	0.165943	0.106524	0.0943094	0.186493	0.143948	0.143612	0.123538	0.124337	0.188134	0.144013	0	0.1281	0.143728	0.0619597	0.180023	0.0796178	0.135793	0.133057	0.105516	0.152318
NFX1	0.616406	0.634609	0.705654	0.679711	0.656843	0.62182	0.463456	0.762262	0.815435	0.668699	0.721415	0.756474	0.764386	0.965167	0.886052	0.879212	0	0.930609	0.689784	0.805409	0.813234	0.924796	0.758703	0.879633	0.635068	0.649676	0.35172	0.413871	0.611371	0.57601	0.593616	0.847035	0.737577	0.761904	0.766706	0.84078	0.584141	0.624783	0	0.682272	0.768328	0.559539	0.735291	0.300858	0.550652	0.900986	0.770373	0.760244
AQP7	0.00174264	0.016948	0.00724651	0.019363	0.0174381	0.0100714	0.0030336	0.00433308	0.00891614	0.00493651	0.00740876	0.00304065	0.00233066	0.010474	0.00912921	0.0116203	0	0.00702402	0.0029287	0.0159184	0.00438399	0.0190598	0	0.00569711	0.00805218	0.00451414	0	0.00562602	0.00906724	0.00820312	0.0151127	0.0159355	0.00559348	0.00379072	0	0.0149759	0.00511144	0.00588561	0	0.00142813	0.00519303	0	0.00850697	0	0.00365261	0.00501529	0.00227581	0.00935664
AQP3	0	0	0	0	0	0	0.000976124	0.00177501	0	0	0	0.00174762	0	0	0	0.00242875	0	0	0	0.00101204	0	0	0	0.00232077	0	0	0	0.00433798	0.00169378	0	0.00637608	0	0.000691069	0	0	0	0.00163424	0	0	0	0	0	0.00215691	0	0	0	0	0.0105696
NOL6	0.0311962	0.0391949	0.0676349	0.0348988	0.0263589	0.0373446	0.0497241	0.0549701	0.0686859	0.0273547	0.0342202	0.0142188	0.0289872	0.0609547	0.0855644	0.0557047	0	0.0563131	0.0884842	0.0529677	0.0691106	0.0652839	0	0.0927298	0.0352895	0.0306777	0	0.0226531	0.0625641	0.0352916	0.0394836	0.0665994	0.0430688	0.0447351	0.0295666	0.0322678	0.0258336	0.029897	0	0.0333214	0.0520967	0.0365918	0.0233303	0.0218099	0.0391364	0.0753616	0.0777825	0.0314613
ANKRD18B	0.0457787	0.0628042	0.0808342	0.0384803	0.0754731	0.0372871	0.0470526	0.0929964	0.0864479	0.125649	0.215064	0.0919625	0.0718781	0.093597	0.0405879	0.0816196	0	0.07897	0.0381613	0.141459	0.0826191	0.200502	0.175146	0.160101	0.197471	0.0613934	0	0.0988884	0.0534693	0.0997123	0.0996789	0.0580459	0.0698955	0.121465	0.0704512	0.125997	0.117068	0.0379636	0	0.118791	0.114448	0.0793582	0.0999717	0.0396737	0.0933508	0.0650129	0.0982713	0.0996864
PRSS3	0.00984016	0.0235448	0.0213023	0.0419698	0.0300522	0.0194253	0.011524	0.0378345	0.0290651	0.00621067	0.00514039	0.00682482	0.0204034	0.0564916	0.0212766	0.0295312	0	0.0176762	0.0324952	0.020675	0.0233847	0.0263257	0	0.0359586	0.0286472	0.0203204	0	0.0145973	0.0258746	0.0388907	0.013148	0.0175198	0.0192741	0.00487001	0.00511121	0.0187974	0.0151528	0.0141933	0	0.0197047	0.0267671	0.016915	0.0397904	0.00705607	0.0216931	0.0250359	0.00817881	0.0192765
UBE2R2	0.734507	0.740855	0.769326	0.78997	0.667525	0.673537	0.676727	0.770254	0.799708	0.734989	0.636882	0.798195	0.651694	0.784165	0.809087	0.822084	0	0.781942	0.72591	0.773351	0.785949	0.867805	0.858216	0.893414	0.673943	0.724663	0.770782	0.660788	0.697107	0.672625	0.764701	0.834059	0.789211	0.765635	0.720257	0.78652	0.76084	0.775173	0	0.677647	0.7923	0.594974	0.839089	0.603869	0.711281	0.853148	0.849144	0.778674
UBAP2	0.395054	0.434888	0.472919	0.449458	0.519728	0.507155	0.353478	0.459648	0.502874	0.507296	0.415757	0.440241	0.340855	0.477021	0.517367	0.498196	0	0.532332	0.436473	0.515813	0.511201	0.502932	0.389311	0.47172	0.429319	0.371111	0.337312	0.409295	0.345377	0.416204	0.314489	0.500587	0.481027	0.496766	0.377329	0.489832	0.387074	0.445633	0	0.477523	0.516766	0.284403	0.40273	0.324293	0.406845	0.490954	0.597159	0.499448
DCAF12	0.1249	0.108944	0.145517	0.125021	0.13084	0.0890894	0.132429	0.119769	0.164319	0.113343	0.0839388	0.137364	0.114856	0.164339	0.144571	0.143246	0	0.131529	0.123528	0.132893	0.108153	0.156543	0.0680925	0.185135	0.138175	0.10672	0	0.0941957	0.112828	0.110412	0.142287	0.149199	0.125366	0.154819	0.109954	0.127437	0.118199	0.0954457	0	0.0915663	0.145531	0.118242	0.139639	0.0544424	0.119459	0.109429	0.142357	0.127567
UBAP1	0.418665	0.502489	0.491729	0.460034	0.473226	0.462301	0.524299	0.501013	0.562388	0.500877	0.456044	0.426762	0.457332	0.509148	0.504296	0.53062	0	0.484855	0.513933	0.522036	0.544144	0.524224	0.418712	0.557298	0.460274	0.476048	0.561338	0.508087	0.365777	0.461821	0.367828	0.523926	0.499464	0.539452	0.36048	0.502073	0.520443	0.517845	0	0.426178	0.555402	0.297654	0.466185	0.388169	0.440522	0.573563	0.513986	0.578431
KIF24	0.0181936	0.0164889	0.00878877	0.0204264	0.00990558	0.00647211	0.00741239	0.00724763	0.00841284	0.00716217	0.00568952	0.0124336	0.00307267	0.0134243	0.00780143	0.0143229	0	0.0153891	0.00809401	0.00412821	0.00759011	0.0189862	0	0.0372007	0.00912127	0.00789397	0	0.00922278	0.0095457	0.0106449	0.0113949	0.0122128	0.00732704	0.0132798	0.0142711	0.00521134	0.00751028	0.010508	0	0.00885615	0.0110245	0.00385217	0.0107927	0.00699901	0.00602706	0.0336122	0.00500777	0.0514402
NUDT2	0.0645478	0.0435399	0.0816327	0.0816028	0.0845897	0.0513668	0.0994035	0.120455	0.142953	0.0663428	0.0712587	0.0667886	0.040872	0.16832	0.128352	0.114634	0	0.0838342	0.130593	0.0645467	0.0986242	0.130078	0.0076854	0.124709	0.0501737	0.0521738	0	0.0489363	0.0774736	0.0695172	0.0334521	0.128314	0.0765895	0.115563	0.0520608	0.0617365	0.0749595	0.0549642	0	0.0684755	0.101047	0.0479752	0.076137	0.0370177	0.0605598	0.0995622	0.133101	0.104259
MYORG	0.0198706	0.00520984	0.0157261	0.0162493	0.0138923	0.00914673	0.0215791	0.0143516	0.0248976	0.00806858	0.0164981	0.0188962	0.0204873	0.030633	0.0277575	0.0131717	0	0.010605	0.0119933	0.0165119	0.0304712	0.032958	0.0161399	0.0351361	0.0253297	0.00427897	0	0.0108266	0.0101621	0.0139298	0.00869174	0.0222912	0.0109844	0.0221492	0.0118385	0.0172254	0.0129538	0.0115592	0	0.00983891	0.0181906	0.00103152	0.0200648	0.0158596	0.0103988	0.0145589	0.0271809	0.0297866
C9orf24	0.163984	0.163335	0.19669	0.172808	0.168144	0.103051	0.396599	0.177022	0.177313	0.163271	0.217909	0.115698	0.190366	0.180001	0.163982	0.145343	0	0.165579	0.205912	0.12413	0.142418	0.23305	0.149438	0.230564	0.116188	0.114556	1.09023	0.161172	0.146026	0.181907	0.0920144	0.24183	0.181433	0.186156	0.0710781	0.150425	0.247984	0.249732	0	0.186074	0.166252	0.152662	0.151285	0.102737	0.138521	0.319319	0.218345	0.44392
FAM219A	0.394531	0.499606	0.55857	0.536176	0.572073	0.500858	0.581363	0.611794	0.70584	0.562431	0.583924	0.557716	0.532793	0.49293	0.638671	0.538839	0	0.595133	0.630288	0.588045	0.596583	0.72301	0.502573	0.666124	0.50278	0.429668	0.655376	0.388289	0.480121	0.491099	0.427338	0.596733	0.609361	0.623357	0.436932	0.657395	0.604666	0.556388	0	0.496547	0.622972	0.34482	0.518179	0.371864	0.545729	0.733421	0.717614	0.616151
DNAI1	0.26137	0.272627	0.331725	0.196307	0.216796	0.231565	0.297033	0.329973	0.287515	0.242304	0.210004	0.214687	0.172282	0.357785	0.384752	0.235169	0	0.236583	0.214528	0.208466	0.216585	0.355135	0.122735	0.268849	0.211889	0.208586	0.209618	0.287168	0.294869	0.230028	0.314033	0.389171	0.428107	0.413727	0.360089	0.346914	0.460052	0.388685	0	0.312028	0.265471	0.32959	0.329659	0.16762	0.219393	0.213655	0.277452	0.284444
ENHO	0.0518115	0.0440887	0.082091	0.116896	0.0759186	0.0399944	0.206224	0.0800387	0.120822	0.037374	0.0346803	0.0186042	0.0469703	0.120878	0.0478826	0.125285	0	0.0448579	0.219595	0.0755937	0.102104	0.0799352	0.125566	0.168475	0.108342	0.0343167	0	0.05398	0.0875358	0.0478884	0.0684932	0.141245	0.0524473	0.0870117	0.0122358	0.0360931	0.116835	0.0657023	0	0.0915421	0.0793593	0.0341266	0.0878353	0.0520223	0.0797786	0.0634312	0.0326295	0.120581
CNTFR	0.094845	0.112448	0.155881	0.115838	0.122715	0.112994	0.224698	0.185883	0.199762	0.103557	0.0955907	0.0876597	0.13335	0.186861	0.157153	0.137522	0	0.152798	0.16947	0.144302	0.151098	0.260191	0.112819	0.20843	0.144615	0.0943031	0	0.0992961	0.108955	0.120966	0.114318	0.143381	0.155708	0.155622	0.0906893	0.131468	0.174904	0.144737	0	0.111699	0.157411	0.0939373	0.111174	0.0709381	0.160972	0.392444	0.229856	0.20379
RPP25L	0.016257	0.0257188	0.034571	0.0674334	0.0525369	0.0413499	0.0517309	0.0432318	0.0687224	0.0314654	0.0254127	0.0150775	0.0604886	0.0639497	0.0673958	0.0672326	0	0.0560931	0.0887843	0.0300795	0.0572942	0.0371412	0.0406567	0.0702423	0.0464266	0.0343756	0.35172	0.0194645	0.0362926	0.016938	0.0290129	0.0391557	0.0269624	0.0155907	0.0141422	0.0299037	0.0294282	0.0167682	0	0.0189649	0.0284611	0.0136642	0.0414434	0.0264669	0.018885	0.0296502	0.0419105	0.0384413
DCTN3	0.0666712	0.0513936	0.0990419	0.199584	0.137417	0.134697	0.254179	0.135127	0.20516	0.0500608	0.0990646	0.0475548	0.095663	0.225712	0.120963	0.179755	0	0.110411	0.289895	0.085518	0.17323	0.14602	0.0584692	0.225495	0.09895	0.059964	0	0.0876266	0.157448	0.0956595	0.114887	0.203389	0.109709	0.1124	0.0170559	0.102578	0.134704	0.116713	0	0.0759278	0.115039	0.0449101	0.110425	0.0940628	0.120217	0.0550965	0.111835	0.11741
ARID3C	0.00104567	0.00186094	0	0	0.00126089	0.0017883	0	0	0	0	0	0	0	0	0	0	0	0.00112538	0	0	0	0.00183191	0	0	0	0	0	0	0.00144403	0	0	0	0.000415476	0	0	0	0	0	0	0	0	0	0	0	0	0	0	0.00586628
SIGMAR1	0.0372708	0.0350598	0.0472597	0.0296353	0.0669324	0.0561606	0.0606835	0.0701227	0.0693293	0.0155363	0.0284124	0.024786	0.0525532	0.0584989	0.0505286	0.0506616	0	0.0379762	0.0701522	0.0485684	0.0718795	0.0499328	0	0.0575773	0.0392777	0.032454	0	0.0312276	0.0661845	0.0369014	0.048732	0.068851	0.0590363	0.0491791	0.0145048	0.0360034	0.0416415	0.034868	0	0.0437772	0.0480356	0.0111874	0.049978	0.0308247	0.0464761	0.0735768	0.0160193	0.0547003
GALT	0.0340338	0.0379308	0.0648213	0.0561917	0.0401134	0.0185995	0.0467333	0.0353552	0.0799745	0.0387567	0.0092394	0.0311237	0.0428005	0.140597	0.07361	0.103285	0	0.100728	0.0627488	0.0492228	0.0627178	0.0768192	0.0505669	0.116969	0.021911	0.0566246	0	0.0318143	0.0347352	0.0332538	0.0353833	0.03551	0.0480483	0.053769	0.0286775	0.0477381	0.0452763	0.0631864	0	0.0310966	0.0759098	0.0371362	0.038731	0.026048	0.0272667	0.0397226	0.0716679	0.178107
IL11RA	0.165815	0.200402	0.174152	0.108664	0.17145	0.184406	0.120297	0.2189	0.135303	0.126382	0.0962172	0.0842232	0.107162	0.166119	0.184598	0.126038	0	0.133116	0.144495	0.23368	0.191605	0.137414	0.152712	0.117704	0.158432	0.192252	0.780827	0.244417	0.139703	0.204942	0.177361	0.217612	0.220587	0.10491	0.0942565	0.124556	0.136729	0.12589	0	0.158229	0.0952735	0.100349	0.208408	0.0886309	0.206207	0.0572701	0.121109	0.205094
CCL27	0	0.00520609	0.00263691	0.00178507	0.00105229	0.00428004	0.00578279	0.00125149	0.00172894	0.00157497	0.00219898	0	0.011823	0	0.00300851	0.00659363	0	0.00473722	0.00293036	0.00369632	0.00172907	0.00492783	0	0.00439936	0.00533519	0	0	0.00134369	0.0047636	0	0.00561499	0.00222277	0.00066183	0	0.0077944	0.00321575	0.00637933	0.00295157	0	0.00813231	0.00279137	0.00774304	0.00183242	0	0.00867091	0	0	0.0140476
AL162231.1	0.052449	0.0575227	0.0459968	0.130234	0.0773346	0.0637457	0.0871148	0.0641918	0.0956772	0.0245389	0.0481612	0.0364913	0.0886997	0.0884747	0.0772646	0.055355	0	0.0526207	0.118572	0.056613	0.077693	0.0447282	0.0217917	0.118294	0.0864629	0.0510888	0.209618	0.0381218	0.100232	0.0540942	0.0667196	0.0680483	0.0614873	0.0455077	0.0247401	0.0375624	0.0590017	0.0405098	0	0.045268	0.0660331	0.0352349	0.0743319	0.0212894	0.0649808	0.0513245	0.0666547	0.030606
FAM205C	0	0	0.000503111	0	0	0	0	0.00148106	0	0	0	0	0	0	0.00108825	0	0	0	0	0	0	0	0	0	0	0	0	0	0.00171754	0	0	0.00221836	0	0	0	0	0	0	0	0	0	0	0	0	0	0	0	0
PHF24	0.110969	0.0884203	0.110879	0.142184	0.0890547	0.135204	0.156871	0.162349	0.157784	0.056974	0.0947094	0.109844	0.111885	0.165654	0.0986233	0.13493	0	0.103804	0.179743	0.147645	0.124042	0.152406	0.0558743	0.181853	0.176036	0.127122	0.220245	0.105191	0.110692	0.0804595	0.110357	0.138077	0.114197	0.119201	0.046282	0.0995079	0.168753	0.108685	0	0.0892347	0.112973	0.0571956	0.0870767	0.129477	0.126131	0.130237	0.105719	0.0942155
DNAJB5	0.0327943	0.0380851	0.0273277	0.0403137	0.0322624	0.0261062	0.0709266	0.0394413	0.0646821	0.0305742	0.034178	0.0296689	0.0516988	0.0192895	0.0380675	0.0424792	0	0.0266121	0.0526323	0.0456524	0.0360603	0.0305174	0.0298118	0.0573174	0.0545831	0.0441401	0	0.0245863	0.0327212	0.016763	0.0246316	0.0368733	0.0382611	0.019007	0.026353	0.0454588	0.028209	0.0285963	0	0.0266472	0.0417375	0.0177875	0.021306	0.0483924	0.038848	0.113054	0.0611384	0.0475471
C9orf131	0	0.00123234	0.00122497	0.00210898	0	0	0	0	0.000674123	0	0	0	0	0	0	0.00188684	0	0	0.00223563	0.00266801	0	0.000886194	0.0109183	0.00362089	0	0	0	0	0	0.00160291	0	0.00387911	0	0	0	0	0	0	0	0	0	0	0	0	0	0	0.00224277	0.001007
VCP	0.170906	0.183169	0.272902	0.195366	0.19649	0.160481	0.489022	0.31874	0.401763	0.241388	0.26806	0.197977	0.266543	0.469601	0.265041	0.380305	0	0.292963	0.404544	0.210669	0.256043	0.418859	0.253178	0.448966	0.261163	0.17625	0.429863	0.182598	0.225541	0.165974	0.267651	0.389484	0.270793	0.275986	0.144065	0.231232	0.359274	0.35199	0	0.260598	0.252663	0.205298	0.225454	0.184789	0.252435	0.312403	0.231476	0.409644
FANCG	0.0381694	0.0322772	0.0275504	0.0303767	0.0277507	0.042643	0.0396746	0.051641	0.0469841	0.0107265	0.0281862	0.0341364	0.0330955	0.0689009	0.0525361	0.0300048	0	0.0443329	0.0389022	0.0284732	0.0398567	0.0466144	0	0.0413703	0.0217625	0.0225275	0	0.0346219	0.0334113	0.0326794	0.0323557	0.0459256	0.0348146	0.00497803	0.011803	0.0333191	0.0280217	0.0401292	0	0.0166225	0.0464635	0.0164832	0.0499019	0.0122562	0.0330344	0.0333476	0.0269399	0.0263338
PIGO	0.0134746	0.0141193	0.0228618	0.0218291	0.0159408	0.00941015	0.0212365	0.0288505	0.0304408	0.0117719	0.0123016	0.0186865	0.0133341	0.0444039	0.0460614	0.0302662	0	0.0360525	0.0290364	0.0198384	0.0346455	0.0158085	0	0.0464289	0.00236176	0.00844794	0	0.0163441	0.0107434	0.0242274	0.0112166	0.0297746	0.0186944	0.0163906	0.00964879	0.0223463	0.0147539	0.0156962	0	0.0144086	0.0271015	0.0188354	0.0158376	0.012105	0.0168912	0.023188	0.0283273	0.00232839
STOML2	0.0552715	0.0464346	0.0742342	0.0779694	0.0721091	0.0662555	0.162007	0.0994311	0.116037	0.0531186	0.0495876	0.0537548	0.0665651	0.0976408	0.0820679	0.0700823	0	0.0922028	0.142596	0.0706755	0.0629524	0.103182	0	0.0899357	0.11982	0.0741104	0	0.0677191	0.110683	0.045945	0.0660988	0.106672	0.0867922	0.049243	0.0490359	0.0707923	0.102979	0.066221	0	0.0472268	0.077223	0.0401149	0.0641816	0.0399031	0.0733013	0.0685963	0.044771	0.0702899
FAM214B	0.0499491	0.0789692	0.0738275	0.0458429	0.0756961	0.0835127	0.068567	0.0727984	0.101034	0.041578	0.0603845	0.0468116	0.078306	0.09926	0.0940314	0.0420359	0	0.0587438	0.0566589	0.0525656	0.076722	0.108725	0.035208	0.0596443	0.0675717	0.0400398	0.209618	0.0718324	0.0513678	0.0726067	0.0858024	0.0969951	0.0652347	0.0352172	0.0468261	0.0588256	0.0470061	0.0772322	0	0.0544971	0.0667327	0.0518162	0.0834566	0.0672493	0.0870146	0.038735	0.0449697	0.0698246
UNC13B	0.115765	0.16844	0.141378	0.231349	0.215139	0.152062	0.111338	0.157122	0.232648	0.199712	0.14261	0.190483	0.183053	0.201642	0.19372	0.237821	0	0.188987	0.139713	0.198651	0.18963	0.162511	0.183461	0.213674	0.127613	0.13832	0	0.110185	0.142417	0.144081	0.119004	0.106778	0.154335	0.180963	0.10971	0.161087	0.0788756	0.101078	0	0.259427	0.162054	0.0574906	0.124057	0.0958646	0.116288	0.0743378	0.201915	0.140005
RUSC2	0.553422	0.653041	0.687287	0.542848	0.577724	0.568422	0.821279	0.685345	0.784364	0.606042	0.605077	0.59981	0.652881	0.612584	0.700185	0.613025	0	0.589595	0.675145	0.624342	0.676984	0.735385	0.612513	0.81018	0.628669	0.597499	0.649657	0.543562	0.424036	0.464539	0.569749	0.643007	0.60049	0.678406	0.481182	0.712408	0.73618	0.710963	0	0.610475	0.6996	0.471538	0.600558	0.532941	0.709825	0.906755	0.838752	0.786856
FAM166B	0	0	0.00160743	0.00155248	0	0.00155347	0	0	0.00266368	0	0.00124838	0	0	0	0.00103944	0.00352402	0	0	0.00192323	0.00146024	0.00150731	0.000461151	0	0.00144009	0.00531523	0	0	0	0	0.00208582	0.00589644	0	0.000748606	0	0	0	0	0	0	0	0.00150297	0	0	0	0	0	0	0.00255163
TESK1	0.120185	0.093344	0.106016	0.083507	0.121477	0.118818	0.240712	0.151056	0.13852	0.093826	0.122585	0.0993967	0.146553	0.0834426	0.14533	0.0876079	0	0.0862541	0.149378	0.118352	0.106357	0.130169	0.0772813	0.0930153	0.154397	0.143934	0	0.108001	0.124684	0.0940339	0.109187	0.167008	0.13117	0.110452	0.062717	0.0823311	0.136892	0.179684	0	0.136168	0.0981904	0.0368116	0.065163	0.0768067	0.141877	0.0721585	0.113336	0.114182
CD72	0.00695011	0.00836304	0.0196907	0.0123808	0.0241194	0.0141334	0.0280265	0.0368026	0.017922	0.028799	0.0517948	0.041574	0.0459521	0.0139306	0.0375381	0.00994546	0	0.0109277	0.0247823	0.0204105	0.0107555	0.0207877	0.00602196	0.0146134	0.0176212	0.028815	0	0.0156861	0.0122651	0.0212151	0.0514587	0.0155804	0.0356141	0.0185431	0.0108335	0.0189481	0.0233707	0.0409206	0	0.0206162	0.0208576	0.0166237	0.0371567	0.0349161	0.0260295	0.0224111	0.00511384	0.0828836
CCDC107	0.0441132	0.0646031	0.0673278	0.120473	0.0617578	0.0589522	0.13675	0.0974652	0.134697	0.0662612	0.0510543	0.0379253	0.0903666	0.141704	0.0768206	0.0821018	0	0.0770987	0.137157	0.0515748	0.0978895	0.100073	0	0.133876	0.0686527	0.0494031	0	0.0604726	0.0897459	0.0762466	0.115157	0.130789	0.0625135	0.0660813	0.0251661	0.0535196	0.125128	0.0605517	0	0.103983	0.0579903	0.0436801	0.102202	0.0851698	0.0715529	0.0955307	0.0391332	0.0719621
ARHGEF39	0.00942632	0.00913503	0.00637217	0.0141064	0.00871501	0.00433037	0.00496953	0.00807617	0.00965322	0.00543851	0.00620472	0.00478703	0.00854011	0.0167927	0.0107155	0.01442	0	0.0148222	0.00679246	0.00651636	0.00736175	0.0191263	0	0.0244794	0.00107227	0.00263048	0	0	0.00821676	0.00648855	0.00441782	0.00601192	0.013451	0.00505725	0.00386032	0.00465432	0.0050582	0.0085833	0	0.00507554	0.00813888	0.00880991	0.0030164	0	0	0	0.0216867	0.00670977
CA9	0	0.00103848	0.000985982	0.00256917	0	0	0	0.00480754	0.00284212	0	0.00132718	0	0	0	0.00264568	0	0	0.00529514	0.00116833	0.00138201	0	0.00448626	0	0.00279588	0	0	0	0	0.00218785	0	0	0	0.00103677	0.00200348	0	0.00111537	0.000708414	0.00232062	0	0.00148062	0	0	0.00221526	0	0.00359217	0.00277089	0	0
TPM2	0.0396691	0.0679556	0.0389358	0.0561222	0.0299354	0.0393669	0.0449335	0.090939	0.0730402	0.0223334	0.0396204	0.0346257	0.0437997	0.0201944	0.048207	0.0840484	0	0.0361695	0.0356806	0.0368678	0.0300193	0.0413703	0.0884528	0.0654235	0.0450407	0.0427388	0	0.0314283	0.051786	0.0118395	0.068375	0.0730537	0.0436878	0.0396132	0.0303192	0.0386537	0.0692661	0.0482866	0	0.0688946	0.0508892	0.0430092	0.0857091	0.017924	0.0764473	0.0616578	0.0401153	0.0531771
TLN1	0.0734196	0.060087	0.0819781	0.105386	0.0956532	0.0613877	0.1254	0.108363	0.124657	0.0724554	0.0869829	0.0511287	0.100688	0.133347	0.0943924	0.0984367	0	0.093337	0.123754	0.0746663	0.0918592	0.104085	0.0649608	0.134423	0.0738147	0.0592747	0.209618	0.043222	0.0891044	0.082107	0.0725256	0.117662	0.0850791	0.0946917	0.0587462	0.0626194	0.117932	0.109999	0	0.0880957	0.0807173	0.0546196	0.0805133	0.047361	0.0589727	0.140824	0.162922	0.119798
CREB3	0.0353434	0.0381845	0.0432354	0.0546458	0.0512938	0.0435468	0.102697	0.0613293	0.0895525	0.0214477	0.0491797	0.0334668	0.0399503	0.0497276	0.0402788	0.0678963	0	0.0507632	0.102582	0.0582869	0.0713523	0.0426603	0.0303799	0.119176	0.0656694	0.022097	0	0.0472958	0.0586228	0.04234	0.0690475	0.0746163	0.0324216	0.0580964	0.0159793	0.0418921	0.0614044	0.0513875	0	0.0357351	0.0461311	0.0214378	0.0746078	0.0455231	0.0224269	0.0550659	0.0335822	0.0419277
GBA2	0.208517	0.248495	0.295281	0.275321	0.270397	0.302082	0.368697	0.348025	0.354547	0.194973	0.226567	0.205441	0.2366	0.447574	0.418723	0.338633	0	0.311584	0.383948	0.30799	0.346858	0.312613	0.146029	0.38223	0.281605	0.229217	0.429412	0.199112	0.296172	0.212468	0.225174	0.370022	0.275049	0.211093	0.121601	0.273637	0.34099	0.308349	0	0.30141	0.310921	0.168233	0.31839	0.140296	0.263336	0.378191	0.331089	0.152378
RGP1	0.122685	0.0982704	0.150785	0.117847	0.132944	0.114547	0.137521	0.182588	0.217608	0.0873381	0.0958322	0.106494	0.122171	0.291536	0.213669	0.221088	0	0.184371	0.197559	0.167956	0.173046	0.288013	0.133433	0.294608	0.121944	0.135482	0.220245	0.0940787	0.140085	0.112917	0.148689	0.245853	0.148988	0.152594	0.0916396	0.149293	0.142055	0.150316	0	0.132302	0.179103	0.116981	0.134581	0.0700554	0.135944	0.150428	0.224073	0.206885
MSMP	0	0.00386036	0.000807996	0.00185364	0.00553801	0	0.00299886	0.0021786	0.00398712	0.000998008	0.00108724	0.00120094	0	0.00449237	0.0038069	0.00270621	0	0.00111444	0.00132195	0.00199339	0	0.00186454	0	0.00608156	0.00143746	0	0	0.00147118	0.00867754	0.00111056	0.00239188	0	0.00122258	0	0	0.000894253	0.00202349	0.0043373	0	0	0	0	0.00262553	0	0	0.00577152	0	0
NPR2	0.0378254	0.0548305	0.0627319	0.0648344	0.0610028	0.0388915	0.145798	0.0968522	0.0795284	0.0547417	0.0402349	0.0526701	0.0513087	0.0313859	0.0805724	0.045535	0	0.0557439	0.0821613	0.050453	0.0554436	0.0595364	0.0314022	0.074297	0.0331	0.0261323	0	0.0503573	0.0300338	0.0684163	0.0656283	0.0827381	0.0664789	0.0667417	0.0177264	0.0527617	0.0967675	0.0848519	0	0.0578439	0.0604227	0.0244623	0.0504464	0.0458888	0.0665269	0.0869156	0.0702908	0.0944475
SPAG8	0.0439879	0.0550391	0.0438115	0.0619241	0.0673216	0.0429903	0.0316297	0.0510897	0.0650315	0.0327576	0.0164099	0.0273615	0.0340609	0.104605	0.0794873	0.0600878	0	0.0598009	0.0464404	0.0533186	0.066457	0.0467725	0.0154104	0.0543928	0.0381821	0.0313286	0	0.0225131	0.0733644	0.0470429	0.0267554	0.0423772	0.0602753	0.0653445	0.0267263	0.0506913	0.0390193	0.0441257	0	0.0382353	0.0493316	0.0263037	0.0480615	0.0349059	0.0495483	0.0455906	0.0429622	0.01967
HINT2	0.0184653	0.0153691	0.0204797	0.0403414	0.0240131	0.0237729	0.0244836	0.0199199	0.0368807	0.0118964	0.0129693	0.0190073	0.023901	0.0493913	0.0285175	0.0567394	0	0.0355807	0.0414909	0.0270482	0.0161035	0.0283114	0	0.0415837	0.0185362	0.012808	0	0.0193589	0.0312559	0.0249171	0.00225523	0.0353305	0.0166693	0.0117484	0.0112077	0.0186945	0.0138277	0.0179559	0	0.0231747	0.0405875	0.0249096	0.0266799	0.0214316	0.00399313	0.0143537	0.00491418	0.00769943
TMEM8B	0.129227	0.197841	0.186392	0.212481	0.187187	0.200193	0.176856	0.245639	0.283203	0.175072	0.176922	0.149876	0.157155	0.239791	0.253489	0.263274	0	0.234147	0.254253	0.241212	0.239716	0.293466	0.191901	0.243798	0.19563	0.151225	0	0.118367	0.191585	0.158915	0.137198	0.271677	0.212391	0.2595	0.139534	0.235811	0.176694	0.15748	0	0.182825	0.258766	0.122403	0.162931	0.0776324	0.168272	0.207487	0.250654	0.19404
FAM221B	0	0.00354062	0.0052602	0.0205121	0.00812098	0.00331412	0.00382047	0.00486988	0.00795568	0.0012848	0.0013612	0.00427859	0	0.00857874	0.00107079	0.00970678	0	0.0094961	0.00608205	0.00271736	0.00484024	0.0167881	0	0.00433073	0	0.00183371	0.220245	0.00606604	0.0132225	0.00291638	0	0.00765099	0.00315558	0.00617299	0.00702737	0.00185976	0.000615989	0.00100955	0	0.00464769	0.00891131	0	0.0159817	0	0.0051903	0.0131436	0.0102798	0.00575488
HRCT1	0.00325663	0.00260243	0.00111124	0.0023109	0.0014717	0.00772245	0.00510355	0.00145333	0.00114649	0.00838012	0.00127686	0.00476919	0	0	0.00258106	0.010349	0	0.00116663	0	0.0015029	0.00381705	0.00957578	0	0	0	0	0	0.0104825	0.00614084	0.00164239	0.00361275	0.012865	0.00539664	0	0	0.00395083	0.00110522	0	0	0.00270777	0.00418499	0.00181896	0	0	0	0.002367	0.00858766	0.0126475
SPAAR	0.0183802	0.00696355	0.0165699	0.0280284	0.0248414	0.0113136	0.0114283	0.020672	0.0145117	0.0133525	0.00974527	0.0171631	0.0135104	0.0173392	0.0202771	0.0114058	0	0.0297248	0.0162025	0.0421053	0.0207109	0.0709082	0.0317082	0.0413377	0.0154121	0.0162186	0	0.0554037	0.0494714	0.0194789	0.00470236	0.123239	0.0153141	0.0180518	0.0187531	0.0202355	0.0211424	0.0168444	0	0.054006	0.0116497	0.0168358	0.03376	0.00580223	0.00419548	0.0135925	0.020826	0.316007
RECK	0.647245	0.660814	0.753266	0.648834	0.701851	0.68814	0.605881	0.751887	0.779395	0.787496	0.720535	0.664096	0.581474	0.82	0.695518	0.83164	0	0.629656	0.722988	0.623286	0.701352	0.931303	0.466505	0.835204	0.67296	0.742369	0.649657	0.679772	0.783579	0.590595	0.498278	0.927282	0.750631	0.747575	0.738387	0.739842	0.770833	0.781725	0	0.815238	0.800895	0.650774	0.701009	0.430931	0.633075	0.789254	0.633866	0.885607
GLIPR2	0.00429853	0.00468034	0.00596571	0.0103426	0.012294	0.00450068	0.00780364	0.012213	0.0118189	0.0040283	0.010686	0.00716092	0.00280677	0.00389391	0.013041	0.00740172	0	0.0128564	0.00583232	0.00952609	0.00452692	0.0128078	0	0.0187524	0.00439189	0.0092706	0	0.00237879	0.0201959	0.0047631	0.0108188	0.0104316	0.00619465	0.00679902	0.00778838	0.00529197	0.00722643	0.00729529	0	0.003166	0.00317732	0.0152819	0	0.00594806	0.00412628	0.0146789	0.00716641	0.00850249
CCIN	0	0	0	0	0	0	0	0	0	0	0	0	0	0	0	0	0	0	0	0	0	0	0	0	0	0	0	0	0	0	0	0.00189732	0	0	0	0	0	0	0	0	0	0	0	0	0	0	0	0
CLTA	0.312162	0.294384	0.369126	0.424148	0.332467	0.341477	0.616886	0.395443	0.504782	0.282255	0.359318	0.274832	0.32344	0.586066	0.403363	0.474588	0	0.392933	0.600856	0.363328	0.414424	0.512597	0.29773	0.59899	0.415003	0.250672	0.220245	0.312306	0.395176	0.271734	0.319305	0.53954	0.336212	0.386439	0.223473	0.314547	0.392003	0.337719	0	0.353753	0.341228	0.243316	0.357616	0.242372	0.386823	0.293193	0.37615	0.393393
GNE	0.185003	0.178361	0.179099	0.192092	0.165619	0.200404	0.192164	0.231028	0.227727	0.179057	0.165514	0.16421	0.168508	0.257765	0.228815	0.214517	0	0.166096	0.19135	0.191066	0.194148	0.251237	0.0835895	0.268871	0.156775	0.189466	0	0.157032	0.144093	0.126635	0.185744	0.253509	0.211191	0.230799	0.180683	0.194227	0.195697	0.20973	0	0.1427	0.186606	0.134215	0.221255	0.0854188	0.207091	0.223226	0.18319	0.243692
RNF38	0.555714	0.61904	0.711519	0.608484	0.644365	0.663311	0.523813	0.688283	0.72875	0.691678	0.633602	0.629948	0.576616	0.735285	0.702945	0.705442	0	0.686301	0.646294	0.624103	0.627722	0.812018	0.536779	0.761897	0.61099	0.596995	1.0727	0.603613	0.569087	0.583203	0.566173	0.762669	0.689679	0.617972	0.626504	0.696259	0.644424	0.65993	0	0.65296	0.651541	0.430777	0.680127	0.477842	0.648577	0.625389	0.740812	0.705172
MELK	0.0258424	0.0259357	0.0310611	0.0317061	0.0351192	0.028989	0.00570964	0.00743095	0.0127467	0.00377792	0.00754465	0.00328734	0.00600986	0.028365	0.00780784	0.00990703	0	0.0129523	0.00979199	0.00791936	0.0133067	0.0168431	0	0.00927299	0.0317742	0.0240734	0	0.0269218	0.0499541	0.0372265	0.00629343	0.0218696	0.0107259	0.00786254	0	0.0101176	0.00803974	0.00552617	0	0.00838454	0.0184528	0.010094	0.0151441	0	0.0110904	0.00200163	0.0172432	0.0284693
PAX5	0.00585917	0.0150396	0.0178608	0.020888	0.0269782	0.0135165	0.00317055	0.0127119	0.00691144	0.0101073	0.000717498	0.0011842	0	0.011697	0.0183016	0.00876691	0	0.0109506	0.0080902	0.00680497	0.00966949	0.00865318	0	0.00483825	0.0103911	0.00973417	0.429863	0.0126138	0.0332926	0.015216	0.00163474	0.0101266	0.0116239	0.0030093	0.00394037	0.0123912	0.0116803	0.00954853	0	0.00509715	0.0186283	0.00316748	0.00983373	0.00411139	0.00647454	0.00630114	0.00525232	0.00762467
ZCCHC7	1.29266	1.42577	1.48317	1.43925	1.52252	1.49886	1.47419	1.36992	1.37754	1.52609	1.41534	1.35145	1.21143	1.27144	1.37178	1.391	0	1.36071	1.37625	1.40406	1.47171	1.45161	1.17231	1.47263	1.51216	1.43828	0.781132	1.52338	1.47725	1.44003	1.25818	1.20673	1.54758	1.53722	1.31448	1.40328	1.46927	1.45447	0	1.33787	1.42397	1.29527	1.34852	1.31053	1.56316	1.4096	1.35382	1.74702
GRHPR	0.0932157	0.102933	0.131699	0.130322	0.102301	0.103447	0.205032	0.146159	0.148118	0.0884297	0.0721293	0.0606073	0.106871	0.151702	0.161357	0.127498	0	0.128321	0.1521	0.0962056	0.124479	0.135774	0.0901585	0.138425	0.091791	0.070766	0	0.121831	0.123481	0.111932	0.115608	0.16826	0.140278	0.123063	0.0513739	0.103254	0.132891	0.134176	0	0.1165	0.163321	0.0770399	0.114538	0.0895075	0.107508	0.109243	0.140295	0.075354
ZBTB5	0.0718546	0.0897824	0.0847409	0.0932726	0.0862153	0.0776599	0.105023	0.0808989	0.110458	0.0744076	0.0764627	0.0537813	0.0914748	0.0796713	0.102807	0.130032	0	0.0697794	0.118332	0.0845367	0.0953006	0.134605	0.0846964	0.132793	0.0782185	0.0791579	0	0.0840098	0.0617701	0.0974062	0.1041	0.119903	0.0750881	0.120165	0.0460109	0.112786	0.100202	0.103392	0	0.0990877	0.0953012	0.0485574	0.0883522	0.0424968	0.0994979	0.0754751	0.124611	0.132629
POLR1E	0.022558	0.0169186	0.0224946	0.0110891	0.0224948	0.00639231	0.033094	0.0350368	0.0284917	0.0157475	0.0206555	0.0256004	0.0116452	0.0541805	0.0159336	0.0329546	0	0.0390293	0.0369685	0.0149756	0.0197417	0.0475606	0.00602196	0.0504982	0.0184126	0.0108882	0	0.017841	0.0191851	0.0179622	0.0196229	0.0430369	0.0262594	0.00947534	0.0105675	0.0248233	0.0337612	0.0152629	0	0.0256311	0.0266129	0.0211991	0.0273631	0.00676317	0.00953039	0.0151602	0.0301071	0.0409435
FBXO10	0.032388	0.0560178	0.0474045	0.0532503	0.055649	0.0489153	0.0710322	0.0588868	0.0688638	0.0266964	0.045125	0.0278285	0.0469274	0.0482518	0.0501226	0.0425314	0	0.0440769	0.0644908	0.0499873	0.0580616	0.0502448	0.0143636	0.0619196	0.0524129	0.0429197	0	0.027909	0.0320363	0.0341387	0.0688326	0.0303322	0.0575038	0.0376031	0.0331362	0.0520214	0.0591033	0.0385148	0	0.0390534	0.045565	0.0165193	0.0330765	0.0117952	0.0658222	0.0252456	0.0348454	0.0484379
AL513165.2	0.0199145	0.0436216	0.032107	0.0237732	0.0314312	0.0360504	0.0356149	0.0341827	0.0381569	0.0342482	0.0195268	0.0175713	0.0362568	0.022158	0.0339101	0.0407958	0	0.036989	0.0284849	0.0421046	0.0384026	0.0388513	0.0312186	0.0524744	0.0153269	0.0238257	0	0.0113582	0.0172122	0.0300733	0.0217834	0.0322594	0.0205127	0.0195305	0.00861368	0.0369217	0.0295839	0.0239529	0	0.025511	0.0308225	0.0118485	0.0247819	0.0164856	0.0231839	0.0280288	0.0355591	0.05058
AL138752.2	0.18109	0.222745	0.326126	0.587796	0.428712	0.254631	0.221861	0.29763	0.390741	0.189228	0.165452	0.224483	0.170304	0.520864	0.220593	0.475728	0	0.435678	0.387476	0.230982	0.356959	0.39231	0.136285	0.563756	0.211586	0.222945	0	0.21851	0.430237	0.274346	0.159604	0.45387	0.212367	0.410246	0.178618	0.224522	0.270046	0.216725	0	0.27781	0.330534	0.134659	0.429865	0.0889596	0.213162	0.312248	0.327385	0.269387
FRMPD1	0.175683	0.283992	0.254493	0.313782	0.307287	0.28635	0.271372	0.329715	0.364566	0.291025	0.31055	0.315852	0.30177	0.373608	0.447619	0.433235	0	0.331678	0.342912	0.343837	0.334476	0.367611	0.28161	0.477006	0.304401	0.202704	0.655376	0.188193	0.205689	0.174396	0.173122	0.27038	0.30668	0.368431	0.198966	0.403596	0.244448	0.323037	0	0.301666	0.41833	0.202587	0.211523	0.178855	0.277684	0.226177	0.4857	0.152325
TRMT10B	0.138708	0.150694	0.292326	0.322593	0.231407	0.164609	0.196709	0.281112	0.299596	0.193882	0.173983	0.188199	0.181241	0.524399	0.247083	0.434329	0	0.373416	0.308836	0.190897	0.309163	0.373968	0.114383	0.512752	0.179125	0.131338	0.557557	0.193839	0.237682	0.175599	0.10454	0.427051	0.193834	0.291967	0.148027	0.265511	0.245565	0.216886	0	0.281892	0.311613	0.126104	0.321261	0.0679762	0.172709	0.258521	0.221551	0.265689
DCAF10	0.691886	0.707462	0.811855	0.679088	0.633258	0.577611	0.88073	0.757164	0.725736	0.757722	0.691764	0.736254	0.607135	0.832567	0.694786	0.73367	0	0.701272	0.741363	0.678379	0.685339	0.87186	0.759679	0.863547	0.740525	0.735027	1.41072	0.649281	0.622725	0.611972	0.657667	0.784523	0.721641	0.848744	0.686646	0.793218	0.814995	0.811321	0	0.853219	0.731432	0.675291	0.683747	0.563615	0.779667	0.732432	0.807144	1.07309
ALDH1B1	0.00203129	0.0142797	0.0165784	0.0252473	0.0192071	0.0296132	0.0240111	0.0230838	0.0301476	0.0119452	0.0119097	0.0173356	0.00395055	0.032785	0.0193778	0.0117944	0	0.00844748	0.0595661	0.0184639	0.0323783	0.0223766	0	0.0307514	0.0370882	0.0306198	0	0.0215865	0.0357858	0.0085074	0.0116822	0.022627	0.012123	0.0169647	0.0132337	0.0151406	0.0213623	0.0162487	0	0.0188169	0.00988853	0.00326946	0.0198201	0.00544627	0.0205308	0.00516738	0.00580195	0.0155887
IGFBPL1	0.00492095	0.0115262	0.0159825	0.0106995	0.00804009	0.0100536	0.00890465	0.0246543	0.0344013	0.00689337	0.0230285	0.0190628	0.0252515	0.038442	0.0144493	0.0288005	0	0.0164436	0.0191574	0.0113335	0.0207071	0.0264922	0.0233085	0.0470011	0.0148332	0.0165003	0	0.00155543	0.0103097	0.0166641	0.00516145	0.0206301	0.0199092	0.034219	0.00687941	0.0213738	0.0226069	0.0260055	0	0.0231337	0.0206776	0.0183368	0.0106523	0.00695326	0.0110537	0.0192679	0.0171574	0.037519
FAM95C	0.221131	0.284923	0.215891	0.221926	0.282782	0.177745	0.134553	0.277286	0.255111	0.259821	0.277533	0.227105	0.195103	0.21903	0.391099	0.213811	0	0.278782	0.21047	0.311902	0.286205	0.344548	0.11253	0.274302	0.220669	0.273957	0	0.138811	0.249359	0.198113	0.163229	0.222507	0.237661	0.276873	0.208113	0.342633	0.21066	0.16438	0	0.27007	0.399719	0.141588	0.315701	0.19033	0.213642	0.483296	0.367754	0.189659
ANKRD18A	0.465087	0.424523	0.331185	0.191985	0.242668	0.260719	0.216256	0.330535	0.262413	0.359542	0.530872	0.413391	0.375842	0.330519	0.463277	0.269565	0	0.31082	0.248799	0.278988	0.240089	0.436923	0.403025	0.331189	0.382779	0.453098	0.791454	0.184031	0.257046	0.19177	0.364319	0.291429	0.325422	0.37512	0.491618	0.505034	0.301637	0.314932	0	0.388758	0.46349	0.287765	0.312722	0.224539	0.2391	0.459419	0.43812	0.334836
FAM240B	0	0	0.000819251	0.00326355	0.00125279	0	0	0.00299307	0.000791662	0	0	0.00125885	0	0	0.00221748	0	0	0.00293999	0.00110162	0	0.00400404	0	0	0.00696371	0.00249741	0	0	0	0.00299212	0	0	0	0	0	0	0	0	0	0	0	0	0	0.00143077	0	0	0.00267249	0	0
CNTNAP3	0.970076	0.891078	1.02579	0.996374	1.07887	1.09842	0.783538	1.16157	1.11149	1.26219	1.35276	1.32179	1.32291	1.28955	1.43894	1.27464	0	1.33654	1.09268	1.07768	1.30056	1.31079	1.11053	1.40066	1.0899	1.05496	0.912449	0.851323	1.14056	0.760094	0.856727	1.33164	1.23355	1.22753	1.23849	1.22804	1.18233	0.907746	0	1.08193	1.2061	1.14767	1.2171	0.732699	1.16615	1.13487	1.36997	0.85063
ANKRD20A2	0.0201572	0.015284	0.00574096	0.00266383	0.00581368	0.00732295	0.0234458	0.0038173	0.00485162	0.0112434	0.00370276	0.00329829	0.00958712	0.0232577	0.0218677	0	0	0.0119224	0.008856	0.0050923	0.00360404	0.0186975	0	0.036257	0.00516284	0.0286759	0	0.00611654	0.0254729	0.00482583	0.0092801	0.01988	0.0120475	0.0105713	0	0.0148833	0.013339	0.00215467	0	0.0163812	0.00410319	0.011613	0.00872128	0	0.00448898	0.0138131	0.00749921	0.020936
FOXD4L6	0	0.000646312	0	0	0	0.00094732	0.00138044	0	0.000403516	0	0.00103327	0.00295638	0.00288404	0	0.00245298	0	0	0	0	0	0.000975745	0.000674197	0	0	0	0	0	0	0	0	0	0	0.000350574	0.00235877	0	0	0.00341969	0	0	0	0	0	0	0	0.00125819	0	0	0
CBWD6	0.113443	0.122673	0.128198	0.18848	0.154811	0.147364	0.205467	0.172187	0.207864	0.215238	0.173034	0.176098	0.175575	0.290772	0.196805	0.253606	0	0.196988	0.120301	0.160788	0.219324	0.183976	0.0553946	0.260361	0.114315	0.088261	0	0.122705	0.171632	0.125444	0.180405	0.240066	0.19774	0.207979	0.151567	0.175985	0.26153	0.186915	0	0.218377	0.242894	0.211863	0.125066	0.144873	0.182297	0.189125	0.174004	0.178134
CNTNAP3B	1.39284	2.07154	1.68088	2.52142	2.28999	1.76834	1.21221	2.19042	1.93293	2.31807	2.50681	2.26957	2.44249	2.31189	2.13113	2.41224	0	2.55521	2.31671	2.49078	2.75843	1.94189	2.11721	2.52095	1.80593	2.3134	1.8999	1.82633	2.32554	2.31943	1.79287	1.95359	2.24602	1.69268	2.38544	2.35875	1.99155	1.58457	0	0.875879	2.09488	2.22037	2.17629	1.33326	2.1139	1.7831	2.38444	1.56116
AL391987.2	0.128697	0.104755	0.153797	0.0581416	0.0804727	0.0529345	0.0603492	0.133586	0.124463	0.0821553	0.137306	0.141902	0.132578	0.186253	0.162195	0.110637	0	0.106912	0.0823929	0.138689	0.121781	0.256972	0.294766	0.11225	0.0874725	0.0645216	0	0.0753029	0.0902402	0.107136	0.0979305	0.24612	0.185286	0.168105	0.18267	0.134881	0.126427	0.0970203	0	0.12798	0.164535	0.115206	0.130279	0.0523275	0.0809823	0.18275	0.17793	0.258524
ANKRD20A4	0.0577127	0.0271576	0.0582714	0.080924	0.0659691	0.0571335	0.0697227	0.0632693	0.0940828	0.0641381	0.0937469	0.105188	0.0922278	0.095451	0.036114	0.0557815	0	0.0244552	0.0748532	0.10595	0.0854374	0.0353207	0.0621126	0.0391396	0.0898858	0.0282558	0	0.113859	0.0294112	0.0525689	0.0887518	0.0360125	0.0904496	0.10401	0.0810814	0.072873	0.139668	0.08908	0	0.0966974	0.0262751	0.0249963	0.131186	0.0781379	0.0766267	0.0335616	0.0301211	0.179724
FOXD4L5	0.0129906	0.0068313	0.0143216	0.00155987	0.00120152	0.00193815	0.00284284	0	0.00203286	0.0147638	0.00431907	0.0112701	0.0106726	0.0025328	0.00223248	0.0060736	0	0.0107749	0.00311701	0.00752059	0.0103993	0.00566943	0	0.00807049	0.00160669	0	0	0.00268061	0.00614633	0.00496321	0.00237981	0.00214173	0.00476421	0.00295417	0	0.0142068	0.00716114	0.01565	0	0.00411999	0.0104966	0.00326386	0.00104147	0.004503	0	0.0116643	0	0.00509027
CBWD5	0.624988	0.621294	0.811078	0.5943	0.531409	0.610755	0.632155	0.68875	0.491408	0.61816	0.629453	0.646715	0.607185	0.700778	0.534677	0.58596	0	0.660727	0.628994	0.570198	0.534397	0.646932	0.547679	0.736198	0.574799	0.606898	0.337312	0.722556	0.701492	0.450151	0.538859	0.706165	0.743202	0.616612	0.565542	0.691584	0.616851	0.773948	0	0.616498	0.682315	0.561447	0.730461	0.517632	0.538269	0.624172	0.570131	0.606651
ANKRD20A3	0.0640273	0.0540388	0.0739919	0.052323	0.0490129	0.0956578	0.0540715	0.0570025	0.0655749	0.0791098	0.0916418	0.0685269	0.102246	0.0649796	0.118542	0.048512	0	0.0623581	0.0306421	0.0558486	0.0524181	0.0692045	0.191046	0.121219	0.0726624	0.0893522	0	0.085622	0.0525024	0.0422832	0.0517333	0.0567896	0.0729629	0.0836948	0.062165	0.113388	0.073867	0.0677764	0	0.0837955	0.0701488	0.0511486	0.0324293	0.0222404	0.0579778	0.105652	0.100138	0.115531
ZNF658	0.179149	0.178411	0.211848	0.241848	0.274467	0.276683	0.14035	0.269741	0.350914	0.233375	0.314908	0.247882	0.349632	0.406905	0.400021	0.353876	0	0.444189	0.2843	0.229928	0.313976	0.318224	0.277643	0.408598	0.224936	0.313358	0.561338	0.212916	0.218933	0.174992	0.151185	0.378345	0.212433	0.246322	0.12506	0.286276	0.220033	0.191665	0	0.196686	0.299976	0.124124	0.263438	0.119922	0.104816	0.361404	0.290647	0.267101
ANKRD20A1	0.021415	0.0588729	0.0676765	0.0336149	0.037235	0.041694	0.0554733	0.0338113	0.0546954	0.078136	0.070111	0.0388526	0.0895952	0.0871022	0.038818	0.0279866	0	0.0257914	0.0543233	0.0407944	0.0598068	0.0436985	0.0196938	0.0459217	0.0594104	0.0793296	0	0.0427079	0.0424276	0.028219	0.0315085	0.0434544	0.0744171	0.0418515	0.0511566	0.0551645	0.0726082	0.058572	0	0.0453244	0.0400203	0.0388413	0.0439201	0.025501	0.0273821	0.0412015	0.0714434	0.0831597
CBWD3	0.071842	0.124945	0.120183	0.123169	0.112215	0.0994497	0.10343	0.124616	0.150131	0.156945	0.129054	0.120615	0.112969	0.146705	0.138678	0.142509	0	0.151431	0.0905376	0.105985	0.126564	0.151483	0.137883	0.172429	0.0740175	0.0825918	0	0.10195	0.14923	0.0944144	0.0632962	0.145516	0.162292	0.118311	0.108221	0.154625	0.150594	0.130501	0	0.156361	0.127041	0.174439	0.151226	0.112482	0.141051	0.0701412	0.164627	0.111131
PGM5	0.0111078	0.010153	0.0543817	0.200913	0.0985825	0.0362048	0.0193447	0.0332989	0.0595722	0.0319058	0.0210631	0.0151158	0	0.0988823	0.0197257	0.0851219	0	0.0363578	0.0481995	0.0124489	0.0394111	0.0972711	0.0146259	0.127956	0.0132399	0.009622	0.220245	0.0411993	0.15363	0.0764355	0.0179313	0.0910401	0.0226123	0.0305886	0.0108611	0.0190414	0.0235324	0.0139372	0	0.0159367	0.0450492	0.0230502	0.0597768	0.00717191	0.0201226	0.0572502	0.046103	0.0276036
PIP5K1B	1.02454	1.05492	1.20964	1.1577	1.20586	1.26383	1.21736	1.2054	1.37127	1.29321	1.196	1.17968	1.21354	1.22562	1.23884	1.28307	0	1.15447	1.23048	1.17518	1.21885	1.23944	1.02991	1.23184	1.16724	1.08175	2.05166	1.24054	1.17826	1.05524	0.924792	1.28549	1.27823	1.37525	1.28392	1.33239	1.16756	1.21531	0	1.18239	1.19898	1.08643	1.06961	1.03094	1.16689	1.19968	1.27899	1.19713
AL358113.1	0	0	0.00036028	0	0	0	0.00218142	0	0	0	0	0.00270836	0.00339695	0	0	0	0	0	0	0	0	0.00187059	0	0	0	0	0	0	0.00100962	0	0	0	0.000544674	0	0	0	0.000856215	0	0	0	0.000982394	0	0	0	0	0	0	0.00445167
TJP2	0.00137831	0.00529642	0.000340912	0	0.00086595	0.000910949	0.00525814	0	0.00166504	0	0	0.0012623	0	0	0	0	0	0.00112933	0	0	0	0.000794384	0	0.00297547	0.00160723	0	0	0	0.00117677	0.00229531	0	0	0.000637517	0	0	0	0.00382371	0.00173826	0	0.001324	0.00133679	0	0.0019236	0	0	0	0	0.00650309
FAM189A2	0.0806542	0.0983555	0.131572	0.0859355	0.0912481	0.0613183	0.087187	0.0995371	0.106653	0.0820656	0.0776866	0.080131	0.0579193	0.0960909	0.126241	0.112111	0	0.158392	0.0776386	0.0886236	0.0659218	0.120516	0.049157	0.124558	0.0532817	0.0778664	0	0.0774085	0.0466411	0.113072	0.0673475	0.121234	0.118089	0.13496	0.053852	0.0887862	0.119522	0.0792093	0	0.0598691	0.0666595	0.0607188	0.0983504	0.038809	0.0658838	0.124526	0.163445	0.0736257
APBA1	1.16553	1.06376	1.20914	1.08307	1.19963	1.15275	1.16983	1.23045	1.27369	1.24058	1.13204	1.19984	1.15395	1.15518	1.2939	1.16233	0	1.22916	1.1714	1.25328	1.19784	1.28852	1.21973	1.31429	1.05923	1.04386	1.29295	1.1542	0.92902	1.18597	1.12676	1.14539	1.22745	1.27991	1.10624	1.28729	1.17325	1.24367	0	1.18429	1.23798	1.05158	1.13365	0.991061	1.3224	1.32488	1.37144	1.27033
PTAR1	0.229283	0.196771	0.272218	0.291381	0.282744	0.377619	0.31766	0.269388	0.253109	0.262889	0.250184	0.235549	0.208192	0.219439	0.233579	0.280087	0	0.218068	0.276938	0.21375	0.257713	0.215734	0.175357	0.312157	0.251618	0.220788	0	0.313347	0.194393	0.220846	0.230104	0.193272	0.237195	0.293528	0.186111	0.238571	0.233903	0.330585	0	0.250883	0.230698	0.109836	0.154351	0.221094	0.264056	0.241383	0.269539	0.473731
C9orf135	0.000692776	0.00219487	0.00388102	0.00248095	0.00806087	0.00109886	0.00104113	0.00626233	0.00430487	0	0.00213254	0.00214382	0.00269762	0	0.0010254	0	0	0.00455096	0.00326829	0.00674286	0.00692341	0.00715968	0	0.00830428	0.00660751	0.00114165	0	0	0.0022197	0.00257977	0.00375342	0.00160208	0.00112498	0	0.00209754	0	0	0	0	0	0.00599867	0.00205616	0.00579021	0	0.00169283	0	0.00238433	0.0020645
MAMDC2	0.507081	0.443456	0.441656	0.488496	0.433887	0.561707	0.911879	0.512059	0.471539	0.396213	0.364786	0.41135	0.43139	0.596083	0.567778	0.508782	0	0.600826	0.580176	0.439007	0.427733	0.480857	0.272645	0.467797	0.340012	0.38092	0.561338	0.506876	0.40312	0.505696	0.503157	0.497502	0.50373	0.539957	0.307249	0.423846	0.740476	0.47392	0	0.334255	0.418446	0.478893	0.477324	0.399599	0.372012	0.26651	0.40574	0.593262
SMC5	0.576329	0.535136	0.56218	0.437872	0.42983	0.521802	0.616154	0.548606	0.572212	0.490873	0.535683	0.507097	0.486025	0.666325	0.483932	0.623632	0	0.565546	0.570101	0.545804	0.590873	0.638285	0.350704	0.669793	0.60185	0.551977	0	0.546901	0.49784	0.420156	0.468544	0.633148	0.484112	0.558712	0.546657	0.566303	0.573586	0.484559	0	0.582436	0.550284	0.390367	0.608549	0.291318	0.492073	0.516338	0.527068	0.879811
KLF9	0.179249	0.102126	0.129811	0.120533	0.0960791	0.189199	0.139871	0.174636	0.140377	0.0937444	0.178466	0.120206	0.106009	0.129734	0.101238	0.151878	0	0.12222	0.202429	0.137487	0.174169	0.192277	0.117287	0.107315	0.200062	0.13588	0.429863	0.112654	0.164686	0.0861308	0.0933761	0.1891	0.136928	0.0895899	0.099865	0.125883	0.0807093	0.0956546	0	0.0999805	0.101335	0.0626279	0.0732659	0.0544808	0.179406	0.264653	0.101617	0.109583
TRPM3	0.927676	1.08506	1.20417	0.987697	0.948121	1.10863	0.878292	1.21479	0.847407	1.22557	1.27793	1.08014	0.75814	0.898071	0.891995	0.748182	0	1.03185	0.955264	1.14677	1.17692	1.22941	1.61708	1.36933	1.36541	1.06907	1.33151	0.676597	0.912976	0.981748	0.654835	0.897536	1.15885	0.851472	0.860275	0.954167	0.670443	0.965632	0	1.30549	0.796869	0.938146	0.894767	1.06531	1.06712	1.00726	0.834581	1.03112
CEMIP2	0.180433	0.156913	0.190776	0.215534	0.165	0.170057	0.119946	0.182134	0.18116	0.21519	0.194265	0.112797	0.126506	0.282517	0.179253	0.20411	0	0.19723	0.173107	0.129383	0.196801	0.303239	0.115792	0.23742	0.206835	0.157954	0	0.142451	0.194613	0.147327	0.161568	0.242773	0.191711	0.224355	0.173645	0.168129	0.18626	0.172981	0	0.198745	0.197004	0.147898	0.156507	0.130915	0.180576	0.167266	0.164035	0.324166
ABHD17B	0.282308	0.294614	0.303096	0.245271	0.262185	0.323676	0.252921	0.341275	0.312145	0.33816	0.337128	0.276467	0.202291	0.223721	0.26808	0.242087	0	0.214683	0.333051	0.236147	0.309399	0.345917	0.2105	0.348773	0.273405	0.254803	0.209618	0.258805	0.261348	0.268856	0.238399	0.314575	0.239763	0.258351	0.17899	0.295021	0.301936	0.303913	0	0.280232	0.272577	0.252336	0.298285	0.170871	0.28725	0.226132	0.264527	0.370179
C9orf85	0.223586	0.248186	0.241902	0.222245	0.231836	0.224017	0.200363	0.294363	0.22351	0.260891	0.207142	0.215756	0.210749	0.227997	0.218425	0.242529	0	0.249878	0.252017	0.196684	0.218156	0.294255	0.137748	0.252132	0.20824	0.208392	1.13255	0.200844	0.191809	0.193199	0.173839	0.248606	0.272853	0.247291	0.175297	0.201661	0.219893	0.207852	0	0.240649	0.228955	0.178849	0.220692	0.140542	0.209887	0.191273	0.193227	0.416825
C9orf57	0	0.00519198	0.0120556	0.0119329	0.0098172	0.00575397	0.00910448	0.00247913	0.00754731	0.00179768	0	0	0	0.00374819	0.00227778	0.012552	0	0.00610366	0.0059553	0.00487944	0.00409063	0.0145747	0	0.011426	0.00366382	0	0	0.00630227	0.0126186	0.00538028	0.00219484	0.0285312	0.00102613	0	0	0	0.00686877	0.00394546	0	0.00420595	0.0085238	0.00202746	0.0195364	0	0.00191126	0.00936717	0	0.0145244
GDA	0.0669404	0.0643135	0.0707801	0.103779	0.112529	0.0705769	0.112389	0.10409	0.121969	0.0577084	0.0477587	0.0615623	0.0658466	0.0988957	0.0473436	0.0644724	0	0.0760821	0.0694441	0.0699341	0.065686	0.068648	0.0717877	0.0735471	0.0715698	0.0626664	0.571208	0.0868877	0.1091	0.0851506	0.191655	0.134643	0.102778	0.0736961	0.0535252	0.038734	0.0541301	0.0663974	0	0.0660626	0.0637437	0.0688685	0.0485761	0.0479031	0.0637424	0.0388198	0.0372857	0.102485
ZFAND5	0.321992	0.281547	0.314157	0.318598	0.294353	0.448907	0.570765	0.393971	0.345211	0.250684	0.317636	0.277795	0.335484	0.292973	0.211772	0.208466	0	0.218476	0.489828	0.305116	0.313227	0.378055	0.172772	0.286143	0.535265	0.371998	0.220245	0.418408	0.398909	0.288587	0.316103	0.36052	0.313981	0.260634	0.298744	0.24203	0.304386	0.331893	0	0.257453	0.208164	0.208969	0.250824	0.285396	0.451939	0.349765	0.181611	0.30271
TMC1	0.00430476	0.0089343	0.0268997	0.0478733	0.0346362	0.0177353	0.01502	0.00885306	0.0151552	0.00291376	0.008483	0.00985185	0.0165622	0.00794349	0.013942	0.021188	0	0.0185771	0.0139732	0.0132175	0.0178915	0.018538	0.0217917	0.0110507	0.0116194	0.016822	0	0.0149152	0.0321835	0.012848	0.00219855	0.0146518	0.00837075	0.00942045	0.0175485	0.0119652	0.00963065	0.00294919	0	0.0126744	0.0122907	0.0177493	0.0149284	0.0152654	0.0117439	0.00770984	0.0269807	0.0188109
ALDH1A1	0.00993237	0.0160804	0.0185944	0.0395924	0.0264647	0.0145454	0.0156114	0.01908	0.0213126	0.00649217	0.00763185	0.0133865	0.00231902	0.023417	0.0129201	0.0145381	0	0.0138712	0.0134799	0.00907107	0.0217042	0.0306733	0.0154257	0.0271623	0.00390138	0.0162689	0	0.00410543	0.0360588	0.0186511	0.0183279	0.0150367	0.01269	0.0205511	0.022216	0.0127934	0.011599	0.00956879	0	0.0032499	0.018349	0.00220973	0.0275255	0.0062544	0.0110323	0.0176633	0.0373235	0.0150024
ANXA1	0	0.00364836	0.00257265	0.00633223	0.00754676	0	0.00784426	0.00585328	0.0028298	0	0.00419435	0.00197447	0.00216214	0.00337565	0.00643336	0	0	0	0.000960193	0.00218439	0	0.00368198	0	0.00528383	0.00424376	0.00628255	0	0.00280196	0.00403438	0.00494601	0.00459619	0.00404163	0.00676209	0.00302609	0	0	0.00239633	0.00148895	0	0	0.0051733	0	0	0	0	0.012157	0.0014432	0
RORB	0.12034	0.0926971	0.11309	0.162187	0.145133	0.148398	0.113899	0.119176	0.0935187	0.0707615	0.081133	0.0628627	0.0666557	0.083947	0.0796699	0.0754464	0	0.0720171	0.0622546	0.0619227	0.098875	0.0548496	0.0734058	0.0730131	0.0956846	0.122958	0	0.135576	0.142147	0.117489	0.189474	0.0956815	0.123341	0.0565695	0.0887029	0.0588871	0.0692847	0.0798911	0	0.0669883	0.0593602	0.089788	0.0476085	0.111723	0.0904241	0.066393	0.0641787	0.0720627
TRPM6	0.00689462	0.00558747	0.0246101	0.038219	0.016612	0.0130338	0.0111334	0.00639731	0.0110563	0.00766776	0.00573437	0.00552861	0.00465178	0.0181444	0.0106985	0.0110959	0	0.010581	0.00756394	0.00640295	0.00791237	0.0123059	0.0143636	0.0193289	0.0163974	0.0135113	0	0.0186021	0.0216545	0.0102518	0.014128	0.01832	0.00977721	0.00474395	0.00591153	0.00378488	0.00752663	0.0103882	0	0.00888724	0.0114994	0.00448193	0.00876936	0	0.00231015	0.0101168	0.00697475	0.0176593
C9orf40	0.028572	0.0203101	0.0312999	0.0415673	0.0380412	0.0564047	0.0851793	0.059544	0.0728841	0.0231742	0.0185071	0.0280413	0.0370323	0.0750873	0.0366588	0.062426	0	0.0317045	0.0675807	0.0303275	0.032956	0.0675216	0.0234423	0.0739726	0.0305313	0.0167958	0	0.0313581	0.0511044	0.03095	0.0200871	0.0775947	0.03993	0.0520578	0.0109435	0.0316998	0.0543202	0.0411529	0	0.0381046	0.0481382	0.014284	0.0540985	0.00959407	0.0471848	0.0344228	0.041202	0.0546872
CARNMT1	0.24005	0.312805	0.328869	0.310328	0.320297	0.312119	0.275197	0.32311	0.321901	0.339109	0.343488	0.260613	0.230551	0.203191	0.29726	0.319809	0	0.234553	0.299539	0.293311	0.384196	0.344075	0.276752	0.378043	0.343872	0.276146	0.429863	0.3083	0.286449	0.282118	0.2364	0.324467	0.278711	0.371803	0.212682	0.331372	0.359985	0.358394	0	0.295386	0.320213	0.182987	0.223588	0.274317	0.259606	0.332754	0.399544	0.434766
NMRK1	0.221966	0.109771	0.138925	0.162712	0.0758481	0.0956581	0.109596	0.219939	0.219295	0.15719	0.192039	0.192958	0.0763789	0.203944	0.139266	0.138982	0	0.177032	0.171088	0.146894	0.198992	0.338759	0.133163	0.307896	0.138226	0.0733693	0.209618	0.203679	0.229282	0.124677	0.230013	0.2073	0.215846	0.157872	0.181737	0.144964	0.209753	0.243286	0	0.240708	0.106475	0.177899	0.198272	0.0762509	0.211238	0.187093	0.171761	0.209232
OSTF1	0.124077	0.110481	0.136626	0.0898102	0.0858586	0.0907802	0.112031	0.126673	0.143215	0.100925	0.088305	0.0987637	0.065369	0.175004	0.126603	0.109065	0	0.122003	0.106202	0.112356	0.127379	0.143989	0	0.138963	0.106458	0.0695243	0	0.117348	0.135783	0.144833	0.120142	0.16745	0.125376	0.165393	0.117438	0.100406	0.205384	0.145075	0	0.132503	0.0783901	0.107519	0.143516	0.0942438	0.112772	0.0732792	0.132491	0.129989
PCSK5	0.167679	0.273759	0.36574	0.201902	0.235391	0.185494	0.204836	0.207544	0.202054	0.218159	0.162337	0.199894	0.11988	0.214966	0.112886	0.374614	0	0.270264	0.220816	0.245123	0.20988	0.306581	0.145277	0.140706	0.15609	0.138863	0.561338	0.156266	0.253636	0.18721	0.131753	0.284103	0.215684	0.226791	0.149559	0.16255	0.207345	0.210112	0	0.231834	0.166625	0.33862	0.255387	0.0854083	0.153061	0.139582	0.147278	0.265786
RFK	0.115596	0.0970183	0.125235	0.142069	0.128453	0.179077	0.395267	0.177888	0.17286	0.105163	0.145959	0.143426	0.0967073	0.197643	0.097844	0.132287	0	0.0784803	0.25162	0.0832162	0.132697	0.20764	0.0712519	0.156402	0.243263	0.114524	0.571208	0.141393	0.140059	0.0796072	0.0903508	0.207289	0.120529	0.123427	0.056681	0.0947179	0.184163	0.162737	0	0.155958	0.0992674	0.0709126	0.0767387	0.0527308	0.206906	0.144056	0.0794508	0.179575
GCNT1	0.0268686	0.0266066	0.0404494	0.0392593	0.0384303	0.0348261	0.0277331	0.0274434	0.045237	0.0415912	0.0404104	0.0171238	0.0209894	0.0198034	0.0438296	0.0330337	0	0.0480391	0.039184	0.0331297	0.0401531	0.0581183	0.0257235	0.0531975	0.0214439	0.0388408	0	0.0144814	0.0478925	0.0274738	0.017991	0.0385717	0.0296652	0.0411838	0.0573744	0.0497644	0.0402483	0.0331445	0	0.0215016	0.0467953	0.0157613	0.0295699	0.0182915	0.02251	0.0507957	0.0359703	0.0405638
PRUNE2	0.418114	0.414427	0.517382	0.538181	0.481701	0.542456	0.616139	0.538678	0.590333	0.520865	0.454054	0.425747	0.42763	0.480725	0.477016	0.503858	0	0.537458	0.541843	0.407808	0.513194	0.646703	0.359673	0.590015	0.497453	0.420567	0	0.426949	0.570181	0.471371	0.45844	0.675434	0.515422	0.528838	0.448963	0.451919	0.531384	0.521191	0	0.52495	0.477632	0.395638	0.503265	0.29496	0.473795	0.320183	0.419401	0.757706
VPS13A	0.821159	0.848419	0.977898	0.830063	0.901033	1.02647	1.37779	0.880919	0.849989	0.882447	0.830646	0.800028	0.716749	0.80205	0.769288	0.840395	0	0.760214	0.811593	0.666724	0.874228	0.902663	0.599362	0.866858	0.906874	0.86017	1.00062	1.04527	1.01037	0.803376	0.765528	1.02449	0.902642	0.98592	0.774881	0.732476	1.0771	0.886029	0	0.907195	0.783975	0.812282	0.867107	0.707391	0.903792	0.724101	0.818136	1.15932
GNA14	0.0455219	0.0497132	0.0354439	0.0634322	0.0588821	0.0398395	0.0286357	0.041419	0.0611739	0.0385631	0.0345583	0.0537077	0.0413344	0.0855368	0.0640168	0.145104	0	0.0631432	0.026159	0.0521938	0.0373575	0.0745841	0.0370458	0.0600209	0.0474459	0.0439496	0	0.0241052	0.050258	0.0501097	0.046788	0.044506	0.0487864	0.0490084	0.0295504	0.0626518	0.0412582	0.0407679	0	0.0443079	0.0731945	0.0290667	0.0349962	0.0418958	0.0288561	0.0582702	0.0588199	0.0806584
GNAQ	1.3095	1.40231	1.43714	1.39132	1.50829	1.45903	1.28579	1.41721	1.5011	1.44317	1.40284	1.39205	1.22858	1.36759	1.28784	1.4069	0	1.29644	1.44919	1.40975	1.37316	1.48269	1.34764	1.41959	1.49245	1.37587	0.87517	1.45314	1.27255	1.45229	1.31063	1.30688	1.33717	1.46968	1.23993	1.40057	1.40785	1.34944	0	1.40106	1.39239	1.28182	1.3708	1.32191	1.41638	1.55692	1.43645	1.59014
CEP78	0.255141	0.258053	0.294654	0.272075	0.244271	0.232606	0.305861	0.270229	0.255108	0.268428	0.237706	0.25019	0.179078	0.295175	0.268102	0.267969	0	0.185396	0.26626	0.185172	0.278911	0.272756	0.144348	0.337105	0.201664	0.213545	1.01697	0.231623	0.269562	0.227755	0.235181	0.320886	0.251372	0.309545	0.242448	0.245239	0.294723	0.29685	0	0.295916	0.233657	0.151915	0.266012	0.192197	0.259316	0.251343	0.247081	0.437098
PSAT1	0.0505381	0.0654396	0.0481849	0.0579406	0.0880309	0.062968	0.133126	0.0559099	0.0722869	0.0567951	0.0480735	0.0655374	0.0740101	0.0561528	0.0525435	0.0877838	0	0.0342665	0.0516685	0.0462184	0.0670048	0.128727	0.0819757	0.0574095	0.0549418	0.0466718	0	0.048283	0.0584032	0.0363154	0.0550358	0.0598283	0.0742105	0.0448198	0.0237456	0.0505993	0.0333229	0.0287254	0	0.0357305	0.0532209	0.023779	0.0361716	0.0543989	0.0518935	0.0975274	0.0753464	0.149509
TLE4	0.211962	0.252559	0.267205	0.338542	0.363673	0.286729	0.207395	0.247324	0.250617	0.246315	0.273809	0.273731	0.215302	0.239264	0.233913	0.205904	0	0.118023	0.307971	0.229316	0.319546	0.217239	0.272388	0.254769	0.261002	0.219093	0.571208	0.25912	0.443494	0.244571	0.159868	0.276118	0.295491	0.295376	0.308364	0.254338	0.208186	0.256661	0	0.314307	0.229426	0.139309	0.17722	0.157941	0.178861	0.315056	0.209877	0.228762
TLE1	0.20202	0.26533	0.290735	0.220961	0.284759	0.26701	0.167868	0.268613	0.270497	0.293996	0.239941	0.221856	0.21358	0.278055	0.242068	0.273261	0	0.224516	0.276583	0.170166	0.268061	0.287539	0.319542	0.272056	0.256188	0.190691	0	0.244335	0.21799	0.301216	0.221477	0.30381	0.274955	0.248788	0.201064	0.288958	0.197	0.220668	0	0.272673	0.270582	0.109876	0.288923	0.172296	0.217643	0.267072	0.279748	0.221859
RASEF	0.00751256	0.00244107	0.00736685	0.0100039	0.0071121	0.00407884	0.00527656	0.00421017	0.00539443	0.0032833	0.00809998	0.00978579	0.00765526	0.0153342	0.00622377	0.00379201	0	0.00791897	0.00644434	0.00325703	0.0108119	0.0091947	0.0124439	0.0156285	0.00827181	0.00256988	0	0.0104992	0.013377	0.00224655	0.00129387	0.00374424	0.00704039	0.00430313	0.0203021	0.00804078	0.00969528	0.0065779	0	0.00182907	0.00548738	0.00262712	0.00431693	0	0.000702903	0	0.00145446	0.00775567
FRMD3	0.109234	0.192074	0.237626	0.183401	0.190043	0.184542	0.247285	0.2059	0.328888	0.210011	0.207623	0.178993	0.115114	0.280531	0.192605	0.257559	0	0.244745	0.186476	0.260828	0.215194	0.20846	0.136532	0.381413	0.233504	0.148101	0.445758	0.0846527	0.145496	0.208055	0.0813954	0.192289	0.239037	0.281401	0.0873718	0.194554	0.16631	0.133824	0	0.17861	0.244669	0.11922	0.165978	0.120094	0.176545	0.190398	0.310587	0.455137
IDNK	0.0476971	0.0489141	0.0559171	0.0617792	0.0407842	0.0565096	0.0376007	0.0608938	0.0855639	0.0329882	0.0521445	0.0606929	0.0604829	0.0690395	0.0656638	0.0736935	0	0.0773623	0.0514174	0.0785364	0.051488	0.0641973	0.0576608	0.140969	0.0533802	0.0601187	0.35172	0.0143803	0.0265366	0.0466506	0.0404042	0.0746082	0.0384118	0.0553835	0.041616	0.0504839	0.0287526	0.0258535	0	0.0332838	0.0588807	0.0521661	0.0690504	0.00428134	0.0062758	0.0606828	0.0689497	0.0477527
UBQLN1	0.48551	0.414973	0.514276	0.487335	0.511036	0.557973	0.594967	0.507542	0.518308	0.441853	0.451598	0.420969	0.460625	0.526074	0.411294	0.480561	0	0.412542	0.562192	0.446405	0.558961	0.595117	0.229944	0.560184	0.587174	0.450193	1.00107	0.490029	0.598867	0.464474	0.350772	0.590459	0.437445	0.521232	0.394922	0.430373	0.570664	0.502652	0	0.446939	0.455195	0.315855	0.52697	0.368191	0.540719	0.476626	0.458476	0.598088
GKAP1	0.253708	0.314261	0.38418	0.356143	0.344883	0.353091	0.701911	0.315841	0.368358	0.341162	0.311781	0.262388	0.32283	0.313676	0.334451	0.369312	0	0.263779	0.34185	0.317644	0.295695	0.403011	0.2051	0.428225	0.29443	0.291694	0.429863	0.321458	0.321884	0.307337	0.198945	0.354515	0.347265	0.401813	0.201405	0.38175	0.407239	0.388122	0	0.37663	0.394311	0.184261	0.281199	0.27885	0.31545	0.259116	0.314752	0.463453
KIF27	0.38965	0.385485	0.393047	0.297953	0.342007	0.357397	0.289806	0.309402	0.299092	0.347619	0.305598	0.33188	0.300277	0.40487	0.290954	0.370981	0	0.320509	0.326682	0.27865	0.346361	0.436593	0.162319	0.402632	0.282097	0.325714	0.853215	0.347729	0.301074	0.302516	0.200211	0.409051	0.344374	0.369136	0.271329	0.268692	0.307933	0.300154	0	0.314929	0.27511	0.249236	0.354563	0.207384	0.273052	0.407166	0.273042	0.553115
C9orf64	0.0230262	0.0364879	0.0247681	0.0241261	0.0374909	0.028396	0.0379328	0.0487125	0.0348533	0.0322724	0.0268819	0.0227467	0.032836	0.0402309	0.0396889	0.0392764	0	0.0284961	0.0534061	0.0252966	0.0279425	0.0533112	0.0161399	0.0402861	0.0347248	0.0139473	0	0.0286927	0.028422	0.0180854	0.0029719	0.0478435	0.0483211	0.0476369	0.0219071	0.0391222	0.0373053	0.0300406	0	0.0273026	0.0300796	0.0226881	0.0398169	0.0283669	0.0433664	0.0386268	0.021723	0.0317568
HNRNPK	0.319939	0.352474	0.379536	0.463291	0.393499	0.540881	0.779627	0.440515	0.437768	0.304816	0.447892	0.361885	0.303032	0.459653	0.271808	0.328752	0	0.253356	0.629384	0.30696	0.449609	0.44928	0.208016	0.397748	0.671606	0.391619	0	0.400271	0.532263	0.325426	0.397164	0.507088	0.392932	0.377271	0.275596	0.304451	0.44198	0.339851	0	0.330506	0.264374	0.220739	0.367717	0.333991	0.452402	0.360956	0.218189	0.414829
RMI1	0.0920272	0.0731864	0.125263	0.0936439	0.0697414	0.107424	0.125517	0.139847	0.107302	0.0677864	0.0940945	0.110231	0.099765	0.170559	0.0770439	0.0971436	0	0.0837765	0.140345	0.0863392	0.146159	0.154988	0.0657704	0.14201	0.0903021	0.0738384	0.209618	0.112529	0.128288	0.0965295	0.0816348	0.155609	0.120961	0.0929471	0.117037	0.0996961	0.134393	0.105006	0	0.110201	0.0979752	0.0638913	0.126781	0.0501024	0.137161	0.0968776	0.0674104	0.141098
SLC28A3	0.00431053	0.00165544	0.00700997	0.00780935	0.00234293	0.0021543	0.00813362	0.00283618	0.00454669	0	0	0.00156753	0	0.0173967	0.00212185	0.00645152	0	0.0020283	0.00378982	0.00140924	0.0102498	0.00990573	0.0141063	0	0.00564971	0.00189985	0	0.00508704	0.00335853	0.00515789	0	0.00915729	0.00178523	0.00999706	0	0.00468282	0.0010989	0.00475678	0	0	0.00249187	0.0126759	0.00393451	0	0.00162052	0.00286019	0.00655061	0.0040978
NTRK2	2.69399	2.81447	2.79598	2.78143	2.86997	2.83098	2.61578	2.75961	2.86911	2.78141	2.72903	2.80768	2.63504	2.65038	2.70863	2.83989	0	2.74518	2.74942	2.85305	2.78032	2.66734	2.8445	2.74199	2.72536	2.73195	3.04838	2.7918	2.78818	2.85966	2.71318	2.76702	2.73151	2.86682	2.78243	2.90229	2.83716	2.7247	0	2.72274	2.7839	2.77499	2.64871	2.6548	2.85218	2.16772	2.91488	2.45439
AGTPBP1	1.02471	0.948043	1.10967	1.08393	1.10585	1.10973	1.07859	1.09018	1.10533	1.03978	1.00301	0.979021	0.973373	1.17396	1.01095	1.10465	0	1.04699	1.02637	0.945875	1.00514	1.21691	0.816148	1.14132	1.06844	0.973598	1.22658	1.08238	1.15338	1.06601	0.923762	1.18933	1.0924	1.04868	1.05269	1.03699	1.09746	1.09306	0	1.09657	1.04171	0.87645	1.20818	0.752183	1.14316	1.1194	1.02345	1.07491
NAA35	0.504568	0.484724	0.591219	0.474184	0.470338	0.545506	0.598897	0.580013	0.590203	0.539923	0.505179	0.524367	0.459958	0.670432	0.563272	0.545015	0	0.531801	0.518699	0.531687	0.589142	0.778506	0.417165	0.716668	0.628908	0.503032	0.445758	0.512596	0.696235	0.477315	0.405479	0.768105	0.617284	0.638823	0.578824	0.545729	0.601046	0.58661	0	0.554795	0.505904	0.584334	0.581114	0.428335	0.533812	0.609362	0.615652	0.594896
GOLM1	0.352139	0.352296	0.405878	0.349837	0.353701	0.335793	0.541132	0.495521	0.483296	0.343697	0.355781	0.320911	0.359709	0.467591	0.393919	0.393997	0	0.375208	0.439846	0.383507	0.335745	0.511409	0.306826	0.531515	0.37943	0.344701	0.557557	0.397426	0.391882	0.330436	0.32542	0.496771	0.389042	0.466369	0.295645	0.392172	0.443221	0.421859	0	0.372904	0.342734	0.262666	0.424845	0.210181	0.382185	0.44711	0.388793	0.725547
C9orf153	0.0357501	0.0400247	0.0429595	0.0735089	0.0344338	0.0209862	0.19654	0.058033	0.035412	0.0917156	0.0354605	0.0289589	0.0226711	0.0575146	0.0462131	0.0577795	0	0.0534776	0.0322923	0.0424209	0.0446337	0.105997	0	0.0395012	0.0383397	0.0455587	0	0.0643385	0.0370552	0.0580356	0.102254	0.0942314	0.126243	0.053166	0.0422449	0.0487042	0.0931401	0.0952735	0	0.0868402	0.0655557	0.0431639	0.112717	0.0924293	0.087267	0.0927411	0.0779848	0.695901
ISCA1	0.165857	0.165774	0.176292	0.260111	0.19738	0.259625	0.338871	0.275113	0.327402	0.182949	0.179054	0.167818	0.154638	0.316005	0.169895	0.31411	0	0.175745	0.390332	0.195613	0.22849	0.321102	0.113147	0.325328	0.212421	0.200128	0	0.226457	0.229015	0.161946	0.139756	0.275259	0.194751	0.22853	0.101989	0.184668	0.270525	0.204068	0	0.185765	0.202328	0.115342	0.186049	0.120844	0.209133	0.171807	0.153321	0.313815
TUT7	0.295126	0.284644	0.335057	0.307904	0.262952	0.31387	0.321022	0.310109	0.337832	0.258672	0.29939	0.25024	0.274731	0.298405	0.273736	0.305542	0	0.238717	0.299605	0.22794	0.296329	0.374888	0.190262	0.364192	0.301481	0.244149	0.655376	0.278803	0.292331	0.25801	0.212422	0.317907	0.29082	0.352828	0.232195	0.314497	0.269105	0.337298	0	0.322436	0.284241	0.227838	0.288815	0.232554	0.259742	0.461464	0.30003	0.360898
GAS1	0.00861586	0.0173439	0.0139765	0.0116983	0.0114655	0.0142896	0.0341787	0.0160953	0.0149222	0.00589641	0.00102324	0.00542022	0.0136463	0.00239764	0.0032756	0.015833	0	0.00480634	0.0153731	0.0122916	0.00450021	0.0137868	0	0.00943442	0.0152304	0.00707622	0	0.00611965	0.0180964	0.0114879	0.0147673	0.0192779	0.0101157	0.0171216	0	0.00662681	0.0165995	0.00606862	0	0.0123866	0.0134191	0.00477459	0.0159684	0.00534125	0.00140802	0.012895	0.00927389	0.0130998
DAPK1	1.16692	1.24032	1.33751	1.15381	1.26497	1.15955	1.33247	1.29895	1.34522	1.28319	1.11381	1.25301	1.06507	1.40525	1.32964	1.33075	0	1.38353	1.27565	1.33955	1.21613	1.54851	1.11431	1.30975	1.19609	1.01157	1.14553	1.13118	1.23946	1.37624	1.0717	1.5164	1.29752	1.46358	1.04718	1.37336	1.26346	1.17404	0	1.3152	1.25808	1.23419	1.54661	0.980373	1.31735	1.39127	1.49475	1.20803
CTSL	0.145681	0.15142	0.24557	0.324854	0.25717	0.209145	0.275722	0.340487	0.503113	0.180606	0.181299	0.14241	0.203778	0.789788	0.350414	0.489654	0	0.330598	0.465544	0.28283	0.415861	0.390888	0.0361168	0.559035	0.205853	0.11648	0	0.149394	0.26325	0.196734	0.13386	0.552115	0.225143	0.285	0.119705	0.228116	0.279939	0.231611	0	0.274859	0.365	0.0774134	0.338839	0.0973815	0.189897	0.309041	0.30897	0.222669
AL353572.3	0	0.000848537	0	0	0	0.000902104	0	0	0.0023037	0	0.000944324	0	0.00761304	0	0.00102375	0	0	0	0	0	0.0018484	0	0	0.00304655	0.00357527	0	0	0	0.0015047	0.000907944	0	0	0.00216771	0	0	0	0.00082417	0.00153903	0	0.00208538	0	0	0.00246314	0	0	0.0019523	0	0.00155612
CDK20	0.0559204	0.039576	0.0612157	0.075802	0.100258	0.0914811	0.0614347	0.105483	0.144982	0.0699484	0.0318521	0.0383744	0.0718551	0.0945903	0.0948845	0.0773285	0	0.0691483	0.106726	0.0642144	0.0864927	0.111902	0.0560445	0.0807612	0.0789993	0.0651506	0	0.0575691	0.115895	0.0747986	0.0716291	0.122931	0.0783289	0.0592325	0.0344586	0.0750588	0.0562266	0.0628102	0	0.066475	0.0804678	0.0321432	0.0672484	0.0635176	0.0932779	0.0763686	0.077101	0.0477686
SPIN1	1.13087	1.20234	1.37541	1.40377	1.40798	1.41191	1.63076	1.37955	1.41658	1.35117	1.29652	1.27696	1.13347	1.30819	1.22355	1.41537	0	1.34471	1.355	1.3143	1.37524	1.33717	0.921801	1.40902	1.44829	1.18603	0.788665	1.47204	1.2642	1.38697	1.00783	1.28666	1.34741	1.50217	0.955336	1.32363	1.3429	1.34247	0	1.17208	1.4005	0.924326	1.20231	1.15567	1.48564	1.20465	1.3574	1.60956
NXNL2	0.0519611	0.0374905	0.0406428	0.0239021	0.0391052	0.0359914	0.0237545	0.0448349	0.0463289	0.0979739	0.035117	0.0581989	0.0411039	0.0457056	0.067583	0.0617312	0	0.0615492	0.0333958	0.0415459	0.0527551	0.0478611	0.0660695	0.0706183	0.0306936	0.049935	0.220245	0.0124612	0.0515046	0.0288659	0.044975	0.0402858	0.0569614	0.0376712	0.0428731	0.048102	0.0425644	0.0384404	0	0.0410821	0.0535855	0.0393838	0.0388203	0.00813009	0.0332872	0.015884	0.0839317	0.0499651
S1PR3	0.00829166	0.0103514	0.0125349	0.0102325	0.00404379	0.0112728	0.0071351	0.00732354	0.0136887	0.00370531	0.0102662	0.00695536	0	0.0214276	0.0121414	0.0120152	0	0.00749403	0.00792115	0.0112061	0.0173535	0.00987098	0	0.0102909	0.00184422	0.00988755	0	0.00721952	0.0030509	0.0122018	0.00665179	0.0215006	0.00642611	0.00179662	0.0066375	0.0098748	0.0112375	0.00528563	0	0.0105544	0.012172	0.00183907	0.00912075	0	0.0131412	0.00916929	0.0155491	0.00687829
SHC3	0.593693	1.03124	0.94713	1.08902	1.20743	1.00236	0.601451	1.21707	1.41666	1.22694	1.14969	1.3178	1.27377	1.12228	1.17814	1.24004	0	0.950395	1.09404	1.08067	1.38197	0.986415	1.32423	1.42716	1.16356	0.874509	1.01784	0.609057	1.26345	0.550946	0.457188	1.16506	1.00944	0.959093	1.04697	1.36868	0.716682	0.770997	0	1.3519	1.46797	0.611256	0.674324	0.780876	0.479858	1.33011	1.41659	0.68079
CKS2	0.00134255	0.0014579	0.00980144	0.0173605	0.0106211	0.0205226	0.0824065	0.00598749	0.0210031	0.0164391	0.00330055	0.00887075	0.00370219	0.00872871	0.00294839	0.0102458	0	0.00502722	0.0383542	0.00966423	0.0108075	0.0161286	0.0299164	0.0147538	0.00735995	0.0036775	0	0.00776622	0.0273633	0.00600992	0.00547516	0.0152722	0.0127859	0.0116685	0.00679917	0.0127966	0.0358019	0.0228938	0	0.00835266	0.00676975	0.00516385	0.00638951	0.0106664	0.0107934	0.0102731	0.00384708	0.00917206
SECISBP2	0.51754	0.482417	0.522669	0.44829	0.40051	0.401069	0.36974	0.55441	0.616296	0.447236	0.478828	0.481087	0.405051	0.867592	0.675079	0.678121	0	0.700479	0.597976	0.487394	0.634346	0.706833	0.304477	0.830094	0.471402	0.458931	1.15026	0.305004	0.453231	0.420787	0.312429	0.633911	0.488084	0.444472	0.400418	0.514048	0.397723	0.400308	0	0.458739	0.611263	0.339039	0.549263	0.233433	0.318698	0.570061	0.495467	0.288999
SEMA4D	0.161422	0.147386	0.207262	0.166408	0.197999	0.142884	0.37098	0.237389	0.336726	0.244971	0.196226	0.189534	0.222503	0.175042	0.290168	0.252206	0	0.199305	0.24149	0.182775	0.187135	0.238403	0.241089	0.317103	0.184744	0.154079	0	0.155902	0.232861	0.219422	0.167841	0.264335	0.257819	0.243943	0.15539	0.210259	0.237419	0.267348	0	0.301281	0.242776	0.154711	0.18036	0.152342	0.160855	0.31642	0.395187	0.360734
GADD45G	0.0191561	0.00799768	0.0100332	0.0137274	0.0182681	0.00873317	0.0267464	0.0223228	0.0212741	0.00465006	0.0126993	0.0111924	0.0199714	0.0488211	0.0217829	0.0453826	0	0.0192783	0.032289	0.0168857	0.0165119	0.0344221	0.0076854	0.0288167	0.00721997	0.00372823	0	0.0130728	0.0130521	0.0103425	0.00236232	0.0350107	0.0139535	0.00459327	0.00413249	0.00881298	0.00977375	0.0241494	0	0.0106252	0.0342296	0.00252914	0.0316659	0.00463578	0.0128038	0.100014	0.0318834	0.0221668
DIRAS2	0.078954	0.0901756	0.123043	0.134102	0.108524	0.0989962	0.184691	0.139978	0.140143	0.0712736	0.0913026	0.0723204	0.0837549	0.090236	0.0735252	0.0859869	0	0.0375323	0.118733	0.0881547	0.0722484	0.0926428	0.154978	0.112176	0.115426	0.0872985	0.220245	0.0788625	0.137011	0.124786	0.152039	0.127496	0.110104	0.0595891	0.048763	0.0595573	0.0634223	0.0643637	0	0.104205	0.0577872	0.0939753	0.0661705	0.0659799	0.0931689	0.110053	0.0825549	0.0830676
SYK	0.00543095	0.00893161	0.00453321	0.00817576	0.0107188	0.00133933	0.00749051	0.00747536	0.00546592	0.0016228	0	0.00424127	0.00290589	0.0157864	0.00451799	0.00131162	0	0.00638634	0.00566554	0.00101204	0.00623765	0.00877173	0	0.0139857	0.00774418	0.00689578	0	0.0040489	0.00552224	0.00640514	0.00395994	0.00933937	0.00488955	0.00338178	0	0.00427723	0.00117799	0.0025872	0	0.00448761	0.00646743	0.0046294	0.0100624	0	0.00104595	0.00277089	0.00838127	0.00433961
AUH	1.08662	1.08881	1.13907	1.0356	1.17586	1.13487	0.930512	1.13485	1.17705	1.13398	1.12738	1.092	1.00811	1.04869	1.17095	1.12869	0	1.01913	1.02914	1.0658	1.14789	1.20278	0.952516	1.29171	1.11766	1.11592	1.85053	1.07962	1.27906	0.972822	0.991157	1.21866	1.12134	1.13692	1.20697	1.20238	1.09162	1.07602	0	1.03312	1.21831	1.04098	1.10763	0.797327	1.05229	1.26808	1.1008	0.977802
NFIL3	0.045159	0.0463491	0.0584755	0.0900236	0.0843855	0.0465455	0.135336	0.0718268	0.0785395	0.0602316	0.0615468	0.0431177	0.045062	0.0625796	0.0459272	0.0775833	0	0.0295171	0.0915525	0.0763891	0.0492557	0.0714644	0.0284699	0.0653222	0.0898728	0.0621879	0	0.0643005	0.0839351	0.061927	0.0769362	0.0636442	0.067168	0.107909	0.0365212	0.0536227	0.0830532	0.0692506	0	0.0509983	0.0522261	0.0389863	0.0434717	0.0426817	0.0682691	0.159995	0.05203	0.0407569
ROR2	0.0301985	0.0415464	0.0436546	0.0472755	0.0467315	0.0207874	0.0208333	0.0140887	0.0171786	0.0234004	0.0243467	0.0129111	0.00969593	0.0592967	0.0205597	0.03341	0	0.0219159	0.0169035	0.0180318	0.0191226	0.0202238	0.0495996	0.0209794	0.0167032	0.00699973	0	0.0148337	0.0416234	0.0283094	0.0136958	0.0241562	0.0222912	0.022242	0.0125258	0.0118562	0.0236692	0.0206036	0	0.0258993	0.0255385	0.0133359	0.0202767	0.00635864	0.00181379	0.0272007	0.0157865	0.0113371
SPTLC1	0.17435	0.233712	0.301397	0.258909	0.294234	0.242604	0.30126	0.25991	0.328026	0.264245	0.242639	0.214829	0.254525	0.360153	0.348829	0.291769	0	0.299364	0.30107	0.280507	0.335844	0.349942	0.109145	0.311714	0.255625	0.230258	0.689032	0.191804	0.218924	0.23727	0.210189	0.301671	0.282801	0.257002	0.198605	0.294022	0.269181	0.257926	0	0.281029	0.323991	0.156754	0.212731	0.178737	0.218699	0.304448	0.302143	0.384122
IARS	0.396129	0.377736	0.461685	0.461125	0.408869	0.390994	0.61208	0.526034	0.532999	0.438558	0.411058	0.420607	0.372748	0.608755	0.471366	0.520138	0	0.526685	0.464097	0.434689	0.483436	0.717226	0.190416	0.519371	0.398928	0.378797	0.209618	0.313233	0.401901	0.328485	0.364967	0.561809	0.471665	0.473036	0.409532	0.481832	0.480168	0.413823	0	0.434402	0.470973	0.327013	0.478082	0.327064	0.367512	0.703514	0.461594	0.513312
NOL8	0.146928	0.106274	0.119618	0.0996573	0.0871774	0.11098	0.22609	0.171051	0.121017	0.147912	0.168307	0.159698	0.167871	0.147675	0.136081	0.121115	0	0.138892	0.156004	0.109543	0.127558	0.155801	0.132904	0.147951	0.130414	0.125302	0	0.0765108	0.0732068	0.0859304	0.110906	0.137025	0.1339	0.166533	0.0908549	0.133505	0.161333	0.177065	0	0.0936129	0.112849	0.0624377	0.0745784	0.141057	0.0982051	0.146405	0.123137	0.148121
CENPP	0.548656	0.785118	0.571692	0.389725	0.753691	0.637586	0.421272	0.747308	0.722158	0.969917	0.597543	0.587667	0.444357	0.870612	0.859019	0.506675	0	0.876583	0.561185	0.607815	0.620042	0.701574	0.529394	0.606703	0.376063	0.575299	0.209618	0.486887	0.730693	0.543969	0.454383	0.74737	0.463701	0.534675	0.479724	0.515797	0.495561	0.526061	0	0.63091	0.702802	0.546503	0.727837	0.585755	0.466581	0.32923	0.527273	0.681581
OGN	0.00140484	0.0105336	0.0125801	0.0367025	0.0377861	0.00946196	0.0119043	0.0199166	0.0316599	0.0111131	0.0111507	0.00571574	0	0.0280884	0.0135683	0.0295282	0	0.0215937	0.0158709	0.00718125	0.0184178	0.0270476	0	0.0457457	0.00421944	0.00172129	0	0.00891427	0.0452773	0.0165475	0.00190132	0.0476053	0.0115113	0.0194792	0.00151552	0.0017869	0.00476932	0.0113503	0	0.0129543	0.0168464	0.00591461	0.0337325	0	0.00155117	0.00827443	0.0116809	0.00618446
OMD	0.00119876	0.00473521	0.0127453	0.0460033	0.0322729	0.0151677	0.00641198	0.0186006	0.0377001	0.00700741	0.00398958	0.00394987	0	0.0481525	0.0074603	0.0433554	0	0.0398661	0.0259037	0.00324472	0.0175855	0.0300948	0	0.0564453	0.00112709	0.0055864	0	0.00560906	0.0556759	0.015729	0	0.0431754	0.00783479	0.0224293	0.00254988	0.0069577	0.0129948	0.00578197	0	0.012088	0.0228965	0	0.0283657	0	0.0054727	0	0.00424775	0.00886374
ASPN	0.00129198	0.00799281	0.014429	0.036072	0.033216	0.0124973	0.0083868	0.0257499	0.0463291	0.00969553	0.00774824	0.00196364	0	0.070981	0.00993126	0.0332226	0	0.0449166	0.0379291	0.0114382	0.0180675	0.0336316	0	0.057891	0.00302573	0.00585343	0	0.0104273	0.0559933	0.0115288	0.00329341	0.0490154	0.00793933	0.0176977	0.00191243	0.00764225	0.0108722	0.007344	0	0.00944065	0.0275579	0.00163601	0.0498457	0	0.00425437	0.0172815	0.00912398	0.00980332
ECM2	0.00522872	0.0054475	0.0320323	0.051677	0.048567	0.0294475	0.0162575	0.0419473	0.0766318	0.021559	0.0058807	0.005548	0	0.0781616	0.0183519	0.068334	0	0.0474955	0.0512648	0.0133443	0.0280002	0.041638	0	0.0427415	0.00743922	0.00886154	0	0.00851027	0.0929678	0.020023	0.00527584	0.0522592	0.0118063	0.0343332	0.00267459	0.00877195	0.0197382	0.00589013	0	0.0346882	0.0603893	0.0175294	0.0418633	0	0.00537436	0.0150038	0.0143661	0.018667
IPPK	0.148206	0.187451	0.265897	0.209971	0.258418	0.228852	0.301488	0.291268	0.312264	0.241515	0.243136	0.187738	0.192858	0.301902	0.265269	0.264928	0	0.289978	0.22516	0.22173	0.255922	0.333887	0.173453	0.364011	0.198991	0.166017	0.220245	0.165622	0.231149	0.172407	0.17641	0.319327	0.273148	0.265244	0.191653	0.250657	0.304717	0.232472	0	0.19612	0.301441	0.208632	0.223438	0.152487	0.210878	0.33796	0.199355	0.360863
BICD2	0.0931082	0.13872	0.167272	0.132554	0.168882	0.157177	0.171895	0.182498	0.190959	0.159831	0.158124	0.136392	0.149579	0.1755	0.145612	0.168593	0	0.14045	0.164524	0.165597	0.17998	0.187722	0.0717732	0.217718	0.126432	0.137192	0	0.0724378	0.106615	0.123539	0.106525	0.177569	0.144883	0.184052	0.0975979	0.172878	0.152034	0.141426	0	0.147315	0.136833	0.0923729	0.129021	0.0731422	0.143858	0.131812	0.19033	0.24504
ZNF484	0.16065	0.121436	0.187618	0.185688	0.237733	0.224365	0.112985	0.205351	0.235254	0.197018	0.225655	0.207075	0.14118	0.296797	0.207446	0.251691	0	0.16073	0.196666	0.18286	0.196272	0.265519	0.0969452	0.325531	0.154915	0.16476	0	0.144622	0.244653	0.161225	0.131546	0.312665	0.175206	0.20572	0.156614	0.195486	0.13115	0.150335	0	0.149976	0.229087	0.0963539	0.163789	0.0396016	0.131277	0.153916	0.159329	0.177037
FGD3	0.00675566	0.0153451	0.0121529	0.0231074	0.0217882	0.00847734	0.00448827	0.0061318	0.0124924	0.00906079	0.00327563	0.00271163	0.00304565	0.0199074	0.00470691	0.0149316	0	0.0191923	0.0159464	0.00411381	0.0109609	0.0155176	0	0	0.00596993	0.0098217	0	0.0058068	0.0151949	0.0171696	0.00256698	0.0119737	0.00436906	0.0125772	0.00171025	0.0131633	0.00915893	0.00418982	0	0.00392533	0.0212006	0.00613346	0.00529618	0	0.00587798	0.00381396	0.00748781	0.00900084
SUSD3	0	0.00270318	0.00312995	0.00165233	0.00553466	0	0	0	0.00157175	0	0	0	0.00320466	0	0	0	0	0.00220537	0.00117331	0	0.00207819	0.000720095	0	0.00532112	0	0	0	0	0.000996283	0.00562545	0.0019103	0.00544519	0.00107075	0.00152486	0	0	0.00290099	0	0	0	0	0	0.00177063	0.00792235	0.0017573	0.00324994	0.00218221	0.00164004
CARD19	0.1094	0.0901746	0.135502	0.175595	0.164697	0.175247	0.137608	0.150039	0.176109	0.126608	0.135765	0.0774717	0.117776	0.277788	0.11177	0.205449	0	0.159915	0.192432	0.120463	0.197956	0.159273	0.025997	0.163934	0.12976	0.0769691	0	0.140483	0.152519	0.165658	0.152015	0.250774	0.147298	0.124062	0.0614641	0.0859614	0.128159	0.144964	0	0.133281	0.151877	0.0868766	0.210358	0.0858888	0.135932	0.160953	0.102997	0.0779212
NINJ1	0.0266335	0.0249984	0.0765647	0.0552459	0.0396224	0.0529578	0.129787	0.0755039	0.0857429	0.052584	0.0375897	0.0340592	0.0572784	0.0886199	0.0327169	0.0848135	0	0.0434766	0.164969	0.0532341	0.0800763	0.0833456	0	0.0800076	0.0642973	0.0332336	0.209618	0.0433003	0.0899373	0.0320918	0.0495505	0.123237	0.0655772	0.0611463	0.00988519	0.0376974	0.122755	0.0671907	0	0.078231	0.055455	0.022364	0.0686323	0.0254788	0.0707868	0.0587587	0.0585264	0.0729734
WNK2	1.12164	1.14627	1.03154	0.903362	0.993173	1.00467	1.06661	1.0953	1.10035	1.11106	1.16525	1.07957	1.12089	1.00751	1.26026	0.979576	0	1.07009	0.888969	1.0913	1.05119	1.15264	0.837281	1.17763	0.940643	0.999683	1.51964	0.942738	0.945858	1.03743	1.04666	1.13455	1.14062	1.13157	0.954794	1.2505	1.04833	1.12527	0	1.00246	1.08462	1.00921	0.913897	0.729062	1.08828	1.04879	1.35551	1.06003
C9orf129	0.138264	0.147766	0.198261	0.161106	0.14689	0.110996	0.191908	0.177537	0.257447	0.17254	0.18712	0.162177	0.172748	0.241894	0.24926	0.248449	0	0.191168	0.213849	0.159884	0.203863	0.252182	0.21337	0.313756	0.123167	0.120975	0.571208	0.127557	0.13424	0.164973	0.183197	0.230553	0.201008	0.228891	0.0789234	0.192481	0.22363	0.232564	0	0.190899	0.187101	0.121817	0.142018	0.07792	0.175683	0.249118	0.29362	0.216655
FAM120AOS	0.107148	0.0942944	0.131521	0.0954089	0.0939314	0.0824914	0.136966	0.14335	0.151452	0.0782211	0.127195	0.0991496	0.0940524	0.190417	0.128604	0.139206	0	0.142861	0.12498	0.104135	0.110757	0.160875	0.103896	0.183183	0.067596	0.0671005	0	0.0527556	0.112974	0.0798364	0.0797849	0.160428	0.0865731	0.120359	0.0678962	0.12355	0.124483	0.114913	0	0.121318	0.136619	0.0813478	0.146688	0.0629991	0.0796428	0.103133	0.113761	0.156536
FAM120A	0.436576	0.511768	0.599836	0.532249	0.565807	0.580487	0.646288	0.612916	0.644842	0.605458	0.508221	0.524344	0.502868	0.532667	0.540439	0.609278	0	0.56995	0.509994	0.530952	0.618453	0.682258	0.382238	0.686684	0.540211	0.460663	0.209618	0.489066	0.512791	0.517349	0.369511	0.604276	0.581182	0.606865	0.42344	0.585128	0.578258	0.556474	0	0.50826	0.579776	0.42332	0.463255	0.422451	0.50982	0.591129	0.620578	0.614214
PHF2	0.172151	0.178276	0.17667	0.170078	0.170502	0.151609	0.308655	0.215101	0.253535	0.158782	0.168813	0.153054	0.14448	0.198646	0.25571	0.201758	0	0.217315	0.157635	0.192762	0.20242	0.27214	0.126676	0.22927	0.145112	0.124914	0.220245	0.168116	0.125863	0.141011	0.12993	0.234241	0.253021	0.222631	0.140465	0.184388	0.226295	0.196277	0	0.179964	0.18894	0.128747	0.196619	0.134028	0.191298	0.255941	0.263233	0.300076
BARX1	0	0	0	0	0	0	0	0	0	0	0	0	0	0	0	0	0	0	0.000933465	0	0.00189505	0	0	0	0	0	0	0	0	0	0	0	0.000475791	0	0	0	0	0	0	0	0	0	0	0	0	0	0	0
PTPDC1	0.243133	0.29961	0.322193	0.285341	0.224628	0.291725	0.353136	0.372819	0.359666	0.314894	0.257628	0.240931	0.254966	0.41478	0.318486	0.320028	0	0.268564	0.266605	0.224559	0.2968	0.387924	0.246355	0.424754	0.244985	0.227932	0.35172	0.30784	0.339084	0.233155	0.246154	0.342084	0.311014	0.380063	0.318263	0.32666	0.375145	0.327834	0	0.37158	0.309662	0.319001	0.2214	0.165023	0.294762	0.360546	0.339775	0.650987
ZNF169	0.146828	0.144639	0.177434	0.135592	0.147091	0.130698	0.157187	0.198409	0.201686	0.144042	0.166102	0.143832	0.160193	0.296575	0.218407	0.209053	0	0.187562	0.176641	0.188256	0.171332	0.276525	0.176198	0.300799	0.10897	0.117942	0	0.141884	0.153773	0.126315	0.1282	0.33249	0.199589	0.180903	0.164059	0.213033	0.169363	0.158379	0	0.196599	0.188944	0.121663	0.18133	0.116889	0.173794	0.17009	0.175124	0.276024
NUTM2F	0.00126124	0.000700691	0.00399229	0.00250246	0.00225837	0.00122468	0.00250042	0.00105302	0.00463819	0	0.00110413	0	0	0	0	0.00234063	0	0.00592079	0.000601618	0	0	0.00335395	0	0	0	0.00185164	0	0	0.0024466	0.00279329	0.0022093	0.001488	0.00258148	0	0	0.00102064	0.00416242	0.00266561	0	0.00199055	0.00258805	0.00396373	0.00204101	0	0	0	0	0.00941788
MFSD14B	0.160857	0.214328	0.204631	0.184429	0.212514	0.209844	0.168855	0.252876	0.23345	0.156309	0.214027	0.194059	0.158828	0.264492	0.172783	0.211715	0	0.246306	0.226026	0.180317	0.261583	0.231644	0.186134	0.296294	0.203138	0.162939	0.209618	0.189905	0.185475	0.181431	0.138445	0.235886	0.190461	0.188167	0.137045	0.227872	0.182802	0.190379	0	0.201362	0.231703	0.168231	0.187506	0.136629	0.17072	0.224879	0.212921	0.229789
FBP2	0.00421247	0.00481497	0.0124837	0.0143976	0.0104411	0.00442687	0.00357426	0.00505561	0.00927484	0.00185303	0.00202509	0.0169272	0.00317465	0.00294459	0.00746294	0.0101999	0	0.00783275	0.00253736	0.00975837	0.00593145	0.00603611	0	0.0108597	0.00278007	0.00738684	0	0.00784699	0.0123138	0.00967567	0.00898021	0.00565389	0.00581515	0.00347725	0	0.0109744	0.00630303	0.00147597	0	0.00731821	0.0181487	0.00896654	0.00552499	0.00367567	0.00597416	0.00903947	0.00244556	0
FBP1	0.00527801	0.0122751	0.017775	0.0485883	0.0316951	0.0197576	0.0106419	0.00440641	0.0214111	0.00765102	0.00630711	0.00661802	0.00239093	0.0213165	0.00727514	0.0286081	0	0.0133703	0.0122912	0.0143822	0.015895	0.0197967	0	0.0216871	0.0161809	0.0102733	0	0.0109387	0.0425132	0.016767	0.00709126	0.0179278	0.00866919	0.0140489	0.00390998	0.0130798	0.0111233	0.0118692	0	0.00525709	0.0194224	0.0015677	0.0129047	0.00525303	0.00548044	0.00715848	0.00349721	0.00686889
FANCC	0.0704462	0.0709471	0.123334	0.166259	0.124445	0.0889006	0.168949	0.119547	0.135894	0.0809033	0.104844	0.0927522	0.108385	0.203886	0.123572	0.15603	0	0.202867	0.1163	0.0803802	0.111084	0.220864	0.0532137	0.181697	0.061067	0.0593851	0	0.0830391	0.153212	0.13813	0.127461	0.208737	0.0960911	0.104629	0.0831559	0.120037	0.188929	0.102644	0	0.0787319	0.0936384	0.0778559	0.177175	0.0433552	0.0841064	0.189806	0.0876926	0.079341
PTCH1	0.0748653	0.0691247	0.0975345	0.105749	0.13856	0.0950364	0.128159	0.14398	0.173137	0.124825	0.150618	0.14164	0.125401	0.073784	0.144909	0.143231	0	0.125986	0.120329	0.126897	0.109312	0.181266	0.0711112	0.168463	0.108711	0.0514322	0	0.0780262	0.100739	0.0770973	0.082552	0.130012	0.127567	0.110616	0.10437	0.143297	0.0464607	0.0688212	0	0.137202	0.115947	0.0522583	0.0781121	0.0717322	0.077099	0.130247	0.176504	0.0628729
ERCC6L2	0.760789	0.752424	0.712275	0.59234	0.561392	0.643399	0.721031	0.774838	0.661188	0.772027	0.842883	0.761329	0.74448	0.59638	0.733248	0.633252	0	0.621397	0.663312	0.660337	0.695058	0.772977	0.816588	0.721972	0.705744	0.724368	0.209618	0.583045	0.526196	0.597218	0.661201	0.649165	0.738613	0.769002	0.839261	0.834636	0.682988	0.713804	0	0.698986	0.670092	0.594534	0.530346	0.561704	0.633284	0.832119	0.731626	0.870793
HSD17B3	0	0	0	0	0.00164026	0	0	0	0	0	0	0	0	0	0	0	0	0	0	0	0	0.00030086	0	0	0	0	0	0	0	0	0.00537081	0.001807	0.00106283	0	0	0	0	0	0	0	0	0	0	0	0	0	0	0
AL160269.1	0	0.00430931	0.00303325	0.00767633	0.00305804	0	0.00244074	0.00232176	0.00359277	0.00177242	0.0031108	0	0.00231242	0.00283244	0.00437395	0.0036319	0	0.00220537	0	0	0.00240785	0.00239577	0.0251281	0.00362575	0	0	0	0.00188871	0.00269169	0.00109883	0.00618372	0.00674505	0.00231042	0	0	0	0.00326273	0.00664648	0	0	0.00181818	0	0.00340074	0	0	0.00193643	0	0
SLC35D2	0.00656962	0.00618554	0.0107102	0.0129062	0.0130383	0.00446828	0.00421034	0.00654945	0.00520171	0.00244488	0.00162089	0.00374958	0.00751047	0.0025138	0.000924729	0.00569978	0	0.00642619	0.0019045	0.00569309	0.00283099	0.00666161	0	0.00399015	0	0.00898137	0	0.00257219	0.0142415	0.00572226	0.00934136	0.00519771	0.00685624	0.00239082	0.0115219	0.00366754	0.00861406	0.00232981	0	0	0.00890554	0	0.00162759	0	0.00908428	0.0025019	0	0.0118523
ZNF367	0.0413907	0.0428183	0.058958	0.103916	0.0704179	0.0529564	0.0599566	0.0576564	0.101311	0.0559607	0.0293127	0.0487195	0.0407684	0.131674	0.0635591	0.0974749	0	0.0678994	0.0744974	0.049112	0.065951	0.091203	0.0691364	0.0909475	0.0204325	0.0130684	0	0.04548	0.0980015	0.0297455	0.0528875	0.111678	0.0575384	0.0389926	0.0418852	0.0466312	0.0655075	0.055469	0	0.0773347	0.0666505	0.0262938	0.0623436	0.0145946	0.0305731	0.0701904	0.0661461	0.0821951
HABP4	0.452934	0.384945	0.405357	0.388462	0.353998	0.341917	0.376499	0.447595	0.483756	0.308799	0.388491	0.378193	0.383647	0.626935	0.562657	0.449389	0	0.532634	0.464497	0.485701	0.496515	0.610512	0.376055	0.600138	0.373975	0.379714	0.649657	0.310965	0.474362	0.347536	0.376464	0.62472	0.418933	0.430898	0.4125	0.454449	0.457001	0.34769	0	0.438637	0.444816	0.364859	0.638215	0.214257	0.358919	0.48601	0.446661	0.435363
CDC14B	0.671555	0.724811	0.752482	0.908406	0.981145	0.706689	0.73631	0.8995	1.03989	0.916788	0.70711	0.885209	0.923852	0.937073	0.978234	0.971906	0	0.661889	0.68206	0.809911	0.996676	0.924318	1.02972	1.06441	0.70299	0.625537	1.10809	0.714521	0.904821	0.664778	0.707742	0.881148	0.93217	0.902226	0.924596	0.99694	0.786925	0.759052	0	0.821533	1.11286	0.786253	0.764094	0.711698	0.796644	0.801698	1.10868	0.850865
ZNF510	0.185656	0.144347	0.179028	0.145384	0.169051	0.159482	0.182684	0.173825	0.170442	0.14998	0.149928	0.186944	0.139112	0.228157	0.147094	0.178377	0	0.180373	0.17987	0.151795	0.180656	0.257965	0.190066	0.246352	0.154819	0.179042	0	0.160976	0.201202	0.171887	0.144377	0.214905	0.161676	0.161555	0.158624	0.145592	0.17952	0.156342	0	0.165391	0.190289	0.146089	0.24252	0.0681589	0.195929	0.231868	0.170732	0.197397
ZNF782	0.616163	0.488254	0.571434	0.428743	0.467526	0.48931	0.666704	0.511833	0.484139	0.586355	0.588199	0.488086	0.432582	0.458684	0.540618	0.399867	0	0.43375	0.441601	0.473563	0.477643	0.707006	0.345574	0.508857	0.570473	0.409898	0.429863	0.565527	0.438578	0.459436	0.49398	0.544994	0.58888	0.622021	0.537605	0.468802	0.690908	0.615827	0	0.578857	0.442345	0.514269	0.52818	0.334332	0.576959	0.572124	0.570405	0.874464
MFSD14C	0.540795	0.621263	0.66896	0.620598	0.632103	0.607467	0.560053	0.756424	0.828424	0.747345	0.57439	0.675317	0.623377	0.914924	0.833018	0.74294	0	0.777067	0.6323	0.710801	0.761607	0.779832	0.56388	0.770856	0.553525	0.552114	0	0.533919	0.498125	0.639146	0.60155	0.703894	0.791535	0.856315	0.563275	0.782047	0.743791	0.729813	0	0.691425	0.78625	0.527366	0.595314	0.480619	0.649943	0.813013	0.85981	0.711117
NUTM2G	0.00178586	0.000965229	0.00782179	0.00959576	0.00488995	0.0058204	0.00417508	0.00653398	0.0120439	0	0	0.00163963	0	0.0122466	0.00617237	0.00778716	0	0.00212056	0.00595496	0.00665647	0.0068832	0.00536574	0	0.00768358	0.00222922	0	0	0.00440755	0.00713623	0.00150262	0.00206635	0.0123754	0.003306	0.0068088	0	0.00388716	0.00226624	0.0040644	0	0	0.00316595	0	0.00262019	0.00672088	0.00499423	0.00701503	0.00810134	0.00322532
CTSV	0.00227505	0.00756578	0.00831597	0.00121513	0.00486087	0.00457748	0.0017784	0.00358969	0.00897296	0.00563477	0.00610832	0.002342	0.00772161	0.00772104	0.00805054	0.00893013	0	0.0131669	0.00525531	0.00261683	0.00631149	0.00470263	0	0.0163702	0.00737595	0	0	0.00309904	0.00620428	0.00262295	0.00764979	0.0085595	0.00423429	0.0106542	0.0117242	0.00118823	0.00808575	0.00711015	0	0.00930504	0.00571115	0.00451183	0	0	0.00153045	0.002367	0.0100352	0
CCDC180	0.273647	0.30569	0.305643	0.213698	0.196187	0.247219	0.345774	0.35306	0.278288	0.297069	0.347765	0.301211	0.36382	0.302477	0.38348	0.208784	0	0.397134	0.26196	0.278993	0.289371	0.41157	0.31484	0.360283	0.250473	0.234562	0.209618	0.230684	0.212058	0.252392	0.324621	0.265628	0.423974	0.316221	0.278656	0.421288	0.389885	0.389886	0	0.364966	0.292659	0.32263	0.27331	0.187228	0.230689	0.30135	0.418851	0.346748
TDRD7	0.176592	0.188514	0.171031	0.11804	0.139303	0.134473	0.137587	0.16946	0.172551	0.173568	0.187409	0.138767	0.136233	0.233222	0.186396	0.162294	0	0.154108	0.156247	0.151305	0.191786	0.177632	0.105995	0.176315	0.156496	0.222392	0	0.136546	0.123879	0.149819	0.140663	0.153065	0.171214	0.182869	0.125596	0.198673	0.177162	0.167822	0	0.18064	0.149888	0.124827	0.113408	0.0877142	0.173081	0.164918	0.221835	0.14374
TMOD1	0.0752379	0.075296	0.0863118	0.105762	0.0715535	0.0313478	0.0963115	0.0793458	0.0913772	0.0915533	0.0822845	0.0556891	0.0825997	0.0888019	0.0765161	0.0622254	0	0.0866957	0.0919701	0.0765528	0.0740493	0.113304	0.105864	0.113433	0.0600734	0.0752561	0	0.0447138	0.0689075	0.0652148	0.0723723	0.0760141	0.0864031	0.058052	0.040252	0.0610545	0.0699508	0.0991658	0	0.0512919	0.0967808	0.0631221	0.0545238	0.0696845	0.0629292	0.183911	0.0448147	0.0758077
TSTD2	0.225332	0.221951	0.249606	0.288189	0.262688	0.243341	0.247867	0.331726	0.378454	0.281395	0.300983	0.213551	0.251496	0.48168	0.306287	0.416088	0	0.443007	0.326397	0.239345	0.320693	0.423685	0.210073	0.398567	0.193106	0.208562	0	0.201746	0.251906	0.239455	0.221884	0.4332	0.269068	0.290874	0.193752	0.274069	0.286375	0.273228	0	0.27263	0.360253	0.195283	0.328896	0.187065	0.181345	0.295244	0.316014	0.332576
NCBP1	0.166619	0.17985	0.21358	0.272141	0.238184	0.235388	0.312867	0.239636	0.24849	0.20287	0.207348	0.187948	0.202491	0.272568	0.195195	0.225494	0	0.21269	0.238796	0.202505	0.216361	0.261158	0.0857088	0.28441	0.237607	0.212773	0.35172	0.220683	0.274401	0.178154	0.157012	0.270414	0.183669	0.17713	0.160864	0.199568	0.224296	0.227046	0	0.212775	0.196723	0.139961	0.191326	0.184329	0.212871	0.187872	0.173208	0.290981
XPA	0.378203	0.365593	0.465894	0.383365	0.385641	0.42384	0.342108	0.433153	0.441546	0.359231	0.419946	0.340793	0.357766	0.499928	0.41055	0.3791	0	0.392885	0.432278	0.266782	0.413725	0.514725	0.299589	0.524417	0.399381	0.356926	0.780827	0.413204	0.373656	0.361581	0.31544	0.5221	0.341921	0.439299	0.234435	0.404838	0.391193	0.419126	0	0.376244	0.347068	0.275831	0.445734	0.219057	0.385973	0.362564	0.393596	0.445858
TRMO	0.032522	0.0424667	0.0505085	0.0416456	0.036062	0.0318298	0.0562081	0.0445196	0.0737438	0.0539109	0.0464578	0.0427547	0.0457189	0.115773	0.0473316	0.0603799	0	0.086579	0.0644491	0.0547039	0.0699449	0.0986097	0.0126644	0.0757603	0.027981	0.0520975	0	0.0331288	0.0323307	0.0291925	0.0344738	0.0581872	0.038805	0.0567939	0.031459	0.0451368	0.0492897	0.0531905	0	0.05795	0.0517659	0.0337514	0.0461305	0.00651695	0.0265796	0.0572605	0.0603639	0.039851
HEMGN	0.00179403	0.00237312	0.00553765	0.00326861	0.0015819	0.00242711	0.00106952	0.000782706	0.00269696	0.0029224	0.00195787	0.000762467	0	0.00485184	0.00221782	0	0	0	0.00057799	0.00149507	0.00152534	0	0	0	0.00250088	0.00181548	0	0	0.00123928	0.00226948	0.00552606	0.00442565	0.00121822	0	0	0.00202886	0.000853229	0	0	0.00213338	0.000936258	0	0	0	0	0	0	0.0107907
ANP32B	0.0709795	0.0720418	0.0807865	0.0607594	0.0684007	0.0432479	0.10808	0.116564	0.0842615	0.0804246	0.0893231	0.0705185	0.0660923	0.0814841	0.066014	0.0828276	0	0.0646819	0.0875984	0.0851243	0.0627303	0.104388	0.0520484	0.0721089	0.0730224	0.0766589	0	0.0547287	0.0474968	0.0593081	0.053089	0.0923771	0.0770142	0.0789215	0.0760416	0.0564622	0.0686129	0.0886078	0	0.0750918	0.081094	0.0583005	0.078019	0.0366651	0.0973607	0.0830123	0.0769238	0.180165
NANS	0.0625568	0.0599555	0.075364	0.0778311	0.0787881	0.0617609	0.121046	0.0861509	0.108026	0.0683935	0.034176	0.0513735	0.0469334	0.165929	0.107482	0.121068	0	0.111129	0.125282	0.0725594	0.102656	0.115671	0.0689889	0.125646	0.0624537	0.055371	0	0.0651619	0.0738086	0.0423505	0.0513211	0.109004	0.0738487	0.0714203	0.0453012	0.0678864	0.100997	0.0932845	0	0.0617863	0.0890646	0.045597	0.105428	0.0354021	0.0641395	0.11908	0.085984	0.107006
TRIM14	0.0946902	0.0716354	0.107807	0.0906766	0.0693348	0.0640925	0.218231	0.11164	0.111878	0.0986575	0.0934517	0.0617861	0.0492477	0.125508	0.0908644	0.0804536	0	0.107569	0.0802395	0.0497032	0.0780466	0.099916	0.0549312	0.171334	0.0607093	0.0672562	0	0.0952922	0.0686103	0.0922517	0.125095	0.133042	0.100751	0.103765	0.0730879	0.0724847	0.125617	0.0972644	0	0.0738861	0.0683528	0.0973981	0.099479	0.0808561	0.0715763	0.132129	0.0658535	0.153535
CORO2A	0.143779	0.142389	0.176849	0.145491	0.152389	0.101891	0.116673	0.139887	0.220656	0.150815	0.157083	0.116014	0.195118	0.267775	0.237148	0.198499	0	0.187933	0.16698	0.168368	0.152175	0.210886	0.216879	0.252704	0.0916434	0.109405	0.209618	0.0694772	0.111341	0.12419	0.141755	0.198286	0.158054	0.191415	0.114272	0.219366	0.16634	0.185535	0	0.154468	0.230363	0.14862	0.17496	0.0214965	0.112488	0.133966	0.211308	0.236377
TBC1D2	0.0296731	0.0484855	0.0785883	0.071714	0.0741531	0.0428142	0.13493	0.06173	0.0870677	0.0553152	0.0658675	0.0539857	0.0695295	0.082147	0.110776	0.084944	0	0.0641979	0.0477603	0.0542539	0.0512715	0.0950885	0	0.0891634	0.0421701	0.0342658	0	0.0732422	0.0776873	0.0631836	0.066092	0.0805293	0.0774476	0.0982546	0.0534645	0.059797	0.102855	0.0806871	0	0.0866917	0.0755447	0.0364691	0.0614141	0.028404	0.0477999	0.0470048	0.0692566	0.14087
GABBR2	1.55489	1.81522	1.83869	1.72591	1.79105	1.6771	2.02083	1.98587	2.08297	1.89818	1.86899	1.90217	1.90678	1.83146	1.99317	1.89658	0	1.79449	1.78889	1.89156	1.89895	1.96066	1.99741	2.05172	1.79229	1.74461	1.83009	1.56438	1.7081	1.62094	1.69996	1.91098	1.96845	1.98611	1.73174	2.039	2.00408	1.8142	0	1.82308	1.99581	1.68872	1.63228	1.55764	1.79065	1.99253	2.16456	1.76966
ANKS6	0.346586	0.469855	0.506464	0.404859	0.430183	0.452116	0.575065	0.504523	0.532873	0.532548	0.371795	0.376384	0.446722	0.514739	0.624758	0.50304	0	0.484465	0.393919	0.482837	0.464469	0.599808	0.440021	0.598478	0.403624	0.3427	0.209618	0.449723	0.300555	0.495592	0.380042	0.453323	0.569171	0.551941	0.422431	0.540761	0.600854	0.530517	0	0.45043	0.584989	0.404555	0.394995	0.401352	0.482585	0.5025	0.631666	0.652266
GALNT12	0.0726153	0.0732286	0.081763	0.0879804	0.0853211	0.0737131	0.0514545	0.100993	0.0724314	0.0618702	0.0441136	0.042635	0.0678283	0.0938322	0.0984995	0.104046	0	0.109823	0.0874069	0.0769388	0.0896479	0.117005	0.0129065	0.0907129	0.0520245	0.0629952	0	0.0625121	0.0511522	0.070787	0.0503357	0.0689991	0.0772015	0.109926	0.0636128	0.0627852	0.0573716	0.078161	0	0.0775421	0.0803287	0.0316201	0.0760428	0.0508553	0.051708	0.0246977	0.0820786	0.113814
COL15A1	0.000762484	0.00716423	0.00545218	0.00622588	0.00849853	0.00884061	0.00217311	0.00816142	0.00544761	0.00122337	0	0.00282615	0	0.00424042	0.00149733	0.00509175	0	0.00573764	0.00224151	0.00616948	0.00145296	0.000710882	0.00602196	0.00331922	0.0027188	0.0027214	0	0.00127486	0.00208772	0.00192062	0.00368255	0.00261352	0.00260965	0.0027234	0	0.00274532	0.00292979	0.00529993	0	0.00396855	0.00476391	0.00416066	0.00563191	0	0.00166103	0	0.0106597	0.0127034
TGFBR1	0.0365183	0.0404416	0.0495236	0.0387008	0.0618788	0.0579376	0.0244823	0.0607784	0.0449836	0.0392773	0.0383582	0.0265096	0.0304732	0.0128968	0.0477632	0.0370439	0	0.0226513	0.0369425	0.0372491	0.0395189	0.0434451	0.0136718	0.0818259	0.0510191	0.0486002	0	0.0570193	0.0413349	0.0811506	0.0434807	0.0647211	0.0524062	0.0572984	0.0376146	0.0319532	0.0366352	0.0458933	0	0.0965726	0.0304154	0.0372256	0.0459503	0.0618519	0.0514278	0.0808771	0.0300598	0.0630609
ALG2	0.0565707	0.0477069	0.0608781	0.0687885	0.0554252	0.069751	0.135455	0.0616703	0.0780224	0.0443152	0.063348	0.0449663	0.0378501	0.0415538	0.0511239	0.0413105	0	0.0506313	0.0867201	0.0467658	0.0583118	0.0717611	0.0850421	0.0732552	0.0608955	0.0591144	0	0.0932092	0.0621609	0.0490098	0.0569136	0.0895784	0.0650832	0.0717144	0.0359717	0.0603178	0.0959626	0.0796468	0	0.0719647	0.0368258	0.0152746	0.0387929	0.0564874	0.0673119	0.0331924	0.035528	0.111474
SEC61B	0.0741868	0.0630906	0.0829023	0.141357	0.130347	0.108827	0.265882	0.113056	0.167241	0.0439018	0.0760882	0.0522264	0.0632619	0.203163	0.0844801	0.143158	0	0.145297	0.166908	0.101917	0.164617	0.148613	0.0422377	0.162135	0.0927481	0.0834887	0.35172	0.0925319	0.125211	0.102565	0.0755691	0.192901	0.095457	0.112852	0.0653337	0.0893026	0.121032	0.0927088	0	0.100585	0.124962	0.0273149	0.146843	0.0769865	0.0905982	0.0893721	0.0685354	0.15658
NR4A3	0.00459551	0.0202064	0.0131518	0.0351242	0.0650712	0.0163434	0.00318828	0.014983	0.0333832	0.00879053	0.0068304	0.00416833	0.0214006	0.027034	0.0248291	0.0128335	0	0.0259481	0.00908288	0.0133797	0.0245684	0.00659314	0	0.0410909	0.0106696	0.00190339	0	0.00539449	0.0670502	0.0108337	0.0048516	0.0129386	0.00839986	0.0103192	0.00767981	0.00793909	0.00599422	0.0115752	0	0.0112456	0.0520127	0.00252914	0.00760503	0.0194317	0.00650622	0.00734794	0.0277799	0.00421253
STX17	0.159895	0.153274	0.231147	0.259136	0.183553	0.248982	0.210004	0.204271	0.201417	0.17673	0.192081	0.17553	0.159448	0.207097	0.170579	0.167299	0	0.161579	0.239561	0.144249	0.217022	0.271437	0.173881	0.270143	0.211464	0.185061	0.35172	0.21369	0.232699	0.195776	0.124504	0.23925	0.195361	0.224453	0.162591	0.183594	0.19878	0.199723	0	0.18663	0.205639	0.14727	0.22167	0.161532	0.148375	0.18925	0.247665	0.231263
ERP44	0.523927	0.591721	0.609775	0.47391	0.522169	0.600902	0.610328	0.576372	0.549929	0.633295	0.596383	0.48822	0.536651	0.598141	0.495885	0.5153	0	0.507803	0.592551	0.478942	0.494258	0.626677	0.347772	0.600817	0.555233	0.519657	0	0.550262	0.450247	0.51151	0.529629	0.565034	0.591913	0.627309	0.469844	0.547965	0.611909	0.593575	0	0.550678	0.559405	0.478231	0.495124	0.498518	0.551489	0.593906	0.503549	0.686015
INVS	0.983393	1.04609	0.945232	0.949436	0.876433	0.967504	0.703714	1.0053	1.05248	1.00572	0.986241	0.991133	0.877731	1.17837	1.1002	1.04541	0	1.31258	1.00778	1.01781	1.03983	1.04919	0.683169	1.08071	0.919009	0.907578	0.501496	0.858691	0.920838	0.887384	0.749662	0.995941	1.0288	0.965273	0.870064	1.08085	0.800301	0.826829	0	0.887682	0.953265	0.821239	1.01183	0.57637	0.697015	1.02413	0.964673	1.00468
TEX10	0.183225	0.181442	0.1917	0.228542	0.227926	0.241412	0.159531	0.211933	0.207613	0.17997	0.197238	0.195346	0.143899	0.244734	0.171797	0.209267	0	0.200923	0.231378	0.163004	0.23399	0.269248	0.115069	0.285222	0.176289	0.129238	0	0.171735	0.199241	0.164211	0.105791	0.254277	0.16804	0.220188	0.126176	0.181988	0.180301	0.176534	0	0.196824	0.185579	0.123714	0.249667	0.137193	0.153386	0.171082	0.202301	0.239226
MSANTD3	0.0497698	0.0458636	0.0714904	0.0906018	0.0394582	0.0694931	0.0613291	0.0503918	0.0794719	0.0816966	0.0581945	0.0589131	0.0565788	0.120527	0.073265	0.0560298	0	0.061907	0.0785123	0.0843236	0.0817002	0.0734876	0.0444457	0.135671	0.0351882	0.0616	0	0.053666	0.0551662	0.0692353	0.0499686	0.0835255	0.0658572	0.100287	0.0312732	0.0654392	0.062668	0.0835643	0	0.0754618	0.0605492	0.0415793	0.0671058	0.0495348	0.0412774	0.0614874	0.0765559	0.0726982
MSANTD3-TMEFF1	0.0848042	0.110366	0.114943	0.0948528	0.102393	0.115994	0.0924109	0.111953	0.129511	0.117734	0.109963	0.115208	0.0994426	0.106004	0.126697	0.113333	0	0.118693	0.103441	0.115167	0.118584	0.127031	0.157115	0.13233	0.101272	0.106935	0	0.108672	0.0911247	0.085055	0.061423	0.128605	0.109141	0.131438	0.0687048	0.124515	0.110035	0.110383	0	0.0951664	0.0791507	0.0483011	0.106174	0.059412	0.101881	0.171271	0.126296	0.115279
CAVIN4	0.114888	0.117091	0.12	0.088426	0.0964293	0.0902652	0.115429	0.120511	0.102235	0.0746262	0.133014	0.108487	0.074009	0.0911709	0.108214	0.0724337	0	0.0879462	0.0921796	0.0904413	0.0977001	0.0996422	0.103952	0.115533	0.0823212	0.0747565	0	0.0626322	0.0872092	0.072582	0.0997565	0.0750115	0.0938981	0.120783	0.098377	0.1233	0.13163	0.115065	0	0.0782892	0.111031	0.0552118	0.0997487	0.0577859	0.0886333	0.157171	0.130385	0.119963
PLPPR1	0.652686	0.697761	0.878425	0.696318	0.659293	0.582095	0.642979	0.593147	0.686335	0.616564	0.75361	0.862421	0.586697	0.471547	0.570022	0.615807	0	0.708116	0.683978	0.672552	0.559517	0.783166	0.375123	1.06401	0.867764	0.656065	0.78307	0.593034	0.532536	0.859182	0.562466	0.581687	0.683923	0.839959	0.71583	0.686807	0.883137	0.701748	0	0.947367	0.635247	0.766203	0.800907	0.424139	0.909973	0.726868	0.954659	0.444773
BAAT	0.0391426	0.0891552	0.0609691	0.0477965	0.0576767	0.105047	0.0702678	0.084732	0.0690439	0.0631192	0.0730597	0.0952551	0.0956646	0.0606584	0.0621465	0.072156	0	0.103969	0.053896	0.0822143	0.131728	0.0678514	0.0529249	0.0805958	0.0808019	0.0743075	0	0.0847312	0.0447089	0.0650989	0.0632672	0.0803908	0.0572649	0.0383163	0.0356154	0.0953883	0.0724864	0.0629964	0	0.0655092	0.0908396	0.0333328	0.0493878	0.041805	0.0618825	0.0913444	0.0841678	0.116828
MRPL50	0.0497355	0.0535053	0.101776	0.103859	0.0873125	0.0993397	0.145521	0.0966626	0.109199	0.0566956	0.0846951	0.0598367	0.0763949	0.108739	0.0636907	0.0847835	0	0.0524981	0.145642	0.0472352	0.0948094	0.108917	0.0611653	0.124314	0.0865003	0.085195	0	0.0974867	0.122985	0.0790875	0.0738066	0.121394	0.0734073	0.0832653	0.0250673	0.0688701	0.135846	0.088224	0	0.0826431	0.0626053	0.0581907	0.0638391	0.0374915	0.0756446	0.0892288	0.0519369	0.105414
ZNF189	0.187146	0.20921	0.148874	0.199011	0.184641	0.216604	0.173946	0.225396	0.227169	0.198996	0.193575	0.179688	0.138968	0.157108	0.173677	0.193444	0	0.162841	0.201035	0.195544	0.170601	0.202241	0.16281	0.157817	0.185908	0.178554	0	0.116634	0.155344	0.165481	0.128941	0.214401	0.165807	0.169153	0.105502	0.176539	0.149584	0.167872	0	0.198016	0.201005	0.123241	0.146147	0.107079	0.139849	0.150402	0.247899	0.320536
ALDOB	0	0.00165034	0.0024646	0.0108943	0.00752256	0	0.00231702	0.000733025	0.00375636	0	0.00271468	0.00213131	0	0.00420989	0.00100853	0.00462695	0	0.00173895	0.00714337	0.00401356	0.00284082	0.00811126	0	0.00787139	0	0.00131432	0	0.00300244	0.00623495	0.00577524	0	0.0200314	0.00162513	0	0.00587131	0	0.00611095	0	0	0.00882022	0.00121405	0	0.00415692	0	0.00168887	0.0059718	0.00214712	0.0237734
TMEM246	0.235721	0.266708	0.315581	0.331366	0.334211	0.326968	0.409059	0.32116	0.405333	0.170469	0.246136	0.216332	0.199333	0.327979	0.213925	0.296315	0	0.211184	0.476271	0.336445	0.402907	0.410516	0.198626	0.399882	0.357627	0.276313	0	0.26372	0.35135	0.263279	0.180617	0.404589	0.21704	0.305124	0.156787	0.230049	0.375743	0.233229	0	0.239616	0.200879	0.118177	0.246979	0.153789	0.297406	0.319045	0.200427	0.261265
RNF20	0.127355	0.16429	0.17792	0.142919	0.138847	0.136027	0.170188	0.184171	0.199138	0.158027	0.14203	0.1489	0.140375	0.227025	0.186068	0.165886	0	0.158227	0.196074	0.159874	0.15694	0.231126	0.151848	0.164855	0.154991	0.110347	0.220245	0.147506	0.187406	0.15411	0.130291	0.271494	0.151827	0.187164	0.120999	0.158712	0.149556	0.144315	0	0.177494	0.124613	0.154867	0.171837	0.0428344	0.107791	0.160857	0.172334	0.224258
GRIN3A	0.592721	0.46194	0.546602	0.364237	0.527046	0.536497	0.479923	0.407221	0.509666	0.530209	0.506933	0.477243	0.443265	0.469489	0.459149	0.48379	0	0.390878	0.464569	0.399575	0.470449	0.358124	0.288894	0.472465	0.382734	0.455342	0.561338	0.559167	0.433599	0.464298	0.437281	0.520324	0.496386	0.6089	0.414153	0.56596	0.501165	0.469244	0	0.489982	0.357717	0.487968	0.462402	0.33433	0.465248	0.330113	0.379943	0.576657
SMC2	0.109299	0.110226	0.132163	0.11514	0.145833	0.13766	0.122841	0.107653	0.128559	0.132233	0.0760047	0.0921379	0.102032	0.192248	0.108324	0.127911	0	0.0654059	0.133668	0.102215	0.0726439	0.166475	0.0280748	0.135768	0.100159	0.169428	0	0.0988937	0.203561	0.0995445	0.0756347	0.195189	0.150745	0.14907	0.144777	0.128604	0.182142	0.116761	0	0.118469	0.112974	0.0966065	0.151583	0.0433486	0.155958	0.0641282	0.122708	0.209204
OR13C4	0	0	0	0.00110525	0	0	0	0	0	0	0	0	0	0	0	0	0	0	0	0	0	0	0	0	0	0	0	0.0033614	0.00183227	0	0	0	0.000825797	0	0	0	0.000595496	0	0	0	0	0	0	0	0	0	0	0
OR13C3	0	0	0.000864815	0	0.00117864	0	0	0.00102804	0.000520858	0.000945607	0	0.000733632	0	0	0.00113447	0.00234966	0	0	0	0	0.00366898	0	0	0	0	0	0	0.00201279	0	0	0	0	0.000960249	0	0	0.000894253	0	0	0	0	0	0	0	0	0.000702903	0	0	0
OR13C5	0	0	0.000468456	0	0	0.000943215	0	0.000958577	0	0	0	0	0	0	0	0	0	0.00179782	0	0	0	0	0	0	0	0	0	0	0	0.00181825	0	0	0	0	0.00191243	0	0.000715189	0	0	0	0.00169857	0.00270862	0	0	0	0	0	0.00206811
OR13C9	0	0	0	0	0	0	0	0	0	0	0	0	0	0	0	0	0	0	0.000637447	0	0	0	0	0	0	0	0	0	0	0	0	0	0.000609694	0	0	0	0	0	0	0	0	0	0	0	0	0	0	0
NIPSNAP3A	0.0494375	0.0546039	0.0884251	0.078165	0.0662653	0.0904583	0.100849	0.103696	0.107362	0.0679894	0.0687804	0.064911	0.0587626	0.0901453	0.0832435	0.135144	0	0.106035	0.0969079	0.0563625	0.0885825	0.0988284	0.00602196	0.11867	0.07254	0.0542722	0.35172	0.0615782	0.0645711	0.0758833	0.0392008	0.119477	0.0882743	0.127616	0.017884	0.0641668	0.0691831	0.0914888	0	0.0781798	0.0585857	0.0480448	0.0985741	0.0349995	0.0471032	0.0816457	0.0864842	0.0993285
NIPSNAP3B	0.0710525	0.0640165	0.0808786	0.0973881	0.0955662	0.061096	0.111228	0.104165	0.109607	0.0941249	0.0894027	0.0735622	0.0720053	0.133623	0.0543862	0.101253	0	0.111223	0.152878	0.0758667	0.0837206	0.145299	0.025997	0.100459	0.0911312	0.076488	0	0.0919568	0.0721739	0.0791644	0.0597693	0.149444	0.078241	0.100308	0.0607169	0.11747	0.0905662	0.0823606	0	0.126517	0.0760988	0.0466978	0.12922	0.0422741	0.0904019	0.105012	0.0704451	0.105228
ABCA1	0.278934	0.266411	0.410914	0.278897	0.30945	0.323918	0.329749	0.356266	0.406457	0.361788	0.291984	0.362212	0.309842	0.455654	0.250756	0.322639	0	0.468456	0.388787	0.477717	0.343128	0.513186	0.258227	0.350995	0.332887	0.315321	0.209618	0.299747	0.290442	0.314127	0.333467	0.434564	0.336298	0.417016	0.312894	0.355159	0.466008	0.312699	0	0.406917	0.278393	0.280671	0.30959	0.229861	0.312641	0.096398	0.377883	0.357754
SLC44A1	0.907012	0.857981	0.986061	0.953598	0.973176	1.04838	0.953043	0.928334	0.900232	0.817284	0.815421	0.868403	0.822414	0.999196	0.852552	0.840417	0	0.88104	0.919063	0.842201	0.968695	1.02274	0.639787	0.925639	0.960117	0.810165	1.00062	1.02677	0.964908	0.957691	0.885229	1.07736	1.03778	0.984982	0.803606	0.895863	1.06343	0.942855	0	0.771876	0.902563	0.892357	1.01573	0.758639	0.97725	1.11485	0.843597	1.13128
FSD1L	0.538898	0.477822	0.568802	0.45665	0.530052	0.581651	0.493024	0.539511	0.573667	0.539176	0.579086	0.534354	0.476773	0.624289	0.567964	0.544289	0	0.569134	0.567255	0.497168	0.537035	0.666673	0.480437	0.695389	0.553926	0.524817	0.209618	0.556688	0.61684	0.536726	0.449394	0.591835	0.534906	0.64231	0.466877	0.557799	0.619991	0.558265	0	0.612347	0.537486	0.482738	0.541109	0.396352	0.599064	0.61921	0.589339	0.579119
FKTN	0.341866	0.341939	0.431226	0.429582	0.398825	0.327284	0.29619	0.434028	0.496589	0.423901	0.400549	0.382802	0.400347	0.511604	0.472823	0.514126	0	0.477003	0.464133	0.394164	0.441618	0.548973	0.313047	0.699385	0.400706	0.328657	0.220245	0.334462	0.331368	0.335775	0.316495	0.372725	0.408393	0.440924	0.289489	0.390216	0.357801	0.457708	0	0.466769	0.368474	0.274896	0.462686	0.338669	0.297752	0.427903	0.465412	0.637682
TAL2	0	0	0.00102645	0	0.00277732	0.00123646	0.00315288	0.00195767	0.00254361	0	0	0	0	0	0	0	0	0	0.00189919	0.00277969	0	0.00245254	0	0	0.0011824	0	0	0	0.00118698	0	0	0.00350805	0.000989862	0.00447019	0	0	0.00216533	0.00205175	0	0	0	0	0	0	0	0	0.00607443	0
TMEM38B	0.296134	0.228617	0.229905	0.190983	0.231589	0.269756	0.219441	0.220132	0.251919	0.268561	0.248236	0.228639	0.223103	0.275607	0.302174	0.265825	0	0.280059	0.247899	0.208959	0.262214	0.380393	0.109211	0.216018	0.205113	0.21057	0	0.238512	0.255632	0.247765	0.212404	0.287251	0.265459	0.29154	0.26794	0.231741	0.248826	0.2875	0	0.241301	0.227272	0.165472	0.21799	0.167091	0.242202	0.373773	0.190379	0.395235
ZNF462	0.509236	0.551003	0.616879	0.574018	0.637842	0.705772	0.520272	0.612524	0.680675	0.650077	0.600775	0.606735	0.536554	0.550407	0.569849	0.634694	0	0.548399	0.67105	0.594183	0.63377	0.634114	0.456833	0.667608	0.564029	0.536446	0	0.555048	0.484883	0.5216	0.425549	0.487096	0.542919	0.621457	0.495929	0.70665	0.593884	0.516993	0	0.599052	0.638144	0.357678	0.385444	0.481532	0.611066	0.456785	0.581897	0.519872
RAD23B	0.390629	0.352567	0.441796	0.344188	0.410644	0.415979	0.521901	0.435527	0.47042	0.347616	0.334947	0.36176	0.321418	0.488856	0.427672	0.460325	0	0.449642	0.520645	0.405194	0.47966	0.581563	0.196459	0.661677	0.452009	0.336419	0.429412	0.366704	0.440318	0.33497	0.258284	0.561575	0.439684	0.48088	0.370521	0.41507	0.462384	0.441625	0	0.405405	0.460982	0.287973	0.424086	0.298065	0.439583	0.430957	0.397511	0.454727
KLF4	0	0	0	0.00241212	0	0	0	0.000581758	0.00121838	0	0	0	0.00288144	0.00449237	0	0.00438017	0	0	0	0	0	0.00226233	0	0	0	0.00226796	0	0	0.00148838	0	0	0.00201898	0	0	0.00314372	0	0	0	0	0	0.00483527	0	0	0	0	0	0	0
ELP1	0.418255	0.491385	0.472472	0.441147	0.558501	0.462642	0.457287	0.527083	0.590466	0.548515	0.490391	0.491896	0.454687	0.585856	0.546777	0.496463	0	0.479671	0.475096	0.458419	0.574066	0.613543	0.216993	0.697183	0.587754	0.489926	0.209618	0.421112	0.558689	0.38383	0.413151	0.600411	0.536268	0.555642	0.450757	0.496724	0.553096	0.449961	0	0.539625	0.478648	0.356075	0.434198	0.194107	0.35485	0.417716	0.524821	0.50523
CTNNAL1	0.55999	0.635698	0.614561	0.618343	0.75415	0.60684	0.654038	0.755172	0.762792	0.657253	0.580583	0.636443	0.588765	0.799101	0.781877	0.727835	0	0.588996	0.570916	0.613715	0.855146	0.767996	0.471426	0.857506	0.717411	0.575935	1.00062	0.618943	0.81167	0.492389	0.497156	0.990215	0.624153	0.655812	0.677541	0.718256	0.640835	0.568955	0	0.666237	0.696019	0.597881	0.681851	0.413238	0.711346	0.735937	0.678228	0.534618
TMEM245	0.610007	0.634703	0.729863	0.698304	0.674086	0.704653	0.706259	0.756506	0.792115	0.617349	0.653254	0.588283	0.529312	0.789762	0.651027	0.698099	0	0.651488	0.804427	0.640379	0.751469	0.860005	0.480501	0.724654	0.755158	0.655043	0.429863	0.759013	0.778968	0.670328	0.479674	0.949897	0.722465	0.747654	0.713885	0.68553	0.71349	0.610572	0	0.747648	0.607346	0.549714	0.660263	0.397449	0.730589	0.488821	0.654006	0.664237
FRRS1L	0.910599	0.956026	1.02448	0.886474	0.93649	0.822609	1.06308	1.11918	1.15853	0.941738	0.970513	0.976547	1.00298	1.15593	1.05828	1.04733	0	1.14703	1.09566	0.913392	1.04293	1.23616	0.927664	1.31051	0.933557	0.901467	0.780974	0.737499	0.883857	0.883042	0.800437	1.20498	0.959754	0.992294	0.830416	1.0514	0.995435	0.929636	0	1.05205	1.01746	0.746519	0.983284	0.647737	0.843637	0.956496	1.01771	1.08
EPB41L4B	0.49301	0.517557	0.619608	0.576302	0.653824	0.570893	0.615063	0.582334	0.700951	0.599742	0.529089	0.613797	0.49931	0.611694	0.624411	0.54333	0	0.466901	0.579404	0.537623	0.619162	0.770531	0.463736	0.636994	0.505059	0.535338	0.571208	0.518358	0.76129	0.593146	0.526159	0.68322	0.658057	0.68939	0.629419	0.67574	0.621795	0.581922	0	0.605152	0.650541	0.570686	0.622724	0.47661	0.550444	0.575143	0.705231	0.674396
PTPN3	0.0208295	0.0241713	0.0213539	0.0299185	0.0224666	0.014286	0.0294154	0.0256868	0.0215059	0.0270741	0.0121206	0.00750642	0.0161931	0.0345034	0.0213255	0.022774	0	0.0136132	0.0249788	0.0165893	0.0233233	0.0117296	0.0158101	0.0290203	0.018594	0.0125142	0.220245	0.00774136	0.024058	0.0215867	0.0181978	0.0220307	0.0193667	0	0.0163774	0.0223105	0.010414	0.020389	0	0.0180742	0.0188452	0.0109521	0.0294989	0.0285894	0.00664273	0.0453402	0.0256515	0.0118622
PALM2-AKAP2	0.206973	0.243056	0.257588	0.237044	0.247248	0.195232	0.16909	0.246753	0.257747	0.25626	0.2235	0.282542	0.155602	0.211088	0.221363	0.201933	0	0.377592	0.215758	0.270182	0.225247	0.356429	0.257174	0.397286	0.217195	0.266854	0	0.156234	0.183307	0.260026	0.173573	0.216165	0.230083	0.265939	0.220664	0.206257	0.167686	0.167579	0	0.169282	0.269039	0.112219	0.288213	0.0784813	0.165194	0.168109	0.248206	0.153632
C9orf152	0.00140028	0.00573495	0.00429775	0.0123516	0.00906532	0.00366381	0.00147157	0.00109414	0.00642091	0.00412007	0.00123416	0.00348796	0	0.0151029	0.00407258	0.00803097	0	0.00908887	0.00911909	0.00501912	0.0054265	0.0107106	0	0.00810571	0.00512026	0	0	0.00147118	0.0173794	0.00440228	0.0105598	0.00993498	0.00642643	0.008148	0.00718473	0.0121431	0.00840632	0.00121521	0	0.0087819	0.0108777	0	0.00982057	0	0	0.00258069	0.00593784	0.00516501
TXN	0.0910941	0.0923307	0.134303	0.158518	0.107684	0.102096	0.147446	0.130209	0.14076	0.0655389	0.0731789	0.0921164	0.0770297	0.145189	0.0930186	0.151656	0	0.113972	0.192376	0.101786	0.107951	0.171415	0.0354565	0.158426	0.117096	0.0832441	0	0.087026	0.140346	0.0947344	0.105673	0.147583	0.097382	0.0932018	0.0619862	0.0696672	0.107356	0.08403	0	0.10472	0.0780886	0.0741859	0.10213	0.0752618	0.0911117	0.119097	0.0816192	0.0684372
TXNDC8	0.00366882	0	0.00567782	0.00512119	0.0082747	0.00185976	0.00127616	0	0.00147897	0.00403732	0.00318055	0	0	0	0	0.00807858	0	0.0014702	0.00398857	0.00138395	0.00447374	0.00241344	0	0.0063988	0.00126026	0	0	0.00410001	0.00598905	0.00335655	0.00330752	0.00531671	0.00165335	0.00570961	0.00582117	0.00177199	0	0.000922215	0	0.0018668	0.00479185	0	0.00272657	0	0.00711095	0	0.00237628	0
SVEP1	0.0383121	0.0645809	0.0790486	0.0540647	0.0527825	0.0259215	0.036637	0.0496767	0.0472795	0.0237704	0.0162112	0.0328372	0.0279801	0.0277462	0.034669	0.0353021	0	0.0437702	0.0298996	0.0352543	0.0469789	0.0603162	0.0174734	0.0334131	0.0475295	0.0424271	0	0.0371164	0.0472424	0.0340322	0.0518729	0.0450363	0.0328705	0.0205616	0.0259526	0.0248323	0.0359421	0.0333992	0	0.0265439	0.0309777	0.0146932	0.059347	0.0207147	0.0263459	0.0598794	0.0389064	0.0403174
MUSK	0.00317697	0.00487102	0.0191968	0.100943	0.0853719	0.0195377	0.0212315	0.0179008	0.0343425	0.0066884	0.00815262	0.00545919	0.00359794	0.0439851	0.0110849	0.0502488	0	0.0294527	0.0220324	0.0154548	0.0199079	0.0453397	0	0.0390965	0.00348659	0	0	0.0209818	0.144939	0.0192871	0.0033825	0.0284139	0.00919314	0.026471	0.00450973	0.00974596	0.00739987	0.00623169	0	0.0213279	0.0325923	0.011401	0.0420007	0.004503	0.00135639	0.0150961	0.0109677	0.0117717
LPAR1	0.0328626	0.00988657	0.0288971	0.0366703	0.0280885	0.0146396	0.0139237	0.0285468	0.0161601	0.00995199	0.0216939	0.0185312	0.0200042	0.0157343	0.00687254	0.0127747	0	0	0.0142988	0.00821572	0.024018	0.0165561	0	0.013644	0.0220011	0.0146175	0	0.0294207	0.0460818	0.0491212	0.0419855	0.0274005	0.0227909	0.00657913	0.0173843	0.0128407	0.0150511	0.0182363	0	0.0112673	0.0201569	0.0113139	0.0222484	0.0383694	0.014925	0.0108395	0.0164376	0.0249123
ECPAS	0.820492	0.817712	0.881135	0.828263	0.826993	0.876512	0.817516	0.839849	0.833341	0.784492	0.747869	0.727097	0.628715	0.910865	0.848553	0.836293	0	0.827042	0.82204	0.809821	0.905742	0.946344	0.730706	0.860372	0.924869	0.765688	0.689032	0.819947	0.844762	0.779474	0.633688	0.919816	0.864637	0.897665	0.711782	0.820236	0.854148	0.804309	0	0.872557	0.818025	0.683391	0.764563	0.597034	0.846882	0.918245	0.829946	0.968173
ZNF483	0.780353	0.675976	0.913222	1.01239	0.846826	0.901145	1.38602	0.93706	1.01474	0.705051	0.869165	0.810233	0.676574	1.12072	0.697611	0.993567	0	0.933021	1.11709	0.791336	0.915092	1.17249	0.717327	1.10972	0.937111	0.756369	0.791454	0.731889	1.19956	0.745401	0.617594	1.26034	0.820462	0.874952	0.78344	0.709425	0.883666	0.707326	0	0.823206	0.772027	0.547776	0.989415	0.625704	0.865737	0.557726	0.710152	0.895658
PTGR1	0.136897	0.148265	0.334155	0.503753	0.235581	0.205936	0.484235	0.301754	0.439401	0.140907	0.227031	0.178977	0.184471	0.727289	0.166885	0.524008	0	0.33659	0.509782	0.195372	0.275452	0.513307	0.168108	0.54893	0.223808	0.087916	0.209618	0.165929	0.448373	0.201503	0.193612	0.531771	0.260819	0.304806	0.190422	0.236091	0.458165	0.308026	0	0.310466	0.361071	0.239437	0.397881	0.108473	0.266898	0.289198	0.184676	0.464919
DNAJC25-GNG10	0.00292747	0.00605306	0.0073878	0.00644115	0.00832234	0.00346825	0.002842	0.00430604	0.00860388	0.00334244	0.00218309	0.00645553	0.00627113	0.00340787	0.00165538	0.00565164	0	0.00503305	0.00521845	0.0078468	0.0129485	0.0133669	0	0.00353103	0.00657744	0.00404713	0	0.0016281	0.0039209	0.0030611	0.00685514	0.0055104	0.00667396	0.0076454	0.014777	0	0.00705251	0.00431128	0	0.00484837	0.00843448	0.00262805	0.00367654	0.00738198	0.00238393	0.0256016	0.00491951	0.0114456
GNG10	0	0.00283262	0.000219381	0.00303022	0	0.00389571	0.0064434	0.00127629	0.0014951	0	0	0.00434572	0	0.00395996	0	0.00412474	0	0	0.00148531	0	0.00290792	0.00154064	0	0.00303082	0.00162324	0.00106412	0	0.00293701	0.00443799	0.000909192	0.00747375	0.00408851	0.00185809	0.00339857	0	0.000953477	0.000796608	0	0	0.00145522	0	0	0	0	0	0.00822034	0	0.00408242
UGCG	0.219387	0.31445	0.357992	0.35337	0.367185	0.363426	0.421641	0.339818	0.371318	0.265906	0.270967	0.24876	0.201163	0.390498	0.227521	0.381251	0	0.237306	0.406705	0.262357	0.333416	0.396126	0.187806	0.412779	0.331078	0.250033	0	0.276919	0.403296	0.266045	0.202509	0.421272	0.293899	0.367914	0.265416	0.237919	0.350816	0.272868	0	0.298575	0.32372	0.198012	0.309148	0.22537	0.318375	0.324205	0.284736	0.359957
SUSD1	0.0867919	0.125228	0.183831	0.12077	0.227753	0.0584442	0.0740541	0.205414	0.0935333	0.0999741	0.181973	0.121747	0.0545556	0.195098	0.15607	0.185976	0	0.185767	0.147763	0.126149	0.146646	0.241095	0.202	0.229497	0.192056	0.122251	0	0.0365095	0.11223	0.199088	0.0748277	0.153904	0.1244	0.0838537	0.0870715	0.185712	0.0969569	0.0853219	0	0.160021	0.258796	0.0839596	0.199666	0.193479	0.100456	0.186809	0.271079	0.0556716
PTBP3	0.23606	0.190815	0.288428	0.210608	0.306906	0.219574	0.171046	0.233224	0.199785	0.219953	0.211771	0.190024	0.156675	0.138847	0.218135	0.188786	0	0.187539	0.234687	0.226227	0.211232	0.296415	0.107425	0.291171	0.314531	0.199699	0.220245	0.127068	0.270358	0.319092	0.172888	0.280539	0.20018	0.219977	0.240876	0.180054	0.187152	0.245373	0	0.294624	0.249253	0.15536	0.242062	0.139809	0.239786	0.274014	0.200268	0.256446
HSDL2	0.091063	0.122255	0.148468	0.126339	0.10647	0.0881858	0.0915078	0.125473	0.128089	0.117218	0.108736	0.0650672	0.119985	0.107452	0.141228	0.113619	0	0.118347	0.0940735	0.119864	0.0946241	0.181288	0.0265502	0.146096	0.0982318	0.117607	0	0.100779	0.112689	0.12525	0.095543	0.124531	0.14726	0.107199	0.0938347	0.114715	0.132174	0.138989	0	0.135745	0.121254	0.142582	0.122515	0.0549541	0.105431	0.0765599	0.0690794	0.188529
KIAA1958	0.115397	0.155763	0.196164	0.15408	0.208154	0.131916	0.175091	0.212192	0.120483	0.161875	0.170064	0.110057	0.152061	0.150073	0.124774	0.122355	0	0.123985	0.196367	0.114746	0.0859913	0.215367	0.121412	0.148969	0.191609	0.0936883	0	0.095963	0.167621	0.211246	0.190757	0.269713	0.17477	0.171725	0.160266	0.129837	0.151332	0.154506	0	0.218393	0.162615	0.151953	0.225852	0.162399	0.128222	0.155975	0.138908	0.237621
INIP	0.170329	0.202707	0.229657	0.187899	0.190941	0.208897	0.239281	0.192227	0.21005	0.165467	0.177104	0.141492	0.134675	0.262741	0.187833	0.156456	0	0.138603	0.221056	0.168786	0.194841	0.246031	0.149891	0.271308	0.166244	0.152613	0.337312	0.168487	0.268341	0.148729	0.154796	0.268868	0.198547	0.20975	0.159688	0.179809	0.224059	0.188548	0	0.192617	0.197656	0.155571	0.227178	0.156419	0.195612	0.243284	0.168474	0.208606
SNX30	0.2173	0.180427	0.234056	0.218307	0.196528	0.244779	0.124111	0.243023	0.253745	0.25123	0.236304	0.184537	0.141746	0.281542	0.236575	0.279897	0	0.296176	0.22579	0.237538	0.240471	0.37775	0.161503	0.327659	0.193246	0.158342	0.209618	0.163914	0.205175	0.188731	0.152438	0.291501	0.23454	0.23851	0.263335	0.287277	0.201084	0.215159	0	0.224175	0.25472	0.134255	0.265045	0.157848	0.199236	0.259124	0.269758	0.234151
SLC46A2	0.00122928	0.00233059	0.00236617	0.00486997	0.00518618	0	0.00362595	0	0.00409418	0	0.00651031	0.00111285	0	0	0.0128964	0	0	0.00323211	0.0027031	0.00545715	0.00139732	0.00684778	0	0.00404954	0.00324361	0.00327862	0	0.00230365	0.00285029	0.00199436	0.00381021	0.001675	0.000943689	0.00572436	0	0.000910531	0.00203606	0.00229761	0	0.00177519	0.00902742	0	0	0	0	0.00401051	0.00294567	0
ZNF883	0.253381	0.187825	0.232054	0.235984	0.177807	0.175819	0.131416	0.209579	0.220711	0.164758	0.192182	0.167698	0.13992	0.414177	0.272181	0.335947	0	0.324525	0.213714	0.182382	0.234364	0.402436	0.0646065	0.256642	0.131077	0.190762	0	0.100975	0.242778	0.152176	0.0968045	0.386959	0.172095	0.205401	0.151708	0.216092	0.239681	0.196036	0	0.157157	0.225106	0.181405	0.286721	0.0949181	0.105889	0.180133	0.193827	0.202571
ZFP37	0.0617541	0.0764318	0.0905724	0.0634723	0.0524057	0.0529777	0.0411844	0.0623756	0.107463	0.0476789	0.0484869	0.0351382	0.0358212	0.152541	0.081808	0.139212	0	0.0736303	0.071214	0.0815843	0.0575853	0.157769	0.0464169	0.128613	0.0457139	0.0533808	0	0.0392631	0.0635665	0.0603341	0.0385795	0.126496	0.0768113	0.0734831	0.0541967	0.0834735	0.0902585	0.0614709	0	0.0651568	0.102079	0.0505465	0.0690214	0.0238462	0.0473689	0.111532	0.0857564	0.10474
SLC31A2	0.018909	0.0158068	0.0203281	0.0231576	0.00902692	0.0119173	0.0239457	0.0244348	0.029185	0.0082009	0.00798652	0.00786282	0.018145	0.0277987	0.0236455	0.0223354	0	0.0159064	0.0212414	0.014945	0.0253992	0.027016	0	0.0242648	0.0162503	0.00601217	0	0.0181618	0.0204341	0.0154669	0.0258671	0.0227688	0.0242585	0.0113391	0.0035327	0.0243072	0.022436	0.0133557	0	0.0207597	0.0314793	0.0153314	0.0301204	0	0.0208963	0.0243678	0.0165863	0.0286597
FKBP15	0.235424	0.237397	0.270207	0.249109	0.236309	0.223208	0.245991	0.29389	0.28051	0.234306	0.282604	0.219303	0.239173	0.219978	0.285949	0.296916	0	0.330375	0.279386	0.268189	0.325005	0.34712	0.130099	0.295483	0.213183	0.201269	0.445758	0.180104	0.24045	0.197644	0.180741	0.321388	0.29417	0.265168	0.241544	0.308242	0.289657	0.282247	0	0.280656	0.285527	0.227423	0.216233	0.195454	0.200366	0.263507	0.276082	0.402168
SLC31A1	0.157682	0.128686	0.133949	0.173718	0.161552	0.144504	0.118444	0.184604	0.216482	0.142756	0.17242	0.132787	0.087246	0.198726	0.147726	0.265827	0	0.204799	0.19289	0.159706	0.185917	0.24654	0.0804381	0.181256	0.133299	0.138403	0	0.120805	0.166601	0.148603	0.112342	0.210261	0.138434	0.173261	0.105761	0.147653	0.126049	0.120059	0	0.128489	0.192735	0.0692736	0.186511	0.0976137	0.0972949	0.253147	0.199775	0.236241
CDC26	0.0325745	0.0719744	0.0801247	0.106552	0.106264	0.063576	0.119538	0.125019	0.117892	0.058082	0.0583822	0.0560412	0.0755901	0.152054	0.074899	0.0928512	0	0.0755378	0.120594	0.0672968	0.0855939	0.0919631	0.097176	0.130635	0.0654201	0.0294969	0	0.0763178	0.0840553	0.0870444	0.110555	0.110277	0.0791719	0.135302	0.0890233	0.0746502	0.0978783	0.0819929	0	0.0979177	0.106829	0.0594919	0.0721999	0.0959007	0.0856161	0.0593537	0.105339	0.140421
PRPF4	0.0686118	0.0792571	0.0556453	0.0649814	0.0899833	0.0751617	0.114146	0.0808834	0.14081	0.0764941	0.0673829	0.0700103	0.0492359	0.143021	0.13775	0.110474	0	0.0941603	0.0957575	0.0589947	0.09437	0.149905	0.0448721	0.0971656	0.0621227	0.0624295	0	0.0409805	0.0625361	0.0522759	0.072554	0.136565	0.073962	0.0759187	0.0345952	0.0746246	0.0950093	0.0707626	0	0.0831984	0.107488	0.0461863	0.067041	0.0227165	0.0286407	0.0971074	0.0857852	0.146809
RNF183	0.000558697	0	0	0.00144148	0	0.00145048	0	0	0	0	0	0.000648665	0	0	0	0.0032407	0	0	0.00268987	0	0	0.00102346	0	0.00362575	0	0	0	0	0	0	0	0.00534421	0.000574341	0.00646118	0	0	0	0	0	0	0	0	0	0	0	0	0	0.00966719
WDR31	0.124723	0.140559	0.153976	0.1299	0.11239	0.117349	0.0404436	0.129077	0.158008	0.109548	0.141112	0.0967466	0.099645	0.182074	0.165465	0.160406	0	0.165032	0.13183	0.109249	0.139817	0.215092	0.101589	0.21031	0.102435	0.136903	0	0.0611471	0.0809165	0.110163	0.0956309	0.103242	0.154288	0.13907	0.0669171	0.135367	0.0757883	0.0947637	0	0.122536	0.136505	0.0450061	0.132376	0.0352469	0.0574568	0.116288	0.130961	0.130058
BSPRY	0.00636646	0.00499035	0.00879305	0.0134232	0.00695598	0.0140298	0.00167567	0.0024285	0.004899	0.013301	0	0.00535198	0.00370514	0.0188483	0.00957406	0.00859849	0	0.00482024	0.00511164	0.00135083	0.0164632	0.0223926	0	0.00304655	0.017847	0.00770509	0	0	0.00310979	0.00345927	0	0.00461042	0.00475636	0.00363128	0.00524465	0.00860873	0.00143062	0.00321482	0	0.0069946	0.0154302	0.0024465	0.00356538	0.00472823	0	0.00510739	0.00422401	0.0100309
HDHD3	0.0113226	0.0550642	0.0743961	0.0837733	0.0500687	0.0484794	0.0974285	0.111109	0.142116	0.0639498	0.044361	0.0257155	0.0427283	0.165992	0.0594019	0.115756	0	0.0894162	0.0868244	0.0592516	0.0935249	0.111425	0.0143636	0.0837311	0.0263388	0.0139118	0.571208	0.0509951	0.0327422	0.0651333	0.0744532	0.0738502	0.0284617	0.0546989	0.0108153	0.0634107	0.0766542	0.085659	0	0.0661593	0.0993691	0.0450285	0.0623073	0.0132015	0.0230889	0.0764226	0.0400351	0.124639
ALAD	0.0771936	0.0650166	0.104856	0.0862144	0.0727446	0.0628715	0.182937	0.124576	0.133821	0.0755833	0.0548151	0.0792264	0.0604791	0.21428	0.139617	0.10262	0	0.115685	0.121929	0.0848261	0.113981	0.167696	0.0515964	0.16399	0.0841316	0.0634387	0	0.0610711	0.0972951	0.0773062	0.0676132	0.192931	0.0983793	0.12683	0.0469425	0.0788303	0.136827	0.0992775	0	0.111142	0.135539	0.0641039	0.117158	0.0449518	0.0923672	0.0519942	0.102974	0.119186
POLE3	0.0264806	0.0289226	0.0367764	0.0573308	0.0452947	0.0401189	0.0863217	0.0494223	0.049573	0.016235	0.0312023	0.0283167	0.0316373	0.0694289	0.0375844	0.0310319	0	0.0255194	0.0944451	0.0396403	0.0379284	0.059625	0	0.0446546	0.0395446	0.0175521	0	0.0328872	0.0582438	0.020403	0.0174874	0.0547683	0.0286958	0.0244296	0.025857	0.023651	0.0471305	0.025303	0	0.0310036	0.0382059	0.0127907	0.0582684	0.00410816	0.027398	0.0460577	0.0284591	0.0523853
C9orf43	0.0022714	0.00312549	0.00784381	0.00625791	0.00319592	0.00595533	0.0164303	0.00075732	0.00624875	0.00929732	0.00365013	0.00404483	0.00233066	0.0259911	0.00750894	0.00873974	0	0.0100625	0.00839183	0.00422103	0.00559245	0.0027051	0	0.0197675	0.00305422	0.00866814	0	0	0.00538664	0.00427875	0.00360303	0.00317263	0.00210584	0.0182847	0.00268331	0.00495052	0.00450849	0.00580191	0	0	0.00490982	0	0.00704413	0.00843883	0.0012315	0.0224163	0.00263152	0.0201512
RGS3	0.0379832	0.0290847	0.0263756	0.0452072	0.0337023	0.0405814	0.0432236	0.0514969	0.048108	0.0269706	0.0294404	0.0251435	0.02864	0.0349853	0.0431977	0.0362895	0	0.0370006	0.0618106	0.0354082	0.0387901	0.0367883	0.03195	0.0451145	0.0307555	0.0323462	0	0.0244379	0.0497145	0.0404072	0.03303	0.0561253	0.0261626	0.0391963	0.0129063	0.0288086	0.0313636	0.0154042	0	0.0152928	0.0318541	0.0188839	0.0207451	0.0286076	0.0269233	0.0271899	0.0414994	0.148942
ZNF618	0.13629	0.152506	0.182315	0.145621	0.163551	0.190131	0.251059	0.231005	0.19598	0.217278	0.256722	0.133992	0.14631	0.157652	0.168219	0.157314	0	0.143502	0.17981	0.175692	0.149889	0.178314	0.208917	0.199025	0.111569	0.148297	0	0.159942	0.075237	0.225727	0.178314	0.0855627	0.208779	0.232795	0.147586	0.161642	0.184357	0.218246	0	0.165193	0.196786	0.114258	0.134796	0.107897	0.138887	0.130322	0.230858	0.507035
AMBP	0.00207048	0.00280456	0.00315299	0.000960299	0.00232894	0.00359351	0	0.00368765	0.000971076	0	0.00161332	0	0	0.00239764	0.000687702	0	0	0.00140363	0.00234795	0	0.00193523	0	0	0	0	0	0	0	0.00349659	0.00719343	0	0.00123463	0.000460948	0	0	0	0.000888247	0	0	0	0.0019368	0	0.00473344	0	0	0	0	0
KIF12	0.00143447	0.0018077	0.00557002	0.00204667	0.00166094	0.00209173	0.00358854	0.00414017	0.00395817	0.00217361	0.0039461	0.00303543	0.00252059	0.00327699	0	0	0	0	0.000820569	0	0.00139162	0	0	0	0.00185215	0.00748205	0	0.0018302	0.00151388	0.00586089	0.00521438	0.00262007	0.00319423	0.00175813	0	0.00220342	0	0	0	0	0	0	0.00192638	0	0.00178816	0.0029604	0.0025079	0
COL27A1	0.0603351	0.0535776	0.0386249	0.0577964	0.0362061	0.0351757	0.0859397	0.0446271	0.0543065	0.0469856	0.0540029	0.0282538	0.0199483	0.0304986	0.0453982	0.0391426	0	0.0600279	0.0241482	0.0478066	0.0520218	0.043515	0	0.0405913	0.0295475	0.0413555	0	0.0149738	0.0541042	0.0457968	0.0338788	0.0523072	0.0417946	0.0675949	0.0270979	0.0308152	0.0629441	0.0323054	0	0.0399019	0.0561549	0.034123	0.0277545	0.0197508	0.0416942	0.115886	0.0625042	0.15543
AKNA	0.159386	0.143245	0.175396	0.150272	0.141069	0.125389	0.169446	0.254983	0.259825	0.195366	0.16915	0.181189	0.163224	0.260461	0.228201	0.237768	0	0.27744	0.200861	0.21193	0.208838	0.378204	0.16939	0.291012	0.132474	0.154189	0	0.142748	0.169756	0.148236	0.190732	0.289941	0.231732	0.232112	0.165963	0.255933	0.201224	0.221099	0	0.207763	0.254468	0.14681	0.206273	0.0946482	0.156373	0.214056	0.287836	0.36788
WHRN	0.0172617	0.023799	0.0178211	0.0207216	0.016076	0.0121587	0.0158892	0.0213821	0.0160119	0.00810595	0.0124335	0.00378576	0.0107869	0.00573064	0.00314919	0.0130377	0	0.00323636	0.019204	0.00444988	0.0138579	0.0240646	0.0223942	0.0216055	0.0134839	0.0235903	0	0.00488322	0.0149171	0.0296734	0.0193944	0.028508	0.0138019	0.00446972	0.0191548	0.00538797	0.0119701	0.0139102	0	0.0134744	0.00921306	0.00410337	0.0153076	0	0.019414	0.025299	0.0159145	0.0162015
ATP6V1G1	0.163375	0.155451	0.23838	0.277168	0.222199	0.290182	0.613441	0.32903	0.312765	0.211975	0.240943	0.183416	0.200135	0.353915	0.158468	0.258476	0	0.193691	0.58374	0.16344	0.230677	0.431546	0.0903262	0.341504	0.353396	0.197511	0.445758	0.217885	0.310204	0.154019	0.178877	0.367462	0.235545	0.220858	0.148487	0.169996	0.309131	0.244733	0	0.254736	0.191533	0.100815	0.18149	0.112596	0.288093	0.240229	0.113267	0.230833
TMEM268	0.245618	0.245035	0.234108	0.254686	0.239241	0.283942	0.226961	0.244687	0.285576	0.220717	0.210533	0.219333	0.197585	0.306545	0.321525	0.288956	0	0.257813	0.24541	0.259552	0.250191	0.315731	0.145452	0.359738	0.190705	0.173223	0	0.248503	0.2248	0.182404	0.221409	0.36292	0.262273	0.270233	0.169633	0.303328	0.248481	0.251722	0	0.216819	0.286162	0.176903	0.294517	0.132685	0.207609	0.278994	0.292164	0.260953
TEX53	0.00128657	0.0109583	0.0116256	0.0411109	0.0256112	0.0119443	0.00674341	0.0224157	0.0328437	0.00927057	0.00854955	0.00704815	0	0.0369302	0.00874182	0.0390152	0	0.0319413	0.0201024	0.00528991	0.0206907	0.0262577	0	0.049463	0.00508396	0.00101135	0	0.0107776	0.0263177	0.0162956	0	0.041259	0.00798359	0.0189412	0	0.0138928	0.00699217	0.00790712	0	0.00854221	0.020584	0.00230624	0.0277592	0	0.00999713	0.0149653	0.0152036	0.0146247
TEX48	0.00227691	0.00948246	0.021918	0.0649998	0.0333185	0.016136	0.0182273	0.0215882	0.0354736	0	0.00392661	0.00539726	0.0011421	0.055535	0.00542442	0.056952	0	0.0296233	0.0278191	0.00989964	0.0386038	0.0379	0	0.0356028	0.0125433	0.00169546	0	0.0193545	0.0421929	0.0196317	0.0101947	0.0539624	0.0103918	0.0226885	0.00125527	0.00877772	0.0185672	0.012566	0	0.0169386	0.0326412	0.00330096	0.0429485	0	0.00155536	0.0258999	0.00645585	0.0481104
TNFSF15	0	0	0.000621483	0.00164289	0.0011052	0.000874367	0	0	0.00148854	0	0	0	0	0	0	0	0	0	0.00227336	0	0	0.000901758	0	0.00207622	0	0	0	0.00177353	0	0.001072	0	0	0.000550553	0.00255878	0	0	0	0	0	0	0.00157862	0.00181896	0	0	0.00469064	0	0	0
TNFSF8	0	0	0.000421427	0.00717956	0	0.00133874	0.00152114	0.00221042	0.00441194	0	0.00333693	0	0	0	0.00110431	0.00284319	0	0	0.00436393	0.00132816	0.00372519	0	0	0.00207622	0.00195156	0	0	0	0.00304687	0.000834203	0	0.00246859	0.00181252	0	0	0	0.00135656	0.00413274	0	0.00247397	0	0	0	0	0.00135639	0.0112467	0	0
TNC	0.0031839	0.0213363	0.0160938	0.00908746	0.0194568	0.00436569	0.0129581	0.00836421	0.00707678	0.00497791	0.00909688	0.00263156	0.0114386	0.00378127	0.00661258	0.0297747	0	0.00426215	0.0133281	0.0068256	0.0138597	0.00828429	0.0393624	0.0136742	0.00386895	0.00802134	0	0.00230052	0.010824	0.00518077	0.0080242	0.00331093	0.00898053	0.00187933	0	0.0076403	0.00755922	0.00547527	0	0.00274326	0.00642808	0	0.00709764	0	0.00149902	0.0025738	0.00580983	0.00794355
PAPPA	0.0322893	0.0607268	0.102071	0.370105	0.153766	0.163691	0.0648119	0.167512	0.195053	0.0646731	0.063724	0.062573	0.0184608	0.33272	0.0535747	0.186812	0	0.293073	0.214592	0.156712	0.181421	0.276234	0.0124439	0.376278	0.0399767	0.0329906	0	0.112834	0.28557	0.162103	0.051754	0.376618	0.0517832	0.1202	0.0256292	0.0825536	0.0570993	0.0252345	0	0.083085	0.176878	0.0215258	0.190452	0.00634792	0.0372269	0.230273	0.102907	0.125203
ASTN2	2.86151	2.87433	2.87838	2.88657	2.86982	2.81306	2.65419	2.82304	2.80181	2.9249	2.9778	2.9227	2.77512	2.9056	2.96699	2.83539	0	3.11082	2.72855	3.01378	3.00643	2.97264	2.98287	2.92545	2.78382	2.73265	3.00629	2.74229	2.80459	2.90322	2.8546	2.81499	2.93865	2.769	2.91505	2.9417	2.93804	2.86937	0	2.655	3.0437	3.00736	2.81063	2.70003	2.82676	3.74055	3.03577	2.57948
TRIM32	0.0387726	0.0615629	0.104761	0.140261	0.111418	0.0753824	0.136622	0.15136	0.125648	0.0670965	0.0924842	0.0597351	0.0381445	0.113315	0.0762153	0.114856	0	0.0681999	0.175461	0.089119	0.114681	0.147542	0.0647593	0.150905	0.0951563	0.075273	0	0.0978239	0.122406	0.0941226	0.0725124	0.11862	0.0713861	0.10891	0.0523131	0.0700196	0.0873436	0.0796304	0	0.0660812	0.0992659	0.0343862	0.0715261	0.0610008	0.078305	0.0685542	0.0845747	0.104958
AL160272.2	0.00516724	0.00484364	0.00721811	0.00104389	0.00367448	0	0.0018227	0.00399251	0.0026565	0.00101881	0	0.00166271	0.00614486	0	0.000921815	0	0	0.00144412	0.00102663	0	0.00177008	0.00519577	0.0158101	0.00144009	0.00288316	0.00345865	0	0	0.00554305	0.000733858	0.00318276	0	0.00197388	0	0.00542328	0.00415112	0.00193405	0.00492323	0	0	0	0.00215649	0.00214607	0	0	0	0	0.00230536
BRINP1	0.533452	0.536497	0.555029	0.547637	0.549243	0.527737	0.570502	0.544902	0.582252	0.555055	0.477455	0.488577	0.486244	0.512338	0.464601	0.50976	0	0.48934	0.539912	0.52741	0.643112	0.59861	0.572226	0.511191	0.511151	0.37795	1.13255	0.538763	0.455756	0.36663	0.508661	0.513891	0.524467	0.466955	0.406639	0.570808	0.625767	0.500398	0	0.574652	0.63792	0.435071	0.398965	0.476419	0.553029	0.888159	0.583918	0.70508
CDK5RAP2	0.310339	0.324229	0.35786	0.253332	0.331729	0.328396	0.467973	0.397219	0.359279	0.341708	0.304726	0.27397	0.260559	0.298216	0.376644	0.282623	0	0.323415	0.29285	0.31904	0.255637	0.421727	0.46403	0.396234	0.33791	0.256932	0.209618	0.35694	0.350135	0.30374	0.260992	0.451083	0.453988	0.455901	0.321481	0.366485	0.483646	0.438375	0	0.348224	0.313059	0.285199	0.298189	0.215877	0.331005	0.366776	0.423888	0.678978
MEGF9	0.406527	0.472131	0.44837	0.395545	0.370135	0.386076	0.404929	0.440611	0.459012	0.41829	0.424849	0.426914	0.467498	0.398127	0.433259	0.421502	0	0.411271	0.412396	0.382145	0.447301	0.483501	0.250154	0.465153	0.447815	0.371122	0.220245	0.349444	0.327724	0.394723	0.355036	0.522157	0.38811	0.374515	0.347364	0.396098	0.437586	0.40401	0	0.432594	0.493662	0.337619	0.390499	0.321638	0.405334	0.504566	0.430487	0.531438
FBXW2	0.216715	0.231625	0.22965	0.239145	0.248922	0.261249	0.208883	0.267647	0.292421	0.216775	0.197274	0.22435	0.178232	0.336838	0.265957	0.267177	0	0.273699	0.273661	0.282547	0.310554	0.302697	0.196229	0.357332	0.186173	0.186668	0.220245	0.190889	0.235179	0.208407	0.127291	0.31914	0.194871	0.283023	0.200893	0.251044	0.185336	0.184706	0	0.250519	0.250848	0.13706	0.250808	0.138957	0.159293	0.193664	0.297346	0.26349
B3GNT10	0	0.00119019	0.000219381	0.00202546	0.00455575	0.00293243	0.00497093	0.00394383	0.00421644	0.00253836	0	0.00865633	0	0.0052596	0.000807176	0.00433143	0	0.00137089	0.00580678	0	0.00142831	0.00389982	0	0	0	0	0	0.00142028	0.00390439	0.00224891	0.00191363	0.00139875	0.00410531	0.016047	0.00158455	0.00308776	0.00335105	0.00325365	0	0.00516038	0	0.00804274	0.00322477	0	0	0.00276844	0.00326357	0.00796872
PSMD5	0.214913	0.222666	0.228522	0.228151	0.212696	0.182877	0.15348	0.279094	0.289561	0.175355	0.233007	0.228379	0.230085	0.494137	0.294857	0.322452	0	0.309605	0.295059	0.225831	0.285594	0.395551	0.193776	0.339107	0.181083	0.175875	0.220245	0.183075	0.33639	0.203431	0.200661	0.456444	0.248585	0.281068	0.255753	0.241686	0.283716	0.197828	0	0.258984	0.325951	0.17526	0.372777	0.112941	0.129195	0.250752	0.189045	0.372912
PHF19	0.0133268	0.0139432	0.021746	0.01749	0.0237984	0.0153885	0.0337688	0.0261507	0.0232213	0.0112541	0.00702187	0.0111765	0.0164356	0.0319257	0.0241396	0.0223759	0	0.0113744	0.0173999	0.0170903	0.00683514	0.0255322	0	0.0319895	0.0126842	0.00845394	0	0.0167918	0.0294066	0.0196058	0.0450729	0.044404	0.0259962	0.0208006	0.0204974	0.0084007	0.0313457	0.028643	0	0.0293043	0.0145562	0.00911752	0.0150001	0.0114176	0.0161901	0.0102968	0.0114791	0.171026
TRAF1	0.0241741	0.0169874	0.040685	0.0298132	0.0381288	0.0357795	0.0384217	0.033766	0.0499691	0.0306951	0.0246777	0.0265287	0.025204	0.0453021	0.0489285	0.0464744	0	0.0379507	0.0386599	0.0358254	0.02397	0.0680973	0.0631835	0.0599311	0.0324171	0.0204639	0	0.0191125	0.040261	0.0259091	0.02076	0.0376537	0.0424056	0.0533882	0.0256498	0.043325	0.0401325	0.0432261	0	0.0341764	0.0270385	0.03794	0.0373983	0.0233066	0.0447874	0.0616975	0.0317992	0.0847671
C5	0.0340996	0.0472614	0.0520897	0.0596023	0.0506039	0.0465794	0.0229002	0.0497455	0.0600529	0.0535554	0.0587189	0.0622747	0.0389266	0.057492	0.0579525	0.0666281	0	0.0633002	0.0532471	0.0569107	0.046598	0.0482581	0.0279143	0.0847422	0.0696229	0.0378311	0	0.0435684	0.0804567	0.0661576	0.0294377	0.0593354	0.0439715	0.0750249	0.0384438	0.0433315	0.0333913	0.0781041	0	0.0423664	0.0665424	0.0250858	0.0429806	0.060262	0.0537175	0.0689866	0.0374256	0.060314
CNTRL	0.425458	0.521518	0.469367	0.34205	0.347384	0.420021	0.396506	0.465241	0.417014	0.428228	0.476455	0.478123	0.504656	0.473896	0.506034	0.465329	0	0.471964	0.426319	0.453145	0.433536	0.469677	0.426311	0.520536	0.397659	0.445764	0.853215	0.358173	0.33611	0.387017	0.391761	0.395992	0.500374	0.532426	0.364466	0.480285	0.497075	0.544013	0	0.360004	0.439962	0.369582	0.425856	0.212247	0.484466	0.375306	0.415391	0.53431
RAB14	0.254666	0.215043	0.302907	0.353287	0.324435	0.344253	0.611206	0.360332	0.400152	0.243285	0.287456	0.228554	0.233964	0.38617	0.243008	0.290883	0	0.247849	0.511756	0.272347	0.352769	0.415843	0.185602	0.458002	0.37079	0.270657	0	0.320057	0.394222	0.238575	0.250705	0.450924	0.289031	0.326187	0.260241	0.276453	0.398974	0.288273	0	0.283708	0.257508	0.235952	0.260999	0.158023	0.335642	0.29772	0.182476	0.406567
GSN	0.0825382	0.0537836	0.0922031	0.0901216	0.0738991	0.0417096	0.108346	0.0995424	0.0963905	0.0928003	0.0711494	0.0467378	0.0667335	0.0922041	0.0532599	0.100375	0	0.0954039	0.0739506	0.0929669	0.0916616	0.113242	0.0773747	0.162439	0.0844482	0.102908	0	0.0481651	0.0733373	0.059691	0.102059	0.0867519	0.109971	0.0976072	0.0634746	0.08876	0.132713	0.126481	0	0.107842	0.0857132	0.0737449	0.0763126	0.0629933	0.108599	0.138055	0.112127	0.220598
STOM	0.0515231	0.0527576	0.0530198	0.0486452	0.0351786	0.0464847	0.0632691	0.0637461	0.0541682	0.0344093	0.0349056	0.0273594	0.0365706	0.0339814	0.018687	0.0510936	0	0.0492954	0.0725046	0.019937	0.0696524	0.0601989	0	0.0449838	0.0420025	0.0300134	0	0.0398091	0.0391141	0.0427491	0.0560203	0.0372314	0.0304033	0.0273176	0.028488	0.0443806	0.0616403	0.0337416	0	0.0435718	0.0313971	0.0247097	0.031461	0.0324984	0.0483202	0.0211182	0.013099	0.0958574
DAB2IP	0.222344	0.270133	0.349327	0.207998	0.243215	0.258971	0.406325	0.41412	0.349016	0.312653	0.298757	0.323115	0.300879	0.295081	0.338272	0.289908	0	0.341776	0.356513	0.313626	0.325029	0.439902	0.336323	0.456304	0.335966	0.198539	0.429863	0.243582	0.206972	0.263998	0.348927	0.38592	0.383686	0.267117	0.240093	0.352862	0.326783	0.302104	0	0.261511	0.351448	0.243704	0.332351	0.29716	0.307774	0.561228	0.448027	0.307762
TTLL11	0.639734	0.776338	0.911539	0.793447	0.819596	0.736051	0.700198	0.97395	1.00655	0.977397	0.842683	0.915348	0.803523	1.04603	1.05942	0.964627	0	0.892036	0.847686	0.924541	0.939	1.17698	0.850178	1.09435	0.71659	0.6789	0.87517	0.673297	0.799034	0.68638	0.726489	0.981785	1.02824	0.98131	0.791671	1.05312	0.862407	0.88875	0	0.96584	1.06324	0.719285	0.732878	0.717831	0.682823	1.02145	1.17942	0.988163
NDUFA8	0.162324	0.172908	0.24027	0.290946	0.203157	0.233798	0.466304	0.322502	0.356829	0.193362	0.215259	0.166473	0.168621	0.393803	0.254784	0.308986	0	0.23383	0.519258	0.203601	0.279444	0.317454	0.0953306	0.396405	0.271691	0.204356	0.209618	0.175147	0.234068	0.194933	0.197167	0.351275	0.234333	0.253617	0.115527	0.21714	0.329628	0.194743	0	0.242032	0.275339	0.156792	0.224239	0.172589	0.280009	0.235858	0.182966	0.214561
MORN5	0.0180277	0.0179005	0.0315016	0.0259879	0.0178684	0.0122767	0.0181034	0.0193325	0.0309766	0.0154592	0.0117129	0.00953633	0.00363169	0.0484409	0.0248936	0.0303475	0	0.0202756	0.0364111	0.0135982	0.023784	0.0349844	0.030277	0.0296722	0.0129466	0.0134989	0	0.0147536	0.018361	0.0245873	0.00994264	0.0348826	0.0234465	0.0390317	0.00971296	0.0244449	0.034531	0.0299689	0	0.043008	0.0134927	0.0200885	0.0365891	0.00950656	0.0228627	0.018762	0.0215615	0.0466281
LHX6	0.50128	0.53312	0.706035	0.555666	0.54727	0.63298	0.825085	0.710382	0.794969	0.570899	0.678666	0.655392	0.667175	0.713784	0.641043	0.608487	0	0.648912	0.865384	0.698427	0.761594	0.886448	0.463278	0.786849	0.906925	0.505154	0.445758	0.460448	0.66692	0.462879	0.381144	0.761759	0.592573	0.606874	0.437892	0.637654	0.551039	0.639811	0	0.628672	0.688951	0.42059	0.602093	0.419151	0.77695	0.666992	0.645604	0.458125
RBM18	0.149258	0.181822	0.2018	0.177908	0.183244	0.1807	0.269895	0.173493	0.232863	0.169409	0.187061	0.167944	0.123889	0.150712	0.186952	0.177212	0	0.174661	0.258168	0.141657	0.173506	0.246337	0.0980563	0.208704	0.261068	0.127766	0	0.179232	0.190602	0.108243	0.12249	0.212889	0.164629	0.185526	0.136653	0.159262	0.192279	0.175328	0	0.150285	0.171691	0.124598	0.166298	0.100803	0.19863	0.135939	0.127582	0.175953
MRRF	0.376132	0.389029	0.438328	0.456739	0.498516	0.459034	0.309948	0.503173	0.513344	0.38406	0.433606	0.341516	0.348473	0.540728	0.457507	0.537496	0	0.557292	0.431665	0.459426	0.515194	0.493868	0.189763	0.537575	0.399875	0.35399	0.209618	0.335088	0.462427	0.387917	0.26486	0.469545	0.446857	0.413965	0.272313	0.483344	0.426015	0.407397	0	0.367639	0.459822	0.268691	0.429289	0.226386	0.339515	0.422029	0.419324	0.426702
PTGS1	0.00179325	0.0025695	0.00596763	0.00932216	0.00533671	0.0101206	0.00093492	0.000867717	0.0104689	0	0.00418636	0.00121659	0.00370514	0.0043072	0.00208211	0.00431164	0	0.00515432	0.00110305	0.00813664	0.0078984	0.00736045	0	0.00730955	0	0.00295458	0	0.00495186	0.00373123	0.00253053	0	0.00927732	0.00300991	0	0.00318284	0.00299787	0.0030047	0.00140317	0	0.00413698	0.00580332	0	0.00749688	0	0	0.0157908	0.00748034	0.00369816
OR1N2	0	0	0	0	0.0010164	0	0	0	0.000344927	0	0	0.00108218	0	0	0	0	0	0	0.00114356	0	0	0	0	0	0	0	0	0	0	0	0	0	0	0	0	0	0	0	0	0	0	0	0	0	0	0	0	0
OR1L8	0.00212644	0.0040328	0.00810567	0.00163659	0.00386181	0.00692536	0.00138031	0.00295248	0.00318131	0	0.00665135	0.0050109	0.00565869	0.00335238	0.00736058	0.00227161	0	0.00276323	0.00539131	0.00432303	0.00140258	0.0130802	0	0.0125523	0.00247001	0.00541137	0	0	0.00588921	0.00108574	0	0.0156004	0.000775743	0	0.00224919	0.00168045	0.00197901	0.00139414	0	0.00580673	0.00280348	0	0.00954546	0	0.00256723	0	0	0.00687377
OR1L6	0	0	0.000824806	0.00217986	0.000946433	0.000558086	0.00124932	0.00189916	0.000368112	0	0	0	0	0	0	0.00242355	0	0	0	0	0.0023435	0.00289717	0	0	0	0	0	0.00245515	0.00322818	0	0	0.00214173	0.00145776	0	0	0	0.000511825	0.000967522	0	0	0.00221115	0	0.00220893	0	0	0	0	0
PDCL	0.128811	0.104703	0.138566	0.0860599	0.0799425	0.09957	0.127469	0.0886946	0.119463	0.0886925	0.103197	0.104029	0.0825208	0.151219	0.0904262	0.105757	0	0.108586	0.164149	0.0828692	0.0909797	0.191782	0.0448956	0.118428	0.127968	0.102587	0	0.0902397	0.0933482	0.0769764	0.0508295	0.165817	0.104766	0.0965606	0.101029	0.099744	0.0931612	0.0774174	0	0.0927628	0.0864978	0.0590573	0.131865	0.0366706	0.109247	0.0650928	0.101525	0.119182
RC3H2	0.357497	0.337708	0.431842	0.359056	0.369867	0.397	0.380405	0.442486	0.466016	0.409941	0.409068	0.38691	0.336818	0.455359	0.42992	0.48333	0	0.453913	0.464289	0.382246	0.4599	0.519828	0.253215	0.520661	0.428399	0.349486	0.209618	0.321714	0.337556	0.351653	0.281649	0.537167	0.395153	0.415745	0.340719	0.376445	0.395416	0.373101	0	0.421503	0.416766	0.352587	0.456479	0.178839	0.344194	0.371569	0.352623	0.515869
ZBTB6	0.0277049	0.0293549	0.0401562	0.0706546	0.0323056	0.045459	0.0567993	0.0480238	0.0629122	0.0410502	0.0446495	0.0416508	0.039257	0.0848829	0.0318607	0.0420694	0	0.0366393	0.0696257	0.0388438	0.0377938	0.0682009	0.0556182	0.0529772	0.0378014	0.0529762	0	0.0397136	0.0455831	0.0399622	0.0333138	0.0655384	0.0431846	0.043239	0.0339955	0.048501	0.0434604	0.0437603	0	0.0535634	0.0482172	0.026018	0.0403292	0.0219111	0.0329202	0.0210738	0.0142663	0.0649146
ZBTB26	0.077141	0.100315	0.136998	0.127936	0.125041	0.125665	0.177355	0.139107	0.143104	0.129884	0.158856	0.102399	0.0953886	0.124367	0.109961	0.127279	0	0.0994707	0.151392	0.0963354	0.120009	0.165148	0.0240644	0.168706	0.106782	0.111801	0.209618	0.13245	0.107663	0.102152	0.100213	0.162741	0.10884	0.138444	0.102116	0.123685	0.167358	0.15118	0	0.104083	0.119868	0.0900379	0.114543	0.0493164	0.103058	0.116043	0.120219	0.179764
RABGAP1	1.05869	1.02855	1.15817	1.07135	1.11362	1.16733	1.11924	1.18769	1.17451	1.03403	1.12816	1.07395	0.959221	1.30192	1.0933	1.0922	0	1.16103	1.14883	1.12065	1.16041	1.31315	0.837444	1.21986	1.08765	1.04721	1.48757	1.06639	1.1033	1.07864	0.970967	1.28587	1.1381	1.14721	1.00758	1.11629	1.15562	1.09114	0	1.08659	1.13704	1.02032	1.223	0.690341	1.03916	0.985328	1.09175	1.225
STRBP	1.33045	1.45043	1.52662	1.61389	1.68599	1.63916	1.63049	1.48854	1.62014	1.48407	1.37157	1.36613	1.32815	1.51696	1.54547	1.53316	0	1.50906	1.49761	1.56311	1.6319	1.60453	1.01127	1.58634	1.44111	1.45204	1.65096	1.53635	1.62285	1.44778	1.19024	1.64984	1.52847	1.64191	1.27222	1.6068	1.56551	1.46915	0	1.48794	1.58497	1.21426	1.46612	1.34224	1.52221	1.29273	1.55843	1.699
CRB2	0.000826473	0.00277656	0.00750163	0.00837071	0.00682281	0.00184264	0.00230293	0.0132098	0.01027	0	0.00451495	0.00685485	0	0.0101879	0.00409598	0.00437621	0	0.00643863	0.00300583	0.00363457	0.0047282	0.00439128	0	0.00266912	0.00345038	0.00423305	0	0.00553171	0.00708642	0.0191446	0.0145747	0.00921672	0.00863353	0.00983477	0.00849023	0.00812363	0.00417544	0.0105726	0	0.00496842	0.00561172	0	0.00951323	0	0.0096004	0.00279016	0.0232588	0.00242464
DENND1A	0.996789	1.26386	1.37843	1.28605	1.33915	1.26105	1.24624	1.43545	1.39241	1.38716	1.32914	1.37518	1.25669	1.34002	1.37199	1.3617	0	1.3749	1.28148	1.35491	1.3806	1.41275	1.14072	1.40087	1.34289	1.13307	0.781132	1.30676	1.46042	1.24258	1.0382	1.33887	1.46112	1.43976	1.4287	1.46198	1.28891	1.21827	0	1.33351	1.46668	1.21926	1.29449	1.13707	1.21092	1.48231	1.5151	1.38079
LHX2	0.0626138	0.0641704	0.074644	0.0944233	0.0726458	0.0683036	0.116376	0.111047	0.133653	0.0551845	0.0558477	0.0902235	0.112175	0.0972327	0.0853523	0.0827923	0	0.0776149	0.0966224	0.0719896	0.0698	0.0841798	0.0340534	0.0853558	0.0506629	0.0575264	0	0.0611939	0.0572319	0.0572202	0.0779184	0.0903258	0.100679	0.10741	0.075576	0.115502	0.0925044	0.0861634	0	0.067795	0.0922419	0.0747529	0.0614678	0.038554	0.0798559	0.0759581	0.135353	0.133443
NEK6	0.0716619	0.0884888	0.135643	0.105745	0.0970875	0.0411675	0.119031	0.170665	0.242156	0.112016	0.113676	0.130681	0.124404	0.121053	0.225589	0.12845	0	0.101765	0.0948425	0.164422	0.135896	0.191073	0.0792411	0.209142	0.072823	0.0715507	0.209618	0.0783559	0.0584082	0.105717	0.156219	0.124829	0.178456	0.148799	0.0938507	0.194593	0.0923004	0.13848	0	0.120421	0.164353	0.0557058	0.080062	0.061171	0.0903499	0.0961026	0.314638	0.269917
PSMB7	0.284783	0.297928	0.347954	0.314783	0.298347	0.321161	0.333422	0.360777	0.411761	0.260022	0.277491	0.254891	0.257153	0.385793	0.302835	0.346159	0	0.305541	0.389746	0.333977	0.358992	0.440234	0.261292	0.429013	0.288917	0.302209	0.721741	0.323939	0.374427	0.344917	0.242122	0.446841	0.329257	0.329211	0.295277	0.362281	0.272087	0.266978	0	0.299419	0.270165	0.220215	0.359152	0.205796	0.249086	0.319502	0.331051	0.387999
ADGRD2	0	0.00166814	0.00206536	0.00453032	0.00174719	0.00189197	0	0.00243481	0.0019001	0	0.00123176	0	0	0	0.0046559	0	0	0.00147785	0.00326489	0	0	0.00108568	0	0	0.000844242	0.00347367	0	0	0.00252376	0.00467309	0	0.002221	0	0.00338178	0	0	0.00132224	0	0	0.00337937	0	0	0.0014699	0	0.00155117	0.00514699	0.00533022	0.00257319
NR5A1	0	0	0	0.00145303	0	0	0.00320456	0.00175952	0.00048876	0	0	0.00140954	0	0	0.00125394	0.00356973	0	0	0	0.00241548	0	0	0	0	0	0	0	0	0	0	0	0.00351646	0.000432665	0	0	0	0	0	0	0	0	0.00297592	0	0	0.00240395	0.00291539	0	0
NR6A1	0.792873	0.941609	0.899844	0.720108	0.820232	0.858115	0.635193	0.851599	0.84676	0.740839	0.693542	0.87359	0.641196	0.986592	0.948917	0.703611	0	0.736222	0.666994	0.778938	0.750485	0.980617	0.670288	0.963576	0.705108	0.663237	1.33212	0.75759	0.831665	0.792849	0.777581	1.07092	0.832001	0.785754	0.897393	0.86802	0.793607	0.849381	0	0.926673	0.876142	0.746434	0.940447	0.618753	0.725527	0.399465	0.793843	0.768663
OLFML2A	0.00176482	0.00625988	0.00646525	0.00519069	0.0118485	0.00512412	0.00346605	0.00346178	0.00641352	0.000945607	0.000835577	0.00167344	0.00288144	0.00581831	0.00540751	0.00255614	0	0.0122016	0.00846151	0.0063165	0.00476385	0.00766347	0	0.00568646	0.0015235	0.0019888	0.337312	0.00455788	0.00892875	0.00539413	0.00865741	0.00519471	0.00270079	0.00235664	0.00203246	0.00463442	0.0029843	0.00139174	0	0	0.00145478	0.00282273	0.00984492	0	0.00110542	0.00264462	0.00186477	0
RPL35	0.115689	0.134913	0.151358	0.305981	0.215754	0.237232	0.211439	0.163256	0.182422	0.0480011	0.0826298	0.088067	0.131328	0.159434	0.11199	0.160063	0	0.140556	0.230198	0.140359	0.114767	0.146453	0.068129	0.158435	0.200001	0.180923	0.429863	0.178671	0.265193	0.175089	0.151571	0.143271	0.118846	0.121779	0.0475384	0.0851775	0.129458	0.108451	0	0.138677	0.146961	0.0962247	0.117073	0.148991	0.15534	0.104984	0.10912	0.142836
ARPC5L	0.0951359	0.0954362	0.116036	0.141149	0.120757	0.136557	0.226292	0.16363	0.202449	0.0967882	0.093571	0.100144	0.127856	0.266358	0.116866	0.147621	0	0.147206	0.258274	0.123492	0.151708	0.169475	0.0724904	0.264597	0.116605	0.107194	0	0.0888788	0.132001	0.0681333	0.12197	0.202382	0.100247	0.0991878	0.0714007	0.102797	0.12512	0.122806	0	0.11236	0.138468	0.061582	0.0969665	0.0813026	0.0841197	0.193723	0.135965	0.13844
GOLGA1	0.281346	0.27606	0.328569	0.303122	0.316632	0.297793	0.248739	0.371408	0.441405	0.323223	0.284281	0.296457	0.253499	0.690708	0.393799	0.498938	0	0.572425	0.415055	0.337865	0.424493	0.515994	0.318126	0.613374	0.293536	0.290714	0.209618	0.241644	0.306369	0.273778	0.189743	0.554834	0.302818	0.336869	0.268818	0.353628	0.296802	0.26539	0	0.33515	0.385835	0.183216	0.422925	0.16303	0.171211	0.335241	0.348469	0.270265
SCAI	1.01427	1.03349	1.15823	1.05508	1.13617	0.960916	0.945792	1.09907	1.25889	1.04138	0.971794	1.08584	1.00764	1.24582	1.16989	1.32952	0	1.22522	1.05223	1.08084	1.18437	1.15969	0.857738	1.24703	0.962532	1.03491	1.32396	0.971339	0.876091	1.06423	0.871106	1.27724	1.10057	1.09058	0.876854	1.18615	1.09293	1.10739	0	1.08013	1.2151	0.955803	1.29786	0.709375	1.03968	1.17742	1.3238	0.974037
PPP6C	0.229486	0.265526	0.340972	0.283031	0.295216	0.304449	0.317971	0.33502	0.356034	0.294328	0.245883	0.264097	0.244552	0.445365	0.384963	0.388393	0	0.337113	0.319333	0.302161	0.347281	0.404937	0.26157	0.398396	0.269683	0.219891	0	0.216196	0.273016	0.199411	0.227377	0.404673	0.290238	0.319207	0.237258	0.331219	0.305772	0.252123	0	0.274854	0.345858	0.230733	0.312861	0.17221	0.2416	0.289538	0.322823	0.279776
RABEPK	0.328114	0.331445	0.360119	0.355747	0.286086	0.250245	0.153694	0.379296	0.424151	0.271242	0.246877	0.318554	0.324103	0.580435	0.544463	0.419995	0	0.607035	0.358969	0.39539	0.412781	0.462249	0.245774	0.472118	0.268794	0.277734	0	0.151299	0.290829	0.262688	0.223732	0.446069	0.352189	0.299847	0.344503	0.351631	0.212559	0.219445	0	0.301645	0.386691	0.24889	0.451704	0.191612	0.202624	0.357669	0.415119	0.224275
HSPA5	0.108315	0.117944	0.128581	0.20463	0.130684	0.136063	0.370942	0.195805	0.280289	0.0964714	0.11993	0.0919398	0.167284	0.271788	0.124194	0.179726	0	0.0953134	0.250814	0.119627	0.170545	0.140584	0.0614536	0.210135	0.161274	0.0962119	0	0.127405	0.164609	0.076563	0.171173	0.200059	0.154423	0.200677	0.0600024	0.112144	0.211935	0.153004	0	0.077098	0.13867	0.0948523	0.138082	0.114177	0.138449	0.115973	0.100612	0.0676688
GAPVD1	0.685671	0.691181	0.673232	0.608956	0.603056	0.631427	0.587899	0.700044	0.695563	0.607089	0.602562	0.655296	0.589257	0.760747	0.749776	0.64957	0	0.765379	0.643861	0.701116	0.728877	0.787885	0.406271	0.749518	0.634808	0.648774	0.780827	0.530891	0.711428	0.567776	0.500821	0.871757	0.712967	0.681163	0.58387	0.688751	0.667976	0.607825	0	0.557508	0.739344	0.617901	0.804835	0.3766	0.62036	0.68091	0.689497	0.709954
MAPKAP1	0.595203	0.705849	0.758707	0.645382	0.673009	0.701179	0.580278	0.731329	0.722827	0.721252	0.677191	0.703505	0.51797	0.74704	0.805971	0.737779	0	0.689009	0.651376	0.784377	0.780592	0.840495	0.721783	0.752377	0.698225	0.64313	0.689032	0.58518	0.545801	0.62527	0.626275	0.672339	0.798609	0.797843	0.640357	0.769669	0.652147	0.632047	0	0.682056	0.797565	0.650317	0.619085	0.521244	0.648654	0.876823	0.849436	0.915838
PBX3	0.0625206	0.0467256	0.0659815	0.0685509	0.0765669	0.0867232	0.0800142	0.0367859	0.050382	0.0504003	0.0253595	0.0496862	0.040251	0.0483612	0.0462342	0.07601	0	0.0520325	0.0339276	0.0260838	0.0619287	0.0790415	0.0448313	0.0194756	0.0744379	0.0398711	0	0.0420187	0.0785605	0.0417604	0.0595825	0.0490271	0.040966	0.0514001	0.0246436	0.0410065	0.0377413	0.0369375	0	0.0381843	0.0930877	0.0563851	0.0172163	0.112802	0.0477347	0.2178	0.0917142	0.204486
MVB12B	0.425764	0.587116	0.598409	0.515358	0.550215	0.562957	0.500539	0.672616	0.663319	0.679416	0.633738	0.546348	0.608899	0.633052	0.787767	0.653582	0	0.616182	0.589309	0.62238	0.564028	0.713212	0.686671	0.790517	0.462641	0.412048	0.429863	0.43912	0.45441	0.501407	0.55291	0.489887	0.737145	0.745347	0.564292	0.642757	0.643982	0.63293	0	0.553844	0.694528	0.592797	0.564861	0.4264	0.531686	0.642537	0.801114	0.854688
LMX1B	0.00503414	0.0115414	0.0147942	0.0229358	0.0178263	0.0048931	0.00391231	0.00485146	0.0188087	0.00714342	0.00336385	0.00535557	0.00170222	0.0378085	0.00660081	0.0267088	0	0.0296548	0.0142859	0.00767278	0.0244812	0.0109616	0	0.0816173	0.0054859	0.00352857	0	0.00642461	0.0228771	0.0147376	0.00921913	0.0126627	0.00485606	0.0193697	0	0.00361296	0.0063164	0.00700955	0	0.0295679	0.0264689	0.00903095	0.0177423	0	0.00471501	0	0.00414557	0.0122875
ZBTB43	0.332839	0.31954	0.388805	0.373807	0.364449	0.362332	0.39029	0.503469	0.50271	0.38787	0.387446	0.350939	0.35166	0.540833	0.456192	0.501816	0	0.449906	0.469521	0.409004	0.419618	0.526731	0.249689	0.629942	0.328781	0.375671	0.209618	0.276873	0.416956	0.337267	0.281074	0.587129	0.428995	0.370546	0.334963	0.399555	0.403749	0.356029	0	0.359731	0.434025	0.320785	0.448309	0.201429	0.254296	0.448884	0.398991	0.498056
ZBTB34	0.0600037	0.0868714	0.0838844	0.0693476	0.0915926	0.100338	0.108327	0.0595779	0.0889067	0.0944892	0.0845848	0.0879747	0.0590296	0.0445334	0.0761254	0.0745719	0	0.0366751	0.0857729	0.0878948	0.0630971	0.102002	0.034171	0.0886922	0.0631797	0.072519	0.220245	0.108163	0.0716021	0.0844196	0.0625059	0.0966624	0.0818895	0.0994024	0.0625822	0.0835474	0.075663	0.0852803	0	0.0677176	0.0664849	0.0420272	0.0899698	0.073772	0.144044	0.0761188	0.117269	0.108139
RALGPS1	1.19427	1.32912	1.32972	1.14745	1.26196	1.14723	1.14551	1.40858	1.47589	1.40373	1.34079	1.29366	1.26219	1.4218	1.5893	1.44321	0	1.44908	1.18286	1.38359	1.41511	1.59109	1.15674	1.55284	1.1339	1.14885	0.962728	1.14518	1.25972	1.22322	1.24115	1.44103	1.55588	1.46411	1.34409	1.5207	1.40366	1.35922	0	1.40872	1.44497	1.4197	1.35237	0.990137	1.13119	1.49872	1.58721	1.31916
ANGPTL2	0.00769263	0.00256529	0.0193344	0.0365811	0.0312798	0.00483005	0.00621971	0.0210622	0.0291861	0.00543758	0	0.00290089	0	0.0245481	0.00950083	0.0238086	0	0.0127599	0.0209629	0.00836749	0.0191881	0.0241349	0	0.0437036	0.00228789	0	0	0.00424768	0.0298699	0.0148911	0.00566898	0.0294372	0.0100179	0.0237914	0	0.0106892	0.00868205	0.0103869	0	0.00681703	0.00983703	0.0131233	0.0282747	0	0.005325	0.0106247	0.0234	0.00866334
GARNL3	1.44105	1.3757	1.41805	1.26098	1.2736	1.1871	1.36975	1.35021	1.39436	1.31527	1.28038	1.35313	1.3663	1.48735	1.59208	1.41024	0	1.52405	1.241	1.43842	1.41886	1.60199	1.15117	1.49964	1.23106	1.33007	2.01169	1.192	1.35654	1.28314	1.26603	1.55742	1.6005	1.54651	1.52102	1.49948	1.4882	1.38924	0	1.43912	1.39084	1.49041	1.55061	1.05675	1.3987	1.3764	1.49215	1.34259
SLC2A8	0.0741253	0.0620958	0.0830618	0.0818922	0.0835142	0.0799097	0.13089	0.107564	0.133868	0.0603404	0.0534992	0.0712765	0.067073	0.100914	0.0974076	0.0972246	0	0.125165	0.116713	0.10715	0.090969	0.107168	0.0158101	0.100059	0.0436436	0.0565941	0	0.0616338	0.0762638	0.0687829	0.0703217	0.182035	0.0968048	0.0750322	0.0405892	0.0823126	0.0750558	0.0616126	0	0.0732293	0.110213	0.0405141	0.0889444	0.0348235	0.0655886	0.0811242	0.115153	0.0843011
ZNF79	0.0260876	0.0248855	0.0406098	0.0487768	0.046148	0.0228897	0.0393768	0.0522904	0.0795796	0.0414632	0.0304978	0.0242567	0.0442505	0.0287925	0.0526752	0.0901589	0	0.036243	0.0480768	0.0401898	0.0419699	0.0592881	0.0531104	0.0946105	0.0104647	0.022019	0	0.0267952	0.0264783	0.0358239	0.030751	0.0693763	0.0381365	0.0261914	0.041508	0.0576659	0.0362164	0.0489486	0	0.0297974	0.0466025	0.021291	0.0416635	0	0.0367889	0.0409205	0.0455722	0.0401626
RPL12	0.0552971	0.0506409	0.0712037	0.138802	0.0914711	0.0712606	0.0892353	0.0732552	0.0969154	0.0176058	0.0385322	0.0165246	0.063047	0.089755	0.0675597	0.125895	0	0.0983071	0.0989444	0.0363323	0.0567072	0.059379	0	0.108342	0.033587	0.0334695	0	0.0570412	0.102378	0.057521	0.0500233	0.0851447	0.0485326	0.0426862	0.0251612	0.0325926	0.0838226	0.0667739	0	0.0454017	0.0791246	0.0217403	0.0635962	0.0316808	0.0330243	0.066937	0.0577197	0.0514447
LRSAM1	0.317652	0.321708	0.370111	0.303604	0.349944	0.240938	0.352946	0.431393	0.445693	0.391304	0.278629	0.348999	0.357573	0.483496	0.523807	0.38367	0	0.508494	0.31196	0.345086	0.345381	0.556404	0.310512	0.494466	0.289685	0.261578	0	0.246844	0.424777	0.324713	0.29251	0.52491	0.449902	0.419287	0.38897	0.447319	0.4577	0.365498	0	0.445398	0.447866	0.390142	0.428068	0.238762	0.353426	0.255241	0.542174	0.369462
STXBP1	0.972631	1.01973	1.07956	1.07478	1.06096	1.09809	1.58281	1.20977	1.26158	1.01286	1.05678	1.02963	1.02897	1.20634	1.12584	1.08295	0	1.07095	1.32655	1.03282	1.14362	1.41305	0.883297	1.22026	1.15158	0.954947	1.78566	1.09523	1.20306	0.984572	1.10018	1.33716	1.21922	1.10363	0.924389	1.09169	1.30608	1.15976	0	1.04407	1.05905	0.933152	1.11187	0.765607	1.26094	1.34214	1.14523	1.16408
PTRH1	0.0293202	0.0309742	0.0702941	0.0948954	0.0665776	0.028123	0.070598	0.0723881	0.0952411	0.0404439	0.0674808	0.0439682	0.0455244	0.163618	0.0731822	0.0984036	0	0.0929368	0.0833549	0.0565683	0.0774239	0.109742	0.0150787	0.155026	0.0304156	0.0313191	0	0.0259965	0.0733087	0.0597571	0.0405823	0.11286	0.0643789	0.0792236	0.0198319	0.0575312	0.0627706	0.0519734	0	0.057298	0.0899727	0.0493298	0.103622	0.0414857	0.0538018	0.0678994	0.118873	0.0645388
CFAP157	0.00378848	0.0027848	0.00798887	0.0131685	0.00770269	0.00338287	0.00222321	0.00677791	0.0128849	0.00723822	0	0.00210308	0.00406267	0.0156319	0.00607808	0.0236084	0	0.00775386	0.00976769	0.00415561	0.00546609	0.00749736	0	0.0234542	0.00520527	0.00352454	0	0.00389832	0.0114393	0.0102105	0.00414825	0.0177693	0.00566645	0.00365495	0	0.00339941	0.000845712	0.00288483	0	0.00297092	0.00183632	0.00372757	0.00408779	0	0.0101658	0.0030588	0.00694148	0.00320752
TTC16	0.00772519	0.000657858	0.00309335	0.0119541	0.0044493	0.00811503	0.00114386	0.003946	0.00453237	0	0	0	0	0	0.00231067	0.00706346	0	0.00975079	0.000724927	0.0029154	0.0046007	0.00416674	0	0.0103021	0	0.00279737	0	0	0.0106437	0.00276732	0.00258204	0.00454523	0.00356815	0.00493174	0	0.00615184	0.00084263	0.00155941	0	0.00410627	0.00209181	0	0.00174586	0	0.00454574	0	0	0.0110014
TOR2A	0.022578	0.0264577	0.0410811	0.0371983	0.0440472	0.0348666	0.0610466	0.0462886	0.0760862	0.0344755	0.030557	0.0364851	0.044792	0.0570528	0.0275749	0.0510893	0	0.0368733	0.0603146	0.0336742	0.0412933	0.0411591	0.0343937	0.0348202	0.0453173	0.0266333	0	0.0306117	0.0305198	0.0357209	0.0344487	0.0474548	0.048205	0.0353244	0.0121801	0.0243481	0.0455242	0.0445487	0	0.0338423	0.033352	0.0185696	0.0382124	0.0395382	0.0368462	0.0248194	0.0292778	0.0275495
SH2D3C	0.144883	0.181238	0.192735	0.232871	0.212618	0.142672	0.116596	0.25174	0.292947	0.166071	0.185475	0.154467	0.18673	0.337915	0.193132	0.25365	0	0.339116	0.300135	0.215487	0.21845	0.270872	0.156571	0.268839	0.182725	0.136001	0.220245	0.117392	0.192507	0.190462	0.10718	0.287683	0.189716	0.195239	0.111295	0.168781	0.254651	0.196205	0	0.216549	0.254564	0.106994	0.202384	0.0465148	0.210168	0.220178	0.205436	0.132166
CDK9	0.148185	0.161045	0.158429	0.114889	0.154575	0.134209	0.159193	0.187265	0.234836	0.0823144	0.143694	0.115606	0.203394	0.235015	0.232271	0.182111	0	0.177144	0.16716	0.188333	0.18357	0.173923	0.0921749	0.169998	0.163077	0.108576	0	0.110644	0.121953	0.143983	0.141105	0.224177	0.222441	0.13131	0.0827621	0.131789	0.1852	0.167343	0	0.169421	0.168305	0.115795	0.188976	0.0935712	0.145314	0.144619	0.170995	0.126378
FPGS	0.14865	0.124197	0.138795	0.136146	0.121306	0.109778	0.0993063	0.114089	0.153762	0.0917063	0.091889	0.0955307	0.0972426	0.237125	0.19056	0.137219	0	0.18314	0.138523	0.151686	0.14635	0.128198	0.106856	0.130218	0.0784904	0.126226	0	0.0743444	0.0833929	0.100501	0.174051	0.16666	0.131589	0.111609	0.072186	0.141856	0.123387	0.108288	0	0.111015	0.131465	0.0715263	0.160877	0.0554117	0.110242	0.105137	0.184889	0.174149
ENG	0.00576599	0.0118349	0.0247692	0.0351347	0.0246268	0.0065675	0.0257059	0.0181992	0.024244	0.00672794	0.00320443	0.00640082	0	0.0216225	0.00895603	0.0179595	0	0.0275318	0.0135728	0.00493344	0.0121414	0.0147243	0.0127744	0.0172677	0.00797894	0.00732283	0	0.0145044	0.0197871	0.0154865	0.00521035	0.0197867	0.0160569	0.00702173	0.00648396	0.00664679	0.0112581	0.00865448	0	0.006817	0.00850454	0.0125022	0.0257076	0	0.00691773	0.0193725	0.0285588	0.050331
AK1	0.028743	0.032024	0.0575438	0.0527196	0.0381298	0.0621753	0.116343	0.0662963	0.0874117	0.0302844	0.0460156	0.0542753	0.0774146	0.101291	0.0605963	0.0942836	0	0.0601873	0.0827457	0.0343972	0.0501468	0.0953955	0.0967116	0.125673	0.0764537	0.0342539	0	0.0497484	0.0581447	0.0387152	0.0525841	0.0806734	0.0615441	0.0429361	0.0294741	0.0457561	0.0786185	0.0677331	0	0.0450659	0.0387239	0.0397469	0.0332047	0.0683415	0.0597713	0.0550215	0.0573597	0.0926547
AL157935.2	0.00705627	0.0197425	0.00581178	0.0101451	0.00786817	0.00852037	0.013607	0.0110772	0.0102026	0.0114685	0.0041385	0.00921275	0.010344	0.0161122	0.00736573	0.0101308	0	0.00669583	0.00772129	0.0152644	0.009685	0.00451913	0.0146633	0.00313845	0.0056943	0.00632085	0	0.00876271	0.00458647	0.00669709	0.00173683	0.012374	0.00973388	0.00682966	0.00236097	0.006771	0.0162871	0.0116889	0	0.0124703	0.0149941	0	0.00709566	0.0167132	0.0102786	0.0110282	0.0180355	0.0193791
ST6GALNAC4	0.0338156	0.0459177	0.0409634	0.0811753	0.0550714	0.0491759	0.0348284	0.0722099	0.1058	0.0211709	0.0333271	0.0284481	0.0374947	0.10377	0.0703866	0.144668	0	0.0940593	0.0871365	0.0648309	0.0710181	0.0647006	0.0478378	0.11091	0.0431307	0.0267535	0	0.032291	0.0710457	0.0236402	0.0244377	0.093822	0.0514355	0.0411333	0.031285	0.0600485	0.0632229	0.0303066	0	0.0513312	0.0923238	0.0163265	0.0501368	0.035886	0.0303215	0.0664216	0.0579873	0.0299731
PIP5KL1	0.0406927	0.0411245	0.0481583	0.078356	0.0584786	0.0403653	0.054948	0.0833429	0.0790731	0.0487458	0.0416624	0.0485703	0.0592193	0.162603	0.0809621	0.0930147	0	0.0823267	0.0661673	0.0275541	0.0596828	0.0737101	0.033136	0.0729284	0.0485703	0.0418361	0	0.02901	0.0483891	0.0484409	0.0537161	0.0523854	0.0584341	0.0452022	0.0212119	0.0277042	0.0803969	0.0648267	0	0.0576841	0.0491387	0.0310101	0.0756326	0.0309262	0.0229021	0.0182626	0.0777976	0.019741
DPM2	0.049142	0.0838371	0.0831451	0.0699525	0.0685273	0.0743881	0.0905852	0.101603	0.140195	0.0460317	0.0429417	0.0647166	0.0689595	0.11632	0.0825272	0.108879	0	0.0761734	0.138464	0.0840283	0.105796	0.0874908	0.0516445	0.182971	0.0747663	0.0526282	0	0.0459588	0.086519	0.0371816	0.0870451	0.110997	0.0606008	0.0467173	0.026326	0.0528229	0.0747073	0.0601463	0	0.0682957	0.0934457	0.0386404	0.0746367	0.0300178	0.0625607	0.0886267	0.055321	0.0510689
FAM102A	0.108995	0.112868	0.172264	0.125004	0.100913	0.104864	0.19655	0.182148	0.199981	0.11718	0.126594	0.0962929	0.0923469	0.233934	0.184951	0.161035	0	0.125831	0.154157	0.171293	0.16713	0.223779	0.0689568	0.220817	0.126563	0.116767	0	0.0816916	0.129971	0.101686	0.123953	0.198711	0.150566	0.14193	0.0816512	0.169767	0.194501	0.148286	0	0.159167	0.183385	0.101761	0.156557	0.104285	0.136231	0.181263	0.206719	0.165194
NAIF1	0.00352813	0.0129249	0.00818759	0.00854629	0.00804521	0.00652053	0.0065002	0.0150234	0.0135873	0.00359815	0.00911936	0.00437814	0.0121268	0.00737525	0.00845096	0.018332	0	0.0108424	0.0215892	0.0216531	0.0153323	0.0142465	0	0.0314301	0.0092276	0.0128318	0	0	0.0111596	0.00502465	0	0.0114706	0.00885332	0.0179481	0.0114785	0.00696193	0.012206	0.00922067	0	0.00849579	0.0157251	0	0.00927764	0	0.0079539	0.0131319	0.011724	0.0227789
SLC25A25	0.152147	0.194216	0.191177	0.22172	0.210143	0.17339	0.269484	0.27882	0.354349	0.196225	0.183317	0.180638	0.186078	0.300525	0.318181	0.267141	0	0.230649	0.285751	0.222972	0.259065	0.239247	0.139562	0.358995	0.161623	0.10446	0	0.107082	0.176224	0.134782	0.121496	0.237967	0.172073	0.214078	0.117024	0.264302	0.26616	0.176964	0	0.176414	0.287453	0.113442	0.176845	0.0690283	0.0890002	0.247713	0.290579	0.197698
PTGES2	0.0857785	0.0868631	0.170875	0.189214	0.130807	0.14158	0.18867	0.165034	0.247575	0.121873	0.0819637	0.100439	0.118579	0.326127	0.168268	0.262633	0	0.205802	0.317076	0.15454	0.182989	0.189991	0.0981172	0.273932	0.219447	0.0935124	0	0.0874491	0.220247	0.0976851	0.104896	0.250596	0.130839	0.126509	0.0781626	0.124614	0.16751	0.114384	0	0.13865	0.158822	0.0895929	0.22052	0.0548552	0.156761	0.263326	0.107371	0.107885
C9orf16	0.102072	0.109757	0.174141	0.274087	0.16963	0.149563	0.477566	0.212973	0.314141	0.0781775	0.0731425	0.0793841	0.156581	0.341689	0.139111	0.282611	0	0.167423	0.377284	0.168152	0.210375	0.230193	0.0954554	0.344043	0.180316	0.0934472	0	0.180837	0.228879	0.0999849	0.191132	0.363892	0.15052	0.121951	0.0790367	0.0948351	0.213629	0.161589	0	0.179478	0.194719	0.0991474	0.180032	0.139153	0.209516	0.240269	0.147125	0.157983
CIZ1	0.210309	0.235336	0.25624	0.25629	0.235543	0.217409	0.334741	0.295153	0.320278	0.205647	0.160472	0.166584	0.252501	0.372883	0.386968	0.349075	0	0.362987	0.245944	0.281132	0.298604	0.329326	0.138613	0.362196	0.213721	0.190926	0	0.246719	0.261488	0.219404	0.220173	0.343	0.297082	0.298045	0.152583	0.290612	0.363036	0.310236	0	0.238511	0.277067	0.198747	0.285873	0.11137	0.248632	0.194397	0.401683	0.275351
DNM1	1.5253	1.53195	1.55523	1.59714	1.57135	1.56002	1.81692	1.70498	1.82546	1.35964	1.36196	1.42525	1.68417	2.10248	1.8841	1.89009	0	1.76368	1.85285	1.61466	1.7766	1.79661	1.28669	1.78203	1.5481	1.35765	1.76797	1.39203	1.60901	1.45212	1.61733	1.90814	1.69828	1.34135	1.29656	1.58091	1.73612	1.57843	0	1.37561	1.64124	1.34433	1.71578	1.25345	1.45613	1.64549	1.7318	1.13174
GOLGA2	0.218413	0.237247	0.305164	0.278763	0.269438	0.248509	0.35325	0.309274	0.419488	0.164961	0.242282	0.226302	0.301461	0.420332	0.356091	0.383603	0	0.322761	0.364149	0.346634	0.365623	0.341524	0.131867	0.375966	0.28366	0.221561	0.571208	0.161739	0.278224	0.229071	0.20518	0.443621	0.275978	0.260032	0.17034	0.282186	0.322641	0.269721	0	0.252171	0.348592	0.222424	0.294023	0.1467	0.246472	0.310192	0.422742	0.252642
SWI5	0.056967	0.0442099	0.0637591	0.0595169	0.0439827	0.0311537	0.0489532	0.0603593	0.095681	0.0501197	0.0433086	0.042183	0.0445335	0.131548	0.0756675	0.0889088	0	0.0885585	0.0733176	0.0541309	0.0628169	0.0581037	0.0129065	0.129192	0.0301178	0.0316924	0	0.0585221	0.0573188	0.0337529	0.0461804	0.104838	0.0478139	0.052027	0.0260369	0.0785996	0.0621518	0.0417716	0	0.080301	0.0848245	0.0424688	0.0544586	0.0307842	0.0359933	0.0784858	0.0784133	0.101492
TRUB2	0.0668481	0.0707711	0.0942332	0.103252	0.0773699	0.0532494	0.145455	0.11897	0.11897	0.0792053	0.070004	0.0585834	0.067586	0.15697	0.12187	0.115454	0	0.118549	0.141704	0.0836441	0.08378	0.113835	0.0143636	0.127428	0.0996775	0.0568041	0	0.0757787	0.0788281	0.0751077	0.0817692	0.121518	0.0883586	0.087645	0.0518683	0.112839	0.113299	0.0976752	0	0.0804903	0.110139	0.0638155	0.123957	0.0580761	0.0587148	0.0708782	0.122557	0.110033
COQ4	0.350191	0.398542	0.337532	0.329478	0.353384	0.316311	0.310918	0.440636	0.502583	0.260089	0.264563	0.335768	0.274558	0.540389	0.533226	0.400352	0	0.414571	0.44695	0.392908	0.464275	0.441934	0.261912	0.467334	0.257643	0.287135	0	0.207524	0.346569	0.419642	0.35336	0.480123	0.429974	0.314393	0.25775	0.440184	0.243131	0.24484	0	0.305041	0.378915	0.225302	0.480584	0.13049	0.243725	0.371536	0.433634	0.201683
SLC27A4	0.317971	0.351945	0.439991	0.340852	0.367268	0.276483	0.260804	0.415528	0.493558	0.302797	0.304991	0.357186	0.379589	0.588371	0.585627	0.545239	0	0.46685	0.383383	0.4643	0.465553	0.496107	0.385421	0.520673	0.343727	0.309672	0.209618	0.192277	0.415253	0.262978	0.479602	0.617452	0.514883	0.429455	0.297264	0.512577	0.407613	0.445826	0	0.452975	0.483699	0.333901	0.391502	0.179634	0.275365	0.37242	0.689179	0.40714
URM1	0.0878539	0.0943614	0.151388	0.16868	0.119172	0.101432	0.169903	0.166434	0.211599	0.119067	0.0908847	0.12681	0.103969	0.291836	0.171903	0.221816	0	0.192609	0.229307	0.144917	0.16296	0.191888	0.108248	0.221373	0.103649	0.0986699	0.220245	0.0773373	0.166472	0.101671	0.117749	0.300938	0.137279	0.129817	0.110544	0.112417	0.144956	0.094762	0	0.140271	0.167789	0.144961	0.157079	0.0655177	0.123238	0.0929562	0.144361	0.215609
CERCAM	0.0498426	0.0760425	0.0553987	0.0745605	0.0626574	0.064538	0.0722855	0.106014	0.0902152	0.0331913	0.0286038	0.0497086	0.0782372	0.115666	0.0476251	0.0286764	0	0.0464859	0.0330894	0.034508	0.0495491	0.0575525	0.0602391	0.0617334	0.039317	0.0461047	0.209618	0.0458355	0.073196	0.0679685	0.155056	0.0759812	0.0960204	0.0195512	0.0691552	0.0313125	0.0351015	0.0589512	0	0.0243566	0.0381134	0.0198809	0.048242	0.0376505	0.018465	0.0468852	0.0496038	0.0688512
ODF2	0.192591	0.210153	0.241397	0.250537	0.242455	0.19541	0.190636	0.256972	0.312724	0.198834	0.185703	0.213833	0.226334	0.365635	0.336822	0.282445	0	0.284171	0.233595	0.238389	0.273551	0.293627	0.0821373	0.324501	0.163646	0.197754	0	0.19249	0.229099	0.167085	0.20859	0.252699	0.251136	0.269829	0.211661	0.295603	0.229036	0.268764	0	0.231801	0.274484	0.1477	0.211037	0.17244	0.199919	0.220346	0.32478	0.243864
GLE1	0.161236	0.174284	0.201013	0.178408	0.1713	0.161619	0.147155	0.224608	0.23432	0.135785	0.176319	0.161319	0.154476	0.310809	0.276852	0.23955	0	0.296816	0.189425	0.208684	0.228216	0.253745	0.0596746	0.263679	0.156051	0.134268	0.209618	0.14021	0.158246	0.152623	0.197262	0.264381	0.218089	0.221236	0.18431	0.245949	0.203347	0.17366	0	0.151891	0.184659	0.15608	0.266223	0.092312	0.162254	0.108226	0.224775	0.256449
SPTAN1	1.21892	1.16157	1.24485	1.3174	1.33443	1.19819	1.64424	1.43281	1.4805	1.19913	1.22021	1.2184	1.38871	1.71115	1.56939	1.47837	0	1.58344	1.4058	1.4232	1.38066	1.53729	0.945126	1.41019	1.21854	1.11885	0.948433	1.09418	1.41387	1.25058	1.14211	1.59998	1.41944	1.26532	1.00181	1.37322	1.44807	1.36066	0	1.27044	1.44251	1.19242	1.61552	0.863235	1.30746	1.19975	1.48074	1.39645
WDR34	0.0195654	0.0317862	0.0240719	0.0349468	0.0357025	0.025169	0.0517291	0.0486923	0.0465245	0.0315496	0.0300087	0.0323965	0.0472426	0.0747412	0.0479883	0.0339487	0	0.0263157	0.061982	0.0430363	0.0373856	0.0340671	0.0230959	0.0523747	0.0531245	0.0338377	0	0.026743	0.0184985	0.0380076	0.0416513	0.0315801	0.036021	0.0327487	0.0222177	0.0199004	0.0423115	0.0541615	0	0.03421	0.0402584	0.0124198	0.0318708	0.0417818	0.0580503	0.0442011	0.0352892	0.0428293
SET	0.168742	0.174547	0.329435	0.580702	0.237276	0.273452	0.556026	0.289522	0.462429	0.155405	0.20583	0.180047	0.171879	0.566072	0.149639	0.246476	0	0.129056	0.677442	0.224934	0.271404	0.375577	0.193423	0.495168	0.351357	0.15442	0.337312	0.1917	0.602248	0.173931	0.208894	0.456836	0.163661	0.192799	0.145344	0.156285	0.402052	0.251733	0	0.260723	0.170856	0.117876	0.179639	0.13484	0.244782	0.377922	0.210372	0.273436
PKN3	0.00364613	0.00218503	0.00214591	0.00968116	0.00623349	0.00413094	0.00400555	0.00752673	0.0044099	0	0.00222002	0.00262772	0	0.0122562	0.00538779	0.00573959	0	0.00212056	0.00176112	0.00268157	0.00720989	0	0	0.00815646	0.00176868	0.00753026	0	0	0.00890037	0.00320123	0	0	0.00516897	0	0.00390998	0.00377862	0.000816472	0.00167141	0	0	0.00371526	0.00215649	0	0	0.00110542	0.0058425	0.00862881	0
ZDHHC12	0.00298666	0	0.00148588	0.00325046	0.00322332	0	0.00896389	0.00531845	0.0049674	0.00346915	0	0	0	0.00778902	0	0	0	0.00313159	0.00364261	0.00524471	0.00768268	0.00783731	0	0.010969	0	0.00247611	0	0.00845071	0.0030491	0.00346495	0.00210916	0.00977801	0.00621907	0	0	0.00185673	0.00393127	0.00411324	0	0.00418673	0.00172245	0	0.00258085	0	0.00321299	0	0.00566765	0.00429889
ZER1	0.744318	0.842991	0.851737	0.661009	0.669212	0.539963	0.838923	0.783846	0.880687	0.688846	0.562348	0.728678	0.813085	1.06338	1.0677	0.839021	0	0.876888	0.749303	0.842213	0.780238	0.855342	0.868397	0.854223	0.666286	0.705614	0.649657	0.555322	0.646716	0.693322	0.862163	0.927098	0.903928	0.788829	0.687842	0.825469	0.950552	0.832768	0	0.762019	0.941388	0.603431	0.805214	0.56452	0.836824	0.77882	0.972962	0.762845
TBC1D13	0.0984715	0.107456	0.146755	0.12303	0.130815	0.101962	0.110106	0.134674	0.18778	0.128977	0.0914718	0.0873592	0.110558	0.177009	0.163808	0.16576	0	0.137964	0.137674	0.138043	0.164848	0.142118	0.0860453	0.207673	0.119666	0.0954646	0.220245	0.102246	0.109808	0.112213	0.143023	0.165002	0.121574	0.143113	0.0995422	0.147792	0.130816	0.112891	0	0.0853877	0.135119	0.0591592	0.166658	0.0983449	0.0836924	0.121983	0.143698	0.114148
ENDOG	0.0719165	0.0730526	0.114985	0.135185	0.107598	0.113527	0.282899	0.144731	0.174335	0.0402857	0.0553682	0.0553248	0.089119	0.157181	0.106401	0.118854	0	0.0839404	0.191738	0.124431	0.153931	0.142847	0.0146259	0.154059	0.128311	0.0903711	0.445758	0.0958053	0.112302	0.0876604	0.114417	0.181882	0.111854	0.0768082	0.0398703	0.0708862	0.123765	0.0931042	0	0.0878401	0.0887679	0.0560524	0.0834334	0.0514305	0.120256	0.105765	0.0766405	0.120195
SPOUT1	0.0375693	0.0919205	0.0921043	0.0767904	0.0786812	0.0674605	0.163838	0.125374	0.0954738	0.0761409	0.0634723	0.0560912	0.0692982	0.0806584	0.114444	0.0735733	0	0.0669679	0.135882	0.0694347	0.0966941	0.0838601	0.0395923	0.140076	0.0815123	0.0505886	0	0.114833	0.0974369	0.0612225	0.108122	0.113724	0.0949974	0.0647163	0.0411998	0.0893784	0.131224	0.0873428	0	0.106186	0.102765	0.0579658	0.0902357	0.0445533	0.0863207	0.101798	0.115473	0.109209
KYAT1	0.485558	0.414201	0.523027	0.449734	0.43485	0.329309	0.28934	0.491095	0.567286	0.494432	0.332512	0.474036	0.4012	0.55264	0.621013	0.566079	0	0.531399	0.46487	0.481004	0.48373	0.59133	0.648354	0.533685	0.330067	0.366889	0	0.312532	0.430799	0.400982	0.452027	0.577779	0.559488	0.580737	0.471184	0.535232	0.544502	0.518628	0	0.467679	0.514371	0.402268	0.522138	0.25131	0.436206	0.446879	0.592775	0.410782
LRRC8A	0.120985	0.130878	0.199364	0.12995	0.129059	0.123898	0.235705	0.22276	0.233671	0.168242	0.197439	0.167928	0.156374	0.179716	0.190326	0.211302	0	0.129097	0.212436	0.18771	0.181984	0.18897	0.113555	0.17844	0.25471	0.15408	0.209618	0.0963347	0.125292	0.0781245	0.140599	0.24458	0.161729	0.181515	0.0899576	0.186249	0.229113	0.160704	0	0.171862	0.149585	0.103992	0.127596	0.0908939	0.173133	0.23319	0.168645	0.212064
PHYHD1	0.00381617	0.00329259	0.0142799	0.0140397	0.00978952	0.00759025	0.00688686	0.0110985	0.0117042	0.00735084	0.00336096	0.00960467	0.00501674	0.00703683	0.0110433	0.00924861	0	0.0104364	0.00915674	0.00734895	0.0118685	0.0159183	0	0.0190759	0.0113045	0.0056243	0.209618	0.00269093	0.0152245	0.0104324	0.00717646	0.00850577	0.00983984	0.0129564	0	0.0125308	0.0107929	0.00837815	0	0.00861231	0.0056163	0	0.00283833	0.0270735	0.00240395	0.0140211	0.0088982	0.0076488
AL672142.1	0	0.000560443	0.00453029	0	0.00155991	0.00135584	0.00194055	0.00315573	0.00164102	0	0	0	0.00218858	0.0131142	0.00291212	0.00233152	0	0.00263362	0	0.00247362	0.00500129	0.00142406	0	0	0	0	0	0	0.00679459	0	0	0.00507528	0.000417802	0.00280669	0	0.00542748	0.00467765	0	0	0.00228736	0.00436719	0	0.00198571	0	0	0.00674588	0	0.00432335
DOLK	0.00822158	0.0143655	0.0197093	0.0243026	0.0125025	0.0205849	0.022449	0.0139062	0.0351497	0.00968501	0.0130862	0.00888391	0.0075024	0.0274877	0.00723075	0.0288255	0	0.0109307	0.0312794	0.0189733	0.0244648	0.0311575	0	0.03957	0.012755	0.0163462	0	0.00984613	0.0197089	0.00952937	0.00184879	0.0279025	0.0120421	0.0317877	0	0.00336478	0.0152202	0.0113902	0	0.0115666	0.0129832	0.00855968	0.022444	0	0.0220293	0.0152808	0.00480107	0.00454324
NUP188	0.111207	0.139078	0.163306	0.129732	0.12863	0.125374	0.138523	0.156284	0.194943	0.116526	0.115054	0.0934196	0.159896	0.207943	0.19541	0.164231	0	0.195934	0.163285	0.139734	0.179652	0.192942	0.0470476	0.18073	0.118528	0.126141	0	0.119758	0.131349	0.135334	0.113027	0.177025	0.148173	0.145571	0.118528	0.167555	0.150498	0.137047	0	0.135213	0.15443	0.0671595	0.155689	0.0881517	0.130121	0.141107	0.157157	0.174359
SH3GLB2	0.10805	0.143293	0.164414	0.204092	0.138947	0.160746	0.205901	0.225545	0.239444	0.125659	0.184541	0.133363	0.161786	0.269076	0.171403	0.20152	0	0.153962	0.264542	0.157266	0.203506	0.181565	0.112257	0.221787	0.159618	0.136093	0.337312	0.134132	0.171034	0.189826	0.213431	0.210978	0.20484	0.141403	0.0952728	0.112607	0.17356	0.177885	0	0.109351	0.16493	0.0843161	0.196152	0.12596	0.174842	0.177791	0.167071	0.081653
MIGA2	0.208044	0.284857	0.291069	0.267222	0.27029	0.262085	0.26573	0.29849	0.342702	0.182453	0.158062	0.213901	0.273801	0.388686	0.378896	0.319871	0	0.313817	0.277127	0.327693	0.30472	0.30017	0.0726599	0.342601	0.254448	0.223281	0.429863	0.203755	0.296985	0.195063	0.232374	0.394382	0.322011	0.212934	0.22312	0.304089	0.320597	0.27435	0	0.257949	0.323855	0.240451	0.29808	0.160499	0.208362	0.223602	0.384625	0.282144
DOLPP1	0.0248424	0.0193939	0.0251342	0.0145193	0.0305707	0.0219152	0.0366386	0.0404582	0.0438932	0.0138839	0.0216193	0.0112886	0.00611407	0.0283282	0.0244362	0.0196773	0	0.0173236	0.0490413	0.0315948	0.0201711	0.0434444	0	0.0212384	0.0335278	0.012642	0	0.0124287	0.0250146	0.031477	0.0298136	0.0263993	0.0208548	0.0168388	0.00893626	0.0227405	0.0339912	0.0301333	0	0.0247656	0.0177482	0.0131515	0.0310632	0.0108301	0.0258639	0.0168036	0.0185429	0.0188134
CRAT	0.0696884	0.0816025	0.0964205	0.0980696	0.107254	0.0712972	0.0604382	0.108381	0.135652	0.0619888	0.079589	0.0635534	0.0802957	0.126184	0.161548	0.117096	0	0.111103	0.111408	0.0966385	0.122359	0.121267	0.0408772	0.113107	0.0717665	0.0727023	0.220245	0.0539418	0.0810558	0.0760721	0.102384	0.135897	0.0843014	0.0781172	0.068918	0.113793	0.0955774	0.0713625	0	0.0852931	0.125026	0.0413182	0.0985539	0.0369355	0.0805562	0.0958638	0.148494	0.104382
PTPA	0.206975	0.196234	0.286779	0.253062	0.226343	0.238433	0.446389	0.291822	0.32804	0.232622	0.21171	0.213391	0.277289	0.333067	0.286227	0.235719	0	0.162705	0.44047	0.278116	0.317424	0.33241	0.210352	0.249777	0.401954	0.264654	0.557557	0.184877	0.271334	0.187803	0.256476	0.3284	0.278305	0.224556	0.148649	0.217002	0.286684	0.267039	0	0.247959	0.198659	0.214866	0.207413	0.248483	0.306727	0.307023	0.256444	0.354631
IER5L	0.0615937	0.0264225	0.0519486	0.0658375	0.0618693	0.0568428	0.244051	0.0780969	0.129398	0.0399522	0.0407808	0.0267264	0.0403023	0.0842301	0.0404086	0.0834841	0	0.0600286	0.131994	0.0413303	0.0576129	0.188707	0.117663	0.0819061	0.0725683	0.0436649	0.220245	0.036656	0.0565665	0.0471087	0.0747632	0.155116	0.041285	0.0638168	0.0324423	0.0518984	0.0632452	0.0691903	0	0.0655746	0.0480909	0.0234245	0.0502895	0.0495465	0.105436	0.160864	0.0819367	0.109685
NTMT1	0.0539152	0.0547874	0.0744072	0.100505	0.0701863	0.0368449	0.116189	0.100298	0.148075	0.0363444	0.0501011	0.0246232	0.0735813	0.115169	0.107069	0.102333	0	0.100419	0.122672	0.0916017	0.11146	0.156335	0.0825518	0.149706	0.0504781	0.0369552	0.209618	0.061097	0.0801973	0.0524784	0.0697724	0.117156	0.0644333	0.0807092	0.0333493	0.0915525	0.0790059	0.0671894	0	0.0627318	0.119088	0.0258537	0.060818	0.0410285	0.0717714	0.0624507	0.10044	0.0816933
C9orf50	0.0116387	0.00355591	0.0099295	0.0103397	0.00461332	0.00845598	0.0036283	0.00915144	0.0179476	0.00323048	0.00348414	0.00601992	0.00491522	0.0387018	0.0209626	0.0193651	0	0.0242374	0.00794344	0.00765033	0.00704743	0.0100286	0	0.0091146	0.00444641	0	0	0.00815722	0.00369036	0.00584559	0.00541228	0.00698483	0.00634745	0.00480722	0	0.00787557	0.00514176	0.00296473	0	0.0097762	0.0130475	0.0057897	0.00792713	0.00683127	0.00392874	0.00500463	0.00459473	0.00581572
ASB6	0.0434733	0.048198	0.0741464	0.047735	0.0487128	0.0607129	0.0963273	0.087056	0.0952666	0.0427843	0.0431606	0.0420608	0.0637337	0.120374	0.0617095	0.0751162	0	0.0382269	0.106689	0.0655738	0.0675721	0.0683241	0.0441868	0.0835606	0.0829945	0.0655217	0	0.0489832	0.0686363	0.0530642	0.0706296	0.100698	0.0609542	0.0589959	0.0206754	0.0595241	0.0721823	0.0624907	0	0.0634665	0.0462962	0.024004	0.0559179	0.047672	0.063279	0.0536154	0.0456413	0.0536948
PRRX2	0.00273238	0.0141531	0.0121201	0.0170055	0.00930618	0.00357804	0.00203716	0.00596925	0.00360554	0	0.00516149	0.00261731	0	0.0245987	0.00371641	0.0104435	0	0.00178399	0.00299533	0.00527571	0.0036978	0.00437509	0	0.00618335	0.00420926	0.00409611	0	0.00402257	0.0121606	0.00786532	0.0022093	0.00392535	0.00355377	0	0.00374473	0.00178286	0.00168269	0.0037189	0	0.00162459	0.00192511	0.00649789	0.00153386	0	0.00443889	0	0.00442669	0.0165367
PTGES	0.00401033	0.0160649	0.00618253	0.0108872	0.00840391	0.00579005	0.00559259	0.00754914	0.00768	0.00507601	0.00138183	0.000904847	0.00175878	0	0.00912609	0.00852475	0	0.00835629	0.00931699	0.0108049	0.00752669	0.0112796	0	0.0102348	0.0083066	0.00109728	0	0	0.00312705	0.011062	0.00844515	0.00143199	0.00446956	0.00761731	0	0.0068817	0.0049022	0.00170692	0	0.00723048	0.00649753	0.00254864	0.00558222	0	0.00866521	0	0.00665424	0.00605541
TOR1B	0.0966669	0.0999202	0.164966	0.150599	0.153825	0.114394	0.171405	0.177806	0.235853	0.134979	0.131843	0.0865854	0.0975285	0.268489	0.210913	0.19655	0	0.109737	0.172618	0.122886	0.142159	0.193893	0.139886	0.25527	0.0912806	0.0941167	0	0.0965241	0.0897701	0.115024	0.113965	0.193376	0.133846	0.185226	0.0784048	0.135045	0.227956	0.151947	0	0.152565	0.212625	0.0961585	0.0944147	0.104104	0.130298	0.105185	0.19444	0.182675
TOR1A	0.0343505	0.0261488	0.0486137	0.0595977	0.046591	0.0361813	0.0472012	0.0665423	0.0838443	0.0453016	0.0424279	0.0289896	0.0572781	0.0802851	0.0359359	0.0615735	0	0.0437869	0.0767193	0.0572993	0.0521038	0.0589375	0.0429422	0.0769944	0.0575652	0.0339456	0	0.0332928	0.0424069	0.0346045	0.0238055	0.0652329	0.0317899	0.041401	0.0241554	0.0367487	0.0542526	0.0404232	0	0.0452284	0.0411644	0.0199348	0.039667	0.023739	0.0453507	0.0404642	0.0499494	0.0469676
C9orf78	0.0681688	0.0807404	0.119046	0.104072	0.107464	0.100515	0.258177	0.122576	0.190606	0.0978907	0.0835586	0.104478	0.104861	0.190476	0.130686	0.156135	0	0.0950159	0.189833	0.0824794	0.141049	0.174401	0.0952675	0.215432	0.160376	0.0699713	0	0.0429156	0.115229	0.0918306	0.0642531	0.17244	0.110681	0.14309	0.0686005	0.11498	0.159321	0.0997756	0	0.116233	0.119106	0.0804416	0.0818414	0.078381	0.10634	0.110331	0.139033	0.234879
USP20	0.220986	0.226095	0.273639	0.2198	0.234219	0.196723	0.347307	0.308319	0.334807	0.197929	0.22396	0.22675	0.274447	0.382101	0.357961	0.339906	0	0.353488	0.272124	0.288261	0.321929	0.398572	0.344363	0.386023	0.218293	0.192203	0.220245	0.17224	0.228056	0.196421	0.1915	0.422245	0.299916	0.306853	0.269018	0.284108	0.310223	0.28406	0	0.233492	0.278984	0.236383	0.347922	0.127171	0.270529	0.303696	0.347208	0.473306
FNBP1	0.896075	0.968198	1.02453	0.927923	0.943612	0.867001	0.870474	1.00572	1.03773	0.954398	0.914152	0.954221	0.952819	1.12888	1.08973	0.962989	0	1.06812	0.878915	0.993024	0.986604	1.09402	0.91179	1.1037	0.93458	0.877535	0.87517	0.88209	1.0479	0.902643	0.840409	1.13491	1.1003	1.05499	1.06043	1.03225	1.06135	1.00537	0	0.996617	1.08172	0.899694	1.10778	0.752778	0.890069	0.842039	1.12631	1.0456
GPR107	0.321311	0.330732	0.391547	0.45648	0.38151	0.372799	0.265598	0.420236	0.507269	0.316504	0.272128	0.363323	0.339189	0.547707	0.452993	0.537986	0	0.465438	0.440279	0.41507	0.465156	0.542651	0.301559	0.512425	0.34999	0.34812	0.209618	0.266173	0.456697	0.305778	0.259114	0.551913	0.420039	0.395498	0.323366	0.442873	0.358266	0.318111	0	0.391666	0.486506	0.260611	0.48122	0.175463	0.280638	0.484299	0.469856	0.332256
NCS1	0.42493	0.453575	0.537605	0.530642	0.518518	0.468913	0.766523	0.641393	0.783685	0.573753	0.549407	0.572401	0.550943	0.847752	0.705813	0.690277	0	0.711033	0.768394	0.648897	0.652017	0.829856	0.682696	0.818445	0.683366	0.516304	0	0.340274	0.587973	0.383678	0.41922	0.865995	0.620392	0.575931	0.464496	0.600966	0.666764	0.534287	0	0.543806	0.709217	0.400635	0.416471	0.37587	0.597519	0.848711	0.846039	0.474747
HMCN2	0.0745708	0.0740278	0.161995	0.117755	0.122181	0.0552997	0.0626517	0.0989147	0.0954883	0.075256	0.116625	0.0958711	0.0792309	0.168387	0.179678	0.151097	0	0.243747	0.155852	0.15698	0.109799	0.199872	0.124958	0.203953	0.0694151	0.0388262	0.209618	0.0928472	0.105552	0.108342	0.111072	0.156714	0.112952	0.101712	0.0537436	0.131453	0.0952797	0.0723425	0	0.122752	0.209164	0.12166	0.16682	0.0420534	0.107632	0.0711597	0.205828	0.138953
ASS1	0.157854	0.196638	0.171169	0.165838	0.19431	0.20046	0.236901	0.297783	0.289219	0.225935	0.29166	0.276198	0.280143	0.279713	0.386798	0.233899	0	0.296555	0.273821	0.275168	0.285998	0.358832	0.421524	0.365835	0.265864	0.214291	0.209618	0.159295	0.225219	0.142614	0.244086	0.258255	0.286507	0.200445	0.219093	0.312523	0.222437	0.20309	0	0.194786	0.260533	0.232571	0.236949	0.184315	0.256795	0.200311	0.395525	0.333358
FUBP3	0.484427	0.463147	0.557695	0.487494	0.556323	0.539156	0.433504	0.595034	0.616826	0.543048	0.513808	0.583558	0.5339	0.659804	0.660997	0.575557	0	0.584084	0.538003	0.546943	0.596163	0.7611	0.455838	0.650179	0.425738	0.460434	0.445758	0.462001	0.55664	0.449926	0.48523	0.697445	0.6276	0.595463	0.590434	0.623781	0.493985	0.442749	0	0.528509	0.526955	0.439404	0.544597	0.397718	0.436689	0.602954	0.634912	0.707758
PRDM12	0.00509924	0.00413354	0.00582283	0.0163896	0.00483457	0.00326957	0.0107031	0.00906486	0.0189991	0.0053888	0.00626535	0.00470253	0	0.0245018	0.0108409	0.0289014	0	0.0283107	0.0207159	0.00908732	0.00827057	0.014808	0	0.0138988	0.00782076	0.00289367	0	0.00382343	0.00893855	0.00948968	0	0.0219071	0.00474224	0.00413667	0	0.00488426	0.0039065	0.00661095	0	0.00556765	0.0121728	0.0042809	0.013424	0	0.00546383	0.00554702	0.0219668	0.0168354
EXOSC2	0.0674345	0.0449332	0.0809722	0.0532663	0.0476346	0.0252479	0.0857035	0.10958	0.0888562	0.0526701	0.0552631	0.0464567	0.0538509	0.0948475	0.0857056	0.0595267	0	0.065195	0.0931916	0.0438284	0.0724801	0.0974479	0.00602196	0.0957893	0.060898	0.0435767	0.429863	0.057137	0.0477034	0.0428064	0.0505819	0.0937927	0.0761096	0.0715616	0.031093	0.068309	0.0804875	0.0686267	0	0.0587273	0.0578068	0.0217901	0.0597475	0.03155	0.0696899	0.0509466	0.0743638	0.0691942
ABL1	0.494699	0.668142	0.68237	0.614672	0.58839	0.569739	0.578587	0.638697	0.721636	0.640624	0.614417	0.638773	0.537803	0.712501	0.800842	0.70315	0	0.634827	0.598612	0.681071	0.644071	0.659247	0.719179	0.72164	0.51835	0.546975	0.571208	0.545347	0.412041	0.588314	0.549514	0.627892	0.64704	0.778865	0.539293	0.753579	0.687448	0.660465	0	0.630098	0.66336	0.399495	0.552574	0.450431	0.552214	0.696713	0.833136	0.768461
FIBCD1	0	0.00128969	0.00216573	0.00469883	0	0	0	0.00121157	0.0016723	0.00128677	0	0.000684877	0	0	0	0.0034329	0	0	0	0.00275882	0	0.00104565	0	0.00363164	0	0	0	0	0	0.001191	0.00235458	0.00208755	0.00106518	0.00152486	0	0.000977447	0	0	0	0	0.0038246	0.0042611	0.00210228	0	0	0	0	0.00536469
LAMC3	0.0151307	0.0198264	0.0303582	0.0609552	0.0428504	0.0138588	0.00644149	0.0209477	0.0183429	0.00663519	0.00804984	0.00664212	0.0108735	0.0188076	0.00906931	0.0398439	0	0.022372	0.0115121	0.0102484	0.0160144	0.0134706	0	0.0507738	0.0178399	0.0103727	0.209618	0.0213589	0.0589701	0.0249212	0.0020791	0.0163294	0.00697218	0.0195714	0	0.010864	0.00675687	0.0110281	0	0.0113757	0.0153547	0.0118066	0.0178455	0	0.00155117	0.00970838	0.017321	0.0174362
AIF1L	0.00378309	0.00945544	0.0108182	0.0118184	0.0137408	0.017773	0.00711805	0.0045974	0.0111619	0.00350765	0.0106476	0.00420177	0	0.00707694	0.00682899	0.0159905	0	0.00451675	0.00436377	0.00678833	0.00547426	0.00827901	0.0143636	0.0053604	0.00563411	0.00440295	0	0.00261391	0.0176325	0.00970811	0.00612742	0.0103947	0.00732374	0.0105097	0.00771684	0.00415767	0.00368254	0.00167141	0	0.00415309	0	0	0.0113036	0.00596557	0.00385194	0.0179338	0.0122981	0.0035488
NUP214	0.448045	0.404407	0.438266	0.371226	0.372367	0.409259	0.352544	0.396123	0.429985	0.405913	0.422908	0.374657	0.429653	0.437395	0.506431	0.477606	0	0.49626	0.389915	0.441128	0.47772	0.470772	0.378459	0.454979	0.362258	0.373229	0.209618	0.331288	0.310753	0.369401	0.228494	0.387847	0.41965	0.432148	0.359123	0.513259	0.393236	0.406764	0	0.387426	0.458835	0.282812	0.37058	0.190573	0.360726	0.458554	0.458648	0.467721
FAM78A	0.0188241	0.0279982	0.0224739	0.0170472	0.0118056	0.011587	0.0259742	0.0290513	0.031893	0.0279081	0.0170319	0.0175831	0.0173758	0.040172	0.0336452	0.012616	0	0.020722	0.0122055	0.0270471	0.0178992	0.0284483	0	0.0212454	0.0179842	0.0178658	0	0.0168939	0.0175856	0.0108579	0.0270812	0.0215314	0.0240508	0.0214862	0.0100858	0.0286306	0.0228026	0.0244642	0	0.0149752	0.0230518	0.00897208	0.0149355	0.0117424	0.011541	0.0330103	0.0104478	0.0364911
PLPP7	0.179095	0.257878	0.23612	0.200702	0.210449	0.121007	0.159732	0.214521	0.266218	0.211983	0.145987	0.24511	0.146507	0.380555	0.416602	0.233522	0	0.288931	0.196471	0.245999	0.265598	0.298678	0.29559	0.265797	0.138023	0.222923	0	0.119312	0.222559	0.148195	0.201574	0.359268	0.230771	0.229455	0.188077	0.286065	0.227694	0.204776	0	0.15855	0.255403	0.238646	0.249473	0.084479	0.144114	0.31434	0.453097	0.418326
PRRC2B	0.602712	0.691575	0.754143	0.687798	0.707724	0.585668	0.882338	0.816985	0.929638	0.646659	0.645829	0.666103	0.676153	0.838568	0.886382	0.827958	0	0.855851	0.828965	0.832688	0.781075	0.923967	0.520731	0.995767	0.668943	0.582775	0.649657	0.524479	0.658563	0.535519	0.59431	0.99966	0.803921	0.731514	0.578901	0.784242	0.830275	0.762013	0	0.800684	0.827833	0.620935	0.764605	0.436244	0.619628	0.81175	1.05834	0.742029
POMT1	0.207771	0.321314	0.262546	0.342738	0.343479	0.289769	0.224765	0.324496	0.427355	0.171173	0.24953	0.222464	0.235859	0.596637	0.515267	0.355096	0	0.402252	0.289738	0.385815	0.38412	0.400758	0.192056	0.51998	0.165889	0.233105	0.337312	0.164089	0.264382	0.240373	0.1946	0.527586	0.284765	0.2386	0.190756	0.387284	0.258147	0.234833	0	0.297366	0.421289	0.144275	0.415421	0.0991332	0.238038	0.213779	0.406808	0.110182
UCK1	0.0590823	0.0290946	0.0766603	0.0557738	0.0503078	0.0598778	0.15226	0.075973	0.0905257	0.0620533	0.0691275	0.0489621	0.0491204	0.0878988	0.058925	0.0696799	0	0.0511531	0.148476	0.0443029	0.0644488	0.0782933	0.0355668	0.106033	0.103853	0.0508464	0.209618	0.0546185	0.0757386	0.0485747	0.0783283	0.110013	0.0647973	0.0838503	0.0506595	0.0479416	0.083597	0.0481321	0	0.0559057	0.0548722	0.0246694	0.0465481	0.0410153	0.0742997	0.0499508	0.0737623	0.112753
PRRT1B	0	0	0.000866464	0	0	0	0	0.00276375	0.00103139	0	0	0.00208991	0	0	0	0	0	0.00185089	0.00113874	0	0	0	0	0.0110731	0	0	0	0	0.00328188	0	0.00333512	0	0	0.00740519	0	0.000735154	0	0	0	0	0.00104218	0	0	0	0	0.00290321	0	0
RAPGEF1	0.515258	0.592102	0.668847	0.694177	0.681899	0.53788	0.686	0.733101	0.816116	0.656256	0.699805	0.641008	0.641212	0.992602	0.880699	0.755314	0	0.901008	0.648995	0.702459	0.706093	0.875416	0.807178	0.873835	0.54078	0.548765	0	0.438445	0.534441	0.521957	0.642048	0.801533	0.719614	0.778466	0.640237	0.836427	0.747421	0.705661	0	0.630281	0.801634	0.536952	0.66275	0.489968	0.563826	0.969024	0.951619	0.790258
MED27	0.389383	0.535931	0.6025	0.531373	0.549744	0.475519	0.463613	0.585479	0.614753	0.556638	0.496565	0.487604	0.501198	0.611121	0.657458	0.591337	0	0.5508	0.494665	0.578027	0.585196	0.680678	0.510966	0.713183	0.493144	0.413103	0.649657	0.400441	0.411782	0.479143	0.438346	0.537711	0.600061	0.621783	0.476229	0.617575	0.513247	0.491748	0	0.539768	0.633127	0.449385	0.477857	0.327553	0.363888	0.750682	0.695222	0.756089
NTNG2	0.0320494	0.0202419	0.0290295	0.0390643	0.0309473	0.0236697	0.0362097	0.0421389	0.0328426	0.018048	0.0242448	0.0131	0.0197223	0.0259833	0.0290066	0.0264514	0	0.0146338	0.0299439	0.00562612	0.0342087	0.0330251	0.0150787	0.0526922	0.0297442	0.0426031	0	0.0133711	0.0279427	0.0219387	0.0373402	0.0224883	0.0349078	0.0381056	0.0272913	0.0414784	0.0305661	0.0227378	0	0.0195886	0.0370297	0.0210395	0.0147438	0	0.0130616	0.0287298	0.0173723	0.0672478
SETX	0.550389	0.577235	0.571449	0.496063	0.493375	0.473829	0.548563	0.544969	0.609168	0.600684	0.561537	0.517857	0.546648	0.554365	0.573999	0.513996	0	0.540316	0.552263	0.532079	0.52928	0.633433	0.397661	0.555441	0.573319	0.489566	0	0.409993	0.494337	0.44328	0.435036	0.596664	0.581061	0.64064	0.521504	0.626247	0.560257	0.500493	0	0.544463	0.525266	0.455163	0.507944	0.487283	0.546165	0.588284	0.691078	0.724963
TTF1	0.151153	0.129527	0.165756	0.140884	0.108221	0.122694	0.177302	0.160124	0.16307	0.131063	0.156993	0.125658	0.168496	0.167716	0.188852	0.229084	0	0.1523	0.191841	0.119035	0.176043	0.181214	0.0465411	0.197094	0.106436	0.1318	0.220245	0.148738	0.139552	0.118024	0.146336	0.241603	0.155476	0.172719	0.124097	0.14668	0.176576	0.198902	0	0.165956	0.165992	0.15003	0.161658	0.0633246	0.0755686	0.194637	0.150812	0.208798
CFAP77	0.0048224	0.00540703	0.021974	0.0397311	0.0331881	0.0136486	0.0115739	0.00935362	0.00994538	0.0083508	0.00429513	0.00984687	0.0120598	0.0180884	0.0116455	0.0162612	0	0.0296355	0.00854353	0.00600535	0.00714268	0.0142071	0	0.0171226	0.00877492	0.0108562	0	0.0114037	0.0426921	0.0117527	0.00234581	0.0195071	0.00980023	0.0244822	0.00172061	0.00988704	0.0132693	0.00732291	0	0.0090695	0.0193147	0.00577957	0.0127552	0.00437336	0.0119671	0.0102353	0.00420518	0.0106155
DDX31	0.112711	0.134406	0.138183	0.119844	0.134188	0.160456	0.1521	0.143578	0.16473	0.14739	0.121963	0.103003	0.106252	0.148546	0.154321	0.172323	0	0.145399	0.163375	0.147969	0.163284	0.188976	0.0428683	0.163362	0.107522	0.135097	0	0.109082	0.103653	0.140864	0.0906779	0.1269	0.146813	0.216401	0.0942634	0.170728	0.147661	0.127855	0	0.147517	0.193577	0.106445	0.135717	0.0793732	0.104436	0.123736	0.154839	0.257891
GTF3C4	0.0945061	0.0775777	0.104321	0.0922495	0.0968587	0.118242	0.152178	0.0947851	0.117764	0.0931796	0.121204	0.0788896	0.0724268	0.0877906	0.0776459	0.0663656	0	0.0755276	0.160212	0.0883351	0.0892545	0.122435	0.0432471	0.158563	0.118933	0.0999967	0	0.0631899	0.0877784	0.0857414	0.0533692	0.100231	0.0885107	0.0981558	0.0438594	0.0904889	0.0981782	0.0989135	0	0.108431	0.0855867	0.0490737	0.0755063	0.0391684	0.0903845	0.0802659	0.0653368	0.102406
AK8	0.104427	0.128832	0.107393	0.090331	0.0848428	0.0846582	0.0171023	0.123001	0.146709	0.0931148	0.122042	0.103778	0.128029	0.162075	0.190815	0.121961	0	0.200385	0.0966952	0.16325	0.147573	0.186498	0.0342654	0.193204	0.0915389	0.0913987	0	0.0746882	0.101327	0.0628458	0.0655254	0.13753	0.113078	0.101022	0.131299	0.113517	0.0488582	0.0732891	0	0.0807721	0.14211	0.152943	0.137299	0.0245283	0.0393987	0.197013	0.112873	0.149798
SPACA9	0.0371411	0.0343478	0.0690101	0.103408	0.0645988	0.049943	0.0548476	0.0570806	0.0865572	0.0393545	0.0418146	0.0245074	0.0581469	0.112851	0.0688239	0.0941923	0	0.0568071	0.0987933	0.0594729	0.0712865	0.0867433	0	0.111583	0.0420704	0.0405625	0	0.0448857	0.07647	0.0407731	0.0372037	0.0832425	0.052487	0.0445171	0.031439	0.0436143	0.0495745	0.0291327	0	0.0327676	0.0671092	0.0316896	0.063538	0.0339969	0.041605	0.0320635	0.0631911	0.0436786
TSC1	0.534049	0.491968	0.619716	0.608608	0.596903	0.539445	0.587554	0.648474	0.754137	0.601666	0.595362	0.563617	0.547224	0.824655	0.694149	0.674483	0	0.680356	0.682153	0.568632	0.642522	0.855773	0.341711	0.721298	0.554775	0.476807	0.337312	0.406363	0.628809	0.457935	0.46058	0.885728	0.630046	0.523065	0.519374	0.641442	0.631309	0.585223	0	0.555039	0.665059	0.468572	0.748143	0.309156	0.443027	0.637606	0.761051	0.492419
GFI1B	0.00840122	0.00603801	0.0116418	0.00998412	0.0088125	0.00336543	0.000673075	0.00649808	0.00430321	0.0103277	0.00191423	0.00125639	0.00311978	0.00907014	0.00215068	0	0	0.00210126	0.00483112	0.00311799	0.00150243	0.00403658	0	0.00480786	0.00600191	0.00499366	0	0.0052052	0.00763363	0.00781783	0.00169175	0.00963626	0.00555202	0.00619521	0.00415701	0.00222342	0.00389797	0.00400533	0	0.00916432	0.00280575	0.00153336	0.00952036	0	0.00153108	0.00876677	0.00862765	0.00588247
GTF3C5	0.0841565	0.0885271	0.0867515	0.0659914	0.0958525	0.0724717	0.0987447	0.138073	0.129604	0.0739022	0.100305	0.0746578	0.0738029	0.125423	0.134058	0.107296	0	0.0914987	0.123425	0.114726	0.122187	0.12481	0.0794158	0.151681	0.0626264	0.0969798	0.337312	0.0589031	0.0748427	0.0647281	0.104868	0.113805	0.107373	0.108117	0.0576486	0.0992827	0.118352	0.0769698	0	0.104813	0.110063	0.0701116	0.0983805	0.0876162	0.0943144	0.10996	0.0687941	0.109684
CEL	0.00533958	0.0145802	0.0266263	0.024078	0.0168055	0.0176187	0.0735764	0.03929	0.0354872	0.0216453	0.0118371	0.0159103	0.0198707	0.0132748	0.0337728	0.0164219	0	0.0268304	0.0187338	0.0330919	0.0156833	0.0166713	0.0150787	0.0257565	0.0105396	0.0159109	0	0.0358377	0.0102386	0.0340712	0.0407018	0.0173365	0.0454259	0.0346493	0.0160157	0.0262518	0.0558658	0.0497227	0	0.0266459	0.0210989	0	0.0251456	0.0149902	0.024095	0.0386951	0.0291413	0.123311
RALGDS	0.211431	0.22125	0.182441	0.221966	0.205561	0.249445	0.244403	0.246641	0.26049	0.160042	0.193043	0.170083	0.228633	0.280644	0.317807	0.196086	0	0.225777	0.241152	0.252643	0.286409	0.272277	0.0793294	0.291527	0.157142	0.181823	0.220245	0.21206	0.18399	0.279334	0.189547	0.268452	0.242541	0.189258	0.0776288	0.185395	0.222377	0.257402	0	0.198029	0.179309	0.143845	0.270048	0.139131	0.239837	0.183615	0.328896	0.189877
AL162417.1	0.00365435	0.013351	0.0162875	0.00947445	0.00497586	0.0023927	0.0148979	0.0136596	0.0109212	0.010673	0.0160792	0.0175015	0.00437005	0.0213866	0.0301791	0.0178979	0	0.0278582	0.0131302	0.0252541	0.00642552	0.022653	0.0428583	0.0258416	0.00165876	0.00374859	0	0	0.004466	0.00657689	0.0121869	0.015781	0.0142557	0.0164108	0.00475577	0.0164689	0.0157702	0.0191663	0	0.0173073	0.0281032	0.0163332	0.0232272	0.00494128	0.0183028	0.0145858	0.0253102	0.0402819
ABO	0.00283947	0.00268145	0.00290814	0.00458821	0.00237532	0.00179065	0	0	0.00282906	0	0	0	0.00663884	0	0.0037462	0	0	0.00218207	0.00455555	0	0.00352286	0	0	0	0.00448038	0.0042063	0	0.00140164	0.00584568	0	0	0.00196547	0.00313923	0	0	0	0.00207309	0.00189476	0	0.00082274	0.00123186	0.00299548	0	0	0	0.00290321	0.0089183	0
SURF6	0.0539903	0.0642846	0.07545	0.0715596	0.0613873	0.0668062	0.177814	0.0823022	0.10119	0.0411834	0.0481785	0.0569044	0.0694382	0.0778368	0.0778939	0.0583276	0	0.0551084	0.138503	0.0776523	0.0783953	0.129201	0.0892483	0.115899	0.0764244	0.0410103	0	0.0514701	0.0816581	0.0591504	0.052582	0.0820219	0.0781938	0.0575993	0.0476234	0.0756613	0.113501	0.0777868	0	0.055492	0.075929	0.0309589	0.0616012	0.0396533	0.0832851	0.0726628	0.0797722	0.158409
MED22	0.0344136	0.0423276	0.0551376	0.0465719	0.0442921	0.0442978	0.0714579	0.0633545	0.0731335	0.0472325	0.0447501	0.0429884	0.0401357	0.129106	0.0504604	0.0647289	0	0.0597855	0.0924385	0.0587052	0.0649572	0.0971683	0.0285838	0.0762513	0.0522144	0.0305097	0	0.0317115	0.0557293	0.0320793	0.0473947	0.105866	0.0597496	0.0510287	0.0212322	0.0575689	0.0706949	0.0590527	0	0.0475534	0.0567939	0.0322154	0.0797428	0.0372969	0.0346007	0.0450227	0.048211	0.0628091
RPL7A	0.106128	0.135715	0.180727	0.291659	0.174475	0.178926	0.266268	0.194067	0.267201	0.0793548	0.0648203	0.0639278	0.152282	0.339712	0.1464	0.294903	0	0.22587	0.298258	0.0962919	0.202841	0.244571	0.0136718	0.304934	0.184473	0.0795522	0	0.115689	0.231827	0.16573	0.169985	0.258344	0.12401	0.0896375	0.043782	0.0959053	0.202036	0.110473	0	0.168647	0.221114	0.0725733	0.203172	0.0623743	0.101355	0.150371	0.0995566	0.11991
SURF1	0.0199093	0.0370986	0.0680446	0.103989	0.0692386	0.0395651	0.0875178	0.0676407	0.118247	0.0395368	0.0248097	0.0281923	0.0515125	0.0801472	0.0624004	0.089847	0	0.040317	0.094924	0.0620328	0.0622345	0.0794539	0.0150787	0.119086	0.0416618	0.0452609	0	0.0284296	0.0512731	0.0551084	0.0386276	0.0934943	0.0459476	0.0669695	0.0113432	0.047254	0.0517239	0.0322521	0	0.0351918	0.0722517	0.0164817	0.0403845	0.0101291	0.0374693	0.0657168	0.0213745	0.0661252
SURF2	0.0307943	0.0105547	0.0160735	0.0340665	0.0367177	0.0119227	0.0459626	0.0396968	0.0476398	0.0118252	0.0184488	0.00843214	0.017649	0.0637438	0.0313791	0.0446423	0	0.020597	0.0559082	0.0367158	0.0510008	0.0396212	0.0307991	0.0538294	0.0208935	0.0157491	0	0.00587362	0.0287289	0.0250583	0.0301922	0.0486618	0.0449708	0.0240879	0.0271908	0.0279139	0.0238571	0.0206935	0	0.0174446	0.0373399	0.0189511	0.0257584	0.025038	0.0145782	0.0214894	0.0391253	0.0328933
SURF4	0.127461	0.118848	0.166046	0.144767	0.139536	0.156877	0.284625	0.217377	0.261758	0.150772	0.127849	0.123784	0.0870426	0.270042	0.145898	0.192331	0	0.149193	0.237566	0.151674	0.175599	0.239181	0.0642545	0.270248	0.168841	0.11567	0	0.125911	0.190447	0.0955425	0.160084	0.222789	0.168472	0.174291	0.121696	0.133297	0.211508	0.15617	0	0.173446	0.176616	0.137951	0.138662	0.102898	0.163701	0.163459	0.152186	0.200925
STKLD1	0.0254179	0.0655637	0.0365487	0.0521559	0.0560219	0.0348323	0.055244	0.0511248	0.064432	0.034985	0.016819	0.0454294	0.0420515	0.0704139	0.0885036	0.0726048	0	0.067613	0.0645876	0.0430627	0.0522558	0.0832187	0.0625804	0.0734848	0.0170604	0.029385	0	0.0379754	0.0401994	0.0337449	0.0416554	0.06174	0.0472664	0.0529785	0.0341479	0.0702647	0.044217	0.0536209	0	0.050087	0.0506872	0.0391346	0.0623008	0.0175505	0.0224012	0.0372183	0.0701973	0.0543193
REXO4	0.0860212	0.0551959	0.0961348	0.106998	0.0791918	0.0536532	0.184553	0.113811	0.0991481	0.0654189	0.084161	0.0539771	0.0642192	0.155488	0.0845083	0.0892404	0	0.0859944	0.153001	0.0897856	0.160973	0.152076	0.0463136	0.115281	0.078027	0.0556022	0.429863	0.0781986	0.106182	0.0617782	0.0982739	0.173803	0.0870377	0.0975179	0.0463187	0.0768438	0.117521	0.0870319	0	0.108338	0.058158	0.0377041	0.14261	0.0784167	0.0637492	0.0934638	0.148791	0.19669
ADAMTS13	0.0890302	0.0974015	0.148959	0.144747	0.129324	0.116254	0.125233	0.194621	0.209624	0.127798	0.112046	0.132247	0.136758	0.234084	0.221243	0.198888	0	0.199643	0.14903	0.211504	0.144839	0.197528	0.154071	0.205977	0.10983	0.120604	0	0.138137	0.136902	0.128881	0.153791	0.221594	0.192013	0.17727	0.133586	0.174888	0.168214	0.196701	0	0.149117	0.199258	0.207797	0.127619	0.0645111	0.13657	0.0735932	0.269532	0.199338
CACFD1	0.0244104	0.0486256	0.0516231	0.0423973	0.049003	0.0370868	0.118559	0.0525465	0.0743266	0.0194929	0.0238988	0.0381176	0.0281765	0.0548082	0.0313281	0.0658321	0	0.0357362	0.0506169	0.0488449	0.0371367	0.0457875	0.0501877	0.0872903	0.050089	0.0322485	0	0.0603323	0.0484376	0.0346728	0.0423395	0.0620656	0.0534913	0.0426312	0.0253354	0.0332498	0.0608468	0.0472073	0	0.0228271	0.0765993	0.0274291	0.0367962	0.0406697	0.0463222	0.016701	0.0352767	0.0695508
SLC2A6	0.149411	0.119099	0.177341	0.124897	0.151304	0.132494	0.106873	0.221158	0.25783	0.121943	0.124363	0.11307	0.152718	0.322725	0.298953	0.233171	0	0.186504	0.198057	0.125935	0.225739	0.24708	0.054872	0.305799	0.146287	0.13095	0	0.105769	0.117092	0.122323	0.160816	0.194844	0.197013	0.162505	0.0929242	0.192596	0.194064	0.188874	0	0.176442	0.229118	0.109418	0.210692	0.0832659	0.0985019	0.321963	0.258402	0.155838
MYMK	0	0	0	0.000817502	0.00120591	0.0015991	0	0.000749529	0.00169518	0	0.00162089	0	0	0.00378127	0	0.001768	0	0	0.00114732	0	0	0	0	0	0	0	0	0	0.00149996	0	0	0	0.000848375	0	0.00260281	0.00155513	0.000936046	0.00160841	0	0	0	0	0	0	0	0.00276844	0	0.00675197
ADAMTSL2	0.0872292	0.118884	0.126694	0.0762127	0.0888714	0.0851118	0.110914	0.114586	0.131254	0.0644181	0.0478799	0.0421065	0.0724588	0.143454	0.194538	0.113988	0	0.0868645	0.116662	0.154428	0.116852	0.139457	0.0729526	0.124718	0.0843121	0.0684805	0	0.0826576	0.0765697	0.0955373	0.0942217	0.105981	0.157776	0.0991827	0.0662763	0.126449	0.136801	0.107249	0	0.0568981	0.117289	0.104153	0.110522	0.0888542	0.136759	0.102181	0.204691	0.176167
FAM163B	0.0159495	0.0184431	0.0250738	0.00868325	0.00914326	0.00451011	0.0731716	0.0318378	0.0327793	0.0249547	0.0237983	0.0266073	0.0663727	0.0205233	0.0647651	0.0204129	0	0.0329816	0.0190643	0.0157647	0.0219276	0.0378744	0	0.0284662	0.0153265	0.0181595	0	0.0154789	0.00733549	0.0188871	0.0216655	0.0176974	0.0362165	0.044385	0.0303839	0.041519	0.0478499	0.0306245	0	0.0326196	0.0339463	0.0187336	0.0129737	0.037879	0.0427694	0.0356548	0.0992984	0.0493753
DBH	0.00623356	0.00127021	0.0053468	0.00487863	0.0043224	0	0.00558407	0.00312089	0.0127777	0	0.00311015	0.00259589	0.00443872	0.0180516	0.00722428	0.00225131	0	0.00782559	0.0127884	0.0038811	0.00406238	0.00160997	0	0.0053937	0.00337284	0	0	0.0056559	0.00314776	0.000889308	0	0.00534632	0.00289986	0.00162392	0.00504639	0.00555842	0.00824375	0.0017791	0	0.00184725	0.00171152	0	0.00724943	0	0.00458997	0	0.0123202	0.00277834
SARDH	0.00935197	0.0099489	0.0161225	0.00811116	0.0105868	0.0155226	0.00990507	0.00329628	0.0162749	0.00552881	0.0054423	0.00864962	0.00576802	0.00671704	0.00941243	0.0196748	0	0.0226671	0.00709201	0.0215756	0.0127659	0.00912363	0	0.027135	0.00370377	0.0025716	0	0.00721179	0.00646237	0.00449624	0.0236421	0.0147141	0.0138752	0.00250259	0.012949	0.0199606	0.00946316	0.00628806	0	0.00837377	0.00879323	0.00283798	0.0184597	0	0	0.0120569	0.00326357	0.00430497
VAV2	0.391889	0.522269	0.541208	0.442573	0.521873	0.382916	0.652255	0.531781	0.651225	0.498404	0.425389	0.491844	0.45605	0.68305	0.740587	0.642739	0	0.676955	0.479407	0.63085	0.509496	0.746962	0.288002	0.67289	0.331035	0.327764	0.220245	0.376758	0.456555	0.467697	0.413679	0.54986	0.618772	0.601537	0.381308	0.642605	0.627004	0.496117	0	0.469799	0.625981	0.511975	0.56069	0.317017	0.516441	0.562304	0.900011	0.575122
BRD3OS	0.0635158	0.0771188	0.108218	0.136475	0.102199	0.0992528	0.22135	0.13145	0.15081	0.0938309	0.112642	0.10718	0.084916	0.154489	0.0897163	0.132513	0	0.0687419	0.196557	0.0954153	0.116676	0.134045	0.0612701	0.162378	0.114071	0.107023	0	0.0810662	0.134862	0.0948309	0.11615	0.15528	0.105968	0.128711	0.0664905	0.0877068	0.144227	0.151177	0	0.112999	0.0845772	0.0584502	0.0984731	0.0661696	0.0955737	0.0848377	0.081632	0.136772
BRD3	0.126655	0.136813	0.168506	0.135462	0.12989	0.154346	0.206797	0.189907	0.21534	0.128863	0.174468	0.140903	0.130708	0.199254	0.16871	0.224526	0	0.145416	0.264688	0.143076	0.172571	0.245811	0.105603	0.196567	0.14628	0.146764	0	0.152391	0.186557	0.1326	0.144155	0.286788	0.181479	0.170397	0.101712	0.136096	0.194734	0.139571	0	0.190608	0.140177	0.127718	0.167309	0.095895	0.195714	0.184008	0.194469	0.162194
WDR5	0.156865	0.181929	0.238067	0.184769	0.190732	0.139929	0.293939	0.25772	0.323615	0.178091	0.121498	0.168574	0.216727	0.428859	0.247597	0.283089	0	0.254126	0.233157	0.220723	0.206413	0.376979	0.0732547	0.328508	0.164884	0.113925	0.429863	0.180439	0.243392	0.17053	0.184771	0.370303	0.270838	0.272172	0.159749	0.244806	0.337457	0.213642	0	0.27599	0.251396	0.199038	0.271954	0.100133	0.221987	0.212804	0.28791	0.229188
RXRA	0.111166	0.127552	0.152694	0.101559	0.13903	0.0998255	0.215954	0.185258	0.174624	0.123876	0.10208	0.105841	0.189205	0.11476	0.18774	0.131919	0	0.148285	0.163309	0.12141	0.135652	0.228541	0.128932	0.180583	0.123494	0.0984228	0.220245	0.112628	0.105045	0.126771	0.141427	0.179666	0.194396	0.185577	0.110302	0.170875	0.207399	0.229591	0	0.151919	0.181593	0.110645	0.117834	0.0919873	0.204901	0.24227	0.25562	0.380285
COL5A1	0.0191473	0.017514	0.0114821	0.0264146	0.0206152	0.0106192	0.00943617	0.025739	0.0250181	0.00970637	0.00284236	0.0106816	0.0108313	0.0364994	0.0136997	0.0185033	0	0.0145789	0.0192259	0.0119772	0.0131582	0.0245532	0.0154104	0.0194019	0.0150069	0.0151595	0	0.00786599	0.0406756	0.0102302	0.0236261	0.0256223	0.0176784	0.0107235	0.00873068	0.0110008	0.016702	0.0201169	0	0.0210916	0.0216071	0.0111007	0.0186193	0.00796142	0.0054023	0.0134017	0.0286279	0.0417409
FCN1	0	0.00193585	0.00135072	0.00125728	0	0.00235137	0.00112001	0.00120164	0.000558106	0	0	0	0	0	0	0	0	0	0.000818023	0	0	0.00108568	0	0	0.00367623	0	0	0	0.00231277	0.0014494	0	0	0	0	0	0.00182507	0	0.00196038	0	0	0	0	0	0	0	0	0	0
OLFM1	0.394912	0.390342	0.472579	0.463678	0.447202	0.478995	0.821185	0.609095	0.671653	0.371525	0.403533	0.35469	0.427096	0.51115	0.392753	0.52699	0	0.417909	0.677076	0.407748	0.467607	0.513886	0.365023	0.646085	0.529821	0.36354	0.561338	0.462852	0.537526	0.41485	0.510561	0.618443	0.483521	0.387669	0.291735	0.358098	0.587825	0.477422	0	0.461044	0.426392	0.251698	0.384461	0.306736	0.441023	0.518931	0.45278	0.402232
PPP1R26	0.0471432	0.0347379	0.0820278	0.0631137	0.0526296	0.0501672	0.101778	0.0687929	0.0965485	0.0662873	0.0561417	0.0559549	0.04615	0.0957439	0.0513559	0.0769511	0	0.0566442	0.11069	0.0704578	0.0576202	0.095469	0.0972407	0.117466	0.0890649	0.037639	0	0.0357633	0.0540417	0.0368867	0.0485725	0.11067	0.0694819	0.0643257	0.0374052	0.0589493	0.0651152	0.0927244	0	0.0717646	0.0618398	0.0479612	0.0725122	0.0520584	0.0592761	0.0420176	0.0472736	0.0595025
C9orf116	0.03061	0.041341	0.0176159	0.0339956	0.0348364	0.0361757	0.02969	0.0322828	0.0422667	0.0116013	0.0224407	0.00836581	0.0336339	0.0672563	0.0433898	0.0387895	0	0.0329422	0.0414093	0.0336802	0.0166245	0.0418675	0	0.0502566	0.0199814	0.0179169	0	0.0187388	0.0156458	0.0147532	0.0074619	0.0731494	0.0281946	0.0224514	0.0153453	0.0277106	0.0265893	0.0369717	0	0.030644	0.0257951	0.00552325	0.0348104	0.00645588	0.0150003	0.0413159	0.0196604	0.00812935
MRPS2	0.0421259	0.0443214	0.0669067	0.0603641	0.0435438	0.0557738	0.14824	0.0720446	0.0819687	0.0341203	0.0447568	0.0433328	0.0555996	0.13517	0.0822171	0.0679185	0	0.0391574	0.137376	0.0568811	0.0571373	0.0755697	0.0470824	0.101155	0.0902443	0.0441447	0	0.0645957	0.0717827	0.0375975	0.0583788	0.115432	0.0603868	0.0549077	0.0217917	0.0325975	0.0707842	0.060848	0	0.0630189	0.0669304	0.0418115	0.0640392	0.0897739	0.07009	0.0235607	0.0452491	0.0731012
LCN1	0	0	0	0	0	0.00173177	0	0.00143454	0	0	0	0	0	0	0.00144141	0	0	0	0	0	0	0	0	0	0.00227507	0	0	0	0	0	0	0.00238154	0	0	0	0	0	0	0	0	0	0	0	0	0	0	0	0
PAEP	0	0.000560443	0.000365563	0	0	0	0	0	0	0	0	0	0	0	0	0	0	0	0	0	0	0	0	0	0	0	0	0	0.00109076	0	0	0	0	0	0	0	0	0	0	0	0	0.00253713	0	0	0	0	0	0
AL354761.1	0.00126534	0.0035089	0.00534279	0.000936995	0.00469351	0	0.00996107	0.0037134	0.00688495	0.00286201	0.00694006	0.00106135	0.011997	0.0133244	0.00838239	0.0100141	0	0.0151324	0.00774798	0.00329866	0.00531823	0.00237212	0	0.0108439	0.00249556	0.00220558	0	0	0	0.0062641	0.00705938	0.00408075	0.0016417	0.00728138	0	0.009956	0.00376225	0.0023701	0	0.00960758	0.0216685	0	0.00356001	0	0.00352016	0	0.0122471	0.0499432
GLT6D1	0.0025953	0.00169905	0.00505781	0.00573038	0.00566177	0.00457155	0.00343015	0.00111649	0.00735148	0.00722831	0.00121107	0.00421881	0.00915461	0.0225529	0.00258652	0.00490258	0	0.00277132	0.00346575	0.0018624	0.00522747	0.00308254	0	0.020031	0.00210381	0.00392434	0	0.00353089	0.0126026	0.00141476	0	0.00810521	0.00110229	0.010969	0	0.00197698	0.00217004	0	0	0	0.010479	0.00812586	0.00783206	0.00317746	0.00596129	0.00727356	0.00215886	0.0288452
SOHLH1	0.160203	0.133363	0.0848773	0.0819898	0.104723	0.111429	0.0839183	0.134043	0.141744	0.13061	0.0952876	0.107817	0.159805	0.163	0.225563	0.111619	0	0.146023	0.101754	0.138953	0.158185	0.0888251	0.0599362	0.127714	0.114597	0.172966	0	0.0907199	0.0713083	0.0898741	0.0862026	0.102451	0.173339	0.0810272	0.095339	0.140279	0.0827135	0.0967952	0	0.103151	0.161329	0.0848808	0.0946779	0.0629083	0.0788909	0.0871689	0.195765	0.0566627
KCNT1	0.899748	1.05503	0.951367	0.959417	0.829663	0.816748	1.02092	1.10322	1.05306	0.823346	0.834182	0.788674	0.807765	1.06273	1.22759	0.889937	0	1.02553	0.923873	1.12685	1.02218	0.967552	0.680739	0.853855	0.713324	0.888766	0.78307	0.910547	0.843021	1.02451	1.01152	0.949297	1.12541	1.01072	0.685944	1.09207	1.07501	1.05794	0	0.919691	0.896279	0.775606	0.953099	0.770873	1.12796	0.675664	1.25457	0.923746
CAMSAP1	0.409863	0.394995	0.422877	0.337048	0.421877	0.371761	0.444736	0.443162	0.451037	0.337709	0.366662	0.401972	0.342009	0.406774	0.453035	0.335177	0	0.458762	0.38055	0.492256	0.403676	0.496677	0.18327	0.447763	0.376693	0.346687	0	0.314538	0.343383	0.351406	0.325479	0.477084	0.440337	0.351565	0.337032	0.515312	0.434634	0.464782	0	0.35891	0.442869	0.374582	0.393352	0.28641	0.404543	0.557216	0.539208	0.464426
UBAC1	0.213642	0.172712	0.288205	0.312224	0.299712	0.222249	0.409282	0.385329	0.461085	0.211318	0.236102	0.221535	0.235219	0.680438	0.442635	0.504578	0	0.368551	0.375514	0.313306	0.306374	0.508392	0.260206	0.462527	0.204997	0.175951	0	0.203489	0.363133	0.256274	0.205273	0.55374	0.344859	0.267796	0.263573	0.339631	0.338616	0.332436	0	0.325761	0.343688	0.182386	0.292856	0.1087	0.235774	0.399396	0.342225	0.381385
NACC2	0.252006	0.205144	0.258654	0.250437	0.255451	0.279313	0.354881	0.286362	0.307431	0.244776	0.242028	0.212348	0.21063	0.270871	0.276079	0.246663	0	0.353432	0.35033	0.262853	0.308834	0.334978	0.192201	0.296476	0.168617	0.155563	0.571208	0.266898	0.17242	0.253348	0.260273	0.330651	0.259966	0.349507	0.125646	0.287527	0.354066	0.307287	0	0.191683	0.194625	0.120096	0.244472	0.149443	0.352576	0.261384	0.370174	0.345112
TMEM250	0.040149	0.043535	0.0552694	0.050566	0.02962	0.0483511	0.0652081	0.0720055	0.083554	0.0384562	0.0224198	0.0409739	0.034133	0.0899012	0.0483788	0.0532444	0	0.0440032	0.107136	0.0499389	0.0604039	0.0545808	0.0161399	0.0683037	0.0749657	0.0648972	0	0.0391323	0.0612779	0.028139	0.0677104	0.101735	0.0609983	0.0520126	0.0304106	0.0302396	0.0430055	0.0333331	0	0.042132	0.0745969	0.0167126	0.0592272	0.042802	0.039259	0.0807181	0.0256594	0.0346782
QSOX2	0.0791711	0.0917629	0.152498	0.102213	0.133542	0.0825346	0.165396	0.13327	0.187847	0.120593	0.0881022	0.0951098	0.137789	0.126888	0.15846	0.124433	0	0.188016	0.172934	0.157476	0.178227	0.142822	0	0.159584	0.117214	0.112273	0.35172	0.0901034	0.0928504	0.112347	0.114509	0.185786	0.173614	0.153965	0.0788014	0.143528	0.187972	0.116593	0	0.123184	0.146303	0.0597229	0.116135	0.0888712	0.153172	0.159087	0.217419	0.149559
CCDC187	0.00787082	0.000928468	0.00314711	0.0087901	0.00563269	0.00601334	0.00402647	0	0.00591908	0.00541009	0.00303478	0.00191163	0.00231242	0.0120923	0.00424555	0.00660135	0	0.00967242	0.00304562	0	0.00619103	0.00542743	0	0	0	0	0	0.00483563	0.00107172	0.00334478	0	0.00691283	0.00704489	0.00242647	0	0.00211923	0.00273763	0.00346054	0	0.00326883	0.00481447	0	0.00266805	0	0.000929591	0.00246987	0.00205791	0.00183738
GPSM1	0.107844	0.132942	0.151494	0.122809	0.168156	0.176124	0.16467	0.216375	0.1807	0.152476	0.140479	0.126994	0.186594	0.168001	0.218919	0.137497	0	0.173589	0.168242	0.199913	0.19481	0.170345	0.140295	0.173036	0.186093	0.145331	0.337312	0.0974249	0.150933	0.166087	0.179043	0.184514	0.194269	0.176988	0.108869	0.134024	0.172579	0.139014	0	0.129657	0.154607	0.103098	0.139928	0.122888	0.206029	0.189017	0.266426	0.181104
DNLZ	0	0.000727986	0.00313987	0.00444763	0.00237077	0	0.00555526	0.00974851	0.00510149	0.00540349	0.0015093	0.00426746	0	0.00315189	0.00298641	0	0	0.00420618	0.00340336	0.00550604	0.0028731	0.00911706	0	0.00820428	0.00249305	0.00279548	0	0.00439301	0.0063954	0.00227488	0.00809556	0.0066237	0.00545153	0.00551438	0	0.00396682	0.00623183	0.00414784	0	0.00270777	0.0017258	0.00265077	0.0021896	0	0.00756104	0.00842305	0.0167723	0.0125318
CARD9	0.00236637	0.0104703	0.00797863	0.00886146	0.00434187	0.0173155	0.0275658	0.0112105	0.0155108	0.0095861	0.00812957	0.000953076	0.00580638	0.0158907	0.00833684	0.00798803	0	0.0162866	0.0198385	0.00536341	0.00594324	0.0121088	0.0154257	0.00646872	0.0194007	0	0	0.0103085	0.0151509	0.0138922	0.0143095	0.00541081	0.012969	0.0169242	0.00544092	0.00199668	0.0201646	0.0131747	0	0.00891857	0.00845458	0	0.00594948	0.0209945	0.00993786	0.0091592	0.0121094	0.0355728
SNAPC4	0.0981498	0.123813	0.0979622	0.107122	0.131479	0.108307	0.135511	0.174553	0.158474	0.0779092	0.0966895	0.107332	0.128739	0.179809	0.199887	0.143429	0	0.107657	0.127217	0.156003	0.142729	0.214974	0.121749	0.19096	0.0941516	0.0804131	0	0.0847205	0.134584	0.0749247	0.160175	0.183128	0.17342	0.119808	0.107305	0.165294	0.149712	0.114749	0	0.140241	0.170031	0.0895218	0.113198	0.0666883	0.114457	0.0904648	0.25343	0.208572
ENTR1	0.138305	0.12655	0.163546	0.212275	0.161936	0.135712	0.167758	0.219799	0.317861	0.143015	0.114674	0.145291	0.209338	0.438144	0.240252	0.321729	0	0.271254	0.213368	0.185444	0.206832	0.286275	0.114978	0.308754	0.11584	0.11378	0	0.090522	0.144607	0.118411	0.125282	0.284009	0.177793	0.161183	0.0985541	0.192391	0.20535	0.193972	0	0.182819	0.275301	0.104858	0.188614	0.0575577	0.130767	0.200995	0.241362	0.130115
PMPCA	0.112364	0.132575	0.139349	0.149494	0.118977	0.147852	0.208604	0.186451	0.210424	0.109656	0.087085	0.100525	0.100069	0.20774	0.193946	0.200164	0	0.174498	0.19334	0.159875	0.211426	0.191162	0.0137074	0.178968	0.194488	0.132521	0.220245	0.128796	0.127135	0.106562	0.155097	0.234066	0.163891	0.149364	0.0585894	0.104935	0.147622	0.140338	0	0.152774	0.200691	0.0698708	0.177078	0.097866	0.16932	0.112483	0.12547	0.135818
INPP5E	0.0954512	0.108283	0.128863	0.133076	0.139893	0.106932	0.187711	0.18379	0.20785	0.0755246	0.086317	0.109795	0.169766	0.164891	0.162664	0.130336	0	0.131773	0.160099	0.132645	0.149292	0.167507	0.0925834	0.16275	0.132476	0.0773642	0	0.096157	0.147725	0.138836	0.119057	0.217027	0.172571	0.140714	0.0633162	0.119577	0.224079	0.217683	0	0.143583	0.155461	0.0708323	0.170984	0.0591864	0.144196	0.132116	0.19554	0.103538
SEC16A	0.160371	0.173576	0.192466	0.200466	0.219582	0.215282	0.248258	0.253741	0.297928	0.159983	0.202604	0.143085	0.247699	0.24948	0.294441	0.229508	0	0.192935	0.235163	0.217534	0.261452	0.280697	0.121396	0.270744	0.186055	0.171887	0.209618	0.137405	0.216617	0.175384	0.177809	0.288919	0.243108	0.200042	0.151341	0.209669	0.247122	0.260586	0	0.187009	0.247809	0.119825	0.209604	0.0857932	0.171363	0.217584	0.289981	0.17903
NOTCH1	0	0.00114285	0.00416459	0.0135932	0.00248117	0	0.0104702	0.00776866	0.00480287	0.00458808	0	0.00735588	0.0113615	0.00623642	0.00778208	0.00454724	0	0.00560312	0.00350957	0.00454057	0.00153244	0.00680736	0.0136718	0.00395985	0.0054316	0	0	0.0124155	0.00731531	0.00390027	0.0110312	0.0104407	0.0040901	0	0.00148989	0.00683401	0.00428324	0.00327733	0	0	0.00722504	0.00896868	0.0035007	0	0.00510919	0.0128652	0.00546544	0.00449133
EGFL7	0.058081	0.0418557	0.0679563	0.0720472	0.0738696	0.0507415	0.0920274	0.0712957	0.106696	0.0297371	0.037457	0.0440126	0.0597422	0.10803	0.0445577	0.0564277	0	0.0606083	0.078947	0.0723915	0.0557361	0.0622892	0.0496307	0.0946005	0.0781147	0.0573299	0.220245	0.0193691	0.0501829	0.0481905	0.080038	0.0895948	0.0748213	0.0284296	0.0407203	0.0302974	0.0553317	0.0394316	0	0.104043	0.0550386	0.040215	0.064051	0.0531509	0.103225	0.0331432	0.026992	0.0380668
AGPAT2	0.00950995	0.0145644	0.0126748	0.0208167	0.00572185	0.00563775	0.011124	0.0153548	0.01984	0.0126114	0.0182053	0.0110755	0.0102824	0.0192772	0.0113645	0.0134217	0	0.0143568	0.0163642	0.0188646	0.0380774	0.0200669	0.0275246	0.0155446	0.0216443	0.00303308	0	0.00529704	0.0122246	0.0127076	0.0132896	0.01637	0.0173326	0.00712578	0	0.00361158	0.00921119	0.0189557	0	0.0163392	0.00861361	0.0131606	0.0263174	0.0216713	0.0151269	0	0.00410557	0.00792808
LCN8	0	0	0.00109162	0	0	0.00262388	0	0	0	0	0	0	0	0	0	0	0	0	0	0	0	0.000752853	0	0	0	0	0	0	0	0.00109037	0	0.00360593	0	0	0	0	0	0	0	0	0	0	0	0	0	0	0	0
LCN15	0.00257011	0.00210033	0.00261382	0.00389251	0.00362113	0.00195984	0.00620983	0.00501933	0.0102305	0	0.00327358	0.0011842	0.0023806	0.00293651	0.0056476	0	0	0	0.00335423	0.00294063	0.00331777	0.00179925	0	0.0115923	0.00174419	0.00489045	0	0.00183901	0.00647604	0.0037109	0.00494569	0.00378492	0.00555919	0	0	0.00116141	0.000736889	0.00572332	0	0.00180462	0.00454927	0.00621758	0.000983149	0.00651695	0.00587775	0.00608439	0.00285628	0.00211775
AL355987.3	0.000933418	0.000628235	0.00507522	0.00132954	0.00879332	0	0.00257859	0.0052959	0.0119966	0.00276635	0.00197371	0.00396938	0	0.0129257	0.0128631	0.00689067	0	0.00578344	0.00734286	0.00453202	0.0116015	0.00942717	0	0.00653563	0.00260988	0.00283686	0	0.00174925	0.00483325	0.00153657	0.00536224	0.00666626	0.00521843	0.00365495	0.00690522	0.00267696	0.00194864	0	0	0.00835499	0.00530221	0.00180449	0.00875466	0.0057935	0.00244481	0	0.00488673	0.00406035
CCDC183	0.020974	0.00909818	0.018508	0.0370119	0.0294888	0.0152199	0.0327602	0.0341862	0.030867	0.00703831	0.012964	0.0207595	0.0187595	0.0350072	0.0138216	0.025186	0	0.0317146	0.0304386	0.00972332	0.030536	0.0278943	0.0124439	0.0355217	0.00714286	0.0154151	0.220245	0.00511922	0.0298065	0.030346	0.0277748	0.0501637	0.0191943	0.0151883	0.00872189	0.0168329	0.0187779	0.0138196	0	0.0151352	0.0249013	0.025217	0.0263065	0.0081195	0.0141699	0.0102442	0.0190299	0.0145478
RABL6	0.390654	0.467249	0.465707	0.395981	0.359921	0.346047	0.669063	0.496469	0.54878	0.334638	0.349231	0.353634	0.426849	0.607691	0.581132	0.516462	0	0.393368	0.523167	0.488851	0.480977	0.57177	0.355728	0.58798	0.398988	0.391422	0	0.357357	0.422067	0.37692	0.49351	0.578348	0.490931	0.443734	0.299372	0.500283	0.599343	0.530959	0	0.497447	0.466732	0.351386	0.536177	0.369672	0.426409	0.546401	0.638869	0.631495
AJM1	0.0657994	0.0897956	0.100036	0.0644422	0.0870062	0.100907	0.32341	0.0901856	0.122601	0.0962993	0.0773693	0.0733972	0.11523	0.0880609	0.0623091	0.0783427	0	0.0556123	0.158525	0.0989903	0.104442	0.131228	0.104906	0.0638113	0.15762	0.0859922	0	0.0854791	0.0808226	0.081971	0.121077	0.123008	0.120651	0.09255	0.0677132	0.0721442	0.156731	0.11437	0	0.0778927	0.0854788	0.0806182	0.0895368	0.136124	0.157684	0.00916449	0.0798555	0.156249
PHPT1	0.0471745	0.0883896	0.0996045	0.206562	0.124595	0.125914	0.252635	0.155261	0.196296	0.0597296	0.0894934	0.0798727	0.0784397	0.180644	0.0930071	0.152525	0	0.113731	0.289038	0.0966302	0.143219	0.148692	0.0170386	0.225177	0.144259	0.0649938	0	0.0952595	0.194878	0.0947511	0.138584	0.155315	0.101899	0.0898035	0.0449458	0.0542548	0.116354	0.0780426	0	0.0765115	0.111572	0.0722869	0.148814	0.0924205	0.142141	0.120121	0.0471198	0.102954
MAMDC4	0.0140814	0.0361818	0.0245026	0.0451642	0.0416452	0.0131911	0.0256602	0.0435926	0.0386439	0.0210048	0.00386261	0.0216074	0.0272311	0.0651134	0.0596781	0.0359852	0	0.045757	0.0263024	0.0475742	0.0372668	0.0411173	0.0300889	0.0239991	0.0255564	0.0289359	0	0.0201242	0.0397825	0.0189133	0.0202133	0.029022	0.0427244	0.0312891	0.012806	0.023855	0.0209907	0.0309941	0	0.0209	0.0396443	0.00960043	0.0268621	0.0387263	0.0188589	0.0197677	0.0611106	0.0367549
EDF1	0.128874	0.101732	0.151642	0.263618	0.164168	0.158464	0.28948	0.219879	0.27175	0.0820665	0.112537	0.0801139	0.140848	0.339936	0.157042	0.239486	0	0.195752	0.361049	0.138967	0.225628	0.234875	0.0933244	0.253146	0.223795	0.115619	0.220245	0.153157	0.198126	0.115206	0.167973	0.237839	0.142134	0.14626	0.0554146	0.101145	0.207312	0.157688	0	0.147332	0.171831	0.084792	0.18188	0.115324	0.157422	0.184947	0.129108	0.120298
TRAF2	0.0273455	0.0652521	0.076923	0.0853972	0.071751	0.0577516	0.19158	0.0889048	0.0965627	0.0815005	0.0644395	0.0756144	0.0664052	0.132503	0.13827	0.10036	0	0.0838449	0.071338	0.101625	0.106378	0.0968416	0.111729	0.0799867	0.0775017	0.0733992	0	0.0598674	0.0835526	0.0589816	0.063224	0.10985	0.0945271	0.0920411	0.0532319	0.0867077	0.0840191	0.0497062	0	0.0838785	0.107124	0.0183918	0.0492192	0.108699	0.0694812	0.0766711	0.164267	0.131756
FBXW5	0.169578	0.138843	0.140943	0.188031	0.222802	0.181109	0.147299	0.201488	0.295131	0.105399	0.146173	0.114447	0.162696	0.383279	0.20615	0.274925	0	0.237493	0.279929	0.203462	0.265412	0.192928	0.114618	0.2225	0.186459	0.156675	0	0.137076	0.178372	0.1039	0.181852	0.271699	0.145815	0.138134	0.089254	0.151528	0.150327	0.146951	0	0.141661	0.228225	0.0686393	0.127812	0.130125	0.160675	0.146871	0.173276	0.0833137
C8G	0.00328943	0.000628235	0.00195647	0.00373242	0.0014742	0.00321353	0.00115392	0.00111049	0.00169289	0.00128249	0.000791227	0.00384743	0.00328885	0.00792718	0.00520253	0.00451402	0	0.00341226	0.0023379	0.00135838	0.00371031	0	0	0	0.00118566	0.00583843	0	0	0	0.00332131	0	0	0.00433008	0	0.00183101	0.000501445	0.000981061	0.00123158	0	0	0.00246182	0	0.00169106	0.0133685	0	0	0.00271681	0.0020607
LCN12	0.00621333	0.0122117	0.0115787	0.0248567	0.0189114	0.00354519	0.00891291	0.0271937	0.0212417	0.00527042	0.00592656	0.0101285	0.00534048	0.00445663	0.0125368	0.00522875	0	0.013426	0.0109218	0.0144095	0.0256288	0.00745865	0	0.00966983	0.00636254	0.0144792	0	0.00215783	0.01432	0.0112147	0.0122452	0.0184844	0.0240098	0.00689716	0.00741163	0.0137446	0.0031685	0.00817793	0	0.00498748	0.00981673	0.00822179	0.00789178	0.00554711	0.00594703	0.0103409	0.0152988	0.00156998
PTGDS	0	0	0	0	0	0.00214504	0	0	0	0	0	0	0	0	0	0	0	0.0015159	0	0	0	0	0	0	0	0	0	0	0	0.0018709	0.0035224	0	0.00042625	0	0	0	0	0	0	0	0	0	0	0	0	0	0	0
AL807752.7	0.00213148	0.00269232	0	0.00113132	0	0	0	0.00259013	0.00174158	0	0	0	0.00439059	0.00262412	0.00141705	0.00223385	0	0.00161682	0.00161758	0	0.00564268	0.00632129	0.0317813	0.00952304	0.00185772	0	0	0.00820632	0.00140338	0	0	0.00337235	0.00135399	0.00241522	0	0.00309407	0	0	0	0	0.00125727	0	0.00185332	0	0.00490609	0	0	0
LCNL1	0.129629	0.176901	0.0969518	0.100945	0.133693	0.144006	0.0636159	0.21123	0.089843	0.0814214	0.125336	0.118923	0.0718586	0.152062	0.146455	0.165094	0	0.152615	0.103103	0.172096	0.247045	0.18998	0.131385	0.13535	0.0926179	0.105531	0	0.0580847	0.192111	0.109878	0.0885373	0.140776	0.171584	0.0565294	0.0618308	0.136394	0.10447	0.0950303	0	0.0688464	0.14027	0.091126	0.144139	0.101319	0.10693	0.0095713	0.129762	0.0930028
PAXX	0.0714432	0.0787939	0.145338	0.222474	0.193893	0.0999284	0.223227	0.165199	0.245833	0.0864312	0.0713133	0.0611536	0.131901	0.295618	0.169634	0.293016	0	0.237038	0.216718	0.124461	0.162052	0.152224	0.0161399	0.288042	0.110367	0.0579509	0	0.0741405	0.154364	0.107288	0.14069	0.184466	0.119451	0.119868	0.0687184	0.0855692	0.175679	0.149657	0	0.17596	0.218934	0.0674469	0.11962	0.122762	0.131842	0.112386	0.107867	0.0767443
CLIC3	0	0	0	0	0	0	0	0	0	0	0	0	0	0	0	0	0	0	0	0	0	0	0	0	0	0	0	0	0	0	0	0	0	0	0	0	0	0	0	0	0	0	0	0	0.00337284	0	0	0
ABCA2	0.212984	0.229169	0.261744	0.23051	0.274459	0.238686	0.357618	0.379161	0.365686	0.20864	0.245301	0.18997	0.256853	0.369038	0.334702	0.281408	0	0.225073	0.302038	0.28783	0.303982	0.311084	0.17833	0.347506	0.24809	0.202932	0.209618	0.232342	0.283765	0.251775	0.337611	0.406945	0.341854	0.205925	0.123344	0.218049	0.287679	0.296105	0	0.202506	0.267487	0.127737	0.281649	0.177224	0.261252	0.263721	0.342057	0.162175
FUT7	0.00174541	0.000762955	0	0	0.00476929	0	0.0165694	0	0	0	0	0	0	0	0.00676549	0	0	0.00176109	0	0.0015029	0	0.00258959	0	0	0	0.0013757	0	0.00668236	0.000792161	0.00199553	0	0.00257494	0.00296247	0.00225917	0	0.000930753	0.00490349	0.0010408	0	0.00269771	0	0.00262712	0.00137201	0.00791041	0.00223758	0	0.00231704	0.0179158
AL807752.6	0.0441183	0.0488523	0.0776984	0.0809686	0.0592935	0.0640459	0.121141	0.0651461	0.0909998	0.0368764	0.020021	0.0453777	0.0419546	0.0963861	0.0708873	0.0724336	0	0.109557	0.103966	0.0887196	0.0717177	0.0827319	0.0134183	0.0692617	0.0699458	0.0596605	0	0.0672574	0.0788615	0.0694582	0.0562513	0.0879059	0.0791295	0.041463	0.0266987	0.045594	0.0582047	0.0977697	0	0.0620549	0.0877808	0.02537	0.0760101	0.0939161	0.065269	0.063545	0.0864558	0.0716665
NPDC1	0.0302564	0.0578806	0.0601884	0.0693102	0.0616472	0.0210678	0.0230491	0.0670289	0.145369	0.0195972	0.0307149	0.0442501	0.0260601	0.204925	0.0938452	0.235213	0	0.14422	0.0436777	0.054971	0.0696749	0.142111	0.0896369	0.198999	0.0326729	0.0224473	0	0.016619	0.082009	0.0346924	0.0416781	0.156959	0.0574041	0.0593237	0.0307354	0.0590908	0.0390993	0.0261149	0	0.0572805	0.105848	0.0447597	0.111311	0.00646567	0.0158529	0.0713118	0.129335	0.0624667
ENTPD2	0.00649924	0	0.00167128	0.00286061	0.00391811	0.00148518	0.0080542	0.00438854	0.000876814	0.00265127	0.00416848	0.00121659	0.00789229	0	0	0	0	0	0.00209065	0	0.00513757	0	0	0	0.00203065	0.00195866	0	0.00107634	0.00401198	0.00250177	0.0118913	0.00191613	0.00250064	0	0	0	0.000637896	0	0	0	0	0.00355591	0.00299222	0	0.00412851	0.00264462	0.00485071	0
SAPCD2	0	0.00207822	0.0032396	0.00399759	0.00969507	0.00297363	0.00154736	0.00346351	0.00365477	0	0.00294881	0	0	0.00315189	0.0045247	0.0016794	0	0.00209469	0.00688613	0	0.0032369	0	0	0.00722026	0.00516614	0	0	0	0.00405609	0.00468936	0	0.00438915	0.000357614	0.0018753	0	0.0052478	0.000878971	0	0	0	0	0	0.00196894	0.00811738	0	0	0.00202453	0.00459404
UAP1L1	0.0319731	0.0264163	0.0277463	0.0595324	0.0638082	0.0431684	0.026736	0.050131	0.0748707	0.0388743	0.0423702	0.0415894	0.0197743	0.0628404	0.0773421	0.0570596	0	0.07521	0.0523463	0.0742997	0.059017	0.0675062	0.0201293	0.0571999	0.0233848	0.0315928	0	0.0212253	0.0353044	0.0488782	0.0423533	0.0629574	0.0315205	0.028378	0.0338703	0.0359691	0.0203428	0.0345986	0	0.0255245	0.0797691	0.0170131	0.0604494	0.0162786	0.0448217	0.0404052	0.0815609	0.0343868
MAN1B1	0.136746	0.142489	0.10893	0.12577	0.121617	0.0986887	0.125414	0.153018	0.202537	0.0914735	0.101062	0.0949172	0.115052	0.240659	0.172553	0.144395	0	0.148431	0.159788	0.173661	0.198905	0.163113	0.0897326	0.168334	0.14605	0.119008	0.209618	0.098676	0.120649	0.118743	0.124048	0.162481	0.141475	0.104165	0.0766655	0.123984	0.133437	0.0869406	0	0.104183	0.129	0.0728349	0.151453	0.0780721	0.125789	0.140482	0.199206	0.164542
DPP7	0.349366	0.366174	0.374682	0.467976	0.417134	0.321245	0.441868	0.511646	0.557744	0.262537	0.261242	0.2035	0.352606	0.623249	0.445392	0.519364	0	0.507915	0.45255	0.372294	0.399092	0.375354	0.283549	0.516157	0.355126	0.36517	0.429412	0.316726	0.433676	0.37477	0.4096	0.622872	0.430887	0.260404	0.247465	0.291761	0.337699	0.326132	0	0.304603	0.438391	0.319135	0.440977	0.352102	0.429465	0.328263	0.422564	0.274897
GRIN1	1.3787	1.36988	1.26856	0.91951	1.0125	1.13537	1.65271	1.59646	1.36366	1.17978	1.18424	1.11157	1.55082	1.17714	1.48752	1.01516	0	1.16012	1.32393	1.28984	1.2882	1.24609	1.1821	1.03656	1.42865	1.27579	1.48757	1.21401	1.13696	1.27769	1.84869	1.44417	1.59565	1.14995	1.0966	1.16305	1.47811	1.50995	0	1.30389	1.09038	1.47164	1.33123	1.45343	1.62718	0.713134	1.29091	1.43094
LRRC26	0	0.00294058	0.00168882	0.0055614	0.00699713	0.00100181	0.00504831	0	0.00239225	0	0	0	0.00337439	0.00807134	0	0.00840194	0	0.00365924	0.0089513	0	0.00354542	0.000881173	0	0.00435975	0.00160002	0.0016949	0	0	0.00126338	0.00198539	0	0	0.00141021	0.00491051	0	0	0.00174289	0	0	0.00207547	0.00228287	0	0.00155164	0	0.00338084	0.00220515	0	0
ANAPC2	0.0230272	0.0274212	0.0314157	0.0398585	0.0375578	0.0356246	0.0754547	0.0600474	0.0677605	0.0432308	0.0439012	0.031318	0.0511807	0.0627583	0.0966312	0.028639	0	0.0414837	0.045062	0.0553612	0.0581816	0.055473	0.0252183	0.0686984	0.0196965	0.0170736	0.220245	0.0249819	0.0380657	0.0402598	0.064937	0.0867016	0.065268	0.0557744	0.0394328	0.0658563	0.0531374	0.0390458	0	0.0276365	0.0388721	0.029549	0.0470699	0.0313846	0.0339908	0.037114	0.0428952	0.0274151
SSNA1	0.0491084	0.0451353	0.0988319	0.15351	0.0960088	0.0953846	0.232604	0.112802	0.192146	0.046678	0.0587625	0.0415487	0.0583607	0.27166	0.069841	0.160343	0	0.122521	0.234318	0.0711652	0.136919	0.092918	0.0613455	0.190787	0.107092	0.0498067	0	0.0715228	0.065733	0.0612017	0.0839612	0.163444	0.0665548	0.074339	0.0329832	0.052577	0.108236	0.0912255	0	0.0894961	0.102586	0.0344655	0.115114	0.0667795	0.107473	0.10669	0.0640486	0.0712849
TPRN	0.0670312	0.0984309	0.0945743	0.10897	0.0872569	0.0796833	0.133632	0.132467	0.142778	0.077753	0.0645478	0.0692394	0.0757985	0.163043	0.121092	0.110378	0	0.0947096	0.11458	0.109959	0.0886598	0.130516	0.0770741	0.138922	0.0830008	0.0485004	0	0.0850842	0.0883415	0.0785066	0.130668	0.146863	0.126675	0.142596	0.0620431	0.0963712	0.106941	0.11357	0	0.0793356	0.0909352	0.0910713	0.0887331	0.071573	0.0920604	0.116771	0.169537	0.0977489
TMEM203	0.0204037	0.0231513	0.0436077	0.0455431	0.0483485	0.0602424	0.0921825	0.0607541	0.0930239	0.0255973	0.0184805	0.0210332	0.0258718	0.109018	0.0227895	0.0562135	0	0.0259723	0.120408	0.023783	0.0891946	0.0622758	0	0.0737463	0.0464108	0.0258826	0.209618	0.0142586	0.0529075	0.0212519	0.0406061	0.0939045	0.0382816	0.0250257	0.00388179	0.0296952	0.0551245	0.0195663	0	0.0397367	0.0372357	0.00462823	0.0345428	0.0130082	0.0361694	0.0368881	0.0258188	0.0484962
NDOR1	0.0810892	0.0604813	0.0799892	0.0568004	0.0474178	0.033185	0.0656981	0.0863598	0.110093	0.0595957	0.05081	0.0453107	0.0624897	0.192706	0.128368	0.10503	0	0.0983959	0.064462	0.0641119	0.0765811	0.122876	0.0154257	0.104088	0.0322023	0.0535034	0	0.0281146	0.0629271	0.0300247	0.0681175	0.0956524	0.0699515	0.0686238	0.0354875	0.0860267	0.0536848	0.0822359	0	0.0650541	0.0767847	0.0667308	0.0648438	0.0415583	0.0620365	0.0843711	0.135937	0.0943759
BX255925.3	0.0454563	0.0387553	0.0372058	0.0259474	0.0240741	0.0381974	0.0619197	0.0535777	0.0390669	0.0251297	0.0161483	0.0344867	0.0187914	0.0254469	0.043755	0.02124	0	0.0410879	0.0250587	0.0535425	0.0322212	0.042453	0	0.0188424	0.0263053	0.0351756	0	0.0412302	0.0352974	0.0247327	0.0736302	0.0567084	0.0497348	0.0146947	0.0300367	0.0314783	0.0454168	0.0303926	0	0.0354362	0.0262104	0.0428223	0.0221268	0.039318	0.0698386	0.0275415	0.0419548	0.059627
RNF208	0.172155	0.176804	0.193411	0.160962	0.168057	0.233694	0.400576	0.241269	0.222548	0.192864	0.161168	0.154127	0.245765	0.150855	0.176233	0.135271	0	0.0832789	0.336603	0.218977	0.251134	0.202535	0.0744387	0.119518	0.334269	0.219407	0.220245	0.210798	0.227974	0.122303	0.276293	0.216723	0.261341	0.142936	0.121157	0.140088	0.279773	0.210092	0	0.15899	0.101618	0.144057	0.147726	0.235045	0.318328	0.193755	0.104856	0.246343
CYSRT1	0.00373277	0.00307075	0.00350245	0.0018673	0.00403644	0.00278836	0.00550792	0.00114959	0.00808966	0.00177242	0.00339586	0	0	0.00791209	0.0112269	0.00145705	0	0.00247127	0.00580148	0.0021503	0.00742515	0.00324651	0	0	0.0098896	0.00173082	0	0.00404876	0.00259946	0.00375853	0.00205506	0.00574278	0.00332605	0.00174899	0	0.0088014	0.00114003	0.00537673	0	0.00408318	0.00336381	0.00357024	0.00151584	0	0.00334867	0.0039067	0.0143763	0.00392679
SLC34A3	0	0	0.000603904	0	0.00126896	0	0.000674865	0	0.00121268	0	0.00208935	0.00124318	0	0	0.000771481	0	0	0	0.00147355	0	0	0	0	0	0	0	0	0	0	0.00101729	0	0	0.000656275	0	0	0	0.000531335	0	0	0.00154099	0	0.00173683	0	0	0	0.00670963	0	0
TUBB4B	0.228428	0.163294	0.281145	0.225134	0.167652	0.202933	0.553401	0.290517	0.334043	0.0970717	0.186005	0.131625	0.192074	0.329697	0.196822	0.242738	0	0.146332	0.383299	0.14795	0.225883	0.220739	0.103934	0.258174	0.309269	0.145913	0	0.196353	0.282283	0.19171	0.251002	0.378602	0.233604	0.134304	0.101485	0.113688	0.314767	0.195824	0	0.201961	0.151724	0.151188	0.222379	0.136516	0.162497	0.268384	0.0805388	0.155166
FAM166A	0	0	0.00108173	0	0.00358554	0.00102235	0	0.00128835	0.00217798	0	0.00285033	0.00410115	0.00286852	0	0.000959456	0	0	0.00116663	0	0.00136523	0	0	0	0	0	0	0	0.00172891	0	0.00143464	0.00504294	0	0.00125771	0	0.00380253	0.00238269	0.000636608	0	0	0.00321474	0.00133397	0.00396904	0.00237017	0	0	0	0	0.00805895
NELFB	0.101894	0.109833	0.124092	0.0869964	0.115357	0.133419	0.197088	0.15378	0.155661	0.0911925	0.0743324	0.0860517	0.0955309	0.15568	0.164101	0.131766	0	0.118589	0.193081	0.155447	0.129845	0.155403	0.0949447	0.138519	0.15201	0.113418	0	0.0682742	0.132163	0.121644	0.137855	0.178795	0.13304	0.150288	0.100068	0.120316	0.170282	0.138425	0	0.110453	0.117928	0.114247	0.133249	0.0840461	0.176502	0.151471	0.186713	0.14543
TOR4A	0	0.00354322	0	0	0	0	0.00270079	0.0038188	0.000460008	0	0	0	0	0.00339194	0	0	0	0	0	0.00111598	0	0	0	0	0.003278	0	0	0	0	0	0	0	0	0.00184548	0	0	0	0	0	0	0	0	0	0	0	0	0	0
NRARP	0	0.00174165	0	0	0.00112105	0	0	0	0	0	0	0	0	0	0	0	0	0	0	0	0	0	0	0	0	0	0	0	0	0	0	0.00194048	0	0	0	0	0.00403665	0	0	0	0	0	0	0	0	0	0	0
EXD3	0.289308	0.310563	0.36528	0.337091	0.28626	0.259544	0.249745	0.420818	0.377567	0.290371	0.30136	0.350935	0.267595	0.47935	0.57326	0.401972	0	0.44531	0.319201	0.385418	0.376747	0.42965	0.279861	0.476528	0.290373	0.254981	0.429863	0.245507	0.270595	0.296693	0.33525	0.474366	0.413937	0.39037	0.281432	0.426611	0.326747	0.337045	0	0.309561	0.412274	0.287982	0.422384	0.13704	0.252517	0.416595	0.653155	0.307483
NOXA1	0.221747	0.289475	0.258207	0.278214	0.291612	0.248319	0.0868279	0.292443	0.413825	0.1619	0.215	0.190496	0.334981	0.527563	0.504431	0.425385	0	0.374436	0.247717	0.278885	0.287765	0.402878	0.163637	0.476212	0.169796	0.226098	0	0.111442	0.19795	0.207502	0.240937	0.385198	0.297364	0.234134	0.16777	0.284604	0.138912	0.196746	0	0.207213	0.368476	0.179119	0.341759	0.113768	0.124025	0.207515	0.403367	0.0839991
ENTPD8	0	0	0	0	0	0	0	0	0.000501189	0	0	0	0	0	0	0	0	0	0	0	0	0	0	0	0	0	0	0	0	0	0	0	0	0	0	0	0	0	0	0	0	0	0	0	0	0	0	0
NSMF	0.140072	0.168863	0.143027	0.123816	0.192013	0.160352	0.232531	0.2529	0.239591	0.120545	0.110063	0.120221	0.190291	0.186245	0.223698	0.153747	0	0.152341	0.192404	0.190924	0.171824	0.194396	0.0799173	0.222609	0.184757	0.173393	0.220245	0.0996634	0.136406	0.145339	0.148768	0.237858	0.196389	0.12698	0.0947216	0.132663	0.211407	0.186398	0	0.179024	0.196208	0.0856998	0.14313	0.157394	0.21195	0.104035	0.181509	0.156477
PNPLA7	0.197118	0.162075	0.249505	0.135373	0.100318	0.106031	0.241779	0.202745	0.221636	0.0937522	0.130898	0.0838622	0.20411	0.318832	0.357584	0.164172	0	0.157802	0.0760162	0.141171	0.126384	0.380095	0.287098	0.264487	0.172692	0.0536705	0	0.145997	0.181014	0.14276	0.145662	0.33979	0.227959	0.175339	0.283386	0.19511	0.244097	0.321706	0	0.171168	0.088323	0.172119	0.312177	0.12682	0.155564	0.121422	0.317103	0.265797
MRPL41	0.648435	0.813791	0.384127	0.57466	0.679192	0.645732	0.741535	0.7955	0.554621	0.460174	0.567861	0.67685	0.76375	0.424794	0.511327	0.471656	0	0.630543	0.669932	0.825872	0.702146	0.35859	0.167026	0.517558	0.504295	0.776848	1.24647	0.737594	0.425008	0.756187	0.444754	0.530012	0.813667	0.444532	0.290778	0.624222	0.388356	0.410428	0	0.490612	0.584095	0.516341	0.406968	0.379807	0.71095	0.226821	0.341944	0.268619
DPH7	0.187376	0.217799	0.250952	0.250323	0.286673	0.226819	0.149659	0.261387	0.336295	0.204834	0.145404	0.177762	0.25637	0.438663	0.310174	0.344007	0	0.279837	0.226777	0.225839	0.319994	0.326302	0.13535	0.334307	0.201045	0.176845	0	0.209934	0.234593	0.192814	0.170824	0.449697	0.225934	0.191494	0.134927	0.22316	0.189334	0.204812	0	0.217251	0.319064	0.12687	0.323573	0.0551906	0.135661	0.159454	0.274588	0.199547
ZMYND19	0.0424404	0.0326082	0.0442987	0.0498371	0.0356561	0.0596124	0.107522	0.0612399	0.0612066	0.0318251	0.021383	0.0280515	0.0618348	0.0563174	0.0336211	0.0286363	0	0.028858	0.0949676	0.0460125	0.073389	0.0660002	0.076185	0.0603529	0.0583987	0.0315968	0	0.0338214	0.0783288	0.0463151	0.086555	0.0725892	0.0521769	0.0591023	0.053488	0.0328916	0.0598336	0.0432791	0	0.0495908	0.0308069	0.0243754	0.0446363	0.0553067	0.0565862	0.0347626	0.00889754	0.0634662
ARRDC1	0.121759	0.123791	0.100241	0.10946	0.137703	0.0962037	0.0473363	0.120969	0.163627	0.0479506	0.0996278	0.0871923	0.107372	0.0893478	0.195971	0.227403	0	0.125158	0.0684036	0.126906	0.187404	0.0997038	0.0498839	0.167288	0.094534	0.102348	0	0.0386114	0.101474	0.0891864	0.0843782	0.153927	0.126766	0.0938936	0.0964767	0.0876216	0.0731067	0.103831	0	0.0863131	0.116765	0.0442723	0.116209	0.0132064	0.110692	0.0615002	0.271458	0.0433702
EHMT1	0.698411	0.768742	0.862486	0.650033	0.686217	0.633909	0.823355	0.853492	0.854166	0.787819	0.777148	0.739118	0.792918	0.88375	1.02037	0.808689	0	0.819429	0.691625	0.818471	0.781813	0.954385	0.721064	0.984499	0.610044	0.647153	0.557557	0.649578	0.699279	0.668473	0.698745	0.918012	0.955953	0.907815	0.699471	0.908457	0.923469	0.886458	0	0.865134	0.884395	0.823528	0.72866	0.58933	0.733941	0.877788	1.10617	1.05148
CACNA1B	1.79531	1.86023	1.74662	1.49567	1.66354	1.47652	1.66584	1.84605	1.70133	1.7307	1.76514	1.71961	1.8543	1.76927	2.12358	1.70735	0	1.87696	1.58487	1.73382	1.75916	1.98086	1.86768	1.96417	1.52095	1.61132	2.29884	1.44914	1.57096	1.63855	1.6249	1.74468	1.80901	1.71984	1.66315	1.87078	1.75554	1.79408	0	1.67852	1.84428	1.85917	1.69546	1.38797	1.68998	1.83679	2.12486	1.71551
BET1L	0.0681749	0.0991883	0.0952751	0.1195	0.102034	0.139784	0.126211	0.14541	0.119588	0.0560674	0.0769629	0.0767541	0.112605	0.110439	0.164496	0.12106	0	0.117446	0.134069	0.108732	0.13204	0.152611	0.0586234	0.0967501	0.0990573	0.0939874	0	0.0952722	0.111018	0.0804273	0.0914295	0.142843	0.0908777	0.126964	0.0513772	0.103227	0.121342	0.105314	0	0.126785	0.0928455	0.0527015	0.0914195	0.0914894	0.0726773	0.0750085	0.121291	0.144434
RIC8A	0.0728068	0.109766	0.0840854	0.0742987	0.0772477	0.0865476	0.162847	0.122706	0.0955878	0.0668077	0.056398	0.0498043	0.0769659	0.104256	0.117741	0.0944631	0	0.0811139	0.141583	0.0869828	0.0941385	0.0918402	0.101017	0.126156	0.13603	0.0982117	0	0.047921	0.0960728	0.0834281	0.0837241	0.0805274	0.0881993	0.0750044	0.081411	0.0611462	0.0944355	0.0592556	0	0.0608159	0.0627959	0.0437227	0.085319	0.050725	0.100478	0.0844242	0.0658721	0.080477
SIRT3	0.166609	0.130136	0.205729	0.196537	0.170244	0.157354	0.234986	0.184337	0.254315	0.132671	0.150888	0.153445	0.116045	0.345875	0.206526	0.312251	0	0.212885	0.279142	0.169571	0.184599	0.294179	0.0795255	0.308388	0.152055	0.117801	0.209618	0.132445	0.228933	0.115769	0.163816	0.278584	0.188791	0.185666	0.110895	0.181234	0.221779	0.178274	0	0.169454	0.230073	0.115404	0.229475	0.115926	0.162603	0.220286	0.195058	0.177705
PSMD13	0.149872	0.176585	0.163161	0.200208	0.233318	0.191099	0.21883	0.206047	0.290891	0.17641	0.178685	0.174878	0.203899	0.214108	0.252588	0.144753	0	0.181113	0.251416	0.198416	0.209672	0.271671	0.0826292	0.244103	0.165585	0.135006	0	0.211438	0.1853	0.142677	0.15587	0.292696	0.212463	0.213851	0.15362	0.185837	0.18831	0.196064	0	0.150117	0.180268	0.153542	0.209922	0.129359	0.192044	0.210759	0.173618	0.14634
PGGHG	0.00443352	0	0.00130985	0.00163644	0.00181437	0	0.00431254	0.00292717	0.00256774	0	0	0	0	0	0.00207841	0.00235684	0	0	0	0.00101156	0	0.000564277	0	0	0	0	0	0	0	0.00260367	0.00237557	0	0.00217469	0.00365495	0.00171025	0	0	0	0	0	0.00142852	0	0.00346663	0	0.00258198	0.0040561	0	0.00208941
IFITM2	0	0	0.000782645	0	0.00140162	0	0.0027634	0	0.001684	0	0	0	0.00135369	0	0	0	0	0.00185456	0.000892313	0.00125091	0	0	0	0	0	0	0	0	0.00104391	0.00110972	0.00313784	0.00344584	0	0.00213319	0	0	0.00104042	0.0015566	0	0.0017982	0	0	0.00210228	0	0	0	0	0
IFITM3	0	0.00332783	0.00352016	0.00894055	0.00582443	0.00736895	0.0174177	0.00940533	0.00646938	0.00167753	0	0.00625823	0.00183898	0.0125006	0.00333751	0	0	0.00219221	0.00224029	0.000871803	0.00344462	0.00126655	0	0	0.00734082	0.00263048	0	0.0144095	0.0087723	0.00281086	0.0121946	0.0105311	0.0101867	0.00258442	0	0	0.00928062	0.00460298	0	0.00217988	0.00218843	0	0.00655735	0	0.00435108	0.00862352	0	0.0134563
B4GALNT4	0.304747	0.357537	0.288981	0.316596	0.330191	0.327069	0.49757	0.461408	0.415775	0.39111	0.290593	0.312732	0.366937	0.431495	0.399508	0.316395	0	0.35907	0.378807	0.44101	0.382561	0.337797	0.173955	0.340376	0.316167	0.278329	0	0.306331	0.268225	0.336958	0.299941	0.456717	0.40624	0.360341	0.196852	0.323834	0.40737	0.422702	0	0.317724	0.326914	0.239429	0.388675	0.268282	0.397373	0.190134	0.471874	0.361834
PKP3	0	0.00360609	0.00133873	0.00374708	0.00128028	0.00136127	0	0.00181546	0.00292519	0	0.00187385	0	0.00566296	0.00339951	0.00120589	0	0	0.00225636	0.00315009	0	0.00229425	0.00232345	0	0	0.00297523	0.010898	0	0	0	0.000594915	0	0.0033311	0	0	0	0.00272133	0	0.0015566	0	0	0	0	0	0	0.00238184	0.00450995	0	0.00776289
SIGIRR	0.0117341	0.013219	0.0137601	0.0183655	0.0223116	0.00673657	0.0099163	0.00385964	0.0072149	0.00232885	0.00431964	0.015559	0.00818226	0.0137337	0.0168134	0.00931815	0	0.00668435	0.00870052	0.00371746	0.00353382	0.0217242	0	0.00348572	0.0173524	0.0189461	0	0.0148666	0.01197	0.00547308	0.00166722	0.00192608	0.00969907	0	0	0.0067555	0.0126899	0.0138745	0	0.0106063	0.0111921	0.00550196	0.00364508	0.0153988	0.0110196	0.0132257	0.00460383	0.0106341
ANO9	0	0.00165234	0.00435577	0.00399797	0.007146	0.00284991	0.00104342	0.00122378	0.00343608	0.00113742	0.00165448	0	0	0	0.00255537	0.00565475	0	0	0.0018976	0.00325602	0.00568106	0.00145009	0	0	0	0.00217374	0	0.00184416	0.00507691	0.00101398	0	0.00580949	0.00292768	0.00461066	0	0.00197271	0.00313486	0.00148093	0	0.00441187	0.00525475	0	0.00155164	0	0	0.00525986	0.00215886	0.00188745
PTDSS2	0.16673	0.216557	0.224568	0.177465	0.189725	0.201786	0.245492	0.292462	0.27695	0.192702	0.170314	0.205092	0.227486	0.374849	0.287824	0.25245	0	0.250742	0.204385	0.208015	0.234064	0.282506	0.169156	0.278807	0.166195	0.152433	0.209618	0.167173	0.201461	0.180884	0.333309	0.34669	0.28146	0.232003	0.208799	0.228924	0.246954	0.22144	0	0.20914	0.260973	0.215669	0.293946	0.165049	0.252755	0.264548	0.218139	0.174159
RNH1	0.0681639	0.0907146	0.143836	0.191133	0.151659	0.10934	0.168556	0.224166	0.277068	0.136936	0.0822724	0.0854842	0.135693	0.414159	0.188238	0.251069	0	0.19242	0.261858	0.108134	0.188036	0.277809	0.126569	0.383159	0.0801932	0.107322	0	0.0860884	0.142815	0.0947117	0.125885	0.282445	0.16423	0.225466	0.0388246	0.181315	0.155391	0.137673	0	0.185236	0.21082	0.0843613	0.15581	0.0404944	0.116943	0.122182	0.172828	0.187437
HRAS	0.106525	0.0818831	0.110317	0.127354	0.0953556	0.125707	0.270247	0.121265	0.183622	0.0846717	0.0894775	0.0980765	0.114714	0.215686	0.102559	0.149997	0	0.109451	0.238055	0.0793152	0.129547	0.140139	0.0632955	0.182757	0.168559	0.115182	0	0.0844945	0.124996	0.0813029	0.143133	0.176359	0.128633	0.0831934	0.088266	0.0868719	0.111059	0.106463	0	0.143871	0.131486	0.086232	0.110648	0.107448	0.15261	0.150481	0.0900359	0.0854582
LRRC56	0.0178388	0.0197648	0.0121469	0.0106541	0.0174032	0.0172263	0.0265721	0.021225	0.0122725	0.0192214	0.00881928	0.0154717	0.0148832	0	0.0379601	0.00976349	0	0.00602779	0.0150219	0.0184645	0.0147248	0.0186506	0	0.0169111	0.0180982	0.00824263	0	0.00935157	0.0117821	0.0175764	0.0257244	0.00873674	0.0107492	0.0219438	0.00671352	0.0155541	0.0339617	0.0223792	0	0.00769249	0.0176194	0.0115599	0.012233	0.023764	0.0112684	0.00803523	0.0125749	0.0297181
LMNTD2	0	0	0	0	0.000861666	0	0	0.00236179	0.00335628	0	0.00364858	0	0	0	0.00269907	0	0	0.00309904	0	0.00138395	0.0019302	0.00252951	0	0.00248728	0.00105054	0	0	0	0.00299392	0	0	0	0.00105383	0.00224878	0	0.000788528	0	0.00132725	0	0	0.00251834	0	0.00349927	0	0	0.00276844	0	0
RASSF7	0.00629886	0.0207197	0.00834853	0.0052123	0.0217696	0.0231404	0.0155592	0.015022	0.0271553	0.00911968	0.00827187	0.00241979	0.0174648	0.0217105	0.0120232	0.0201489	0	0.0110808	0.0120937	0.0109968	0.0178398	0.0218077	0.0154257	0.00614879	0.00749672	0.00896031	0	0.0016169	0.00977858	0.0123416	0.0140253	0.0173317	0.0163477	0.0026147	0.00652876	0.0109475	0.0105243	0.0136274	0	0.0114132	0.0168698	0	0.0309352	0.0119777	0.0123557	0.0159054	0.0154409	0.038933
PHRF1	0.0733136	0.110602	0.104842	0.0959098	0.0768251	0.0720283	0.144265	0.112332	0.13935	0.0953093	0.0986963	0.131	0.0729013	0.147822	0.158338	0.139366	0	0.115273	0.114576	0.104954	0.108556	0.171193	0.0475634	0.147076	0.0774445	0.0739399	0	0.0495111	0.0916476	0.0723585	0.110153	0.150466	0.128123	0.0971773	0.111445	0.115073	0.149137	0.116198	0	0.102542	0.117965	0.104754	0.126103	0.0235303	0.0916254	0.137987	0.173789	0.153128
IRF7	0	0	0	0	0.00166369	0	0.00520826	0.00114178	0.000568851	0	0	0.000892102	0	0	0	0.00251939	0	0	0	0	0	0.000957269	0	0	0	0.00414781	0	0	0	0.00103593	0.00355294	0.00161935	0.00280945	0	0.00354216	0	0.000983241	0	0	0	0.00116655	0	0	0	0	0	0.00516159	0
CDHR5	0.000487075	0	0.00195926	0.00111302	0.00376448	0.00130818	0.00106952	0.00168394	0.00374615	0	0	0.000933996	0	0	0	0	0	0.00164953	0.000909455	0	0	0.0053971	0	0.00399015	0	0	0	0	0.00317318	0	0	0.00298012	0	0.00165395	0	0	0	0	0	0	0	0.0023881	0.00302429	0	0	0.00963999	0	0.00331831
SCT	0	0	0	0	0	0	0.00907654	0.00183903	0	0	0	0	0	0	0	0	0	0	0.000877921	0	0	0	0	0	0	0	0	0	0	0	0	0	0	0	0	0	0.00830934	0	0	0	0	0	0	0.00779143	0.00431215	0	0	0.0147625
DRD4	0.0250131	0.0654852	0.0294697	0.0097898	0.0102293	0.0204549	0.00748501	0.0260872	0.0279992	0.0123386	0.0294817	0.0401564	0.048474	0.0593727	0.053472	0.0244647	0	0.0362269	0.0213669	0.0293327	0.0324004	0.0447761	0	0.0268372	0.0184449	0.0156876	0	0.0190876	0.0351181	0.0271427	0.0224748	0.0699153	0.0327874	0.0219544	0.0385626	0.020097	0.00273852	0.0126456	0	0.0183075	0.0219849	0.0239171	0.041916	0.00550698	0.00127859	0.0254995	0.0333759	0.0131012
DEAF1	0.299503	0.352785	0.565413	0.412452	0.503686	0.361562	0.595781	0.52246	0.600392	0.361342	0.309626	0.452178	0.406214	0.668683	0.472243	0.623862	0	0.506141	0.449526	0.423951	0.482217	0.501684	0.384727	0.672879	0.439833	0.322246	0.337312	0.419687	0.436597	0.312396	0.479284	0.616799	0.534241	0.583364	0.456715	0.517509	0.683745	0.636857	0	0.382671	0.57748	0.417286	0.442657	0.222197	0.502949	0.372897	0.520228	0.412937
EPS8L2	0.0387856	0.0259689	0.0374752	0.0697729	0.0750514	0.0297475	0.0477189	0.0669045	0.0555392	0.0310007	0.0422696	0.0337051	0.0284311	0.0668376	0.071659	0.0693372	0	0.0390316	0.078226	0.0474038	0.0391769	0.064315	0.0482134	0.0444076	0.027472	0.0228524	0.220245	0.0169247	0.0439166	0.064762	0.0121965	0.0305658	0.0344614	0.0260205	0.0316345	0.0362419	0.0462747	0.0440161	0	0.0822672	0.044678	0.00401125	0.0400733	0.0415928	0.0654062	0.0227842	0.0655701	0.0414323
TALDO1	0.112463	0.122969	0.152432	0.192741	0.136467	0.112438	0.175003	0.152937	0.177633	0.112843	0.0835593	0.0772008	0.11472	0.190745	0.13898	0.203068	0	0.143346	0.167454	0.108846	0.129494	0.163416	0.095905	0.169222	0.1216	0.0824531	0	0.092353	0.178867	0.121117	0.138093	0.169948	0.112576	0.122206	0.079465	0.117359	0.144207	0.110434	0	0.133543	0.163446	0.0569681	0.122909	0.0622455	0.111207	0.12212	0.167066	0.162063
GATD1	0.0942627	0.122113	0.121955	0.126545	0.104469	0.0919434	0.118954	0.163646	0.180233	0.0973218	0.0487153	0.0942869	0.117101	0.300133	0.224354	0.233391	0	0.183851	0.137929	0.153475	0.119057	0.177282	0.126472	0.202458	0.104733	0.142319	0.337312	0.0691173	0.0875522	0.120104	0.149541	0.169748	0.149852	0.118545	0.0858333	0.130433	0.12879	0.118549	0	0.100072	0.185638	0.0670856	0.189404	0.0694824	0.098419	0.168701	0.20367	0.114817
CEND1	0.453907	0.390176	0.542099	0.539793	0.471167	0.619755	1.05673	0.578504	0.694383	0.361907	0.438094	0.431575	0.51615	0.600903	0.384572	0.559488	0	0.330658	1.15544	0.528204	0.651532	0.645158	0.335385	0.575399	0.963169	0.56178	0.220245	0.489507	0.621137	0.380487	0.455629	0.661683	0.490977	0.430998	0.340872	0.419821	0.511559	0.457147	0	0.406343	0.379863	0.3217	0.428761	0.529741	0.745404	0.51205	0.293189	0.543794
SLC25A22	0.104431	0.10574	0.126508	0.127754	0.158511	0.164018	0.245231	0.141756	0.182077	0.109751	0.107817	0.10381	0.148543	0.0887531	0.118638	0.101834	0	0.0963625	0.204366	0.165501	0.132411	0.154709	0.0513967	0.140571	0.184216	0.130616	0	0.131216	0.143366	0.136364	0.15077	0.195313	0.153854	0.10336	0.0523781	0.12244	0.134851	0.140147	0	0.126543	0.108546	0.0801642	0.10748	0.102417	0.2092	0.108904	0.106221	0.0972478
PANO1	0.00491061	0	0.00717981	0.00909319	0.00719301	0	0.00268427	0.0100537	0.0107692	0.00539816	0.00482263	0.00132342	0.00535372	0.0131839	0.00404961	0.0096854	0	0.00909981	0.00973706	0.00512924	0.00139162	0.00825407	0	0.0176813	0.00878402	0.0132559	0	0	0.00183059	0.00282514	0.00414993	0.0129385	0.00315576	0.00969043	0.00244446	0.00507518	0.00484539	0.00250502	0	0.00388625	0.00562001	0	0.00372321	0	0	0.0107606	0.00603666	0
PIDD1	0.228444	0.191105	0.198785	0.211531	0.186127	0.18089	0.181424	0.230237	0.25957	0.156597	0.146889	0.120412	0.22506	0.456756	0.369218	0.331229	0	0.35066	0.199733	0.252593	0.262247	0.240981	0.0725908	0.285949	0.162337	0.202317	0	0.205122	0.258372	0.236252	0.195274	0.267095	0.239554	0.136375	0.142021	0.200566	0.219754	0.235279	0	0.156376	0.224811	0.131009	0.27575	0.0834775	0.213169	0.0844597	0.318943	0.106344
RPLP2	0.125004	0.130776	0.224496	0.303698	0.267308	0.230136	0.275079	0.247998	0.298943	0.0809783	0.115019	0.0744084	0.184253	0.374226	0.194078	0.286105	0	0.212108	0.316291	0.164629	0.241321	0.244243	0.0205919	0.308353	0.182741	0.107787	0	0.134391	0.331187	0.185589	0.153633	0.269537	0.168011	0.15154	0.0778385	0.114579	0.23122	0.163371	0	0.157719	0.206985	0.120816	0.241598	0.0569655	0.146179	0.241832	0.133489	0.152324
PNPLA2	0.0577723	0.0636995	0.0556246	0.0523612	0.0552167	0.0685868	0.146836	0.0899935	0.088629	0.0528583	0.0511955	0.0451256	0.0583515	0.102263	0.0945819	0.0672618	0	0.0654857	0.0943306	0.0549422	0.0583293	0.0810228	0.0578515	0.0577516	0.0517874	0.0375872	0	0.0542227	0.060576	0.0729836	0.0908899	0.101032	0.0671384	0.0698907	0.0202847	0.0518233	0.0980179	0.0764286	0	0.0503057	0.0660051	0.0587326	0.0719469	0.0216524	0.0898422	0.0842235	0.0272003	0.120907
CRACR2B	0	0	0	0	0	0	0	0.000976816	0.000411387	0	0.00134462	0	0	0	0	0	0	0	0.000956681	0	0	0	0	0	0	0	0	0	0	0.000834203	0	0	0.000415102	0	0	0	0	0	0	0	0	0	0	0	0	0	0	0
CD151	0.0130961	0.0124279	0.0225203	0.0324019	0.0173727	0.0146482	0.0409156	0.0360135	0.0361186	0.014775	0.012886	0.0123402	0.0090867	0.0557284	0.0219935	0.0567391	0	0.0461108	0.0146633	0.0240405	0.0210932	0.0208995	0.0146259	0.0403689	0.0170607	0.0264754	0	0.00908099	0.0136402	0.0216817	0.0302609	0.0300451	0.0209848	0.0204078	0.00314372	0.0232344	0.0250863	0.0145287	0	0.0043724	0.0272208	0.0049515	0.0143681	0.0203129	0.0370991	0.0187648	0.0370429	0.0119236
POLR2L	0.0392754	0.0297832	0.0587019	0.125402	0.0906719	0.0584721	0.156674	0.080758	0.0976317	0.0328632	0.0207678	0.0206099	0.0667174	0.120603	0.0490274	0.0833474	0	0.0179871	0.145609	0.0563531	0.0852965	0.0568067	0.0136718	0.0861948	0.070065	0.0159962	0	0.0599676	0.0761411	0.0563243	0.0511674	0.0908696	0.0494881	0.0404759	0.0176452	0.0229747	0.053222	0.0481449	0	0.0318153	0.0538882	0.00827481	0.0835621	0.0220956	0.0724614	0.0299874	0.0230601	0.0368558
TSPAN4	0.0245107	0.017327	0.0313865	0.0331577	0.0387505	0.00742003	0.0354815	0.0458183	0.0493058	0.0172446	0.0253027	0.00981982	0.0152234	0.0871772	0.0304464	0.0259814	0	0.0359877	0.0387389	0.025146	0.0323274	0.0533834	0	0.0538409	0.0312185	0.0162981	0	0.0124162	0.0186619	0.0436501	0.023043	0.053295	0.0237526	0.0222849	0.0157676	0.0330249	0.0471751	0.0244207	0	0.0342947	0.0305608	0.00823982	0.0313394	0.0166408	0.0459754	0.00323746	0.0723457	0.0430699
CHID1	0.0620162	0.129465	0.108966	0.129802	0.135611	0.0819164	0.11447	0.156002	0.160935	0.124956	0.0665393	0.0800645	0.141756	0.0926733	0.160498	0.143214	0	0.119053	0.124966	0.120602	0.0984949	0.146368	0.112342	0.167276	0.127852	0.0765461	0.220245	0.0983739	0.116031	0.127021	0.0737237	0.108859	0.170756	0.111608	0.0569852	0.136504	0.108335	0.11951	0	0.118057	0.121224	0.0850534	0.12474	0.0946848	0.120722	0.170226	0.19762	0.124347
AP2A2	0.493836	0.522063	0.527282	0.485745	0.424499	0.41679	0.538884	0.66437	0.625859	0.425793	0.481334	0.507614	0.534869	0.672295	0.73346	0.598006	0	0.590001	0.622059	0.61657	0.62396	0.688642	0.525293	0.613674	0.50814	0.445499	0.689032	0.394526	0.569003	0.449229	0.550292	0.718107	0.631965	0.549474	0.469327	0.626617	0.59487	0.529085	0	0.53936	0.546863	0.502064	0.653538	0.33722	0.532182	0.671745	0.747382	0.585555
MUC6	0.00684293	0.0141961	0.0137572	0.0230267	0.0207234	0.0059062	0.00826937	0.0106033	0.0245937	0.00179885	0.00229802	0.00235681	0.00259069	0.0352373	0.00296696	0.0224052	0	0.0324748	0.0214795	0.00547701	0.019692	0.0195173	0	0.0293938	0.00445444	0	0	0.0129544	0.0165273	0.0204858	0.0014051	0.0275296	0.00346628	0.018256	0	0.0133855	0.00759884	0.0081981	0	0.00886991	0.0139115	0.00346247	0.0326541	0	0.00311733	0.0305003	0.0190047	0.0167494
MUC5AC	0	0	0	0	0	0	0	0	0	0	0	0	0	0	0	0	0	0	0	0	0	0	0	0	0	0	0	0	0	0	0	0	0	0	0	0	0	0	0	0	0	0	0	0	0	0	0	0
MUC5B	0	0	0.00130994	0.00236033	0.00155785	0.0018581	0	0	0.00149572	0	0	0	0.00310216	0	0.000787007	0.00137788	0	0.00176109	0.00112038	0.00428601	0.00384237	0.00361178	0	0	0	0.00155938	0	0.00278682	0.00150589	0.00210981	0	0	0	0	0	0	0	0	0	0	0.00202129	0	0	0	0	0.00620408	0	0.00265585
TOLLIP	0.215568	0.218997	0.240498	0.192315	0.156016	0.241686	0.507484	0.286513	0.27819	0.193646	0.201594	0.179202	0.244538	0.225375	0.197618	0.192182	0	0.191703	0.374668	0.23412	0.219488	0.326688	0.176859	0.301128	0.341119	0.216257	0	0.187311	0.260939	0.196116	0.248596	0.331368	0.269104	0.235245	0.148155	0.202037	0.297538	0.233456	0	0.180423	0.153994	0.181001	0.162979	0.155855	0.365591	0.241547	0.19145	0.332264
BRSK2	0.345658	0.375746	0.333504	0.262851	0.275734	0.267941	0.429051	0.429452	0.400259	0.215611	0.303763	0.274151	0.35872	0.319718	0.460927	0.310376	0	0.342536	0.357335	0.421665	0.389582	0.39805	0.279749	0.381769	0.307219	0.292932	0.35172	0.253565	0.331417	0.288006	0.409355	0.441657	0.421481	0.322833	0.252675	0.345764	0.414963	0.404473	0	0.349432	0.35372	0.331423	0.370311	0.205327	0.337689	0.408009	0.432788	0.338289
MOB2	0.102323	0.111683	0.137037	0.142383	0.129025	0.14475	0.41813	0.194809	0.20969	0.166935	0.134883	0.137501	0.162244	0.172812	0.178572	0.182519	0	0.118797	0.176295	0.157278	0.132707	0.179366	0.11371	0.173222	0.146057	0.124255	0.209618	0.11389	0.118482	0.122816	0.17908	0.165765	0.173338	0.202611	0.0850117	0.174095	0.256727	0.209028	0	0.140858	0.197577	0.119616	0.101024	0.0976332	0.180871	0.141613	0.294558	0.263466
DUSP8	0.169384	0.190963	0.217063	0.165131	0.199434	0.149632	0.362726	0.265462	0.295157	0.219458	0.22691	0.195948	0.254059	0.18824	0.206309	0.177535	0	0.226052	0.320659	0.20724	0.225594	0.282236	0.17084	0.203017	0.258419	0.172954	1.13255	0.146182	0.207852	0.185076	0.212622	0.293305	0.223685	0.213041	0.152556	0.17771	0.307816	0.271791	0	0.198735	0.223335	0.155331	0.168893	0.259418	0.274451	0.188183	0.163345	0.261094
KRTAP5-1	0.00102317	0.00433946	0.00152476	0.0042738	0.00277154	0	0.00310085	0.00218222	0.00375666	0.00287183	0	0.00244975	0	0.00381432	0	0.00238098	0	0.00498722	0.000930006	0.0067545	0.00175532	0.00145747	0	0.00324034	0	0.00236394	0	0.00107634	0.00381443	0.0021158	0	0.00186696	0.00189088	0	0	0.0058669	0.002378	0	0	0.0021527	0.0029117	0	0.00224453	0	0	0.00721384	0	0.0080835
KRTAP5-2	0	0.00437167	0.00198304	0.00687333	0.00586036	0	0.00348707	0.00365622	0.00219238	0.00168464	0.00240057	0.00129961	0	0	0.00229062	0.00317304	0	0.00156307	0.00696078	0.00332076	0.00121033	0.00979471	0	0.0076941	0.0021397	0	0	0	0.00202189	0.00585212	0	0.00623757	0.00411619	0.00762763	0	0.00390442	0.00103858	0	0	0	0.00413795	0	0.00933002	0	0	0.00460199	0.0103461	0.00260136
IFITM10	0.017786	0.0210938	0.017821	0.0072828	0.0185296	0.0310838	0.0409197	0.0382786	0.028855	0.00742878	0.0254456	0.0168216	0.0217131	0.0192514	0.0174188	0.0200414	0	0.0379272	0.0337988	0.0134264	0.0297268	0.0305573	0.0461449	0.0398536	0.0219642	0.0232748	0	0.0267094	0.0156334	0.0069402	0.0559766	0.0370507	0.0264031	0.0186762	0.0303093	0.00756872	0.027455	0.0173453	0	0.0163956	0.0171291	0.0252928	0.0181746	0.0208365	0.0344056	0.0301397	0.0244586	0.034012
AC068580.4	0	0.00173857	0	0.00123196	0	0	0	0	0	0.00154063	0	0	0	0	0.00123602	0	0	0.0019909	0	0	0	0.00333423	0	0	0	0	0	0	0	0	0	0.00128623	0	0	0	0	0	0	0	0.00211826	0.000873409	0	0.00215256	0	0	0	0	0
SYT8	0	0	0	0	0	0	0	0	0	0	0	0	0	0	0	0	0	0	0	0	0	0	0	0	0	0	0	0	0	0	0	0	0	0	0	0	0	0	0	0	0	0	0	0	0	0	0	0
TNNI2	0	0.00188649	0	0	0	0.00213829	0.0017689	0	0	0	0.00344644	0	0	0	0.00111949	0	0	0.00185089	0	0.00136036	0	0	0	0	0.00266725	0	0	0	0	0	0	0	0	0	0	0	0.00167943	0	0	0	0.00129005	0	0	0	0	0	0	0.003714
LSP1	0.00422604	0.00621426	0.00168686	0.000717098	0.000989329	0.00201847	0.00553507	0.00182663	0.000491072	0.00110035	0	0	0.00299314	0	0.0051689	0	0	0	0.00215258	0	0.00321967	0.00236026	0	0	0.00132425	0.00173164	0	0	0.00211853	0.00153105	0.00435564	0.0043244	0.00355811	0	0	0.000942087	0	0	0	0.00311264	0	0	0	0	0	0.00392924	0.00471963	0.0050733
TNNT3	0	0	0	0	0	0	0	0.000721678	0	0	0	0	0	0	0	0	0	0	0.000877921	0	0	0	0	0	0	0	0	0	0	0	0	0	0	0	0	0	0	0	0	0	0	0	0	0	0.00181379	0	0	0.00529229
MRPL23	0.0339945	0.0933597	0.106235	0.0435907	0.0474781	0.0548352	0.0531998	0.0988532	0.0728133	0.0844328	0.0532202	0.0743626	0.0696658	0.0895982	0.106504	0.0702437	0	0.0545782	0.0730559	0.0789351	0.067409	0.149029	0.154416	0.110106	0.0474013	0.0586154	0	0.0640172	0.0721939	0.0469816	0.0521743	0.100701	0.168469	0.0630154	0.066463	0.127937	0.0511222	0.0623367	0	0.107524	0.0696889	0.0696304	0.0607377	0.0536098	0.0560467	0.096223	0.153263	0.163245
TH	0.00178219	0	0	0	0	0	0	0.00231899	0.00111464	0	0.00114874	0	0	0	0	0	0	0.00518831	0.00430593	0	0.00294187	0.0020519	0	0	0.00180544	0.0020978	0	0	0	0.00338481	0.00422299	0	0.000776192	0	0	0	0	0	0	0	0	0	0	0	0	0	0	0.00599658
ASCL2	0.00149834	0	0	0	0	0	0	0	0	0	0	0	0	0	0	0	0	0	0	0	0	0.00121068	0	0	0.00180544	0	0	0.00164533	0	0	0	0	0.000432665	0	0	0	0.000810596	0	0	0	0	0	0	0	0	0	0	0
C11orf21	0.00211373	0	0.001006	0	0	0.00437605	0.00112196	0	0.000371604	0	0.00112233	0	0.00243482	0	0	0	0	0	0	0	0.0013633	0.00052617	0	0	0	0	0	0	0	0.00277709	0	0.00137392	0	0	0.00254988	0.000894807	0	0	0	0.00255602	0	0	0.0047275	0	0	0	0	0
TSPAN32	0	0	0.00131017	0	0	0	0	0	0	0	0	0	0	0	0.000824093	0.00439086	0	0.00419005	0	0.00156221	0.00201871	0.00274951	0	0.00301483	0.00171647	0	0	0	0.00236323	0.0011437	0	0.00457846	0.00105732	0.00495569	0	0.00565163	0	0	0	0	0.00473024	0	0.00466101	0	0	0	0.00231704	0
CD81	0.113118	0.12487	0.242528	0.278851	0.205805	0.146979	0.538192	0.266623	0.378429	0.108188	0.119093	0.0987822	0.142597	0.400798	0.154809	0.352241	0	0.199633	0.483816	0.216978	0.311344	0.276209	0.113353	0.349717	0.297782	0.109109	0	0.142632	0.292027	0.170528	0.226595	0.407599	0.197302	0.246892	0.0839336	0.144511	0.283996	0.1851	0	0.162777	0.145052	0.111581	0.249817	0.1418	0.243471	0.174599	0.117655	0.140419
TSSC4	0.0314798	0.0398166	0.0430559	0.0485686	0.0319229	0.0331868	0.0883252	0.0653877	0.0696195	0.0209319	0.0243886	0.0436746	0.0421369	0.122197	0.0600428	0.0735763	0	0.037644	0.105771	0.0612746	0.0538152	0.0540669	0.0422767	0.0816178	0.0468567	0.0395534	0	0.0271255	0.0508814	0.0194401	0.0380696	0.0541579	0.0379367	0.0542072	0.0145829	0.0484948	0.0451734	0.0312858	0	0.0605889	0.0361417	0.0182237	0.0303614	0.0390334	0.0525666	0.042764	0.0269774	0.0713805
TRPM5	0	0	0.000347896	0	0	0	0	0	0	0	0	0.00171135	0	0	0	0	0	0	0	0	0	0	0	0.00458339	0	0	0	0.00249332	0	0	0	0	0	0	0	0	0	0	0	0	0	0	0.00333521	0	0	0	0	0
KCNQ1	0.0641015	0.119692	0.168465	0.369099	0.260879	0.172809	0.0776891	0.17512	0.139727	0.111313	0.0656017	0.0475324	0.0281774	0.332267	0.149444	0.221543	0	0.192149	0.165597	0.106571	0.210662	0.251304	0.0467939	0.369977	0.0597845	0.0585858	0	0.0708604	0.236177	0.166033	0.0394468	0.229934	0.0698415	0.158005	0.0581521	0.0835351	0.0828914	0.0433868	0	0.0689636	0.148869	0.0714198	0.291377	0.0287182	0.0595358	0.255321	0.17101	0.108144
CDKN1C	0.0111114	0.00850124	0.00919846	0.0113763	0.0115536	0.00414659	0.00644641	0.0180835	0.00762615	0.000960782	0.00134889	0.00338174	0.0117807	0.00588945	0.00518991	0.00213179	0	0	0.00840781	0.0020498	0.0111263	0.00630401	0	0.00391716	0.00385761	0	0	0.00595479	0.0130036	0.0090342	0.0201129	0.0118085	0.00927533	0.00508402	0	0.0082258	0.00164674	0.00675674	0	0.00529775	0.00318095	0.0113618	0.0063305	0	0.00328354	0.00322924	0.0142343	0.00937504
SLC22A18AS	0.00334519	0.00729728	0.000419701	0.00480691	0.00207212	0.00267006	0.00464617	0.00140159	0.00176543	0	0	0.000953076	0	0	0.00551131	0	0	0.00194757	0	0	0	0	0	0.00317643	0.00167377	0.00169289	0	0.00131559	0.00898283	0.00368013	0	0.00192019	0.00177131	0	0	0.00163601	0.000781783	0.00242209	0	0.00171035	0	0.00324262	0.00177315	0	0	0.00620408	0	0
SLC22A18	0	0.016236	0.00676147	0.0101142	0.00820073	0.00719294	0.0162548	0.0062465	0.00688553	0	0.00368145	0.00332722	0.00325572	0	0.00502276	0.00941465	0	0.00717757	0.00503727	0.00388126	0.00403961	0.00529571	0.0076854	0	0.00542962	0.00241739	0.220245	0.00446253	0.00861618	0.00186236	0.00633241	0.0072343	0.00621301	0	0	0.00254761	0.00202846	0.00205175	0	0.00217292	0.006126	0.00297552	0.00670653	0	0.00356049	0	0.00623433	0.00582669
PHLDA2	0	0.00716995	0.00916809	0.0132722	0.0123252	0.00970463	0.0447472	0.0139359	0.0159876	0.00302475	0.00442312	0.00379385	0	0.0230382	0.0103515	0.00783877	0	0.00673772	0.0175432	0.00843155	0.00901847	0.00543848	0	0.00900333	0.00432064	0.00997558	0	0.00690466	0.0170845	0.00747473	0.0106982	0.0147193	0.00400766	0.0109991	0.00619583	0.00627715	0.00691513	0.00369685	0	0	0.00714422	0.00338225	0.00198616	0.00659494	0.00389599	0.0124698	0.00901588	0.0346529
NAP1L4	0.487424	0.539693	0.551897	0.513711	0.503966	0.534672	0.772666	0.737531	0.715036	0.459323	0.555606	0.488223	0.435693	0.689889	0.607669	0.652943	0	0.534857	0.674863	0.510079	0.565906	0.848225	0.474895	0.847756	0.640504	0.492656	0.445758	0.513351	0.646942	0.494513	0.44709	0.80582	0.652411	0.682466	0.508589	0.57805	0.68605	0.631998	0	0.577197	0.570713	0.467527	0.505084	0.349689	0.616336	0.599168	0.690487	0.714366
CARS	0.250785	0.215927	0.324097	0.278232	0.270974	0.208451	0.44073	0.380659	0.436575	0.29544	0.252121	0.260375	0.314258	0.581873	0.483664	0.493244	0	0.503965	0.322769	0.331007	0.398996	0.600122	0.261559	0.518449	0.198458	0.241862	0.220245	0.156112	0.328564	0.202606	0.23577	0.449862	0.368682	0.30625	0.19754	0.388728	0.286704	0.286848	0	0.282978	0.421672	0.279144	0.33731	0.134138	0.217286	0.642716	0.568351	0.338347
OSBPL5	0.202359	0.214906	0.196265	0.188479	0.172654	0.161184	0.154533	0.242658	0.232652	0.140352	0.142904	0.128827	0.203147	0.281924	0.245814	0.214662	0	0.237491	0.158382	0.209498	0.218734	0.276041	0.173055	0.317556	0.160928	0.137819	0	0.155714	0.186446	0.182655	0.164883	0.278791	0.204164	0.191703	0.102399	0.161082	0.195817	0.16832	0	0.241109	0.235608	0.185463	0.21483	0.0422432	0.195013	0.100588	0.280694	0.199248
MRGPRE	0	0	0	0	0	0	0.00104136	0	0	0	0	0	0	0	0	0	0	0	0.00119377	0	0	0	0	0.00295644	0	0	0	0	0	0	0	0	0.000731166	0	0	0	0	0	0	0	0	0	0	0	0	0	0	0.00732847
ZNF195	0.237451	0.229655	0.223135	0.232657	0.212127	0.22741	0.165472	0.255114	0.270647	0.348805	0.225428	0.267006	0.333542	0.238295	0.257234	0.242461	0	0.272914	0.276065	0.178897	0.253553	0.263859	0.259486	0.313418	0.234063	0.291002	0	0.218267	0.156878	0.164719	0.221434	0.269508	0.211826	0.242727	0.230359	0.277792	0.177642	0.236594	0	0.272837	0.27256	0.128182	0.156422	0.176671	0.159724	0.185252	0.224578	0.395149
ART5	0	0	0.000926701	0	0.000730666	0	0.00112615	0	0	0.00798001	0	0	0	0	0.00216816	0.0020247	0	0	0	0	0	0.000588582	0	0	0	0	0	0	0.000671051	0	0.00441798	0	0.000672511	0	0	0.00138927	0	0	0	0	0	0	0	0	0	0	0	0
ART1	0.00178393	0.00101108	0.00387192	0.00611313	0	0.00287852	0.00414252	0.00479963	0.00466242	0	0.001234	0	0.00131267	0.00858793	0.00302938	0.00278743	0	0.00173016	0.00172915	0.0054816	0.0051321	0.00083245	0	0.00303082	0.00395005	0.00113715	0	0	0.00444496	0.00296518	0.00225523	0.00430855	0.00260487	0	0	0.0038038	0.00243914	0.00313494	0	0	0.00274188	0	0.00447162	0	0.00162052	0	0	0.00609902
CHRNA10	0.00385815	0.00529878	0.00536593	0.0102424	0.0132252	0.00614695	0.0343471	0.00419734	0.013727	0.0163257	0.00482416	0.00443026	0.00809194	0.0115854	0.0152642	0.00935488	0	0.00935553	0.0109589	0.00858447	0.0131332	0.0105931	0.0154257	0.0123342	0.00341745	0.0162451	0	0	0	0.00776388	0.00596809	0.00471525	0.0073546	0.00783659	0	0.0100212	0.0104379	0.0179631	0	0.00522536	0.0145124	0	0.00446252	0.0053187	0.0030024	0.0142605	0.0142187	0.0278246
NUP98	0.358962	0.384098	0.411155	0.447583	0.395491	0.371056	0.417425	0.410828	0.473266	0.432919	0.372697	0.372409	0.361984	0.52036	0.43022	0.482731	0	0.438961	0.376035	0.39113	0.502448	0.494325	0.225923	0.512474	0.371096	0.41807	0.220245	0.295764	0.358021	0.330167	0.304532	0.437931	0.452735	0.399215	0.366024	0.42274	0.412966	0.347573	0	0.370896	0.502456	0.212564	0.387216	0.2758	0.353777	0.389762	0.511503	0.453412
PGAP2	0.180632	0.233196	0.202654	0.210123	0.180786	0.182135	0.0917158	0.251687	0.27257	0.197705	0.178274	0.227283	0.217756	0.359048	0.388593	0.311644	0	0.305382	0.189579	0.297807	0.337279	0.296936	0.144739	0.386526	0.150768	0.194854	0	0.167416	0.201866	0.216646	0.186709	0.270577	0.280213	0.237001	0.187385	0.269752	0.147049	0.226273	0	0.189762	0.259462	0.137612	0.197773	0.128625	0.234567	0.258004	0.36493	0.158353
RHOG	0.0066286	0.0224023	0.0220558	0.0219893	0.0162426	0.00894316	0.0241424	0.0205087	0.0350069	0.0164465	0.0124757	0.00550793	0	0.0375442	0.0211682	0.0371671	0	0.0145226	0.0328748	0.0159391	0.0217413	0.0295939	0.0343252	0.0643575	0.021402	0.0148951	0	0.0217565	0.0370945	0.0174908	0.01642	0.0282408	0.017417	0.0209112	0.00561418	0.0173638	0.0138934	0.0247129	0	0.00844886	0.017337	0.0122658	0.0269348	0.0102774	0.0108008	0.0111623	0.0187839	0.0311663
STIM1	0.409563	0.506893	0.520514	0.426514	0.513261	0.485183	0.565816	0.526965	0.522449	0.491635	0.381923	0.440805	0.427813	0.478688	0.581125	0.485614	0	0.479446	0.456783	0.467894	0.469413	0.628711	0.541144	0.553899	0.449305	0.384226	0.557557	0.502893	0.406385	0.441393	0.389059	0.522062	0.550585	0.535665	0.386166	0.539799	0.504218	0.467354	0	0.567523	0.502745	0.375415	0.470842	0.345821	0.514485	0.660261	0.64895	0.674879
RRM1	0.115875	0.116084	0.104417	0.100543	0.111724	0.112324	0.102696	0.116296	0.128093	0.0773103	0.0843127	0.131378	0.0873068	0.193083	0.125035	0.0982967	0	0.129872	0.130491	0.110167	0.122073	0.160751	0.0524291	0.120589	0.12881	0.0837423	0	0.0798623	0.186971	0.0838165	0.067551	0.166363	0.106843	0.0893816	0.12772	0.0812797	0.110964	0.0861029	0	0.0924461	0.107094	0.0653622	0.121609	0.032359	0.0820343	0.158718	0.11533	0.15462
TRIM21	0.000856397	0	0	0	0	0	0.00216347	0.0020391	0.00045474	0	0	0	0	0.00253641	0	0	0	0	0	0	0	0.000672516	0	0	0	0	0	0	0	0.000948267	0.00613387	0.00116886	0	0	0	0.00118634	0.0019871	0.00223574	0	0	0	0	0	0	0	0	0	0.00242464
OR52K1	0	0	0	0	0	0	0	0	0	0	0	0	0	0	0	0	0	0	0	0	0	0	0	0	0.00336445	0	0	0	0	0	0	0	0	0	0	0	0	0	0	0	0	0	0	0	0	0	0	0
OR52I1	0	0	0	0.00519954	0.000945369	0	0	0	0	0	0.00260732	0	0	0	0.00239356	0.00548498	0	0.00395762	0.000574364	0.00112548	0.00110933	0.00240622	0	0.00674859	0	0	0	0	0.00058573	0	0	0.0063173	0	0.00215204	0	0.000729023	0.000719655	0	0	0.0022276	0.00141679	0	0.00266675	0	0	0.00410371	0	0.00190461
TRIM68	0.0071236	0.0101835	0.0185377	0.0101053	0.0184515	0.00656634	0.0317256	0.0217381	0.0139124	0.0116795	0.00795994	0.00167988	0.00601381	0.0164835	0.00509795	0.0189137	0	0.00493671	0.0255446	0.0141856	0.00962143	0.0062999	0	0.0052192	0.0153526	0.0073327	0	0.012503	0.013694	0.0117775	0.0082776	0.019337	0.0173757	0.0205845	0.00369428	0.00837695	0.0161105	0.0150543	0	0.0156612	0.00415366	0.00202353	0.0119102	0.0122078	0.0224699	0	0.0121712	0.0479451
OR51E2	0	0.00156613	0	0.00114064	0.042845	0	0.00138647	0	0.00407695	0.0478137	0.00262053	0	0.0498081	0	0.00182435	0	0	0.00213627	0.0285416	0.0224651	0.0108339	0	0.0126644	0.00363164	0.00905612	0.00450942	0	0.00178045	0	0.00121482	0.0335071	0	0.0455547	0.0679152	0.00326825	0.030549	0.0552133	0	0	0.00738055	0.022186	0.00229947	0.00473272	0	0.0439184	0.00386193	0.00239907	0.00568466
MMP26	0.0545075	0.0272163	0.0280898	0.0390807	0.125034	0.0423889	0.00805137	0.0112528	0.0397385	0.0667828	0.0256905	0.0239574	0.134625	0.0811835	0.0633495	0.0573803	0	0.0414686	0.0951287	0.0791713	0.065986	0.0453166	0.0617665	0.0262409	0.0605574	0.0273282	0	0.0716552	0.040812	0.0333015	0.0972664	0.0489558	0.127543	0.11691	0.0267919	0.0915174	0.0699694	0.0515196	0	0.0374811	0.0801948	0.0344128	0.059352	0.00437336	0.0577985	0.0211073	0.0226331	0.0279385
OR52A5	0	0	0.00154247	0.00167363	0	0	0	0	0.000464139	0	0	0	0	0	0.0011908	0	0	0.00184706	0	0	0	0	0	0	0	0	0	0	0	0	0	0	0.00127693	0.00328723	0	0.00113561	0	0	0	0	0.0013854	0	0	0	0	0	0	0
OR52A1	0	0.00282185	0.00277024	0.00280973	0.000969983	0.00143714	0	0	0.00051868	0	0.000877712	0	0	0	0.0015893	0	0	0.0013563	0	0	0	0.000743416	0	0	0.00121505	0	0	0	0.00060227	0.00135289	0	0	0.00115941	0	0	0	0.00118255	0	0	0	0	0.00707514	0	0	0	0.00252091	0	0
HBB	0.0054588	0.00323737	0.000536997	0.00364351	0.00668701	0.00109886	0	0.0103295	0.00678709	0.00419612	0.00294657	0	0.00437005	0.019897	0.00182679	0.00410374	0	0.00455432	0.00378552	0.0023179	0.00583006	0.00534731	0	0.00430728	0.0058984	0.00247001	0	0.00410216	0.015475	0.00656916	0.00161668	0	0.0025777	0.00449235	0	0.00218247	0.00851408	0	0	0.00420624	0.00449464	0.00681291	0.00144793	0	0	0	0.0127407	0.00520581
HBD	0	0	0.00139487	0.00191167	0	0	0	0	0.00076256	0	0	0	0	0	0	0	0	0	0	0	0	0	0	0	0.00204923	0	0	0	0	0.00146082	0	0	0	0	0	0	0	0	0	0.00128971	0.00446479	0	0	0	0	0	0	0
AC104389.5	0	0	0	0	0	0	0	0	0	0	0	0	0	0	0	0	0	0	0	0	0	0	0	0	0	0	0	0	0	0	0	0	0.000432778	0	0	0	0	0	0	0	0	0	0	0	0	0	0	0
OR51M1	0	0	0	0.00122568	0	0.00133192	0.000562943	0	0.0014667	0.00485063	0	0.00263869	0	0	0.000602602	0.00466372	0	0	0.000927216	0	0.00128531	0.00107577	0	0.00219195	0	0	0	0	0.000996283	0	0	0	0.000773875	0.00179662	0	0	0.00388573	0	0	0	0.00122629	0.00163601	0.00215937	0	0.00147921	0	0.00149436	0
OR51I2	0	0	0.00115397	0.00432385	0.00121312	0	0	0	0	0.00242523	0	0.00320543	0.00291325	0	0.000687702	0	0	0.0080846	0	0.00185812	0.00334243	0.000718792	0	0.00747564	0	0	0	0.00196543	0.00474543	0	0	0.00191905	0.000598663	0.00295372	0	0.0010958	0.00390853	0.00134909	0	0	0.00414568	0	0	0	0	0	0	0
TRIM6-TRIM34	0	0	0.00164698	0.001265	0.00383386	0	0.000780164	0	0.000951308	0.0078624	0.00136282	0	0	0	0	0	0	0	0	0.001978	0	0.00220668	0	0	0	0	0	0	0.00213631	0.00248985	0	0	0.000447306	0	0	0.00302064	0	0	0	0	0	0.00179122	0	0	0.00234139	0	0	0
TRIM5	0.0262744	0.0291059	0.0298612	0.0638733	0.0534174	0.0317483	0.0151017	0.0194566	0.0372938	0.0246638	0.00653085	0.0429272	0.0312252	0.0332673	0.0411109	0.03825	0	0.0644397	0.0235269	0.110682	0.0146349	0.0431015	0.0182625	0.0425495	0.0428018	0.0206841	0	0.0433712	0.058902	0.0243769	0.0245354	0.0311629	0.0262081	0.0304444	0.0133748	0.00995824	0.0781235	0.0448673	0	0.0346913	0.0928619	0.0099105	0.0293419	0.0129952	0.019483	0.0277172	0.0876895	0.142611
TRIM22	0.00344482	0.00984218	0.00636559	0.0153453	0.0103567	0.00966642	0.0119721	0.0103123	0.0117134	0	0.00158362	0.0038275	0	0.00812837	0.0100724	0.00277941	0	0.00116521	0.0066287	0.00639077	0.00529763	0.00752993	0	0.0184859	0.00433603	0.00398274	0	0.00721116	0.0135527	0.00836273	0.0106447	0.0173298	0.00486997	0.00300487	0.0102486	0.011015	0.00288318	0.00513896	0	0.00366035	0.00542386	0	0.00906058	0	0.00592485	0	0.00705278	0.00446839
OR56B1	0	0	0.000339164	0	0	0	0	0	0	0	0	0	0	0	0	0	0	0	0	0	0	0	0	0	0	0	0	0	0	0	0	0	0	0	0	0	0	0	0	0	0	0	0	0	0	0	0	0
OR52N4	0	0	0	0	0	0	0	0	0	0	0	0	0	0	0	0	0	0	0	0	0	0	0	0	0	0	0	0	0	0	0	0	0	0	0	0	0	0	0	0	0	0	0	0	0	0	0	0
OR52E5	0	0	0.00247769	0.00225614	0.000757742	0	0	0	0.00158642	0	0	0	0.00493645	0.00294459	0	0	0	0	0.000979919	0.00183931	0	0.00178808	0	0.00683491	0	0	0	0	0	0	0	0.00429808	0.0004252	0.00295417	0	0.00277197	0.00120211	0	0	0	0.00367877	0	0.00430644	0	0	0.00426276	0.00405165	0.00156998
OR56A3	0	0	0.00283769	0	0.00553823	0	0.0024089	0	0.000996759	0.00465908	0	0.00133022	0	0	0.00181926	0.00231283	0	0.00625102	0.0011332	0	0	0.00356608	0	0	0	0	0	0.00215461	0	0	0	0	0.000953742	0	0	0.0049803	0.0012945	0	0	0.001324	0.0018058	0	0.00250343	0	0	0	0	0.00345902
OR56A4	0	0.00135707	0	0	0.0046686	0.00303055	0	0	0	0	0	0	0	0.00299172	0	0	0	0	0.00113363	0.00130911	0.00458668	0	0	0	0	0.00113715	0	0	0	0	0	0	0	0.00152486	0	0	0.00152135	0	0	0	0.00389356	0	0	0	0.00172885	0	0	0.00275531
OR56A1	0	0.00464422	0.000639197	0	0.00129662	0	0.00165388	0.00119704	0.00222101	0	0.00191423	0.00106614	0.00847929	0	0	0	0	0.0036252	0.00112441	0.00178183	0.00368631	0	0.0109183	0	0.00440673	0	0	0	0	0	0	0.00242477	0.00134327	0	0	0.00207418	0	0.00157225	0	0.00206933	0.00152264	0	0	0	0.00158872	0	0.00195176	0.0266579
C11orf42	0	0	0.00254729	0.0317271	0.0247634	0.00764284	0.000842984	0.00231696	0.0145651	0.00177242	0.000944324	0	0	0.00397666	0.000930284	0	0	0.00445542	0.00652404	0.00388144	0.00466987	0.0185161	0	0	0.00441509	0	0	0.0013748	0.0169514	0.0123536	0.00249688	0.00974634	0.00536343	0.00550341	0	0.00651908	0.00150641	0	0	0.0140177	0.00271677	0.00205616	0.0019236	0	0.0019029	0.00901647	0.00285643	0.00824385
FAM160A2	0.107156	0.136635	0.150682	0.165921	0.172156	0.159264	0.095793	0.142036	0.197775	0.0975326	0.0783394	0.0669717	0.119766	0.157258	0.195144	0.13487	0	0.155882	0.166958	0.1619	0.189072	0.138893	0.12649	0.171146	0.10915	0.127311	0	0.155377	0.105816	0.147013	0.0949939	0.13746	0.134086	0.155748	0.054811	0.134361	0.129051	0.141036	0	0.134037	0.154143	0.051005	0.125712	0.0609932	0.123618	0.134885	0.166129	0.173116
CNGA4	0.0201832	0.0264033	0.0282638	0.0253091	0.0250097	0.0186978	0.0279233	0.0473453	0.0482157	0.0189803	0.0162104	0.0197441	0.0231088	0.0348712	0.0490885	0.0589276	0	0.0506691	0.0299695	0.0206171	0.0341376	0.0521702	0.00602196	0.0649992	0.0197605	0.022888	0	0.0219818	0.0328304	0.00969674	0.0159236	0.0354602	0.0463817	0.042606	0.0199856	0.0225794	0.0309734	0.0353996	0	0.0115146	0.0340282	0.0111687	0.0446184	0.0237019	0.014567	0.025497	0.0400369	0.0765504
CCKBR	0.0616099	0.0417094	0.074725	0.0796839	0.0796887	0.0449605	0.117004	0.0830864	0.115211	0.0830035	0.063484	0.0744376	0.08832	0.0983461	0.0738891	0.0891293	0	0.0790435	0.0735581	0.05493	0.0726594	0.0636302	0.0702643	0.103654	0.0623692	0.0876166	0	0.0601283	0.0752775	0.0673219	0.0826431	0.0835273	0.0581725	0.0562425	0.0415395	0.0760879	0.0805215	0.0631777	0	0.0806545	0.0670718	0.0402045	0.0605864	0.0539275	0.0734256	0.131609	0.0931799	0.133042
CAVIN3	0	0	0	0	0	0	0	0	0.000532004	0	0	0	0	0	0.0010254	0	0	0	0.00093819	0	0.0024036	0	0	0.00356988	0.00126026	0.00242346	0	0.00208749	0	0	0	0.00307703	0	0	0	0	0	0	0	0	0	0	0.0053453	0	0.00278844	0	0	0.00607939
SMPD1	0.0471382	0.0477877	0.054378	0.0513382	0.047112	0.0636044	0.0905127	0.0936026	0.103096	0.0440226	0.0430215	0.0290984	0.089182	0.0916221	0.102107	0.0772778	0	0.0725118	0.109205	0.0626945	0.0648409	0.0676489	0.0342654	0.0560159	0.0821621	0.0555622	0	0.0359304	0.0888659	0.0440554	0.043513	0.0721597	0.0571975	0.0397397	0.025922	0.0420981	0.0788153	0.0740847	0	0.0533689	0.065768	0.0253342	0.0586757	0.0202278	0.0831574	0.0316094	0.062229	0.0434824
APBB1	0.434694	0.500562	0.510919	0.424543	0.465041	0.476842	0.709147	0.574792	0.582107	0.382665	0.442917	0.42847	0.497489	0.557053	0.613046	0.437326	0	0.520622	0.617468	0.521309	0.609743	0.612447	0.355003	0.583413	0.626044	0.395739	0.337312	0.353892	0.493716	0.38332	0.448231	0.623604	0.548089	0.422907	0.343919	0.528659	0.52856	0.476044	0	0.446764	0.481888	0.327634	0.519977	0.351688	0.481245	0.455966	0.494958	0.535668
HPX	0.0113872	0.00272866	0.00420817	0.0029054	0.00698802	0	0.0143954	0.00447898	0.00505698	0.00798677	0.0102278	0.0069991	0.00871179	0	0.0112062	0.00534658	0	0.0138517	0.0055662	0.00848298	0	0.007498	0	0	0.00533771	0	0	0	0.0050259	0.0168807	0.00254777	0.00363049	0.00857174	0.0122693	0	0.00809191	0.00647255	0.00328847	0	0.00657783	0.00502071	0.0032387	0.009481	0.00466636	0.00326671	0	0.0114732	0.0267028
TRIM3	0.0776842	0.0993	0.108344	0.105358	0.115636	0.112115	0.138747	0.146805	0.170171	0.0990317	0.107478	0.0985725	0.141198	0.163952	0.140636	0.15176	0	0.145036	0.143095	0.139636	0.149202	0.172887	0.0895733	0.134028	0.113085	0.0976297	0	0.0920608	0.127409	0.106542	0.158814	0.182663	0.114363	0.0881973	0.0797232	0.120765	0.128859	0.102716	0	0.0987985	0.128182	0.0759167	0.122145	0.0519076	0.0782236	0.0880141	0.139379	0.109049
ARFIP2	0.0393284	0.0430239	0.0632967	0.0766214	0.0535521	0.078888	0.14332	0.0770426	0.124968	0.0402954	0.0521614	0.0448407	0.0695769	0.131954	0.0823904	0.0668554	0	0.0842821	0.123482	0.072865	0.0954776	0.081583	0.0374972	0.0990797	0.070003	0.0494623	0	0.0400163	0.0674181	0.0534589	0.0524547	0.0896546	0.0676109	0.0628899	0.0241976	0.0483622	0.0917236	0.0894237	0	0.0437878	0.0838301	0.0232467	0.0655843	0.101461	0.0694297	0.0700273	0.0842053	0.0701943
AC084337.2	0.223388	0.241639	0.224438	0.220478	0.250505	0.235083	0.25288	0.216211	0.280117	0.196574	0.18909	0.248437	0.182447	0.150894	0.305542	0.196191	0	0.257762	0.222124	0.278449	0.260618	0.319663	0.163173	0.307887	0.229994	0.190938	0.429863	0.241012	0.264183	0.24247	0.13821	0.333746	0.277819	0.214331	0.203954	0.302611	0.199218	0.22315	0	0.241894	0.24688	0.258109	0.312182	0.125002	0.267225	0.366998	0.276395	0.376351
DNHD1	0.166684	0.173346	0.250935	0.283852	0.228178	0.226385	0.260184	0.215388	0.272479	0.167286	0.209233	0.181371	0.147292	0.334343	0.231849	0.291539	0	0.266958	0.221241	0.1989	0.283459	0.277011	0.201686	0.360265	0.150657	0.167414	0	0.218777	0.248946	0.213099	0.141222	0.392777	0.162304	0.184562	0.16705	0.184076	0.190507	0.209429	0	0.261019	0.226574	0.268501	0.366665	0.0826009	0.165632	0.42525	0.298354	0.867824
RRP8	0.0252111	0.0460136	0.0710655	0.0650185	0.0390347	0.0536885	0.0515826	0.0357008	0.0544243	0.0497282	0.0271667	0.0362449	0.0109756	0.0455814	0.0554176	0.0508176	0	0.0399759	0.0730983	0.0492102	0.053684	0.0882303	0	0.127169	0.0256214	0.0212669	0	0.0270455	0.0510533	0.0427465	0.0367723	0.0784425	0.0491589	0.038399	0.0225018	0.0543601	0.055991	0.0487391	0	0.0410281	0.0414806	0.0226605	0.0463363	0.00828273	0.0226695	0.039984	0.0903619	0.038483
ILK	0.18052	0.106883	0.175434	0.179748	0.174286	0.122075	0.254909	0.220562	0.296546	0.125089	0.134565	0.0956725	0.133549	0.355126	0.210317	0.246212	0	0.251823	0.240888	0.126852	0.176144	0.329997	0.0667149	0.342786	0.153871	0.104387	0.220245	0.106632	0.190135	0.119912	0.15744	0.348987	0.184943	0.178511	0.0782055	0.174663	0.188374	0.142203	0	0.168752	0.233123	0.108424	0.214493	0.0990344	0.159939	0.11433	0.223815	0.117626
TAF10	0.0248096	0.0352449	0.0479378	0.0736453	0.0666839	0.0437358	0.0755136	0.0614793	0.0757079	0.0330738	0.0412136	0.0475184	0.0533225	0.0762146	0.0440507	0.0831812	0	0.0659831	0.0809671	0.0817531	0.0797655	0.0555447	0.052857	0.0544434	0.0555766	0.0420022	0	0.0373275	0.0712682	0.0346125	0.03753	0.0521465	0.0469999	0.0513141	0.0358279	0.0247503	0.0510996	0.0325233	0	0.0341396	0.0723301	0.0135713	0.0463413	0.0317358	0.0277251	0.106921	0.0630279	0.0489642
TPP1	0.112881	0.101413	0.143815	0.206262	0.194246	0.197767	0.281879	0.159725	0.19727	0.0968193	0.103647	0.083131	0.146027	0.179935	0.223436	0.167364	0	0.216914	0.177009	0.180829	0.209477	0.151439	0.0586783	0.175517	0.140607	0.0962428	0.220245	0.149267	0.147888	0.154854	0.131547	0.104696	0.136479	0.141993	0.0734359	0.138143	0.169345	0.159864	0	0.0930728	0.156738	0.0422303	0.0967041	0.123937	0.157296	0.102787	0.202622	0.119575
DCHS1	0.0780582	0.0857241	0.0880569	0.083438	0.150114	0.108094	0.0832574	0.119875	0.169824	0.0908128	0.120385	0.101444	0.135008	0.150936	0.195683	0.127454	0	0.14725	0.120508	0.140464	0.147704	0.148599	0.0458247	0.13513	0.106407	0.119781	0	0.050035	0.0794438	0.0984103	0.0406661	0.109045	0.128523	0.0762144	0.0646798	0.139635	0.103264	0.0611259	0	0.108574	0.136111	0.0702789	0.149794	0.0372832	0.0636964	0.231789	0.200666	0.0556597
MRPL17	0.037405	0.0292894	0.0354965	0.043946	0.025849	0.0322595	0.123062	0.0739668	0.0811775	0.0432652	0.0287863	0.0295502	0.0489457	0.0751752	0.0370235	0.060677	0	0.0245127	0.127811	0.0340553	0.0490926	0.0679459	0	0.117256	0.06744	0.0537403	0	0.014817	0.0689606	0.021033	0.0630311	0.0980337	0.0421541	0.0521491	0.0141674	0.0250092	0.0494003	0.0440334	0	0.0315639	0.0502262	0.0116765	0.0509573	0.00807745	0.0524817	0.0331826	0.0280146	0.048103
OR2AG2	0	0.00192142	0.000773691	0.00361765	0.0113862	0.0125523	0.00741728	0.0074624	0.00597846	0.0215978	0.00332646	0	0.00126347	0.00469776	0.00718494	0	0	0.0131618	0.00733532	0.00838985	0.00518406	0.00474488	0	0.0103311	0.0125791	0.00420443	0	0.00815093	0.00911483	0.00813129	0.00211305	0.00885408	0.00941322	0.0066555	0.0159668	0.00523357	0.00363907	0.00174757	0	0.0142599	0.00883874	0.00156844	0.00733288	0	0.00909185	0.00887925	0.00483991	0.0116028
OR2AG1	0	0.00134814	0.00115533	0.00209614	0.00295269	0.00274178	0	0.0044481	0	0.00528777	0	0	0	0	0	0	0	0.00145415	0.000609368	0	0.000983338	0.00173761	0	0	0	0	0	0	0.0020418	0	0	0	0.000494322	0.00352923	0	0	0.000588419	0.00119024	0	0.00082274	0.00238963	0	0	0	0	0	0	0
OR6A2	0.00234966	0.0103248	0.00252807	0.00513194	0.0191236	0.013605	0.00842299	0.00981628	0.00791501	0.027049	0.00779459	0.00177127	0.0131642	0.00844077	0.0130635	0.00455348	0	0.0145107	0.0158413	0.013846	0.0147216	0.00779668	0.0161399	0.00261505	0.00781178	0.00434291	0	0.00724769	0.00592893	0.025337	0.0022093	0	0.0180969	0.0114386	0.00560103	0.00977126	0.00334097	0.00493319	0	0.00619845	0.0100609	0.00483864	0.00250604	0.0179788	0.00658262	0.00512328	0.0157933	0.0145815
OR10A2	0	0	0	0.00218572	0.001601	0	0	0.00227021	0.00153363	0.00214126	0	0	0.00290208	0	0	0	0	0.0022464	0.000700242	0.0013984	0.00467882	0.00187014	0	0	0	0	0	0.00180565	0	0.00071332	0	0	0	0.00328007	0	0.00100718	0	0	0	0	0.00540262	0	0	0	0.00496224	0	0.00197638	0.0040109
OR10A4	0	0	0	0.000944598	0	0	0	0	0.000642572	0	0	0	0	0	0	0	0	0.00942255	0	0.0015846	0.00139124	0.0013801	0	0.00527968	0	0	0	0	0	0	0	0.00144944	0	0	0	0	0	0	0	0	0	0	0.00164065	0	0	0	0	0
ZNF215	0.0184328	0.0408769	0.00849679	0.0245108	0.0371205	0.0557768	0.0193322	0.0593462	0.0259003	0.0548986	0.0284019	0.0138472	0.0264238	0.00880854	0.0521712	0.0194014	0	0.0623891	0.0327204	0.0397564	0.0431571	0.0431679	0.0530642	0.0843037	0.0329123	0.0338463	0	0.0318965	0.0406252	0.0152171	0.00950986	0.0323639	0.034978	0.0336567	0.0321304	0.0310182	0.0181459	0.0245225	0	0.0350512	0.0253821	0	0.0227067	0.0170736	0.0336948	0.0285426	0.0319631	0.0471462
ZNF214	0.0237812	0.0460511	0.0442479	0.0253753	0.0287091	0.0280779	0.032823	0.0395852	0.0330608	0.034642	0.0243477	0.0238533	0.032929	0.0252742	0.0224952	0.0265399	0	0.0205914	0.0365858	0.0260296	0.0374697	0.0417811	0.0375648	0.0331865	0.0319726	0.0288567	0	0.0385154	0.0197709	0.0233408	0.0278068	0.0334715	0.0375333	0.0358698	0.0328949	0.0361975	0.0530457	0.0447879	0	0.0236074	0.0227558	0.0267206	0.0334571	0.0333732	0.0323867	0.0260085	0.0302309	0.0789706
NLRP14	0.00117739	0.00720164	0.00331167	0.00860666	0.0100632	0.00381909	0.00293037	0.00408092	0.00333308	0.0225203	0.00864471	0.00680476	0.00215326	0.00272319	0.0134742	0.0014284	0	0.00548865	0.00497492	0.00557683	0.0136377	0.00914376	0	0.0147425	0.00528635	0.0193173	0	0.00134374	0.00246405	0.00845185	0.0133643	0.00369012	0.00749008	0.00771021	0.00525969	0.0136606	0.002151	0.00307428	0	0.0145083	0.00208025	0.00327993	0.00867755	0	0.00650497	0.00291132	0.0115693	0.00734039
RBMXL2	0	0	0	0	0	0	0	0.00261662	0	0.00246855	0	0	0	0	0	0	0	0.00185456	0	0	0	0	0	0	0	0	0	0	0	0	0	0	0	0	0	0	0	0	0	0	0.000965372	0	0	0	0	0	0	0
SYT9	0.0118483	0.0230685	0.0179626	0.0267892	0.0240415	0.0162082	0.0138202	0.0147989	0.0169281	0.00617832	0.0127594	0.0135274	0.0113458	0.023866	0.0199973	0.00624913	0	0.0168991	0.00643778	0.0187125	0.00689223	0.0210476	0.0179926	0.028426	0.01787	0.0134035	0	0.0219951	0.029491	0.0236168	0.0154693	0.0247863	0.0161929	0.0138008	0.0255108	0.0142054	0.0135523	0.0122885	0	0.0331158	0.0190692	0.0258981	0.0130309	0.0135499	0.00923362	0.0113033	0.0105119	0.0116183
OLFML1	0	0	0.000589701	0	0	0	0	0	0.000848641	0	0	0	0	0	0	0	0	0	0.000707675	0	0	0	0	0	0	0	0	0	0.0022849	0	0	0	0.000412951	0	0	0	0	0	0	0	0	0	0	0	0	0	0	0.001007
PPFIBP2	0.00864082	0.0160354	0.017674	0.050858	0.0239355	0.0150194	0.0076688	0.0221671	0.0115329	0.0202008	0.011193	0.00933552	0.0108764	0.0306797	0.0104753	0.038953	0	0.0112649	0.00820333	0.0136	0.0206541	0.0123709	0	0.018777	0.022999	0.0108368	0	0.0114898	0.0256326	0.0110091	0.00926327	0.012536	0.0104776	0.00892305	0.00665209	0.00961847	0.00774129	0.0162823	0	0.00537798	0.0168555	0.00943414	0.00467555	0.0125857	0.00719271	0	0.0467495	0.00467955
CYB5R2	0	0	0.000501107	0	0.00114456	0.00192306	0	0.00138975	0	0	0	0	0	0	0.00107079	0	0	0	0.00193067	0	0	0.00100858	0	0	0	0	0	0.00233338	0.00165563	0.00224472	0	0.00201158	0.000620066	0	0	0	0	0	0	0	0.00163914	0	0	0	0	0	0	0
OVCH2	0	0	0	0	0	0	0	0.00241252	0	0	0	0	0	0	0	0	0	0	0	0	0	0.00130351	0	0	0	0.00218689	0	0.00319537	0.00137319	0	0	0.00143199	0.000436613	0	0	0	0	0	0	0	0	0	0	0	0	0.00608439	0	0
NLRP10	0.00181823	0.00502344	0.00382027	0.0118275	0.00384069	0.00302178	0.00323227	0.00139589	0.00256163	0.00289304	0.00258834	0.00508047	0.00192423	0	0.0105411	0.0051495	0	0.00260035	0.00135411	0.000845613	0.00615041	0.00653543	0	0	0.00369351	0	0	0.00278411	0.00983815	0	0	0.00641513	0.00314594	0.00220397	0	0.000621291	0.00633087	0	0	0.000999856	0.0133475	0.00685428	0.00232375	0	0.00148291	0	0.00354359	0.00986838
EIF3F	0.212132	0.177677	0.197652	0.143145	0.148346	0.170075	0.275546	0.219028	0.209691	0.162184	0.186114	0.130707	0.164352	0.245858	0.241545	0.170282	0	0.173062	0.218669	0.166217	0.210963	0.224521	0.150585	0.212236	0.183041	0.162106	0.209618	0.131054	0.169364	0.121923	0.147612	0.211279	0.1903	0.212012	0.109742	0.172908	0.23467	0.186309	0	0.240377	0.176681	0.137446	0.183744	0.0998465	0.168684	0.164758	0.159209	0.164504
TUB	0.118204	0.138781	0.158348	0.148984	0.185076	0.155503	0.277854	0.224134	0.214743	0.171243	0.189984	0.148465	0.153377	0.242134	0.179493	0.182106	0	0.181114	0.219117	0.208104	0.194156	0.285218	0.0943191	0.283985	0.165487	0.117132	0	0.141924	0.185042	0.15999	0.16162	0.235974	0.194973	0.201659	0.144012	0.20118	0.202082	0.200191	0	0.17241	0.183599	0.107153	0.150682	0.131923	0.231454	0.277874	0.231725	0.184481
RIC3	0.488586	0.499331	0.574585	0.569845	0.47684	0.508383	0.60483	0.62293	0.770586	0.575268	0.54878	0.515361	0.490638	1.04768	0.685558	0.942148	0	0.810389	0.69578	0.56185	0.71806	0.75346	0.344153	0.842744	0.479753	0.460433	0.856333	0.409004	0.512879	0.427338	0.378804	0.801065	0.582756	0.632499	0.434851	0.570497	0.566553	0.555037	0	0.609466	0.744187	0.35065	0.696955	0.280906	0.43762	0.582994	0.615898	0.518111
LMO1	0.00477237	0	0.00154832	0.00435652	0.00470117	0.00358365	0.00107033	0.0025271	0.0077527	0.00365466	0	0	0.001669	0.0203281	0.00194576	0.00421795	0	0.0017367	0.00799827	0	0.00313607	0.00637966	0	0.00612564	0.00357338	0	0	0	0.00129105	0	0.0114476	0.00778992	0.00294699	0.00307361	0.00191243	0.00228157	0.0032641	0.00159661	0	0.00813312	0	0	0.00414316	0	0.00427099	0	0	0.00276242
STK33	0.140465	0.136259	0.0971992	0.0939505	0.144421	0.0509576	0.0587963	0.141747	0.0974269	0.0618585	0.114006	0.0721467	0.0397365	0.0927889	0.126258	0.0759382	0	0.0944124	0.0681343	0.0875939	0.102254	0.180066	0.0623856	0.0930341	0.161104	0.0707102	0	0.0806782	0.0776192	0.106839	0.0987383	0.062917	0.0936988	0.0381974	0.103468	0.0772197	0.0911046	0.057605	0	0.106745	0.0923293	0.0308393	0.115785	0.0651435	0.0920194	0.0432913	0.0856003	0.242569
TRIM66	0.181416	0.269267	0.25406	0.214806	0.283587	0.19144	0.202121	0.285144	0.379499	0.201841	0.265111	0.285073	0.228169	0.291578	0.407905	0.29481	0	0.34112	0.236241	0.308489	0.292933	0.36639	0.303395	0.405628	0.207763	0.222251	0	0.177454	0.24817	0.212067	0.227108	0.283714	0.28914	0.239643	0.274281	0.31884	0.229897	0.225627	0	0.210527	0.316828	0.171052	0.156422	0.184357	0.14088	0.138398	0.310298	0.265863
RPL27A	0.108291	0.109664	0.136616	0.178418	0.164506	0.131579	0.203646	0.165571	0.190064	0.0614853	0.0817846	0.0716774	0.0971971	0.160212	0.0756603	0.179818	0	0.136238	0.186786	0.114386	0.119607	0.169887	0.113147	0.155807	0.150542	0.105038	0	0.100721	0.194584	0.09877	0.137045	0.204976	0.123027	0.121645	0.0643842	0.104564	0.139555	0.097704	0	0.108752	0.106914	0.0645248	0.159256	0.0782956	0.126795	0.151907	0.109699	0.156682
ST5	0.389438	0.561965	0.625243	0.678645	0.686072	0.425145	0.412681	0.645567	0.944323	0.555971	0.496688	0.554861	0.547723	0.824549	0.765059	0.906768	0	0.834662	0.583087	0.693176	0.76602	0.912755	0.400393	0.870017	0.578743	0.476985	0.501496	0.38648	0.501712	0.524845	0.365049	0.786945	0.605851	0.615852	0.455984	0.797953	0.570585	0.521641	0	0.643311	0.858519	0.457618	0.632852	0.395923	0.451625	0.738361	1.08537	0.578662
AKIP1	0.0453861	0.0517642	0.106426	0.133601	0.0884217	0.0717168	0.133962	0.15264	0.212956	0.10625	0.091961	0.0887319	0.0906564	0.242193	0.113616	0.213968	0	0.172775	0.150689	0.0855373	0.106187	0.222664	0.0182625	0.238558	0.0718026	0.0676541	0	0.0648756	0.133628	0.0527367	0.0930735	0.177932	0.106217	0.1289	0.0720381	0.110123	0.151627	0.0873184	0	0.152969	0.157208	0.0983462	0.122394	0.0200333	0.0780988	0.121593	0.106105	0.131872
C11orf16	0.0022436	0.00197066	0.00809987	0.00706767	0.00416255	0.000809227	0.00274559	0.000847643	0.00118313	0.00161706	0.001785	0	0	0.00730805	0.00153799	0.00402984	0	0.00320196	0.00401271	0.00148217	0	0.00272651	0	0.00990806	0.0029886	0	0	0	0.00577602	0.0013963	0	0.0115771	0.000357814	0.00295372	0	0.00449617	0.00401747	0	0	0	0.00416978	0	0.00613086	0	0.00234366	0.00381396	0	0
TMEM9B	0.0889903	0.0969251	0.140555	0.200893	0.174223	0.139277	0.119249	0.172591	0.230529	0.0831817	0.107775	0.090533	0.119032	0.34048	0.12249	0.290026	0	0.151565	0.228606	0.126297	0.198209	0.143018	0.110486	0.257315	0.124302	0.0818971	0.220245	0.0865943	0.178864	0.0857879	0.0921996	0.234081	0.117074	0.134401	0.0745821	0.115912	0.167105	0.122343	0	0.108218	0.155883	0.0694028	0.130351	0.0352315	0.101641	0.145027	0.126322	0.125446
NRIP3	0.342795	0.367383	0.517893	0.532745	0.534598	0.52737	0.508817	0.4978	0.669944	0.407654	0.370907	0.383677	0.305281	0.681942	0.389743	0.685568	0	0.43468	0.658959	0.512752	0.587244	0.642878	0.11401	0.630275	0.461356	0.420725	0.209618	0.34956	0.590575	0.322987	0.30305	0.702498	0.485722	0.478739	0.299719	0.44701	0.436989	0.375781	0	0.388456	0.523731	0.389642	0.463141	0.232219	0.439453	0.696968	0.402311	0.370149
SCUBE2	0.0434133	0.0981426	0.138113	0.200197	0.12657	0.106973	0.144875	0.138934	0.171503	0.0980113	0.10517	0.0753916	0.0763271	0.199365	0.0982366	0.186944	0	0.1646	0.152393	0.127271	0.153227	0.151068	0.208744	0.203978	0.0707972	0.071739	0	0.0649656	0.106313	0.10297	0.0578828	0.133101	0.132973	0.227337	0.0380611	0.114621	0.10937	0.105616	0	0.0936273	0.191164	0.0558867	0.128052	0.0681842	0.0730337	0.161758	0.14323	0.231141
DENND5A	0.696159	0.71755	0.764842	0.709966	0.738765	0.749626	0.683008	0.875779	0.862189	0.716743	0.704969	0.774837	0.595157	1.00024	0.845639	0.809366	0	1.02149	0.793166	0.870258	0.780567	0.876684	0.856243	0.890898	0.731529	0.682676	0.655376	0.56331	0.70669	0.662837	0.532917	0.899707	0.756841	0.745215	0.591179	0.746772	0.713975	0.621845	0	0.681293	0.799434	0.500094	0.810624	0.44149	0.658945	0.640441	0.8622	0.649106
TMEM41B	0.508109	0.491173	0.464317	0.42105	0.408366	0.434477	0.433887	0.534868	0.483869	0.431526	0.348912	0.477784	0.401651	0.613227	0.539039	0.543047	0	0.535313	0.452909	0.463029	0.49778	0.602531	0.370444	0.642467	0.465124	0.446698	0.220245	0.358134	0.569688	0.372205	0.407295	0.752532	0.490099	0.430673	0.523324	0.462654	0.466557	0.391588	0	0.465648	0.455364	0.522783	0.649509	0.299729	0.501983	0.770348	0.44317	0.412292
IPO7	0.373128	0.3931	0.48133	0.463639	0.404368	0.468397	0.618193	0.445992	0.493237	0.490163	0.428462	0.436	0.35394	0.409172	0.37996	0.398793	0	0.368972	0.557341	0.387164	0.460345	0.509752	0.220471	0.497405	0.584527	0.42227	0.220245	0.358449	0.542251	0.350442	0.339708	0.491202	0.454446	0.411681	0.403333	0.392197	0.479693	0.468086	0	0.411941	0.431247	0.315801	0.376294	0.258682	0.456591	0.457265	0.396579	0.44102
ZNF143	0.0817594	0.081673	0.09278	0.110427	0.0863181	0.0697221	0.128762	0.0987483	0.107921	0.109036	0.0733778	0.0732086	0.0788778	0.0989953	0.0855366	0.132984	0	0.0854644	0.114861	0.0787709	0.0793392	0.100076	0.065681	0.138406	0.0831196	0.0850346	0	0.0782262	0.161747	0.0751714	0.056829	0.126657	0.112635	0.0811852	0.0997464	0.0891353	0.120049	0.0745976	0	0.0705718	0.090398	0.0609001	0.119567	0.0215591	0.0846082	0.115699	0.110771	0.128315
WEE1	0	0.0037616	0.00347896	0.00123008	0.00547824	0.00496914	0.00232593	0.000864078	0.00458507	0.00291793	0.00126507	0.00173956	0.00384911	0.00488814	0.00199032	0.00467194	0	0.00191793	0	0	0.00264651	0	0	0.00321361	0.00339107	0	0	0.0020419	0.00495119	0.00113759	0.00198336	0.00460019	0.00194415	0	0.00426242	0.0014346	0.00468553	0.00228721	0	0.00400022	0	0.00202746	0	0	0	0.00444295	0	0.00459322
SWAP70	0.0482806	0.0602064	0.0746368	0.0636879	0.0484797	0.0620665	0.0659773	0.0800258	0.0568937	0.0728194	0.0639988	0.0213504	0.0192644	0.0250493	0.0580555	0.0392054	0	0.0649411	0.0465249	0.0590043	0.058088	0.101163	0.175862	0.112931	0.0581648	0.0476107	0	0.0245185	0.0412751	0.0605485	0.0392361	0.0768009	0.057511	0.0376329	0.0367007	0.0452757	0.0318723	0.0421157	0	0.0649084	0.0501367	0.0424262	0.0792422	0.0388889	0.0534878	0.0829489	0.0620678	0.0497554
SBF2	1.56809	1.68607	1.66923	1.63257	1.62297	1.5192	1.5123	1.58032	1.6262	1.64187	1.58584	1.59953	1.50506	1.66361	1.56723	1.66485	0	1.71889	1.56734	1.51951	1.67101	1.71098	1.39597	1.78399	1.63212	1.46916	1.45981	1.60211	1.71125	1.64296	1.41029	1.71058	1.60863	1.60647	1.46184	1.51208	1.74457	1.631	0	1.6821	1.59455	1.6581	1.73153	1.22598	1.53202	1.95167	1.64616	1.66687
ADM	0.00300205	0.000752794	0.00242301	0.0070093	0.00455676	0.00264752	0.00839355	0.0127695	0.0116202	0	0.00273105	0.00180103	0.00182807	0.0194478	0.00548821	0.0126604	0	0.0205788	0.00837051	0.0120781	0.00527817	0.0176926	0.0154257	0.00883342	0.000844242	0.00335917	0	0.00219235	0.0051673	0	0	0.011371	0.00187121	0	0.00315719	0.00371333	0.00254174	0.00312159	0	0.0046262	0.0113742	0.00696208	0.00186887	0.00606562	0.0127758	0.0440747	0.0121271	0.0061821
AMPD3	0.0613426	0.0818208	0.104987	0.072866	0.0877268	0.0717601	0.0752439	0.0995411	0.0967031	0.11273	0.0727057	0.103048	0.0837468	0.11435	0.111086	0.116117	0	0.106861	0.0826637	0.111968	0.100522	0.111392	0.130193	0.122154	0.087607	0.0418433	0.429863	0.0525147	0.0733594	0.0855018	0.0612208	0.0731287	0.0881604	0.0765756	0.0919342	0.0794207	0.0588932	0.102235	0	0.0649159	0.0774045	0.0688825	0.0700274	0.0625165	0.0479299	0.178816	0.0723145	0.123082
MTRNR2L8	0.18487	0.301978	0.200695	0.100396	0.1145	0.170721	0.122009	0.0326205	0.0661974	0.0681596	0.207575	0.109031	0.121601	0.30648	0.0578755	0.00724287	0	0.0151683	0.10662	0.493642	0.0537081	0.064783	1.07335	0.042012	0.411091	0.527278	0	0.165828	0.0877496	0.071926	0.0636924	0.0635832	0.0825064	0.0542405	0.128271	0.114528	0.0408907	0.105145	0	0.00606759	0.0302557	0.0375285	0.0945081	0.692953	0.156419	0.444237	0.0607552	0.156733
RNF141	0.0740729	0.0793586	0.0973418	0.100606	0.111848	0.134624	0.0835791	0.0908158	0.106208	0.0843634	0.0944684	0.0774716	0.0882447	0.0900204	0.0772681	0.058953	0	0.0777233	0.154884	0.0806117	0.108969	0.116675	0.055963	0.136148	0.119002	0.0750541	0	0.0864109	0.125464	0.0720489	0.0615023	0.094709	0.0826186	0.0787601	0.0356724	0.0851292	0.0510483	0.083085	0	0.0566874	0.056431	0.0494244	0.0693735	0.0430255	0.0444968	0.0976794	0.0781866	0.0895891
LYVE1	0	0.00742657	0.0161515	0.0200973	0.0125254	0.00658317	0.00733555	0.00783344	0.0110652	0.00337092	0.00942167	0.00115979	0.00187608	0.019578	0.00590506	0.015209	0	0.00629952	0.0150197	0.0112338	0.0055308	0.00440622	0	0.0313225	0.0049736	0.00500264	0	0.0142456	0.0200177	0.00713257	0.00677925	0.0180687	0.0055735	0.00295417	0.00314333	0.00316572	0.00423481	0.0108364	0	0.00881264	0.00979427	0.00205616	0.00950704	0	0.00116331	0.0145472	0.00902888	0.0157532
MRVI1	0.00849912	0.0133628	0.0143826	0.0121269	0.013053	0.00884835	0.00946416	0.0087531	0.00961849	0.00976058	0.0163125	0.0120051	0.0094176	0.0172762	0.0236721	0.00574686	0	0.00998628	0.0116051	0.00910479	0.0135305	0.0128877	0.0266108	0.0375522	0.0261352	0.00789822	0	0.00185816	0.0170307	0.0161207	0.00861253	0.00895815	0.00896379	0.0240515	0.0219224	0.0148146	0.014415	0.010822	0	0.0148027	0.00911792	0.00615489	0.00347694	0.0122137	0.0209579	0.0114323	0.00834656	0.025658
CTR9	0.0730448	0.130391	0.177529	0.180918	0.189103	0.17825	0.279807	0.172753	0.22676	0.120648	0.115607	0.0860345	0.11204	0.17381	0.138706	0.153208	0	0.133774	0.232147	0.128979	0.171675	0.206065	0.113941	0.209065	0.168889	0.125172	0	0.107884	0.192505	0.115588	0.092293	0.194241	0.143045	0.223952	0.0994479	0.16496	0.205034	0.158328	0	0.175034	0.114841	0.0725196	0.124626	0.113451	0.193291	0.129412	0.155031	0.192285
EIF4G2	0.270544	0.243584	0.337664	0.408125	0.342247	0.449945	0.856911	0.488481	0.463457	0.292751	0.325066	0.293052	0.336937	0.441435	0.272153	0.330014	0	0.237022	0.716756	0.300658	0.395391	0.442147	0.168201	0.425593	0.553302	0.322701	0.649657	0.292268	0.405801	0.286986	0.315882	0.382299	0.36422	0.342041	0.215517	0.264831	0.437273	0.395738	0	0.280911	0.243112	0.164018	0.197494	0.299206	0.446431	0.353064	0.211285	0.367038
ZBED5	0.548869	0.378856	0.464424	0.356831	0.333794	0.397674	0.417129	0.469011	0.394515	0.465991	0.446067	0.348004	0.372836	0.419704	0.398936	0.324402	0	0.501868	0.486883	0.369476	0.456673	0.682942	0.302317	0.482569	0.414562	0.458036	0.209618	0.474072	0.532769	0.340244	0.434774	0.754407	0.442346	0.415475	0.50738	0.420718	0.493096	0.414604	0	0.511882	0.289372	0.349775	0.527682	0.273095	0.312669	0.469427	0.310216	0.826179
GALNT18	1.06288	1.0861	1.25796	0.903982	0.985065	0.90381	1.20714	1.23887	1.19681	1.23506	1.08782	1.09028	1.00236	1.03838	1.15858	1.04556	0	1.1671	0.98674	1.16804	1.03882	1.36237	1.30332	1.3264	0.929426	0.911928	1.48757	0.895682	0.715153	1.03938	1.05275	1.08682	1.23896	1.25361	1.00886	1.3353	1.11579	1.29418	0	1.2269	1.10821	0.973092	1.0488	0.758877	1.26637	1.1509	1.44051	1.20035
USP47	1.03427	1.00573	1.05358	0.850465	0.819449	1.01341	1.22847	1.04328	0.954149	1.08315	0.996507	1.01542	0.959379	0.982209	0.934301	0.984081	0	0.930231	0.922947	0.836637	0.998124	1.13225	0.803698	0.975929	1.07078	1.02608	1.12877	0.901622	0.911501	0.907526	0.912452	1.0119	0.958245	1.08581	1.07502	0.994395	1.09416	1.12744	0	1.04527	0.903398	0.918062	0.817209	0.973015	1.04335	1.14606	0.906904	1.12363
DKK3	0.587973	0.541186	0.611491	0.454245	0.398674	0.508694	0.989602	0.732664	0.637732	0.465592	0.528287	0.46918	0.509744	0.581123	0.378183	0.459744	0	0.381859	0.868832	0.450992	0.553339	0.71511	0.436131	0.514369	0.634432	0.46593	0.429863	0.521383	0.55727	0.493729	0.606188	0.697542	0.560182	0.484465	0.320468	0.374544	0.618413	0.549469	0	0.511731	0.408233	0.321455	0.542353	0.440854	0.583016	0.553822	0.423502	0.502829
MICAL2	0.935009	1.15807	1.0731	1.06029	1.26119	1.11175	1.10529	1.31549	1.46379	1.2188	1.20953	1.2244	1.27385	1.45399	1.54567	1.36143	0	1.53685	1.10321	1.43004	1.32233	1.39033	1.24047	1.49623	1.0254	1.01077	0.781132	0.90223	1.06533	0.941746	1.00905	1.36861	1.26765	1.28818	1.02998	1.51568	1.16936	1.11575	0	1.01188	1.38801	1.00867	1.06152	0.735047	1.13311	1.48402	1.65979	1.02995
PARVA	0.35388	0.48142	0.419782	0.400028	0.359502	0.387321	0.373901	0.453792	0.404284	0.478427	0.35053	0.432161	0.358551	0.472817	0.392074	0.399524	0	0.41352	0.421819	0.416406	0.468664	0.519037	0.245102	0.475578	0.414317	0.300827	0	0.376886	0.242793	0.392475	0.394282	0.344721	0.536939	0.618233	0.347076	0.451047	0.40511	0.406811	0	0.509062	0.514857	0.376843	0.371107	0.294057	0.338291	0.418032	0.437216	0.246586
TEAD1	1.05912	1.12078	1.10313	0.984591	1.10255	1.01594	0.898933	1.0614	1.17272	1.1784	1.03894	1.01349	0.930239	1.21882	1.10308	1.14363	0	1.21	1.09982	1.08679	1.18897	1.21112	0.8582	1.11619	0.893481	0.962657	1.13003	1.10007	0.962222	1.15413	0.938246	1.04988	1.14727	1.26692	0.980418	1.20617	1.27282	1.08473	0	1.11203	1.25807	0.993264	0.994775	0.631236	0.861961	1.42752	1.1217	0.978617
RASSF10	0	0	0.000926701	0	0	0	0	0	0	0	0	0	0	0	0	0	0	0	0	0	0	0	0	0	0	0	0	0	0	0	0	0	0	0	0	0	0	0	0	0	0	0	0	0	0.00150827	0	0	0
ARNTL	0.306477	0.294463	0.352589	0.349974	0.359269	0.321388	0.364397	0.445767	0.40537	0.335311	0.359277	0.295637	0.39466	0.539129	0.445256	0.445008	0	0.454333	0.424571	0.492578	0.301464	0.528627	0.217044	0.387237	0.370255	0.264422	0.209618	0.343008	0.442654	0.322874	0.277874	0.570779	0.398764	0.357657	0.444941	0.37171	0.420968	0.365121	0	0.368365	0.400911	0.339095	0.35411	0.232676	0.380793	0.564117	0.547581	0.342645
BTBD10	0.555914	0.53375	0.577857	0.557647	0.590169	0.644786	0.605351	0.6408	0.583514	0.607329	0.579491	0.50753	0.558496	0.504382	0.5078	0.562283	0	0.555327	0.592333	0.537312	0.589056	0.616001	0.377752	0.625166	0.565751	0.495492	1.62147	0.55977	0.51494	0.60955	0.424079	0.582346	0.513779	0.500079	0.480928	0.569658	0.576709	0.563382	0	0.594178	0.557194	0.465929	0.638529	0.419091	0.586957	0.573577	0.584879	0.682382
PTH	0.00691168	0.0113908	0.00368959	0.00872863	0.00656791	0.0137877	0.0130675	0.0125909	0.00867612	0	0.00721333	0	0.00395	0	0.00425141	0.00773269	0	0.0103817	0.00804682	0.0068676	0.00730136	0.00858694	0	0	0.00405284	0.00192204	0	0.00963589	0.0082802	0.00536377	0.00763483	0.00461327	0.0112779	0.00519508	0	0.00198641	0.0108389	0.0145778	0	0.00579372	0.00413265	0.00156844	0	0	0.015924	0.0072753	0.00252628	0
FAR1	0.65104	0.651366	0.778833	0.768057	0.710324	0.814137	0.666915	0.75451	0.749669	0.682316	0.663915	0.584011	0.578	0.763813	0.627491	0.813147	0	0.733088	0.749193	0.578161	0.709037	0.843681	0.590909	0.83783	0.71031	0.617939	0.557557	0.845707	0.80537	0.705456	0.511521	0.821411	0.731838	0.742087	0.589428	0.633733	0.643027	0.650218	0	0.710531	0.671059	0.524662	0.825611	0.472667	0.743429	0.824084	0.544121	0.770113
SPON1	0.028889	0.0217222	0.0454333	0.0463689	0.0376822	0.0307279	0.0324663	0.0311635	0.0394702	0.025858	0.0331424	0.0243782	0.020889	0.0399807	0.0266712	0.029342	0	0.0278057	0.0116683	0.0236017	0.0349538	0.0417534	0.0716492	0.0644229	0.0232101	0.0226015	0	0.0156246	0.0403686	0.0415873	0.0167133	0.0255784	0.0301543	0.0153313	0.00861904	0.0226584	0.0268631	0.0259158	0	0.0399782	0.0305535	0.00786172	0.040003	0.0123993	0.0189472	0.0330318	0.0246391	0.0442646
RRAS2	0.0719439	0.0734755	0.12014	0.0986979	0.1042	0.0652452	0.121865	0.116789	0.102812	0.109078	0.0949557	0.0938122	0.0858997	0.0578299	0.074043	0.0619628	0	0.119133	0.0939514	0.0925937	0.0596599	0.132152	0.0270698	0.141982	0.114809	0.0589642	0	0.0694696	0.065756	0.0980392	0.0296312	0.106702	0.0900842	0.0968484	0.0624693	0.0630409	0.0945613	0.0852991	0	0.123704	0.102978	0.064567	0.0870904	0.0960186	0.0911872	0.224876	0.109795	0.313907
COPB1	0.294708	0.305914	0.329274	0.31338	0.311718	0.276606	0.3774	0.336429	0.321486	0.288931	0.271337	0.24732	0.270633	0.392837	0.324045	0.326828	0	0.284527	0.340761	0.31927	0.387084	0.327248	0.192125	0.346871	0.270208	0.231641	0	0.251935	0.32988	0.283114	0.251695	0.363748	0.306877	0.342719	0.223899	0.293955	0.354432	0.309367	0	0.312821	0.303854	0.212378	0.318406	0.18274	0.296996	0.293044	0.274584	0.341942
AC018523.2	0.0412103	0.0270514	0.0386364	0.0376605	0.0267642	0.0254614	0.0263452	0.0387279	0.0369145	0.0344357	0.0402649	0.0523661	0.0452974	0.0504914	0.0588762	0.0254263	0	0.0429625	0.0335781	0.0357247	0.0507676	0.0652538	0.10991	0.0434077	0.0160063	0.0217539	0	0.0259471	0.0325851	0.0398542	0.0536246	0.0563474	0.042867	0.0351075	0.0206013	0.0551126	0.0576657	0.0495394	0	0.05652	0.0329486	0.0311486	0.0541108	0.0153604	0.0370824	0.0535106	0.0343812	0.0459778
PSMA1	0.355474	0.365215	0.429381	0.301725	0.308102	0.314834	0.34782	0.388048	0.473061	0.421762	0.404603	0.372242	0.348189	0.452539	0.426869	0.434991	0	0.331966	0.377883	0.374333	0.482516	0.426901	0.367194	0.494152	0.366418	0.295711	0.839514	0.382846	0.258979	0.343846	0.29242	0.379132	0.409977	0.439943	0.372161	0.477039	0.458182	0.383978	0	0.46972	0.429016	0.32956	0.324942	0.271326	0.439006	0.211597	0.429098	0.60261
PDE3B	1.29183	1.17401	1.34104	1.10922	1.22601	1.18776	1.13675	1.27518	1.35755	1.37869	1.38245	1.31959	1.31874	1.21926	1.29075	1.22262	0	1.09196	1.21478	1.02692	1.26349	1.60733	1.33083	1.54602	1.23617	1.28864	1.50152	1.24075	1.42791	1.20173	1.10792	1.45258	1.38334	1.37011	1.62974	1.34583	1.44048	1.35629	0	1.49905	1.40233	1.37475	1.22888	1.03779	1.45343	1.05688	1.31329	1.20649
CYP2R1	0.112613	0.123133	0.139813	0.0974153	0.103448	0.119362	0.11377	0.142297	0.155141	0.0810306	0.0842343	0.087453	0.0688383	0.249497	0.115318	0.161301	0	0.0961045	0.144091	0.118681	0.166184	0.170236	0.0576272	0.232244	0.0976348	0.0965498	0	0.123036	0.114812	0.110826	0.0915322	0.138505	0.104105	0.156747	0.0465256	0.0964587	0.114885	0.135043	0	0.121834	0.115763	0.068575	0.149419	0.0621012	0.096321	0.086712	0.0649121	0.176436
CALCB	0.0397239	0.0515969	0.0239777	0.0315823	0.0281531	0.0119444	0.0148924	0.0393282	0.0335818	0.0385182	0.0303728	0.0510204	0.0245971	0.0184317	0.0263088	0.0195926	0	0.0217307	0.0286663	0.0567464	0.0391706	0.0318648	0.0246633	0.043748	0.0293456	0.0354698	0	0.0221983	0.0205751	0.031531	0.0144608	0.051423	0.0377821	0.0161074	0.0686193	0.0376444	0.0218805	0.0253762	0	0.0459247	0.0262094	0.0150223	0.0694437	0.0721713	0.0351324	0.0319953	0.032954	0.0733443
INSC	0	0.00344197	0.00411889	0.00281682	0.0020114	0.00553983	0.00376763	0	0.000571563	0	0	0	0	0.00329587	0.00238767	0.00128144	0	0	0.00246924	0	0	0.00278839	0	0	0.00348124	0	0	0.00341652	0	0.00154507	0.00253	0.00392703	0.00166718	0.00230917	0	0.00199477	0.00169102	0	0	0.00145522	0	0	0	0	0	0	0.00180759	0
SOX6	2.64357	2.75232	2.78715	2.5558	2.65592	2.88494	2.76368	2.65674	2.56707	2.67712	2.56709	2.76232	2.54155	2.61004	2.51879	2.59083	0	2.78946	2.63113	2.70395	2.69147	2.52807	2.38751	2.59605	2.73713	2.67574	2.37545	2.95336	2.75214	2.89721	2.68553	2.58978	2.78595	2.88207	2.72514	2.6265	2.82672	2.79708	0	2.68167	2.47673	3.00004	2.84462	2.59319	2.93392	2.71171	2.50536	2.89186
C11orf58	0.895476	0.79198	0.933979	0.850251	0.7472	0.806622	0.981443	0.926584	0.855291	0.838798	0.823435	0.817945	0.758891	1.00965	0.93262	1.04169	0	0.997764	0.926818	0.793082	0.84879	0.969901	0.626138	1.04389	0.809136	0.765158	0.759247	0.779421	0.958032	0.833637	0.771613	0.96408	0.87713	0.862524	0.848078	0.841764	0.867184	0.83091	0	0.801767	0.838973	0.986418	0.925934	0.389568	0.865456	0.9949	0.879981	1.18397
PLEKHA7	0.276905	0.335328	0.332928	0.342394	0.284412	0.233558	0.243138	0.37464	0.412157	0.24191	0.27782	0.191318	0.22477	0.405153	0.329346	0.290671	0	0.33644	0.427712	0.319386	0.375107	0.386813	0.441035	0.411097	0.27768	0.154112	0	0.231646	0.294486	0.285724	0.26421	0.430253	0.30765	0.332168	0.198061	0.344376	0.393442	0.278275	0	0.282058	0.382272	0.247602	0.305199	0.158732	0.279919	0.200717	0.245951	0.301416
RPS13	0.0607956	0.064306	0.101355	0.214178	0.113845	0.129299	0.196763	0.120839	0.214955	0.0464069	0.0434541	0.0310484	0.115301	0.252832	0.0844687	0.162169	0	0.0964387	0.27064	0.0954362	0.166162	0.131101	0.0214324	0.200341	0.0889956	0.052816	0.209618	0.100416	0.146979	0.0806405	0.0927441	0.182898	0.0779614	0.0960313	0.0210721	0.0617281	0.205362	0.0744707	0	0.0817924	0.12107	0.0274459	0.122638	0.0600157	0.0455939	0.062446	0.0578166	0.0674108
PIK3C2A	0.579487	0.566894	0.667362	0.655126	0.654428	0.662309	0.576211	0.752633	0.726959	0.560238	0.640265	0.534154	0.561432	0.868273	0.74025	0.77638	0	0.832721	0.696252	0.654408	0.766673	0.975363	0.282463	0.827549	0.588547	0.548742	0.649657	0.619688	0.77828	0.572208	0.437309	1.04453	0.631435	0.634533	0.583588	0.616665	0.67302	0.602207	0	0.718947	0.693674	0.559566	0.938586	0.254901	0.582958	0.733943	0.686648	0.879803
NUCB2	0.287804	0.317466	0.41814	0.306708	0.28638	0.353233	0.55348	0.3857	0.312209	0.354639	0.344459	0.279487	0.263762	0.324289	0.344435	0.292822	0	0.339736	0.318448	0.327593	0.348275	0.433438	0.250205	0.334186	0.311075	0.256877	0.571208	0.404067	0.338296	0.300302	0.304424	0.384646	0.374834	0.409943	0.295854	0.326897	0.376445	0.327377	0	0.381476	0.292343	0.183269	0.386699	0.271502	0.308845	0.349122	0.330218	0.736846
NCR3LG1	0.146164	0.154435	0.19117	0.205321	0.181077	0.184927	0.259007	0.227236	0.287893	0.195623	0.279222	0.236715	0.155744	0.212432	0.243155	0.284077	0	0.229687	0.199512	0.21632	0.263715	0.346609	0.171425	0.345801	0.15361	0.146222	0	0.133442	0.210465	0.132885	0.222482	0.293393	0.233826	0.292981	0.175058	0.281337	0.238507	0.227586	0	0.212925	0.231726	0.145257	0.222076	0.114307	0.16716	0.435726	0.231489	0.201964
KCNJ11	0.0320286	0.0285522	0.0332678	0.0222478	0.0340602	0.0399024	0.0679529	0.0431021	0.0667927	0.0213746	0.0204801	0.0134883	0.0139907	0.0121914	0.025784	0.0252042	0	0.00891998	0.0690644	0.0318828	0.0430049	0.038536	0.0223113	0.0394665	0.0562794	0.0209821	0	0.0283614	0.0410827	0.0237887	0.0255113	0.0550999	0.0299102	0.0348244	0.0127235	0.0284309	0.0584319	0.0200689	0	0.0266742	0.0319274	0.0178707	0.043094	0.0247441	0.0446317	0.0112427	0.0244184	0.0271585
ABCC8	0.335383	0.444826	0.4683	0.453732	0.351245	0.386104	0.4361	0.581166	0.608988	0.414018	0.42969	0.435199	0.531342	0.65483	0.697769	0.62011	0	0.570244	0.371269	0.455338	0.491338	0.509801	0.386889	0.556264	0.3668	0.316232	1.20065	0.40376	0.3567	0.334995	0.376891	0.454463	0.581098	0.480267	0.34801	0.613247	0.603289	0.525921	0	0.431903	0.547296	0.459032	0.399208	0.327644	0.376088	0.291629	0.524107	0.416183
USH1C	0.00276266	0	0.00231912	0.0036442	0	0	0	0.00207748	0.00225063	0.000998008	0	0	0	0	0.00279637	0.00615089	0	0	0	0.00105326	0	0.00160022	0	0	0.00617623	0	0	0.00118633	0.00323591	0.00164384	0.00138951	0	0	0	0	0.00310302	0.00279367	0	0	0	0	0	0	0	0.00412587	0	0.0018939	0.00413319
OTOG	0	0	0.000289824	0.00300767	0.00321973	0	0.00229988	0.00484521	0.00227174	0	0	0.00109653	0.00277093	0.00340356	0.00160348	0	0	0.00180804	0.00114696	0	0	0	0.00602196	0.00511275	0.00203167	0	0	0	0.00393645	0.00151303	0	0	0.0013257	0.00267356	0	0	0.00103657	0	0	0.00144154	0.00352881	0	0.00928328	0	0.00192036	0	0.00218437	0
MYOD1	0	0	0	0	0	0	0	0	0	0.00195734	0.00123416	0	0	0	0	0	0	0.0019488	0	0	0	0	0	0	0	0	0	0	0	0	0	0	0	0	0	0	0	0	0	0	0	0	0	0	0	0	0	0
KCNC1	0.977262	0.899242	1.04779	1.19177	1.10749	0.96256	1.26503	1.20491	1.46181	0.941418	0.915698	0.97826	1.06192	1.70507	1.2477	1.54282	0	1.45799	1.34126	1.30835	1.26159	1.40084	0.882235	1.44588	0.899543	0.729952	1.00062	0.741028	1.14699	0.861318	0.891676	1.54604	1.05568	1.12019	0.711509	1.24361	1.34749	1.11648	0	0.919722	1.3494	0.848514	1.14705	0.564912	0.910725	1.00676	1.44593	1.3356
SERGEF	0.711231	0.921648	0.918108	0.884737	0.982738	0.899667	0.755233	0.98792	1.15181	0.934878	0.843851	0.796664	0.87983	1.01474	1.07817	1.09264	0	1.05735	0.890637	1.0701	1.07128	1.04052	0.904733	1.14419	0.881479	0.769383	0.337312	0.753875	0.707855	0.818857	0.609037	0.932103	0.913969	0.966584	0.774473	1.10351	0.832047	0.788624	0	0.765144	1.03301	0.64919	0.780091	0.604047	0.858961	1.13875	1.22767	0.795141
TPH1	0.00850472	0.00932608	0.0116105	0.00385405	0.0111933	0.020549	0.00536938	0.00862216	0.0128297	0.0144828	0.0108426	0.00791948	0.0158393	0.0206963	0.0197985	0.00748915	0	0.015926	0.00913344	0.0107159	0.00706677	0.0107453	0	0.00460655	0.00443884	0.01073	0	0	0.011182	0.0178295	0.00220014	0.0103266	0.0062146	0.00657791	0.00553057	0.00697853	0.00522301	0.00798997	0	0.00191291	0.0119736	0	0.0053182	0.0163142	0.00217199	0.0146896	0	0.0182037
SAAL1	0.0944949	0.098934	0.111208	0.0857392	0.10337	0.100441	0.0993987	0.102442	0.0986294	0.101036	0.112172	0.0791711	0.066286	0.14222	0.103327	0.101597	0	0.085076	0.131693	0.0915452	0.132206	0.12132	0.0594786	0.097279	0.0879085	0.0796919	0.991027	0.0986667	0.0782922	0.0991217	0.0603319	0.102376	0.0987109	0.0935322	0.0645123	0.127801	0.101998	0.136046	0	0.0887451	0.0787892	0.040004	0.0842169	0.0531317	0.0985499	0.120925	0.106104	0.140166
MRGPRX3	0.0025293	0.00555074	0.000369051	0.000883091	0	0	0	0	0.00195622	0	0.00226973	0.00274209	0.00315318	0.00780892	0	0	0	0	0.000649945	0	0	0	0	0	0	0	0	0	0.00115495	0.00185698	0	0	0.00134317	0.0018409	0	0.000826271	0.000695941	0	0	0	0.00495086	0	0	0	0	0.00285171	0	0
SAA4	0	0	0	0	0.00127629	0	0	0	0	0	0	0	0	0	0	0	0	0	0	0	0	0	0	0	0	0	0	0	0	0	0	0	0	0	0	0	0.00110952	0	0	0.00162089	0	0	0	0	0	0	0	0
SAA2-SAA4	0	0.00150919	0	0.00127743	0.00325351	0.00240292	0	0.0043093	0	0	0	0.00270629	0.00324303	0.00410265	0.0013502	0	0	0.0034737	0.00241717	0.00280493	0	0.0020678	0	0.00425497	0	0.0010279	0	0	0	0.00135704	0	0.00473722	0.00215023	0	0	0.00101076	0	0	0	0	0	0.00135119	0.00285612	0	0	0.00495725	0	0.0190808
SAA1	0	0	0.00072249	0.00356681	0.00258311	0	0	0.00185269	0.000915673	0.00246855	0.00196272	0	0	0	0	0.00158607	0	0	0	0	0.000956168	0.00154812	0	0	0.00316796	0.00114165	0	0	0.003166	0.000789647	0.00435948	0.0039609	0.000449861	0	0	0	0.000500596	0.00109784	0	0.00163856	0	0	0	0	0	0	0	0.00201792
HPS5	0.145563	0.191523	0.20807	0.16834	0.197899	0.163173	0.160554	0.182631	0.210747	0.193007	0.143015	0.141834	0.192486	0.224027	0.178178	0.221211	0	0.240014	0.185668	0.158513	0.241439	0.23389	0.0630291	0.22487	0.147697	0.143058	0	0.158112	0.166114	0.146575	0.130332	0.251454	0.193791	0.253033	0.148214	0.166454	0.223607	0.167264	0	0.188821	0.165742	0.152399	0.206055	0.109563	0.177868	0.123166	0.161229	0.312635
GTF2H1	0.293246	0.309811	0.309439	0.298028	0.320414	0.349407	0.247399	0.309277	0.355894	0.278366	0.315432	0.323944	0.283102	0.340549	0.324722	0.375262	0	0.389737	0.343174	0.339797	0.372955	0.372693	0.181449	0.387881	0.267277	0.269611	1.20065	0.193212	0.23287	0.287904	0.204668	0.310814	0.250938	0.330542	0.181803	0.347771	0.240857	0.256797	0	0.258012	0.306789	0.135618	0.281037	0.163658	0.197404	0.28908	0.245375	0.297581
LDHA	0.146973	0.162023	0.181271	0.308592	0.215444	0.270559	0.390345	0.356362	0.38299	0.135094	0.186656	0.137783	0.160133	0.355996	0.135468	0.243505	0	0.140703	0.519344	0.178149	0.260734	0.246692	0.074255	0.35191	0.270704	0.106146	0.209618	0.143316	0.268502	0.142649	0.207666	0.368921	0.172549	0.139829	0.0998439	0.176094	0.302377	0.199269	0	0.183254	0.178778	0.0680196	0.161202	0.112043	0.259619	0.215585	0.139418	0.080166
LDHC	0.0280346	0.00768018	0.0117612	0.0194883	0.00642968	0.00843866	0.0172681	0.00109414	0.00538722	0.00666799	0.00783568	0.00411393	0.00783318	0.00388523	0	0.00402865	0	0.00832146	0.00212145	0.000819434	0	0.0156372	0	0.00172877	0.00347002	0.00555937	0	0.00233954	0.00789646	0.0120679	0.0151276	0.00263961	0.0284079	0	0	0.00149636	0.00786183	0.00164982	0	0.00424212	0.0127317	0.00917982	0.0232803	0	0.00147921	0.00230655	0.012563	0.0181958
LDHAL6A	0.00980365	0.0107803	0.0383727	0.0548557	0.0344108	0.0332104	0.0456773	0.0297237	0.0381903	0.0212766	0.0123841	0.0050828	0.0296659	0.0754935	0.0100099	0.0263844	0	0.0267864	0.0521456	0.0153042	0.0295168	0.0447585	0	0.0462283	0.0164836	0.0203149	0	0.0311129	0.015404	0.0245329	0.0225036	0.0332514	0.0363092	0.0256421	0	0.0151334	0.0459482	0.0178954	0	0.0295875	0.0252526	0.0132849	0.0170228	0.0119727	0.0108108	0.0317131	0.0152393	0.0170956
TSG101	0.342481	0.35462	0.368343	0.338071	0.320875	0.303365	0.412996	0.375166	0.380669	0.39486	0.383515	0.309639	0.419589	0.472277	0.35584	0.393617	0	0.328691	0.39596	0.330638	0.405255	0.465241	0.353696	0.464523	0.368797	0.329701	0.87517	0.2611	0.309407	0.307293	0.291121	0.40033	0.358139	0.390034	0.287448	0.376238	0.401059	0.352774	0	0.393601	0.35431	0.314481	0.371875	0.249764	0.307352	0.469991	0.318639	0.389856
UEVLD	0.174014	0.151801	0.194193	0.187133	0.165047	0.131167	0.0736219	0.186343	0.221581	0.150459	0.169248	0.172803	0.16607	0.296921	0.176173	0.224232	0	0.259556	0.160264	0.136073	0.140836	0.278929	0.218964	0.240302	0.125146	0.158876	0.35172	0.0922396	0.183106	0.142618	0.10445	0.232938	0.162988	0.128094	0.170382	0.166294	0.0810899	0.0959379	0	0.176346	0.186555	0.116238	0.212473	0.0475806	0.0659549	0.247983	0.200427	0.101302
SPTY2D1OS	0.0510415	0.0588418	0.0672504	0.055201	0.0613147	0.067297	0.0697506	0.0644218	0.0691576	0.0734639	0.0425227	0.0415819	0.0577446	0.0576242	0.051159	0.0410303	0	0.0438911	0.062521	0.0422447	0.0665939	0.0685751	0.0578784	0.0466435	0.0621617	0.0437837	0	0.0681361	0.0345324	0.0544344	0.0576998	0.0591062	0.0814119	0.0604201	0.0200557	0.0931646	0.0778676	0.102538	0	0.0648665	0.0478654	0.0517966	0.04047	0.0657228	0.0722806	0.0946477	0.096091	0.0716832
SPTY2D1	0.0589475	0.0803813	0.107885	0.0774401	0.0702111	0.0907556	0.0922519	0.0882186	0.0979998	0.0790604	0.0786798	0.0658442	0.0476408	0.0600417	0.0593099	0.108779	0	0.0798274	0.13248	0.0690711	0.112385	0.140748	0.0837545	0.159919	0.0694285	0.0719147	0.35172	0.0941658	0.0807412	0.0562015	0.0741964	0.0913318	0.0784128	0.0658049	0.0484379	0.071395	0.0842997	0.0698917	0	0.0567979	0.108558	0.0301833	0.0681856	0.0637257	0.0813043	0.0723748	0.0713193	0.117907
TMEM86A	0.00504311	0.00181642	0.00707744	0.00931184	0.00735666	0.00954911	0.00504818	0.00719032	0.0166683	0.00618038	0.011985	0.00677234	0.00393523	0.0136632	0.00524218	0.0148807	0	0.00319494	0.0176986	0.00296613	0.00806342	0.0199726	0.0246633	0.0282856	0.00559531	0.0107514	0	0.00537885	0.00333146	0.00725268	0.0104316	0.012552	0.00809211	0.00328007	0.00976924	0.0101655	0.00263353	0	0	0.016473	0.00786141	0.00309735	0.01625	0.00699901	0.00334853	0.011457	0.00516551	0.0120498
IGSF22	0.00796096	0.00586676	0.0144847	0.028763	0.0173309	0.0144638	0.0284032	0.0229538	0.027251	0.022177	0.0155167	0.0171442	0.0186123	0.0248437	0.0197986	0.0288391	0	0.0253126	0.0284915	0.016198	0.0299701	0.0217736	0.0136718	0.0222385	0.0111133	0.0122543	0	0.0170914	0.0218402	0.0181461	0.0364076	0.0238875	0.019169	0.0442112	0.0148245	0.0130646	0.0259431	0.0294199	0	0.0262259	0.0323718	0.013366	0.0345699	0.00703849	0.0147107	0.104317	0.0175956	0.0494143
PTPN5	0.429559	0.458103	0.55089	0.524705	0.595446	0.47376	0.682277	0.705343	0.818277	0.521321	0.448457	0.53112	0.482889	0.634896	0.65131	0.640377	0	0.600404	0.652198	0.571266	0.657122	0.728091	0.430761	0.665679	0.461857	0.441	0.689032	0.393983	0.639174	0.4167	0.555726	0.836533	0.582139	0.588765	0.434579	0.634401	0.6192	0.508165	0	0.531948	0.708416	0.449763	0.560201	0.369373	0.477722	0.668044	0.709792	0.558665
MRGPRX2	0.00507239	0.00570074	0.00410422	0	0.00237537	0	0.00336675	0.00322822	0.000951571	0	0	0	0	0	0	0.00157719	0	0.00433442	0	0.00261404	0.00210676	0.00184262	0	0.00248728	0.00366803	0	0	0.00438005	0.00249697	0.00162852	0	0	0	0	0.00622142	0.00178455	0.00162963	0	0	0.00165431	0.0138767	0	0	0	0.00213404	0	0	0.00511288
ZDHHC13	0.314303	0.348113	0.33559	0.333006	0.363321	0.356493	0.348214	0.321358	0.352647	0.330444	0.379641	0.336749	0.430584	0.345444	0.433393	0.335783	0	0.23472	0.344912	0.298829	0.322116	0.416333	0.123377	0.360053	0.370148	0.315287	0.209618	0.349089	0.314135	0.347093	0.345226	0.375058	0.343361	0.289525	0.377732	0.337568	0.383094	0.386204	0	0.330944	0.345036	0.311351	0.367318	0.313645	0.386157	0.351692	0.427311	0.499934
CSRP3	0.00116944	0.00321666	0.00412444	0.00738059	0.00520337	0.00450121	0.0030547	0.00146312	0.00594799	0.0119656	0	0.00686984	0.0195223	0.0109884	0.0219785	0.00614377	0	0.00336747	0.00826537	0.00257367	0.00162154	0.00979418	0	0.0181312	0	0.00181703	0	0.0172519	0.00791241	0.00762602	0	0.00490205	0.00938827	0	0.00274858	0.00168045	0.00852439	0.00120847	0	0.0012318	0.00404951	0.00575781	0.00593785	0	0	0.00946279	0.00198245	0.00806834
E2F8	0	0	0.00148466	0.00252236	0	0.00088322	0.00164068	0	0.00168673	0	0	0	0	0	0	0.00131427	0	0.00219221	0.00284074	0.00124675	0	0.00207848	0	0	0.00177271	0	0	0	0.00211581	0	0	0	0.000658133	0	0	0	0	0	0	0	0	0	0	0	0	0	0	0
NAV2	1.95522	2.20068	2.22954	2.18125	2.30067	2.11885	2.25762	2.3872	2.40318	2.33217	2.25213	2.34476	2.18909	2.26626	2.44058	2.36141	0	2.43624	2.12726	2.43299	2.25557	2.4777	2.39331	2.43826	2.23002	2.10647	1.63063	2.06658	2.31695	2.19371	2.0574	2.34622	2.39534	2.39031	2.35636	2.42671	2.27367	2.17813	0	2.26462	2.36307	2.3022	2.15057	2.2126	2.18698	2.37261	2.60792	2.21962
HTATIP2	0.0628593	0.0487844	0.0950107	0.0923642	0.0917755	0.069161	0.157187	0.062164	0.100557	0.0758188	0.0597221	0.0463526	0.0520676	0.0905573	0.0856572	0.110473	0	0.0890606	0.112081	0.0584613	0.0926306	0.106886	0.05102	0.120314	0.064284	0.0544544	0	0.0524692	0.0884104	0.0673719	0.0804742	0.121183	0.0869323	0.0785664	0.0477349	0.044531	0.0709912	0.0846738	0	0.0678224	0.068522	0.0670763	0.061665	0.054895	0.0671138	0.16295	0.074362	0.169305
PRMT3	0.453235	0.502065	0.602908	0.549137	0.562171	0.628022	0.645439	0.526059	0.606489	0.63142	0.489217	0.544475	0.455505	0.540661	0.51869	0.560523	0	0.554185	0.535101	0.473216	0.540556	0.728803	0.410455	0.669291	0.609725	0.518073	0.220245	0.567518	0.627371	0.471992	0.394955	0.659633	0.631741	0.659704	0.60763	0.536608	0.600959	0.557537	0	0.578337	0.573812	0.527729	0.482364	0.403594	0.475501	0.726082	0.532996	0.629401
SLC6A5	0	0.0008214	0.00416018	0.00114573	0.00468127	0	0	0.00237711	0.00167351	0	0.00386712	0	0	0	0.00180271	0	0	0.00261159	0.00414133	0	0.00215728	0.00117791	0	0.00657845	0.00116211	0.00251013	0	0	0	0	0	0.00114432	0.00124858	0	0	0.00246741	0.00155801	0.0101111	0	0.00591793	0	0.00241926	0	0	0.00105945	0.0029604	0	0
NELL1	0.174709	0.142136	0.126415	0.181761	0.140545	0.146543	0.125416	0.132412	0.123259	0.0613086	0.0903203	0.0692162	0.157752	0.12604	0.0865977	0.153365	0	0.0973267	0.0856151	0.110961	0.093167	0.0757002	0.126493	0.108409	0.115611	0.111869	0.9804	0.155547	0.178726	0.138326	0.232604	0.136729	0.149009	0.0967603	0.124427	0.0734544	0.112398	0.0902397	0	0.0863939	0.11234	0.159378	0.106572	0.0952857	0.0759084	0.0586926	0.10055	0.113501
ANO5	0.965395	0.798935	0.897454	0.81177	0.929509	0.993327	0.825742	0.85864	0.809516	0.905353	0.905205	0.834216	0.835692	0.766585	0.782412	0.882043	0	0.883417	0.917714	0.796734	0.945288	1.05278	0.510311	0.919412	0.963501	0.970571	0.337312	0.869534	1.011	0.842082	0.68796	1.01104	0.879741	0.942185	0.904366	0.90159	0.85372	0.943945	0	0.961851	0.852508	0.790413	0.912106	0.699698	0.846112	0.748584	0.841818	0.98843
SLC17A6	0.0119962	0.00606545	0.0138249	0.0105539	0.00998444	0.0108174	0.0109202	0.00839335	0.0114654	0.00338475	0.00121077	0.0025414	0.0148572	0.0129097	0.00389298	0.00163657	0	0.00588759	0.00192563	0	0.00359931	0.00188216	0.0170386	0.00442781	0.00720445	0.0107728	0	0.0118999	0.0127029	0.0169341	0.0228772	0.0111836	0.00582775	0.00363421	0.00743774	0.00138927	0.00814527	0	0	0.00655514	0.00601928	0.00667368	0.0105698	0.0112765	0.0109654	0.00588172	0.00197763	0.00255163
FANCF	0.0252777	0.0175176	0.0375662	0.0265893	0.0165041	0.0241912	0.0440205	0.032472	0.0567484	0.0197044	0.0388332	0.0197389	0.0236339	0.0331015	0.0141009	0.0396798	0	0.0129665	0.057719	0.0204152	0.0215366	0.0416982	0	0.0712496	0.0316179	0.0283298	0	0.029019	0.0254957	0.0190438	0.0263885	0.0433503	0.0271969	0.0390144	0.00980392	0.0218728	0.0324184	0.0207493	0	0.0288472	0.0297407	0.0125756	0.0165876	0.0075498	0.0283803	0.00666052	0.00935853	0.0392484
GAS2	0.89554	1.03596	1.04047	0.988989	0.980638	1.13195	0.83379	0.958843	0.94622	1.01127	1.03747	0.981104	0.784629	1.05962	1.10366	0.964897	0	1.07887	1.04511	0.987086	1.12001	1.05537	1.06197	1.18759	1.03405	1.03282	0.209618	1.0833	0.966472	1.00499	0.776323	0.959375	1.06242	0.930978	0.891669	1.0142	1.04286	0.909644	0	0.961666	1.00104	0.796513	0.917746	0.688838	0.7482	0.781044	0.944347	0.794214
SVIP	0.103279	0.0779367	0.122315	0.118102	0.0749115	0.112955	0.199071	0.122942	0.0989456	0.0772423	0.117943	0.0795427	0.0635518	0.115091	0.064119	0.100463	0	0.0559713	0.203252	0.0596589	0.104332	0.12511	0.0508823	0.0949866	0.146978	0.110744	0	0.10794	0.118833	0.0909529	0.0838821	0.0868996	0.0931518	0.0727675	0.038922	0.064863	0.133257	0.121396	0	0.0850211	0.0579314	0.0640285	0.0868703	0.0962073	0.104069	0.118923	0.0481402	0.131189
CCDC179	0.00178393	0.00479633	0.00426741	0.0153119	0.00822724	0.00156517	0.00455361	0.00665994	0.0100027	0.00244143	0.00166188	0	0	0.0359504	0.00299216	0.0095848	0	0.00486577	0.0163315	0.00108706	0.005516	0.0118792	0	0.0104175	0	0.00185298	0	0.001986	0.00474759	0.00179798	0	0.00707477	0.00165783	0.0124354	0	0.00188317	0.00176788	0.00593159	0	0.00149174	0.00634974	0.00366133	0.00227008	0	0	0	0	0
LUZP2	1.33336	1.46891	1.649	1.1596	1.40399	1.55575	1.57222	1.30029	1.3412	1.53096	1.13084	1.13641	1.0194	1.38157	1.31722	1.35768	0	1.36693	1.35281	1.23158	1.37997	1.41553	1.17937	1.40926	1.71845	1.45135	0.561338	1.53744	1.4557	1.67667	1.21835	1.39493	1.54827	1.38609	1.11881	1.28013	1.46345	1.33665	0	1.46732	1.49653	1.57939	1.71929	1.67844	1.41424	1.89722	1.55455	2.02855
ANO3	0.0774316	0.0686528	0.0771023	0.106562	0.0910253	0.0833369	0.0793244	0.0870815	0.0750206	0.0615741	0.0531161	0.0447372	0.082908	0.0539037	0.0570194	0.0918992	0	0.0467664	0.0428955	0.0451849	0.0390014	0.0428137	0.0546455	0.0744332	0.0611305	0.0642085	0	0.0852393	0.129771	0.113063	0.17746	0.0457822	0.0748494	0.0406583	0.0624518	0.057389	0.0613585	0.0617231	0	0.0515343	0.0803865	0.0538078	0.132332	0.140083	0.0909487	0.19229	0.045464	0.0868977
MUC15	0	0	0	0	0	0	0	0	0	0	0	0	0	0	0	0	0	0	0	0	0	0	0	0	0	0	0	0	0	0	0	0	0	0	0	0	0	0	0	0	0	0	0	0	0	0	0	0
SLC5A12	0.00604623	0.0103144	0.00714057	0.00543622	0.0034478	0.00550467	0.000998152	0.00479762	0.00109725	0.00676922	0.00328003	0.00396391	0.00897695	0.00729023	0.00141462	0.00264764	0	0.00370854	0.00952935	0.00802394	0.00324427	0.00869859	0	0.00664058	0.00124735	0.0101309	0	0.0108573	0.00800807	0.00535494	0.00308599	0.00965819	0.00380895	0.0052083	0.00675842	0.00471971	0.00494316	0.0154919	0	0.00966341	0.00650485	0.00872118	0.00381332	0.00327842	0.00225952	0.00286019	0	0.00900977
FIBIN	0.002237	0	0	0.00114471	0.00142585	0	0.00223532	0.00183913	0.00745578	0	0	0.00197164	0.00775197	0.0033804	0.00246699	0	0	0.00158568	0.00319267	0	0	0	0	0	0.00125961	0.00426322	0	0.00155543	0.00490412	0.0022299	0	0.00456578	0.00294951	0	0	0	0.00130935	0.0012593	0	0	0	0.00283972	0.00186605	0	0.00319946	0	0	0.00466729
BBOX1	0.0154514	0.0141248	0.0147592	0.0159459	0.0151178	0.0125171	0.0120845	0.00981031	0.0122592	0.010565	0.00498957	0.00907048	0.00768967	0.025456	0.010561	0.0201384	0	0.000980461	0.0137257	0	0.0109678	0.0208057	0	0.00721141	0.00378851	0.00713388	0	0.011591	0.027282	0.0190744	0.0103534	0.00890351	0.00281493	0.0219883	0.00151552	0.005232	0.0126217	0.0103826	0	0.00774742	0.0111557	0.00565547	0.00414483	0	0.0100054	0.0156625	0.0116681	0.0249209
CCDC34	0.104343	0.117513	0.148875	0.164308	0.112844	0.11448	0.22777	0.161865	0.11692	0.139411	0.104937	0.0819637	0.109675	0.122861	0.116385	0.110932	0	0.0802158	0.180424	0.0893489	0.0815643	0.171619	0.0813384	0.0826016	0.113658	0.135695	0	0.19164	0.123702	0.156244	0.180121	0.147936	0.161428	0.209929	0.107624	0.0950247	0.182984	0.179813	0	0.157934	0.0963702	0.115569	0.123839	0.163311	0.160784	0.166331	0.110514	0.313651
LGR4	0.512279	0.430814	0.601992	0.498791	0.50167	0.546638	0.462585	0.586178	0.496499	0.498013	0.470333	0.43854	0.415948	0.657819	0.546431	0.474719	0	0.525965	0.541777	0.550436	0.548925	0.671708	0.444913	0.567957	0.586179	0.482076	0	0.607585	0.688665	0.544102	0.532132	0.659045	0.650761	0.546073	0.732182	0.519352	0.568935	0.617383	0	0.560652	0.477299	0.633457	0.653367	0.410768	0.524354	0.413023	0.560956	0.55684
LIN7C	0.118524	0.132751	0.140618	0.131483	0.102315	0.171804	0.312454	0.15429	0.133479	0.135547	0.133681	0.121034	0.134366	0.0847509	0.0604266	0.0916629	0	0.0337539	0.189534	0.0844523	0.119032	0.170085	0.0827551	0.0843579	0.184651	0.154537	0.429412	0.174823	0.144178	0.103905	0.126536	0.15697	0.147829	0.130242	0.107724	0.109466	0.172092	0.147055	0	0.114571	0.0702413	0.0917517	0.0953689	0.128288	0.192779	0.0809296	0.0582773	0.156698
BDNF	0.00103899	0.00592317	0.00962121	0.0110522	0.0132838	0.00956964	0.0158361	0.0195617	0.00949812	0.00203462	0.00146032	0.00377484	0.00977834	0.0158702	0.00669319	0.0086191	0	0.016369	0.0105068	0.00353243	0.00732282	0.0170196	0	0.0130455	0.00122618	0.017266	0	0.0094983	0.0223532	0.01502	0.0213845	0.00668909	0.0131304	0.00929031	0.00748547	0.00360947	0.00638656	0.00512722	0	0.00729292	0.0162995	0.0121894	0.0187544	0.0173879	0.00408347	0.0191939	0.0186843	0.00933834
KIF18A	0.00549006	0.00404979	0.0094272	0.00527068	0.00327476	0.00228804	0	0.00159224	0.000484516	0.00463182	0.00136942	0.00318051	0.00299314	0.00399493	0.00390615	0.00173061	0	0.00173446	0	0	0	0.00250443	0	0	0.00140371	0.00370197	0	0	0.00618191	0.00186431	0.00163474	0.00342011	0.0019459	0.00161422	0.00526927	0.00137443	0.00271566	0	0	0.00143365	0.00218102	0.00227008	0.00125679	0	0.00647881	0	0.00592736	0.00473415
METTL15	0.711279	0.763165	0.77998	0.707201	0.752001	0.81562	0.592958	0.804058	0.715546	0.738399	0.728988	0.703734	0.628565	0.765434	0.689544	0.635967	0	0.854706	0.71755	0.694398	0.722811	0.834365	0.495339	0.816987	0.773793	0.776328	1.45548	0.834869	0.669977	0.8433	0.506711	0.712823	0.713119	0.726414	0.73695	0.71317	0.631679	0.68272	0	0.795563	0.638473	0.535045	0.797023	0.525247	0.669185	0.711771	0.62187	1.0456
KCNA4	0.00578805	0.00713103	0.00857641	0.00803932	0.00503419	0.00184341	0.00768997	0.00594618	0.00632629	0	0.00736224	0.00336617	0.00343873	0.00449237	0.00102375	0.00532462	0	0.00842841	0.00214315	0.00924143	0	0.00202402	0	0	0.010361	0.00614557	0	0.014021	0.00886169	0.00430762	0.00948331	0.00575619	0.00654147	0.00985701	0.00504769	0.0071384	0.00982045	0.0010408	0	0.00566047	0.00768999	0.00643304	0.00473158	0	0.00589922	0.00593572	0.0103823	0.00387201
ARL14EP	0.213962	0.156362	0.172506	0.207886	0.14884	0.18196	0.325139	0.176748	0.213971	0.181428	0.195699	0.170669	0.142187	0.205317	0.12936	0.179084	0	0.124102	0.264107	0.169407	0.21822	0.187153	0.0796762	0.197445	0.143242	0.109784	0.209618	0.176365	0.168059	0.122782	0.174212	0.152427	0.148745	0.237184	0.115062	0.160952	0.23628	0.186362	0	0.169766	0.145618	0.103609	0.152884	0.13558	0.183091	0.176667	0.10429	0.224984
MPPED2	0.391043	0.403436	0.337997	0.374795	0.383132	0.251138	0.177178	0.352999	0.403851	0.464355	0.341325	0.376871	0.393096	0.342452	0.417577	0.353766	0	0.306337	0.371083	0.358317	0.489611	0.419323	0.477021	0.359113	0.492492	0.327104	0.856333	0.371636	0.210848	0.385309	0.342868	0.303188	0.423943	0.251977	0.468771	0.368062	0.331473	0.353566	0	0.343609	0.432335	0.315014	0.314482	0.334514	0.228553	0.363902	0.274216	0.2116
DCDC1	0.0604291	0.0883943	0.0812806	0.0881496	0.0676369	0.0554477	0.286026	0.0955601	0.0541503	0.0172724	0.0498035	0.04684	0.045078	0.0630621	0.0695873	0.0563371	0	0.0576704	0.0796022	0.0402261	0.0589607	0.085423	0.0154104	0.0995048	0.0321043	0.0394797	0	0.0752907	0.0830452	0.0896154	0.0856391	0.0637521	0.0706572	0.0586387	0.0563412	0.0524399	0.0557679	0.0913122	0	0.0830291	0.0513483	0.0692286	0.0776455	0.0785245	0.045288	0.101289	0.0342543	0.515449
DNAJC24	0.226533	0.283329	0.235198	0.214609	0.191057	0.250126	0.224143	0.223458	0.223259	0.252269	0.270054	0.190523	0.244091	0.225905	0.256086	0.238157	0	0.235317	0.219331	0.187986	0.236543	0.237296	0.0630121	0.219368	0.187027	0.178553	0.571208	0.182548	0.147428	0.206129	0.199573	0.170513	0.22036	0.289429	0.181142	0.19604	0.191209	0.190955	0	0.259954	0.269174	0.128297	0.152169	0.15518	0.154738	0.210579	0.192407	0.323451
IMMP1L	0.414698	0.430367	0.529133	0.544019	0.568078	0.489527	0.353847	0.505542	0.486107	0.533364	0.488563	0.44843	0.388146	0.473416	0.397175	0.474509	0	0.462147	0.402194	0.396333	0.511132	0.437504	0.194226	0.516475	0.492318	0.38634	0.220245	0.533796	0.337805	0.490447	0.352886	0.319793	0.450683	0.422708	0.337907	0.492861	0.339137	0.446278	0	0.502587	0.456233	0.303094	0.381342	0.279551	0.305085	0.452698	0.491397	0.589276
ELP4	0.707957	0.688982	0.694952	0.630813	0.639112	0.722314	1.01892	0.637541	0.671911	0.775169	0.665721	0.674906	0.649591	0.656985	0.640095	0.594931	0	0.693819	0.602649	0.593996	0.671183	0.737657	0.547171	0.709147	0.661419	0.674689	1.55385	0.673454	0.455715	0.626125	0.625281	0.553039	0.685507	0.741714	0.615432	0.65009	0.733906	0.708395	0	0.694366	0.68377	0.62051	0.559498	0.689845	0.695543	0.616495	0.710374	1.18909
PAX6	0.00142716	0.00678139	0.0111885	0.0182668	0.00747186	0.016236	0.0063856	0.00478662	0.0127248	0.00165984	0.00546739	0	0.0139262	0.0129904	0.00359267	0.00182223	0	0.00767656	0.0173315	0.00706646	0.0125347	0.0122114	0.0154104	0.00615183	0.00605638	0.00271238	0	0.00117262	0.0131832	0.0106087	0.00659349	0.013309	0.00503972	0.00320426	0	0.00568631	0.00779107	0.00270814	0	0.00524749	0.00562366	0	0.012315	0	0.00617615	0.00404576	0.00796317	0.00591526
AL035078.4	0.0108425	0.016456	0.0168676	0.0157541	0.0226311	0.00825111	0.00766541	0.00723524	0.0084535	0.0142233	0.0041475	0.0112675	0.00726234	0.0162735	0.0139702	0.0109802	0	0.0107147	0.00450058	0.00287706	0.00511417	0.0142192	0	0.0321572	0.0141071	0.0129151	0	0.0083928	0.0157973	0.0148693	0.00431392	0.0197031	0.00746764	0.0165166	0.00726591	0.0152033	0.0127168	0.00907577	0	0.00558632	0.00645471	0.0048389	0.00476778	0.00686095	0.00597522	0.00267249	0.0245317	0.0169074
RCN1	0.00206441	0.0224915	0.00888114	0.0309822	0.0193835	0.0191751	0.0301403	0.0283825	0.016202	0.00929928	0.0126836	0.0100158	0.03992	0.0207674	0.00625352	0.0168051	0	0.026913	0.030658	0.0194796	0.0264169	0.0171709	0	0.0261847	0.0341554	0.0181059	0	0.0129175	0.0224844	0.0269522	0.0188064	0.0505528	0.0172833	0.0139566	0.00561646	0.00885206	0.0147857	0.0113574	0	0.02545	0.0157834	0.00188332	0.0135778	0.0119076	0.00529313	0.0106678	0.00672401	0.0136445
WT1	0.00129565	0.000951115	0.00280635	0.00126428	0.00705846	0.00255525	0.00159257	0.00147508	0	0	0.00086419	0.00100376	0	0	0	0.00232395	0	0	0.000552736	0.00107822	0	0.00100369	0	0	0.00439823	0	0	0	0.00320862	0.00124392	0	0.00226632	0.00050203	0	0	0.000976217	0	0.00239289	0	0.00404929	0	0.00282273	0	0	0.00925849	0	0.00205791	0.0013099
EIF3M	0.174913	0.144643	0.23274	0.243923	0.211713	0.226382	0.31009	0.225086	0.244369	0.20056	0.190229	0.16875	0.175552	0.313462	0.208091	0.28084	0	0.190699	0.301625	0.135517	0.19572	0.309233	0.144769	0.319799	0.224353	0.20915	0	0.223166	0.228686	0.197184	0.169695	0.257941	0.227366	0.319636	0.129704	0.193212	0.238001	0.17922	0	0.285993	0.228916	0.143855	0.215021	0.124781	0.202463	0.268135	0.207503	0.337834
CCDC73	0.0142357	0.023656	0.0588284	0.103636	0.0661848	0.0278108	0.0472306	0.0442051	0.0503689	0.033762	0.0153626	0.0207054	0.0198593	0.044715	0.0474897	0.0884674	0	0.0504978	0.0624139	0.0386102	0.0533213	0.0627739	0.0519135	0.0731841	0.0372088	0.0202545	0	0.03725	0.0782815	0.0428227	0.0221418	0.0603363	0.0371101	0.0515758	0.0163845	0.0375516	0.0430092	0.023114	0	0.0346597	0.0487841	0.0140714	0.0524325	0.0139968	0.0162157	0.0342578	0.0377748	0.0586331
PRRG4	0.00103899	0.00673853	0.00902869	0.00963575	0.00869314	0.00312544	0.00334525	0.00782221	0.00531151	0.00250391	0.00162909	0.00136954	0	0.0110506	0.00374165	0.0052757	0	0.00172778	0.00201785	0	0.00326758	0.00477707	0	0.00712861	0.00184028	0	0	0.00268806	0.0143293	0.00627409	0	0.0103657	0.00291946	0.00337791	0.00160018	0.00435452	0.000577865	0.00634216	0	0.00380754	0.0101987	0	0.00320746	0	0.00252402	0.00386193	0.00187952	0.0120298
QSER1	0.535929	0.448187	0.500706	0.436928	0.480908	0.500256	0.486501	0.463614	0.455812	0.538493	0.49147	0.475793	0.4574	0.489055	0.471807	0.46297	0	0.485671	0.471338	0.503373	0.513152	0.597757	0.50354	0.532156	0.479487	0.42444	0.78307	0.435608	0.419889	0.433014	0.453497	0.471703	0.445553	0.535752	0.429551	0.513595	0.487162	0.485905	0	0.527947	0.503438	0.343324	0.433772	0.318944	0.437675	0.586251	0.477149	0.585549
DEPDC7	0.0017958	0.000628235	0.00154683	0.000881912	0.00109011	0	0.00152618	0.00412784	0.00358203	0	0.00226808	0.00340525	0.00363246	0	0.00293201	0.00231588	0	0.00180804	0	0.000640266	0	0	0	0.00361887	0.00352688	0.00839667	0	0	0.00379372	0.00278007	0	0.00134877	0.00150146	0.0035037	0	0.000753209	0.000645477	0.00146312	0	0	0.00217447	0.00803488	0.00278516	0	0	0	0	0
TCP11L1	0.200487	0.228909	0.301506	0.258326	0.232095	0.191944	0.221588	0.305199	0.321375	0.244923	0.258747	0.26904	0.251959	0.434602	0.266978	0.324675	0	0.339116	0.326857	0.246403	0.321311	0.366034	0.238238	0.337247	0.205646	0.237152	0	0.203904	0.222421	0.229373	0.231257	0.402694	0.276478	0.333467	0.214391	0.311945	0.259158	0.276625	0	0.30503	0.32467	0.15916	0.384391	0.151137	0.227974	0.258979	0.311412	0.268111
CSTF3	0.394904	0.405871	0.396236	0.441091	0.401839	0.457206	0.624164	0.444561	0.461307	0.374538	0.409387	0.417258	0.360008	0.496221	0.316301	0.470629	0	0.42198	0.473872	0.376998	0.456346	0.525297	0.246112	0.433347	0.370012	0.366666	0.209618	0.456071	0.544819	0.502548	0.326989	0.524453	0.383971	0.436685	0.313836	0.372943	0.502552	0.403311	0	0.400516	0.410891	0.309641	0.453393	0.332506	0.330186	0.530053	0.320894	0.606578
HIPK3	0.316012	0.390054	0.412774	0.407529	0.413485	0.475461	0.37193	0.433408	0.459872	0.373197	0.374339	0.318828	0.303795	0.436543	0.386356	0.425791	0	0.405121	0.440144	0.402271	0.391129	0.527261	0.367263	0.473776	0.410708	0.35237	0	0.400079	0.395226	0.409605	0.366408	0.476279	0.375466	0.438724	0.274319	0.410527	0.407012	0.388903	0	0.395671	0.437177	0.222547	0.416532	0.273916	0.414458	0.434248	0.397362	0.47007
KIAA1549L	1.05932	1.26817	1.23591	1.2503	1.30346	1.25358	1.25889	1.33421	1.4113	1.28656	1.26158	1.31726	1.27001	1.16901	1.35602	1.39239	0	1.22264	1.21768	1.32181	1.30946	1.20691	1.15935	1.43587	1.19298	1.15356	0.791454	1.05653	1.09042	1.17449	1.03438	1.172	1.28944	1.3601	1.0556	1.43965	1.15478	1.15102	0	1.28988	1.37353	0.951962	1.04843	1.08493	1.00293	1.18563	1.5724	0.855761
AL049629.2	0.00203254	0.0017795	0.00107903	0	0	0	0.00107033	0.0024285	0	0	0	0	0.00311706	0.00339194	0	0	0	0	0.00132314	0	0.00161728	0.00111049	0.0154104	0	0	0	0	0	0	0	0.00307385	0	0.000557055	0	0	0.00492613	0.0018628	0	0	0	0	0	0	0	0	0	0	0.00354823
CD59	0.0134394	0.0166561	0.0184686	0.0302338	0.0142695	0.0148287	0.0199143	0.030162	0.0294349	0.0175905	0.0206657	0.0138625	0.0102468	0.0563718	0.025586	0.031384	0	0.0244216	0.0266886	0.0156205	0.0166262	0.0341112	0.0405538	0.0405841	0.00643765	0.0197452	0	0.01256	0.0119633	0.0141812	0.00409736	0.0354595	0.0107432	0.0157648	0.00202235	0.0211358	0.0244238	0.0240639	0	0.0278311	0.0318887	0.00135119	0.0133973	0.0177598	0.0166443	0.0263821	0.0283452	0.0309755
FBXO3	0.288903	0.282696	0.326517	0.294687	0.370071	0.385593	0.452277	0.351259	0.372142	0.272932	0.337859	0.312399	0.270263	0.336168	0.224801	0.307224	0	0.313266	0.389555	0.273073	0.280681	0.399772	0.190817	0.360558	0.340974	0.264427	0	0.364962	0.437521	0.277791	0.318075	0.463416	0.289236	0.396067	0.295703	0.274147	0.382076	0.332858	0	0.292892	0.228053	0.239324	0.384475	0.22457	0.391457	0.291457	0.241962	0.352486
LMO2	0.00774564	0.0146595	0.0142946	0.0240771	0.0158417	0.0148846	0.0310862	0.0223414	0.0216661	0.00157334	0.00885175	0.00765698	0.00651734	0.0108427	0.00962852	0.0248968	0	0.00543797	0.0235653	0.00721359	0.0112933	0.01967	0	0.0276221	0.0116441	0.0126023	0	0.0126816	0.0157771	0.00578247	0.00679621	0.0224823	0.0130418	0.011313	0	0.0163327	0.0154626	0.0246684	0	0.0067116	0.00503688	0.013387	0.0136039	0	0.0113406	0.0185875	0.00516159	0.034786
CAPRIN1	0.27982	0.276045	0.333684	0.302093	0.296222	0.380076	0.586747	0.400253	0.375581	0.306531	0.331122	0.3132	0.262826	0.397359	0.313123	0.356065	0	0.289975	0.425889	0.296721	0.386009	0.440346	0.348178	0.446707	0.297215	0.306406	0	0.344817	0.362976	0.304077	0.272741	0.40079	0.31024	0.372078	0.206208	0.291031	0.415132	0.327162	0	0.311968	0.3248	0.240315	0.325374	0.311698	0.350232	0.299467	0.317159	0.507036
NAT10	0.193438	0.197889	0.263952	0.207896	0.236587	0.192776	0.209909	0.275993	0.316278	0.195677	0.261139	0.213881	0.204263	0.34548	0.349834	0.288351	0	0.325841	0.244292	0.276021	0.35414	0.376559	0.210978	0.312376	0.19963	0.178555	0	0.181558	0.232151	0.205589	0.193651	0.353042	0.296096	0.299618	0.25635	0.303922	0.323839	0.234225	0	0.280418	0.291097	0.235361	0.302739	0.153427	0.227328	0.241002	0.329794	0.324221
ABTB2	0.0256459	0.0268824	0.0421896	0.0582528	0.0562991	0.0256846	0.0374344	0.0248866	0.0405654	0.0495278	0.0382026	0.0213821	0.0211385	0.0386995	0.0412791	0.0644903	0	0.0389782	0.0304456	0.043543	0.047501	0.0434036	0.0477252	0.0921178	0.0377628	0.0341531	0	0.0192905	0.0641561	0.0281118	0.0308207	0.0330117	0.0363657	0.0557413	0.0268452	0.0467924	0.0492367	0.0356769	0	0.0279756	0.0292298	0.0193418	0.0205523	0.0375312	0.0240829	0.0921039	0.0759058	0.141618
CAT	0.0128833	0.00324267	0.00869463	0.0154156	0.0142364	0.0159257	0.0133663	0.0118131	0.0144498	0.00600544	0.0084213	0.00797509	0.0251944	0.00427892	0.0152866	0.0114603	0	0.0103227	0.0109181	0.0132149	0.0086431	0.0110548	0.0172865	0.0121207	0.0250309	0.00439237	0	0.00959711	0.0154568	0.0125406	0.0197438	0.0158198	0.0107455	0.0018409	0.00889255	0.00327976	0.0101684	0.010329	0	0.00904765	0.00833621	0.00558403	0.0178527	0.035841	0.0103974	0.0193407	0.00425282	0.00288116
ELF5	0.00237398	0	0.00144842	0	0.00514334	0	0.00220715	0	0.000691042	0	0.001234	0.00110288	0	0	0	0	0	0	0	0	0.00256759	0	0	0	0.00238772	0	0	0	0.00313452	0.00117849	0	0	0.000575956	0	0	0	0.00122157	0	0	0.00209874	0	0.00190321	0	0	0	0	0	0.00221462
EHF	0.00162204	0	0.00273533	0	0.00126006	0.00125081	0	0.0011803	0.00056711	0	0	0.00161264	0	0	0	0	0	0.00144719	0	0	0.00180279	0.000854418	0	0	0	0	0	0	0.00324274	0.00137935	0.00485685	0.00267465	0.000522416	0.00152486	0	0	0.000507151	0	0	0	0.00110941	0	0	0	0	0.00210858	0.00267674	0
APIP	0.314589	0.297089	0.417561	0.438884	0.293638	0.328569	0.237641	0.271583	0.397584	0.230904	0.46803	0.390721	0.245247	0.304683	0.294602	0.30719	0	0.419168	0.369116	0.273169	0.389759	0.469734	0.201768	0.45469	0.210914	0.336022	0.337312	0.272164	0.387099	0.227312	0.243562	0.363654	0.348337	0.281805	0.358109	0.39856	0.356219	0.235025	0	0.310963	0.238199	0.229992	0.325393	0.0807794	0.204087	0.375676	0.253702	0.177544
PDHX	0.550019	0.589812	0.648139	0.583639	0.599835	0.664671	0.58248	0.629871	0.655126	0.613451	0.613877	0.606376	0.507557	0.595593	0.517929	0.593503	0	0.567051	0.704034	0.629806	0.744473	0.786243	0.570618	0.709919	0.645947	0.523981	0.209618	0.637435	0.772521	0.590748	0.426904	0.722294	0.608944	0.599311	0.558454	0.614964	0.592768	0.53209	0	0.621114	0.582378	0.606586	0.720466	0.356693	0.538798	0.667129	0.522615	0.73037
CD44	0.0116419	0.00660882	0.00633244	0.0224357	0.00782645	0.00475651	0.0082123	0.00808571	0.010283	0.0031206	0	0.00246412	0	0.0127703	0.00260961	0.0102599	0	0.0100199	0.00291755	0.00273728	0.007215	0.0110855	0	0.0144124	0.00540717	0.00614424	0	0.00105689	0.0294267	0.00990574	0.00901551	0.0132615	0.00889068	0.00150178	0.00370332	0.00395983	0.00654117	0.00802708	0	0.00168318	0.00491463	0.00181184	0.0086313	0	0.00453496	0.0025036	0.00707693	0.00750183
SLC1A2	0.270499	0.352335	0.367555	0.396331	0.421755	0.405457	0.315818	0.395648	0.625546	0.420685	0.564019	0.378284	0.265235	0.276046	0.363051	0.377068	0	0.292615	0.453608	0.379562	0.374936	0.476812	0.53475	0.535481	0.421205	0.30655	0.87517	0.378065	0.407884	0.35043	0.332745	0.294295	0.406946	0.314429	0.402024	0.434174	0.183969	0.272718	0	0.242413	0.284307	0.188089	0.258717	0.325708	0.285258	0.66071	0.493983	0.28432
PAMR1	0.072179	0.0650963	0.0909554	0.108405	0.0855691	0.0604775	0.0387959	0.0579978	0.0971891	0.0752811	0.128154	0.075562	0.0655098	0.0626725	0.121581	0.0745458	0	0.107456	0.0708145	0.105779	0.0824704	0.189843	0.117127	0.224017	0.0524569	0.155336	0	0.0347756	0.068434	0.0520949	0.0322031	0.0718078	0.0487759	0.0283965	0.0706501	0.092184	0.0462791	0.0430435	0	0.0480921	0.109492	0.0480763	0.0402698	0.063906	0.0522589	0.103772	0.153985	0.0645406
FJX1	0.0148914	0.00492759	0.0195931	0.0267164	0.027553	0.0202057	0.0121538	0.0283659	0.0404518	0.0114328	0.0270242	0.0103229	0.0271331	0.0433026	0.0135275	0.0543099	0	0.0190388	0.0434062	0.0205387	0.0314369	0.0427684	0.0134183	0.0634738	0.0185361	0.00986323	0	0.00881922	0.0259661	0.0116503	0.0252051	0.0308351	0.016048	0.0202516	0.00991335	0.0235675	0.0101614	0.00913068	0	0.0128012	0.0332562	0.00463135	0.0163957	0.0065589	0.0140467	0.0296926	0.0451686	0
TRIM44	0.866169	0.967644	1.09762	1.02091	1.01875	1.15146	1.01932	1.02133	1.17656	1.00292	0.999865	1.07277	0.940335	1.08805	1.06165	1.05788	0	1.11465	1.06955	1.11599	1.17505	1.17807	0.829363	1.33828	1.04767	0.981331	0.501496	0.873524	0.958723	0.897374	0.7982	1.07865	1.0401	1.10276	0.839288	1.06432	0.959154	0.827276	0	0.996911	1.018	0.799076	0.880367	0.775564	0.810921	1.17825	1.21286	0.87052
LDLRAD3	0.0434701	0.0736287	0.081399	0.0713335	0.0596679	0.0656175	0.047212	0.059077	0.0474103	0.0772889	0.0733975	0.0587956	0.050867	0.0573129	0.0791829	0.050626	0	0.083313	0.0496839	0.0635271	0.0516832	0.099437	0.127887	0.103861	0.0412585	0.0615511	0	0.0491511	0.0466314	0.0675808	0.0693313	0.0556052	0.0682186	0.0347056	0.050116	0.0590519	0.0408572	0.0615678	0	0.091418	0.0572698	0.0245024	0.0609593	0.0369835	0.0788091	0.0944639	0.0545897	0.0608245
COMMD9	0.0599434	0.0851048	0.0927533	0.109419	0.0808913	0.0803661	0.13187	0.140931	0.143662	0.0574027	0.111268	0.0860904	0.0596646	0.155289	0.113553	0.11217	0	0.0819649	0.155629	0.0825658	0.0904071	0.153746	0.0434423	0.147934	0.0860513	0.0640673	0	0.0632968	0.0874296	0.0753513	0.0564856	0.132867	0.0769412	0.0783446	0.0793131	0.0731554	0.103223	0.0838076	0	0.0989741	0.102408	0.0589493	0.132599	0.0574568	0.0820656	0.07958	0.0776085	0.0989849
PRR5L	0.00950738	0.0191147	0.0202755	0.0267011	0.0283987	0.0143561	0.0109435	0.014177	0.0186563	0.0127068	0.00860106	0.014019	0.00428395	0.0257724	0.0276835	0.0145003	0	0.0169598	0.0117375	0.0115571	0.0134104	0.0226803	0.0195452	0.0204052	0.0211059	0.0136496	0	0.0074383	0.0263586	0.0148306	0.0214482	0.0360198	0.0223534	0.00881685	0.0155007	0.0180351	0.0201289	0.0139899	0	0.0140228	0.0102775	0.0129843	0.0108162	0.00674536	0.0113807	0.0106653	0.0144807	0.0367191
TRAF6	0.250328	0.212582	0.232138	0.176944	0.20569	0.241218	0.401328	0.255254	0.191601	0.197243	0.233639	0.169987	0.211279	0.177841	0.190129	0.193907	0	0.14093	0.204312	0.176159	0.215455	0.312212	0.159158	0.244361	0.257026	0.219397	0.220245	0.264027	0.304278	0.158195	0.154183	0.289261	0.204945	0.2915	0.286896	0.187529	0.204354	0.215271	0	0.231198	0.16187	0.189516	0.212512	0.174322	0.271314	0.176824	0.191269	0.289994
RAG1	0.0139365	0.030264	0.0321299	0.0263895	0.019811	0.0164479	0.0174745	0.0305078	0.0261912	0.0331582	0.025901	0.0198292	0.0226714	0.00339194	0.0196034	0.0120204	0	0.0184034	0.0254264	0.0168073	0.0101261	0.0256069	0.0328991	0.0216335	0.00591241	0.0236224	0.209618	0.0260585	0.0204352	0.0214126	0.0268088	0.00818918	0.0244172	0.0252189	0.0266912	0.0192281	0.0337415	0.0380343	0	0.0224778	0.0287129	0.0107805	0.0190003	0.0179217	0.0221823	0.02348	0.0231456	0.047702
RAG2	0	0.00130884	0.00117321	0.0176504	0.0246127	0.00493006	0.0152199	0.000901624	0.00303834	0	0	0	0	0.0118204	0	0	0	0.00592579	0.00276612	0.000699701	0.0015032	0.00619867	0	0.010814	0	0	0	0.00264359	0.00319666	0.0123109	0	0.00934678	0	0	0	0.0023412	0.00138055	0.00235016	0	0	0.00191191	0	0.00780101	0	0.00105945	0	0	0.00213491
C11orf74	0.123566	0.127548	0.197072	0.154995	0.143451	0.190472	0.201854	0.179657	0.132338	0.162072	0.136887	0.130978	0.111175	0.144165	0.137976	0.119006	0	0.13797	0.177635	0.129151	0.15302	0.152761	0.128412	0.199063	0.143544	0.111541	0	0.223505	0.145637	0.194264	0.175527	0.18304	0.149689	0.210281	0.156	0.130719	0.169657	0.224696	0	0.174366	0.0933823	0.11537	0.122523	0.150141	0.187396	0.100344	0.130643	0.227737
LRRC4C	3.36938	3.32475	3.37224	3.21414	3.28295	3.35012	3.19312	3.2204	3.12518	3.3208	3.16056	3.26432	3.32722	2.98775	3.17214	3.05322	0	3.1407	3.09001	3.21634	3.09685	3.10056	3.53896	3.23706	3.22624	3.37414	2.53849	3.60847	3.31474	3.59279	3.58808	3.14211	3.27266	3.40289	3.61652	3.18774	3.37852	3.39319	0	3.35148	3.20779	3.27078	3.47928	3.52034	3.28114	2.82501	3.1772	3.26342
API5	0.270968	0.269054	0.319794	0.292506	0.264596	0.318163	0.442852	0.34427	0.346872	0.25142	0.31744	0.324508	0.234513	0.350974	0.252376	0.337973	0	0.33994	0.374042	0.256176	0.302506	0.433132	0.166034	0.355511	0.350137	0.305788	0	0.272892	0.33586	0.297738	0.342248	0.404185	0.315603	0.333344	0.195227	0.315336	0.398029	0.36207	0	0.326913	0.252546	0.280311	0.332855	0.222298	0.349095	0.252048	0.273668	0.457725
TTC17	1.32634	1.26886	1.35705	1.10718	1.14714	1.15358	1.29336	1.27584	1.24089	1.28427	1.29465	1.24299	1.22495	1.44916	1.28338	1.29101	0	1.30681	1.2365	1.21524	1.26107	1.40898	0.901921	1.36848	1.27519	1.16424	0.519021	1.16259	1.13031	1.07707	1.11477	1.44157	1.2709	1.32292	1.19878	1.24645	1.31868	1.34653	0	1.30783	1.23561	1.21094	1.2679	0.978374	1.14432	1.19936	1.28718	1.42008
HSD17B12	0.551542	0.754314	0.703394	0.884402	0.968709	0.858041	0.390171	0.871218	1.05783	0.912028	0.746833	0.925471	0.804138	0.84244	0.909822	0.997129	0	0.71246	0.783158	0.786542	1.03891	0.8006	0.913479	1.00362	0.945627	0.785401	0.209618	0.666711	1.13939	0.457438	0.428212	0.757118	0.806855	0.732417	0.803084	0.965511	0.412356	0.516928	0	0.89842	1.04764	0.47469	0.571839	0.605726	0.484489	0.910262	0.90093	0.473204
ALKBH3	0.241096	0.204465	0.21812	0.164494	0.178143	0.215508	0.1504	0.269406	0.206985	0.249114	0.18422	0.184142	0.244776	0.212669	0.214939	0.156339	0	0.187504	0.182358	0.193578	0.197522	0.219337	0.130954	0.245023	0.173163	0.150634	0	0.202775	0.184864	0.177954	0.194849	0.189045	0.226215	0.227726	0.141064	0.219464	0.196475	0.201925	0	0.192225	0.147929	0.136362	0.164208	0.127989	0.161546	0.218068	0.203554	0.24671
C11orf96	0.0273017	0.02424	0.0573312	0.0797227	0.0525135	0.0700597	0.145072	0.0758879	0.115973	0.0455941	0.0467102	0.0292093	0.0601931	0.068109	0.0605641	0.0739508	0	0.0449248	0.145977	0.0547797	0.0828592	0.0631415	0.0927987	0.141277	0.089757	0.045342	0	0.0369526	0.0769773	0.0223444	0.0179773	0.0816431	0.0395647	0.0311138	0.0237562	0.0440393	0.107043	0.0746142	0	0.0400488	0.0691489	0.0387071	0.0398023	0.0703229	0.0432207	0.23017	0.0468629	0.0677913
ACCSL	0.0016946	0.000901394	0.00948233	0.0041647	0.00212784	0.00253679	0	0.00250788	0.00252639	0	0.003018	0	0.00439059	0.00758432	0.00366186	0.00180678	0	0.00738903	0.00058048	0	0.000723298	0.00208775	0	0	0	0	0	0.00355601	0.00389169	0.00627562	0	0.00203743	0	0.0026932	0	0	0.0016365	0.00248337	0	0	0.00257705	0.00301386	0.00501425	0	0	0.00216674	0	0.0151144
ACCS	0.0379915	0.0283761	0.0368701	0.0496767	0.0474346	0.046419	0.0174631	0.0598171	0.048079	0.0516222	0.0591437	0.0445932	0.0501739	0.0288819	0.0561347	0.0287645	0	0.0362458	0.0315589	0.0336575	0.0438814	0.0716337	0.0287321	0.0669662	0.0214258	0.0448002	0	0.0112869	0.0172919	0.0418501	0.0523897	0.0335537	0.044751	0.0577452	0.0254469	0.0505828	0.0138202	0.0250204	0	0.0173179	0.0525229	0.0280831	0.0333825	0.014433	0.0216508	0.0218324	0.0181273	0.0695117
EXT2	0.532405	0.69493	0.595765	0.478545	0.605179	0.6111	0.411495	0.63609	0.589356	0.561758	0.6415	0.569831	0.44321	0.600876	0.671945	0.589427	0	0.585906	0.507602	0.635685	0.593518	0.652833	0.45671	0.679761	0.645216	0.561035	0	0.491462	0.556685	0.512633	0.464881	0.582694	0.656191	0.638752	0.584942	0.744857	0.626855	0.608597	0	0.469378	0.688226	0.474053	0.476528	0.341547	0.409126	0.582514	0.732925	0.696846
ALX4	0.00215808	0.00510249	0.0112415	0.00811975	0.00818788	0.0050645	0.00591342	0.00321583	0.00887574	0.00473912	0.00301645	0.00107392	0	0	0.00288653	0.00712974	0	0	0.00601502	0.00338485	0.00218224	0.00649095	0.0172865	0.00518469	0.00249556	0.00456464	0	0.00264413	0.00732603	0.00239362	0.00201501	0.00190147	0.00159959	0.0126896	0.00340709	0.00266035	0.00301084	0	0	0.00842811	0.00595035	0.00202907	0.00936441	0	0	0.0121423	0.00873527	0.00206605
CD82	0.00457797	0.00645297	0.00728598	0.00930624	0.00903697	0.00305172	0.00898805	0.0232406	0.00922129	0.00523859	0.00473134	0.00320054	0.00328885	0.0135451	0.0105293	0.00780857	0	0.00674286	0.0103988	0.00444547	0.00449872	0.0129807	0	0.0129017	0.00182111	0.00777114	0	0.00536428	0.0161016	0.0127458	0.00867658	0.0124907	0.00941689	0.00919516	0.00463552	0.0105005	0.0120138	0.00718626	0	0.00268135	0.00552505	0.00363944	0.0145789	0	0.00907984	0.00659798	0.00678991	0.00797297
TSPAN18	0.011325	0.0127503	0.015092	0.0194106	0.0131404	0.00499352	0.00184954	0.00555366	0.0133747	0	0.0111099	0.00238988	0.00677429	0.0280883	0.0110729	0.0122005	0	0.0181224	0.00941034	0.00677542	0.00865958	0.0146175	0	0.0290259	0.0181783	0.0203648	0	0.0078666	0.021033	0.020919	0.00493339	0.0307732	0.00709481	0.0117695	0.00526403	0.0143169	0.0079179	0.00696758	0	0.00495051	0.010834	0.00504107	0.0231931	0	0.0116648	0.0160896	0.00987247	0.0134589
TP53I11	0.00496008	0.0108708	0.0114569	0.00639179	0.0076085	0.00489124	0.0156275	0.0222088	0.0112149	0.0101734	0.00829125	0.00283123	0.00240214	0.00711532	0.0106215	0.00637731	0	0.0219234	0.0110947	0.00316608	0	0.0044598	0.0269906	0.0135496	0.00853274	0.00915585	0.220245	0.00671835	0.0038116	0.0184157	0.00928344	0.0187301	0.0202214	0.00935596	0.00330275	0.00508943	0.00700052	0.00353411	0	0.0175679	0.00542065	0.0054678	0.0118619	0.0180927	0.00766172	0.0113284	0	0.0283026
PRDM11	0.115108	0.124894	0.168163	0.137286	0.100855	0.117295	0.26113	0.17593	0.197437	0.14952	0.155676	0.159054	0.16507	0.142411	0.189441	0.149766	0	0.164515	0.162689	0.155637	0.161728	0.258652	0.229095	0.204572	0.128623	0.108014	0	0.0834592	0.0921273	0.110376	0.121037	0.187372	0.170299	0.157294	0.119196	0.183174	0.120974	0.148591	0	0.0987125	0.166373	0.0960921	0.11928	0.108472	0.0864957	0.244968	0.162372	0.232875
SYT13	0.255405	0.319392	0.342942	0.347427	0.399863	0.443596	0.498724	0.398486	0.479801	0.328882	0.361112	0.262319	0.291495	0.319882	0.345506	0.334718	0	0.360699	0.581464	0.362335	0.451814	0.394231	0.180928	0.487854	0.453344	0.28166	0	0.292802	0.39084	0.257864	0.211048	0.475299	0.295157	0.327581	0.211557	0.397428	0.368829	0.293453	0	0.285198	0.349683	0.172586	0.273832	0.19207	0.379847	0.302486	0.311812	0.197198
CHST1	0.0739039	0.0429725	0.0496664	0.06427	0.0740195	0.0593208	0.109645	0.0743788	0.0955314	0.0448816	0.0435801	0.0400942	0.078596	0.052873	0.0463873	0.0389654	0	0.0415031	0.0514711	0.0482593	0.0464547	0.066832	0	0.0314212	0.0565407	0.0339622	0	0.0378293	0.06727	0.0713396	0.0935561	0.0910417	0.0909903	0.0355985	0.0421809	0.0231999	0.0583148	0.058073	0	0.0423718	0.0329284	0.0246214	0.0523879	0.0186564	0.0604701	0.0558119	0.0528077	0.0693396
SLC35C1	0.013553	0.0165297	0.0210545	0.0255442	0.0144259	0.0223513	0.022379	0.0232731	0.030522	0.0283852	0.015885	0.00616526	0.0141837	0.00610197	0.0168923	0.0165851	0	0.0207227	0.0388485	0.0151959	0.0453276	0.0340838	0.0076854	0.0371481	0.0154318	0.00608434	0	0.010669	0.0131654	0.0200779	0.0151638	0.0354568	0.0213366	0.0396971	0.00527802	0.0138004	0.0221454	0.0160201	0	0.0221708	0.0223284	0.00401312	0.0124859	0.0202688	0.0200631	0.021586	0.0303476	0.0247563
CRY2	0.325472	0.254728	0.312087	0.198779	0.266038	0.25973	0.305196	0.348645	0.396535	0.191427	0.222741	0.277607	0.256805	0.349224	0.371501	0.316611	0	0.339186	0.312797	0.312901	0.395659	0.505903	0.212924	0.450489	0.271876	0.233459	0.791454	0.244782	0.330558	0.235382	0.299991	0.513397	0.342723	0.289299	0.176946	0.364321	0.318081	0.253709	0	0.246585	0.320826	0.287019	0.388622	0.208028	0.246823	0.240807	0.217959	0.242144
MAPK8IP1	0.207317	0.17177	0.210589	0.154418	0.185415	0.226343	0.324868	0.215969	0.267664	0.188202	0.154005	0.14622	0.190721	0.183861	0.200914	0.178497	0	0.216096	0.346809	0.218457	0.213858	0.24021	0.153677	0.197469	0.278777	0.223686	0	0.179968	0.181566	0.165119	0.266414	0.243828	0.199615	0.201904	0.140165	0.212165	0.181407	0.177352	0	0.122922	0.211754	0.120592	0.17174	0.195675	0.270143	0.147956	0.199835	0.178028
C11orf94	0	0	0	0	0	0	0.000556895	0	0.000638519	0	0.00101477	0	0	0	0	0	0	0	0	0.00183994	0	0	0	0	0.00266801	0	0	0	0.00358692	0	0	0	0	0.00123897	0	0	0	0	0	0	0	0	0.00126247	0	0	0	0	0
PEX16	0.0438595	0.0371437	0.0532162	0.0496514	0.0750619	0.0487883	0.0616533	0.0680115	0.0899524	0.0237539	0.0273708	0.0217079	0.0321547	0.103111	0.0775294	0.0651699	0	0.0799943	0.0951898	0.0481798	0.0614506	0.0724045	0.0223487	0.0825017	0.0415815	0.0500095	0	0.0198896	0.056605	0.0410755	0.057603	0.0958018	0.0517471	0.0402802	0.0183066	0.0290376	0.0605875	0.0525979	0	0.0410048	0.0563628	0.035843	0.0780567	0.0484101	0.0336879	0.0573536	0.0626298	0.0395657
LARGE2	0	0	0	0.000864616	0	0.00133025	0	0.00112309	0.0031929	0	0	0	0	0.0030666	0	0	0	0	0.00115502	0.00117016	0	0.000539848	0	0.0140951	0.00121843	0	0	0	0	0.00135066	0	0	0	0	0	0	0.00101828	0	0	0.00189167	0	0	0.0015668	0	0	0	0.00222755	0
PHF21A	0.87233	0.917325	1.06493	0.900342	0.962662	0.944651	0.86402	1.01585	1.04738	0.984074	0.96994	0.927874	0.876371	0.998041	0.91757	0.961312	0	0.877298	0.935443	0.947691	0.975994	1.08723	0.830853	1.00485	1.00524	0.82102	0.689032	0.990631	0.883259	0.919714	0.803925	1.10993	0.970091	1.00279	0.922934	1.08651	1.09888	1.06436	0	1.10726	0.999355	0.889448	0.97531	0.88166	1.11744	1.2152	0.957814	1.15267
CREB3L1	0.00597776	0.0117945	0.0148274	0.00655259	0.0145118	0.00948542	0.00646732	0.00767552	0.0129947	0.00411975	0.00907599	0.00127413	0.0124032	0.00978352	0.00762204	0.00967667	0	0.00119601	0.00677889	0.00316382	0.00290565	0.00789043	0	0.00282725	0.0134337	0.00288669	0	0.00910684	0.0158892	0.00613865	0.0104922	0.0076639	0.00375604	0.0137184	0.0035897	0.00816482	0.00588107	0.00688338	0	0.00658297	0.00116983	0	0.00778201	0	0.00850667	0.00347663	0.0102392	0.00199268
DGKZ	0.505008	0.582805	0.623036	0.5679	0.634001	0.537875	0.866119	0.765583	0.870057	0.583157	0.544393	0.495194	0.689901	0.986942	0.913211	0.811911	0	0.702245	0.644015	0.764239	0.721617	0.875112	0.447873	0.849533	0.538496	0.58656	0.35172	0.467649	0.572994	0.56171	0.601934	0.850568	0.771113	0.670207	0.542364	0.752271	0.809151	0.749228	0	0.644868	0.852099	0.6833	0.702448	0.421179	0.695996	0.73622	1.0316	0.637828
MDK	0.011972	0.0180347	0.0243257	0.0281738	0.0258304	0.0116985	0.0345373	0.0223944	0.0368139	0.0175131	0.00454616	0.0122476	0.020255	0.024769	0.0320501	0.0211981	0	0.0202382	0.0329826	0.0158975	0.0272448	0.0245351	0.0453557	0.0312698	0.0141967	0.0139031	0	0.0186779	0.0387767	0.025527	0.0225666	0.037948	0.0225089	0.03135	0.01248	0.0109718	0.0296934	0.0229773	0	0.0177092	0.0279365	0.00867522	0.0299143	0.0351827	0.0191277	0.0352594	0.0142949	0.0143143
AMBRA1	0.774093	0.861244	0.890103	0.928479	0.925207	0.909814	0.829351	0.976672	1.08733	0.794322	0.825895	0.841206	0.829367	1.16482	1.09684	1.06206	0	1.0533	1.00789	1.05574	0.999488	1.02886	0.752875	1.06041	0.803111	0.763609	0	0.767041	0.922482	0.809609	0.869717	1.09836	1.00716	0.9435	0.853939	0.946872	0.90066	0.881619	0	0.844826	1.04455	0.826269	1.00798	0.662349	0.825239	0.919588	1.08512	0.931331
HARBI1	0.0181243	0.0339264	0.0354513	0.0285333	0.0252716	0.0194268	0.0261738	0.0332623	0.0392895	0.0375167	0.037002	0.0206923	0.0244221	0.0805109	0.0359881	0.0420451	0	0.0355338	0.0365862	0.0265091	0.0291176	0.0271083	0.0321822	0.0469625	0.0170785	0.0321818	0	0.0142186	0.034864	0.0181976	0.0297351	0.019548	0.0331994	0.016979	0.0174082	0.0357345	0.0297355	0.034057	0	0.0252275	0.0347594	0.0135297	0.0275293	0.0233091	0.0281627	0.0339371	0.0223696	0.0301937
ATG13	0.236923	0.234224	0.322777	0.225925	0.269524	0.329407	0.282282	0.328242	0.35515	0.251102	0.219426	0.245168	0.235778	0.312296	0.304745	0.303689	0	0.282792	0.328388	0.3026	0.317319	0.376537	0.129892	0.381326	0.299573	0.234197	0.35172	0.262334	0.298198	0.238945	0.245203	0.456972	0.318406	0.292027	0.252483	0.293069	0.319858	0.274009	0	0.287588	0.310765	0.267755	0.319631	0.187159	0.315931	0.333343	0.277935	0.299676
ARHGAP1	0.149723	0.205755	0.223956	0.218844	0.255885	0.198087	0.168326	0.269167	0.338441	0.221574	0.181819	0.224988	0.266973	0.327036	0.406728	0.296523	0	0.368443	0.226487	0.290938	0.28801	0.3067	0.200448	0.376442	0.19739	0.196649	0	0.140952	0.224976	0.159087	0.232517	0.325747	0.237868	0.234261	0.239941	0.27874	0.235694	0.201485	0	0.176931	0.295609	0.178444	0.177723	0.119826	0.227837	0.245105	0.347229	0.233614
ZNF408	0.0229025	0.0129584	0.0183483	0.0150119	0.0188715	0.0199105	0.0150432	0.0217625	0.0415884	0.0141394	0.0123743	0.0173087	0.0140647	0.0239671	0.0323182	0.0364845	0	0.00815643	0.0283595	0.0153018	0.018308	0.0234261	0	0.034903	0.0136599	0.0213388	0	0.00191204	0.023723	0.0134816	0.016844	0.0486131	0.024261	0.00918668	0.0120359	0.0184951	0.015813	0.0161954	0	0.0249922	0.0241866	0.0114504	0.0156358	0.00986476	0.0131685	0.023683	0.0157368	0.0085758
F2	0.00158255	0.00247323	0.00486941	0.0068958	0.00407257	0.00223478	0.00207454	0.00333518	0.00387712	0.00349554	0	0	0	0.0106327	0.00142139	0	0	0.00749603	0.00593392	0.00603933	0	0.00319242	0	0.00372449	0.00155497	0.00571742	0	0.00490659	0.00580671	0.00682768	0	0.00221396	0.00480107	0	0	0	0.0026536	0.00116008	0	0.00134031	0.00124508	0.0016455	0.00376709	0.00327842	0.00274365	0.00202791	0	0.0032649
CKAP5	0.545401	0.528978	0.660756	0.547492	0.572038	0.607224	0.640545	0.636989	0.665799	0.535472	0.551114	0.563667	0.522696	0.670888	0.648865	0.62449	0	0.62168	0.664856	0.579435	0.577677	0.758541	0.520961	0.664628	0.659949	0.567625	0.220245	0.522611	0.779016	0.47212	0.494131	0.832166	0.65587	0.659651	0.549564	0.563804	0.65885	0.642376	0	0.60329	0.621093	0.580486	0.606151	0.401319	0.574833	0.691602	0.649839	0.665072
LRP4	0.0552024	0.062979	0.13496	0.123281	0.104615	0.0720341	0.228795	0.243902	0.346212	0.149294	0.15938	0.148128	0.142176	0.373617	0.118837	0.138909	0	0.0869369	0.370913	0.204152	0.322069	0.113696	0.0205936	0.164203	0.101852	0.0680455	0	0.0499688	0.128199	0.0865473	0.113854	0.398772	0.19278	0.294546	0.10766	0.162853	0.191134	0.141398	0	0.0616983	0.0589702	0.0489898	0.446266	0.104598	0.180713	0.142654	0.0839377	0.108562
C11orf49	0.843066	1.02622	1.08588	0.950921	0.959662	0.910406	0.862116	1.01921	1.11966	1.01694	0.924694	1.04235	0.936584	1.32803	1.1436	1.09079	0	1.1897	1.0011	1.03623	1.03562	1.13326	1.024	1.10597	0.954513	0.933654	0.429412	0.83245	1.03402	0.840966	0.971002	1.0964	1.07545	1.07776	1.03345	1.05476	1.01557	0.904513	0	1.06013	1.12587	1.10394	1.01401	0.701532	0.799694	1.13799	1.21061	1.14933
ARFGAP2	0.115445	0.120835	0.148577	0.135331	0.130374	0.175395	0.240891	0.225557	0.264701	0.121397	0.157862	0.123633	0.122968	0.322726	0.203618	0.241183	0	0.198037	0.259665	0.164035	0.22581	0.252199	0.111917	0.299086	0.204829	0.132248	0.561338	0.144907	0.1595	0.119434	0.169588	0.276873	0.195793	0.199052	0.0986906	0.132299	0.202023	0.177116	0	0.172426	0.16237	0.112446	0.153851	0.161195	0.122943	0.195978	0.165062	0.16217
PACSIN3	0.00770794	0.00255276	0.015511	0.0162876	0.0291743	0.00198523	0.010262	0.0109918	0.0381811	0.00599518	0.0105154	0.0136943	0.0262101	0.0424107	0.0350666	0.0188685	0	0.0468314	0.0278146	0.028643	0.0365117	0.0173755	0.0150787	0.0288304	0.0235318	0.017574	0	0.00549304	0.0135347	0.0111933	0.00206635	0.0130615	0.0112633	0.0140599	0.00951957	0.0154666	0.00872438	0.00597573	0	0.0159296	0.0339388	0	0.0139069	0.0169427	0.00292023	0.00877476	0.0236618	0
DDB2	0.0239179	0.0199923	0.031901	0.0453572	0.0269989	0.0310861	0.0339523	0.0282394	0.0307794	0.0218718	0.0237452	0.0321477	0.0308128	0.0453978	0.03872	0.0237791	0	0.0388506	0.0266194	0.026242	0.0320105	0.0495262	0.0391972	0.0388907	0.0233647	0.032904	0	0.0113314	0.0463775	0.0268992	0.0274826	0.0668029	0.0467111	0.0203003	0.0414786	0.0244676	0.0294694	0.0276043	0	0.0322649	0.0326741	0.0198891	0.0314533	0.00367567	0.0220923	0.0302825	0.0408083	0.0407788
ACP2	0.0620966	0.0689748	0.0816253	0.0781795	0.0752511	0.0994213	0.0357479	0.095613	0.121498	0.0538319	0.0605262	0.0408134	0.0626238	0.12392	0.0853114	0.127204	0	0.091387	0.152239	0.10274	0.123608	0.113067	0.0592818	0.113792	0.0983989	0.062932	0	0.0312338	0.0547391	0.0580886	0.0626135	0.0839444	0.0610975	0.0815463	0.0386431	0.0637051	0.0572335	0.039357	0	0.0570412	0.0993543	0.0329305	0.0732683	0.0164193	0.0410995	0.0745748	0.0956358	0.031087
NR1H3	0.118706	0.153853	0.162289	0.191821	0.12112	0.117068	0.191283	0.20068	0.206887	0.125828	0.121553	0.122782	0.112678	0.253585	0.20017	0.203866	0	0.192634	0.156175	0.146279	0.166347	0.233712	0.126242	0.308094	0.10741	0.0996052	0.209618	0.12865	0.152169	0.112671	0.178076	0.259883	0.195431	0.222411	0.112175	0.227947	0.201221	0.181314	0	0.14574	0.216966	0.133502	0.144207	0.151047	0.104388	0.178467	0.187097	0.232131
MADD	0.271364	0.305982	0.402179	0.369148	0.403448	0.420693	0.447174	0.443536	0.469357	0.371797	0.305455	0.347685	0.335439	0.411129	0.491869	0.440126	0	0.430242	0.453804	0.466412	0.464203	0.47675	0.269426	0.443256	0.405422	0.357719	0	0.333014	0.383156	0.323222	0.252693	0.472874	0.393604	0.310864	0.311433	0.405262	0.375585	0.328337	0	0.358973	0.430625	0.238817	0.342404	0.288177	0.363872	0.419805	0.504065	0.359398
MYBPC3	0.00132275	0.00616941	0.0129096	0.00880606	0.0040128	0.00583965	0.00220944	0.00639239	0.00788309	0.00759393	0.00149409	0	0.00422151	0.0116831	0.00578915	0.0163449	0	0.00647583	0.00895413	0.00282523	0.00333225	0.00495838	0	0.00903737	0.00576175	0	0	0.00282626	0.00947546	0.00635904	0.00780497	0.00629229	0.00327944	0.00572943	0.0126204	0.00299376	0.00515409	0.00175444	0	0.00322641	0.0100603	0.00135119	0.0061648	0	0.00291215	0.00216674	0.0143948	0.00560044
SPI1	0.0185551	0.020954	0.0675288	0.0856589	0.0526105	0.0318276	0.0287412	0.0377904	0.0647329	0.0288232	0.0172423	0.0274842	0.0251055	0.0748881	0.0386648	0.0873309	0	0.068363	0.0583888	0.0410299	0.0552257	0.0554611	0	0.103145	0.0280606	0.0209104	0	0.0384194	0.0819463	0.0512088	0.0317238	0.0725312	0.0372395	0.0575891	0.0176073	0.0296733	0.0399304	0.0327402	0	0.0393724	0.0373502	0.0424074	0.049357	0.0141278	0.0121696	0.0474466	0.0342554	0.0331649
SLC39A13	0.0686109	0.0761572	0.092205	0.135778	0.113642	0.101261	0.121609	0.160806	0.178896	0.0733213	0.0744695	0.05305	0.112659	0.242761	0.161714	0.149207	0	0.151027	0.183628	0.125239	0.16702	0.112951	0	0.163406	0.10372	0.0698976	0.337312	0.0771676	0.137768	0.108123	0.0892301	0.190195	0.114631	0.131645	0.0493725	0.0867745	0.106886	0.1037	0	0.0709028	0.148552	0.0955639	0.17568	0.0638331	0.0979518	0.0751661	0.0929703	0.0407863
PSMC3	0.0401426	0.0376487	0.0585605	0.0836825	0.0565996	0.0723394	0.088021	0.061533	0.0787963	0.0404028	0.0315431	0.0307337	0.064209	0.08687	0.0619104	0.0738808	0	0.0542535	0.0877907	0.0484935	0.0667493	0.0534966	0.054562	0.11518	0.0841258	0.0602431	0	0.0648127	0.0751903	0.0665314	0.0427023	0.104611	0.0556606	0.0258711	0.0458953	0.0292771	0.055055	0.0457458	0	0.053363	0.0769774	0.0545524	0.0444013	0.0576575	0.0742363	0.0719785	0.0590504	0.0397911
RAPSN	0.00214169	0	0.000457068	0.00310262	0	0	0.00147564	0.00110583	0.00171035	0	0.00236606	0.00116409	0	0	0	0	0	0.002004	0.000792648	0	0	0.000456995	0	0.00174476	0	0.00244973	0	0	0.00231211	0	0.00346696	0.00181611	0	0	0	0.00512363	0	0.00258293	0	0	0.00131517	0	0	0	0.00202264	0	0	0.00261144
CELF1	1.06972	0.94485	0.964257	0.916689	1.03581	1.02644	0.873489	1.01618	1.08766	0.97406	0.994757	1.03414	0.930395	1.07367	1.28626	1.08383	0	1.25544	0.94977	1.1517	1.10534	1.16859	0.977203	1.14982	0.907734	0.973606	1.01697	0.772656	0.93248	0.990484	0.914086	1.18903	1.02374	0.966608	0.992439	1.1138	0.933197	0.905257	0	0.890368	1.14915	0.778067	1.0489	0.778436	0.924995	1.0875	1.1395	1.03651
NDUFS3	0.132923	0.180537	0.161328	0.189458	0.166902	0.152023	0.235993	0.186687	0.225782	0.105451	0.115883	0.100912	0.133529	0.262641	0.176173	0.161021	0	0.145163	0.296777	0.128815	0.175489	0.196469	0.0673205	0.195102	0.184872	0.123004	0	0.137539	0.229617	0.161774	0.0979198	0.208019	0.151276	0.111722	0.0673278	0.140464	0.183891	0.124136	0	0.111175	0.131449	0.121997	0.187473	0.0782649	0.144688	0.13685	0.0991204	0.139739
KBTBD4	0.0313034	0.0386807	0.0660492	0.0499223	0.0462223	0.0680972	0.105606	0.0673118	0.0868237	0.0420841	0.0322485	0.025779	0.0518656	0.0804805	0.0417207	0.0609143	0	0.0493313	0.106988	0.0364818	0.0574559	0.0720342	0.026344	0.0879459	0.0612377	0.0436591	0	0.0458376	0.0749949	0.0402946	0.0407678	0.0806708	0.0412088	0.0449727	0.0180052	0.0421872	0.0599796	0.069846	0	0.0460105	0.0413146	0.022905	0.0464033	0.0434341	0.0386696	0.0172928	0.029815	0.0388301
FAM180B	0	0	0	0	0	0	0	0.00158596	0.000995483	0.00135688	0	0.00192508	0	0.00329113	0.00183925	0	0	0.00141027	0	0.00189533	0	0	0	0.00442781	0.00167008	0	0	0	0	0.00135544	0	0	0	0	0	0	0	0	0	0	0.00173051	0	0	0	0	0	0	0
C1QTNF4	0.0697215	0.066195	0.0943815	0.180705	0.157397	0.113378	0.291584	0.165611	0.255339	0.0710863	0.082329	0.0826657	0.119156	0.168186	0.125138	0.16948	0	0.134266	0.226545	0.152637	0.189197	0.130248	0.06633	0.199975	0.131468	0.10198	0.220245	0.0861291	0.172953	0.118704	0.201811	0.277377	0.162116	0.123495	0.0736966	0.107723	0.172111	0.0983453	0	0.0897437	0.140584	0.0812341	0.142547	0.153424	0.182128	0.103365	0.0529019	0.0773126
MTCH2	0.239487	0.279286	0.346708	0.354211	0.319354	0.335123	0.258559	0.390312	0.426218	0.308461	0.328538	0.384506	0.323887	0.481983	0.396224	0.471348	0	0.366108	0.359404	0.410763	0.455687	0.458807	0.215903	0.42912	0.342246	0.373497	0.429412	0.204717	0.34899	0.27968	0.284695	0.463571	0.376608	0.31711	0.303047	0.442846	0.35309	0.345893	0	0.352339	0.399297	0.231352	0.325613	0.241109	0.333334	0.294573	0.355986	0.284751
AGBL2	0.00981032	0.0172424	0.0172096	0.0346974	0.0187694	0.0166922	0.00266658	0.0138861	0.00560252	0.00487052	0.0149354	0.00442919	0.00536074	0.024147	0.00782421	0.0170843	0	0.0139041	0.00346021	0.00148217	0.0117188	0.00962681	0	0.0168625	0.0120835	0.00106082	0	0.00671963	0.029953	0.0134699	0.00323043	0.014307	0.00773223	0.00535076	0.00638154	0.00622147	0.0088389	0.00369788	0	0.0138013	0.00622305	0.012949	0.0143897	0	0.00802345	0.00324994	0.0105182	0.00980376
FNBP4	0.898529	0.872402	0.936769	0.815169	0.873459	0.673246	0.634193	0.877106	1.05112	0.73729	0.815587	0.839702	0.818026	1.31249	1.09866	1.12355	0	1.07273	0.897813	1.00363	1.05996	1.03977	0.545904	1.19119	0.769328	0.795023	1.29295	0.561612	0.709005	0.736604	0.737137	1.16687	0.821198	0.835464	0.661305	1.01474	0.836794	0.721111	0	0.814491	1.002	0.52313	1.00504	0.519957	0.646341	0.916647	1.00618	0.845973
NUP160	0.404779	0.387157	0.523495	0.488423	0.442569	0.368285	0.51935	0.488553	0.542035	0.399126	0.404153	0.404908	0.429517	0.553746	0.488766	0.516858	0	0.458681	0.465203	0.42363	0.531339	0.667087	0.322875	0.621766	0.36867	0.348489	0.557557	0.248673	0.445458	0.38827	0.395401	0.577834	0.482375	0.614543	0.388263	0.501029	0.562701	0.552564	0	0.476394	0.459185	0.452485	0.470036	0.284205	0.375017	0.453131	0.608016	0.469575
PTPRJ	0.762949	1.05685	1.16495	1.15418	1.22921	1.01119	1.00438	1.15254	1.40536	1.1656	1.03052	1.08852	1.05118	1.31354	1.27652	1.35012	0	1.15513	1.05525	1.30381	1.32983	1.29056	0.836149	1.38677	1.00091	0.919068	0.689032	0.859391	0.996741	0.991022	0.722958	1.18278	1.20157	1.36363	0.976081	1.46842	1.29688	1.17737	0	1.11682	1.37014	0.913035	0.996443	0.852552	1.13425	1.26726	1.69781	0.986583
FOLH1	0.0350166	0.027128	0.0298666	0.0431928	0.0286324	0.016579	0.0193519	0.0239681	0.0148995	0.0250169	0.0199008	0.0288876	0.0147719	0.0282624	0.0395204	0.0248918	0	0.0177854	0.0180955	0.0101747	0.0289934	0.0203464	0	0.00729216	0.0383427	0.0211421	0	0.0222486	0.0350186	0.0414031	0.0321919	0.0189574	0.0270015	0.0219567	0.0300525	0.0163188	0.014225	0.0252359	0	0.0153182	0.00758138	0.0113225	0.0167433	0.0132546	0.0193398	0.0111315	0.00847927	0.0334332
TRIM48	0	0	0.000596911	0	0	0	0.00134398	0	0	0	0	0	0	0	0	0	0	0	0	0	0	0	0	0	0.00230264	0	0	0	0	0.00104068	0	0	0	0	0	0	0.00114226	0	0	0	0	0	0	0	0	0.00272186	0	0
TRIM51	0	0.00187203	0.00083904	0.00148405	0.00091458	0.0031737	0	0.00111649	0	0	0.00086419	0	0.00635231	0	0	0	0	0	0	0	0.00174713	0.0013116	0	0	0.00186491	0	0	0	0.00490536	0.00131031	0	0	0	0	0	0.00152499	0	0.00115529	0	0	0	0.00262712	0	0	0.00441326	0	0	0
OR5AS1	0	0	0.000711467	0	0	0	0	0	0.000512189	0	0	0	0	0	0	0	0	0	0	0.00136501	0.00301806	0	0	0	0	0	0	0	0.000783115	0	0	0	0	0	0	0	0	0	0	0	0	0	0.00143146	0	0	0	0	0
OR9G4	0	0	0.00168591	0.00261801	0	0	0	0	0.00205016	0	0	0	0	0.00453101	0.00263796	0	0	0.00136795	0.00151482	0.00138201	0	0.00198704	0	0	0	0.00112973	0	0.00314667	0.00351677	0	0	0.00246859	0.00179421	0	0	0	0.00220067	0	0	0	0.00161431	0	0.00202325	0	0	0	0	0.00354823
LRRC55	0	0	0.00356536	0.00219019	0.00451686	0.00132595	0.00325073	0.00270452	0.00506371	0.00323357	0.00157832	0	0	0	0.00285918	0.00387731	0	0.00151844	0.000436672	0.00138201	0.00405385	0.00229866	0	0.00628817	0.00678177	0.0016217	0	0.00177353	0.00101194	0.00390358	0.00485807	0	0.000689952	0	0	0	0.00143311	0.00174704	0	0.00247397	0.00156423	0.00214014	0.00534556	0	0.0013197	0	0	0
APLNR	0	0	0	0.00107085	0	0	0	0.00136889	0.00151627	0	0	0	0.00614327	0.00410265	0	0	0	0	0	0	0	0	0	0	0.00144977	0	0	0	0	0.00135289	0	0.0022903	0	0	0	0	0.00199991	0.00369933	0	0	0	0	0.00411468	0.00902776	0	0	0	0
TNKS1BP1	0.0345584	0.0620107	0.0623345	0.0507766	0.0465357	0.0487509	0.0670546	0.0830092	0.0829189	0.0434812	0.0465798	0.0408107	0.0940272	0.0944368	0.095882	0.0515943	0	0.0986214	0.067325	0.0565091	0.0614268	0.102365	0.0126644	0.101276	0.0518852	0.0458607	0.209618	0.0502792	0.0363285	0.042023	0.0431907	0.0789934	0.0624263	0.0506567	0.0293661	0.0803915	0.0517016	0.0834434	0	0.051211	0.0813664	0.0420949	0.0540036	0.0158895	0.055041	0.0573996	0.128222	0.0727543
SSRP1	0.0927379	0.108323	0.0922713	0.0806078	0.0783548	0.10409	0.184894	0.108627	0.121283	0.0804266	0.099144	0.0778973	0.10532	0.108134	0.120492	0.0961242	0	0.075557	0.147205	0.102382	0.09563	0.130263	0.0478482	0.120646	0.161532	0.0922243	0	0.109891	0.0802422	0.0973926	0.119516	0.115946	0.12275	0.0810721	0.0695804	0.0853771	0.127712	0.136751	0	0.056703	0.0629404	0.049502	0.0836553	0.077501	0.1034	0.0554486	0.0662648	0.143356
P2RX3	0.00156106	0	0.00170705	0.00196171	0.000857425	0.00493782	0.000833504	0.00297323	0.00346996	0	0	0	0.00296774	0.0031834	0.00130178	0	0	0.00119601	0	0	0.00204684	0.00216827	0	0	0.00293114	0.00596528	0	0.00168539	0	0	0	0.00587397	0.000574341	0	0	0.00111063	0.00114269	0.0014479	0	0.00136894	0.00577551	0	0.00133849	0	0	0	0.00204384	0.00315579
AP000781.2	0	0	0	0.00142319	0.00107962	0	0	0	0	0	0	0	0	0	0	0	0	0	0	0	0	0	0	0	0	0	0	0	0	0	0	0	0	0	0	0	0	0.0018344	0	0	0	0	0	0	0	0	0	0.00609788
RTN4RL2	0.00550615	0.00510294	0.0139032	0.0112495	0.00354898	0.010938	0.0354379	0.0283128	0.0242354	0.00922697	0.00966593	0.00316405	0.00296774	0.0038156	0.00501144	0.00526949	0	0.00588616	0.00757546	0.0184938	0.0243421	0.011247	0.0421367	0.00207622	0.0164475	0.00318708	0	0.00922583	0.0216273	0.0197815	0.0632008	0.0201247	0.0248436	0.00494	0.00584902	0.00350847	0.00954835	0.0118066	0	0.0144963	0.000873409	0.00799296	0.0173412	0	0.00817165	0.00675479	0.00839448	0.0119129
SLC43A1	0.0100293	0.0270849	0.0112547	0.01552	0.0189301	0.0121142	0.0330515	0.0414974	0.0130359	0.0174012	0.0225933	0.0138405	0.0184222	0.0135261	0.0244998	0.00932872	0	0.011293	0.00787758	0.0204219	0.00760565	0.0166291	0	0.00796874	0.0199203	0.0129123	0	0.0132397	0.018048	0.0119989	0.0225639	0.0256984	0.0204207	0.0107406	0.00985317	0.0143021	0.026675	0.0169093	0	0.0145899	0.0148891	0.010342	0.00501717	0.0176111	0.0374092	0.00252091	0.0294506	0.0256122
TIMM10	0.0295341	0.00976962	0.0267899	0.0336028	0.0312467	0.0403968	0.0670384	0.0431856	0.051698	0.00396281	0.0281664	0.0242005	0.0260294	0.0357126	0.0198485	0.0386952	0	0.016579	0.0696428	0.020674	0.0525634	0.0386862	0.0307991	0.0544086	0.0242892	0.0321721	0	0.0133579	0.0485498	0.0283442	0.032944	0.0399792	0.0328246	0.0132202	0.00119568	0.0161623	0.0202779	0.0273162	0	0.0316404	0.0174885	0.016336	0.0285283	0.0157767	0.011791	0.0232711	0.0217725	0.0251094
SMTNL1	0.00213148	0.00127021	0.00452751	0.00437252	0.0135965	0.00330928	0.00163248	0.00280951	0.00525997	0	0	0.00322896	0	0.00272319	0	0.00120424	0	0.00576987	0.00572576	0.00346707	0.00348959	0.00245625	0	0.00895947	0.00185073	0	0	0.00350703	0.00334435	0.0031586	0	0.0125875	0.00357088	0.00418602	0	0.00152131	0	0	0	0.00599298	0.00162848	0.00318044	0.00823428	0	0	0	0	0.00539982
UBE2L6	0.0182909	0.0266514	0.0326419	0.0272642	0.0321486	0.0256775	0.0729292	0.0391371	0.0504445	0.0259916	0.0222147	0.0241888	0.0374111	0.0603443	0.0261232	0.0467539	0	0.0411416	0.0845981	0.0269994	0.0305893	0.0385174	0.0609974	0.0602827	0.0386138	0.0432316	0	0.0262601	0.0294976	0.0122248	0.0159822	0.0444933	0.0216742	0.0245589	0.0243504	0.0316792	0.0469446	0.0335664	0	0.0503756	0.0318582	0.0133521	0.0307878	0.00817927	0.027925	0.0409254	0.0157979	0.0282462
SERPING1	0.0516715	0.0433399	0.0739069	0.029859	0.0425566	0.0359652	0.076913	0.0693639	0.0522124	0.026856	0.057324	0.0400652	0.0423274	0.0754517	0.0420458	0.073917	0	0.0479271	0.0697907	0.0566748	0.0324657	0.054279	0.0227447	0.0627417	0.0455961	0.0397442	0	0.0418946	0.0357466	0.0407408	0.0410916	0.0734717	0.0490255	0.035325	0.023429	0.0365578	0.0446347	0.0365846	0	0.0671583	0.0466229	0.034462	0.0602903	0.044005	0.0361299	0.0318555	0.0260724	0.0425621
YPEL4	0.100547	0.152966	0.148675	0.192666	0.185435	0.123251	0.119498	0.160478	0.252596	0.11607	0.110472	0.121201	0.143573	0.282464	0.16126	0.280455	0	0.212091	0.227342	0.132234	0.221303	0.244842	0.0912665	0.194286	0.174729	0.110758	0	0.114707	0.222241	0.133581	0.0776406	0.295949	0.156878	0.109187	0.0868874	0.126642	0.106825	0.0896769	0	0.0910817	0.181685	0.0684704	0.182359	0.0824526	0.0955683	0.109296	0.119753	0.066066
CLP1	0.0254547	0.030292	0.0362064	0.0417511	0.0395252	0.0341939	0.0615647	0.0353967	0.0512638	0.0421194	0.0478568	0.0317418	0.0283922	0.0713969	0.038362	0.0394805	0	0.0408005	0.0402243	0.0284824	0.0442693	0.0515491	0.0169961	0.0618081	0.0226348	0.019695	0	0.00685831	0.0223852	0.0198012	0.041958	0.034559	0.0439741	0.0353681	0.021748	0.0391411	0.0280775	0.0447443	0	0.05395	0.024577	0.00344465	0.0365821	0.0149018	0.0290039	0.0883174	0.0588959	0.0450041
ZDHHC5	0.132096	0.154731	0.198417	0.16726	0.182977	0.154013	0.245196	0.203935	0.263511	0.1856	0.181906	0.174367	0.164488	0.226598	0.22842	0.25608	0	0.165384	0.291375	0.213749	0.23664	0.223642	0.190112	0.244947	0.185431	0.152318	0	0.111086	0.142132	0.148047	0.187944	0.205131	0.166484	0.22661	0.131344	0.171302	0.245695	0.198164	0	0.220722	0.230982	0.137122	0.149777	0.0696271	0.114721	0.208104	0.27442	0.18335
MED19	0.0648081	0.0674897	0.082676	0.100587	0.0888882	0.0572003	0.128253	0.112432	0.117408	0.0574933	0.0742129	0.0536355	0.0546672	0.199558	0.0908878	0.114903	0	0.0872953	0.146896	0.0667779	0.0895021	0.115016	0.00602196	0.130049	0.0644251	0.0497187	0	0.0460079	0.0677146	0.0430309	0.092749	0.161362	0.0760781	0.0864997	0.0540673	0.0726119	0.129459	0.0760767	0	0.106764	0.105298	0.0514047	0.0847994	0.0251715	0.0335074	0.110776	0.0867356	0.103265
TMX2-CTNND1	0	0	0	0	0.000651143	0	0	0	0.000388179	0	0.000670192	0	0	0	0	0	0	0	0	0	0	0.000770913	0	0	0	0	0	0	0	0	0	0	0	0	0	0	0	0	0	0.00207485	0	0	0	0	0	0	0	0.00345902
BTBD18	0.00209913	0.00258167	0.0149836	0.0501435	0.0178658	0.00501512	0.00761628	0.00719134	0.0228405	0.00177242	0.00344206	0.00889893	0.00272211	0.0775939	0.0134001	0.0352992	0	0.0165876	0.0138561	0.00651357	0.0295821	0.0219241	0	0.0558321	0.00084758	0.00101135	0	0.00432394	0.0378411	0.0110984	0	0.0384512	0.00571358	0.0120712	0.00620242	0.00373423	0.00737725	0.00234436	0	0.00746467	0.00709486	0.00188332	0.0506851	0	0	0.0229089	0.00294683	0
CTNND1	0.144764	0.160342	0.174125	0.218771	0.220661	0.21901	0.316099	0.196198	0.217647	0.157797	0.195704	0.146397	0.162764	0.280259	0.20599	0.218617	0	0.226494	0.200366	0.232935	0.197038	0.236382	0.0954859	0.22403	0.216809	0.137405	0.209618	0.159579	0.224238	0.210641	0.154421	0.283838	0.178666	0.189829	0.211172	0.164933	0.210011	0.203166	0	0.168514	0.180026	0.160494	0.233418	0.102317	0.163847	0.177854	0.198613	0.20574
OR9Q1	0.00409363	0.0126488	0.0117349	0.018577	0.0185753	0.00524696	0.00543724	0.00629947	0.0111834	0.00136807	0.00870156	0.00175396	0.00536377	0	0.0204357	0.0149066	0	0.0141414	0.00593649	0.00552967	0.00836135	0.0103333	0	0.0120169	0.00683684	0.00696997	0	0.00627393	0.0106798	0.00511663	0.00840306	0.00191613	0.00600795	0.012231	0.00538014	0.00708948	0.00468939	0.00247493	0	0.00155149	0.011455	0.00635741	0.00434506	0.00656019	0.00619763	0.0101806	0.00640142	0.0051626
OR9I1	0	0	0	0	0	0	0	0	0	0	0	0	0	0	0	0	0	0	0	0	0	0	0	0	0	0	0	0	0	0	0	0	0	0	0	0	0	0	0	0	0	0	0	0	0	0	0	0
OR9Q2	0	0	0	0	0	0	0.000879361	0	0.000578997	0	0	0	0	0	0	0	0	0	0	0	0	0	0	0	0	0	0	0	0	0	0	0	0	0	0	0	0	0	0	0	0	0	0	0	0	0	0	0.0051413
OR5B2	0	0	0.000307747	0	0	0	0	0	0.000468106	0	0	0	0	0.00260709	0	0	0	0	0	0	0	0	0	0.00249383	0	0	0	0.00422254	0.00161	0	0	0.00733297	0	0	0	0.000528733	0.000754574	0	0	0	0	0	0.00143146	0	0	0	0	0.00208667
OR5B12	0	0	0.000307747	0.00114471	0	0.00198475	0	0	0.000573817	0	0	0	0	0	0.000736481	0	0	0	0	0	0	0.00179848	0	0	0	0	0	0	0.0031226	0	0.00206635	0	0	0	0	0.000528733	0	0.00147597	0	0	0	0	0	0	0	0	0	0.00233194
LPXN	0.172083	0.188486	0.197929	0.202379	0.192427	0.212022	0.115695	0.190011	0.24132	0.201274	0.20044	0.192284	0.159965	0.336813	0.222431	0.250408	0	0.296045	0.211897	0.217491	0.24656	0.226667	0.0525543	0.281698	0.184277	0.177705	0	0.155556	0.222902	0.147488	0.1144	0.182743	0.182832	0.169912	0.181454	0.202235	0.144245	0.179625	0	0.203921	0.253629	0.148948	0.191714	0.0735849	0.121018	0.224002	0.174738	0.173784
ZFP91-CNTF	0.0181952	0.00808174	0.00858521	0.01496	0.0172628	0.00717085	0.0119603	0.0182795	0.0169894	0.0131081	0.0074336	0.00628867	0.00201108	0.0146685	0.00637393	0.0118736	0	0.00545652	0.0112255	0.0115995	0.0119611	0.0100818	0	0.00827221	0.0079372	0.0110788	0	0.0151313	0.00704837	0.0109512	0.00619165	0.00521778	0.0107922	0.00415405	0.0108825	0.00681385	0.00770939	0.0100992	0	0.00571047	0.0072641	0.00230624	0.00904293	0.0126314	0	0.0056298	0.00856091	0.00867681
CNTF	0	0.000886727	0.000383109	0	0.00105229	0	0.00104136	0	0.000724256	0	0	0	0	0.00872871	0.00127535	0	0	0	0	0.00241574	0	0.00102909	0	0	0.00124159	0	0	0	0	0	0.00400672	0.00256473	0	0.00224878	0	0.00346332	0.000502244	0	0	0	0.00114072	0	0	0	0	0	0.00326357	0.00265585
GLYAT	0.00394152	0.00474373	0.008866	0.00808871	0.00369426	0.00327288	0.00997301	0.00790807	0.00461162	0.010864	0.00111445	0.00762673	0.00364096	0.003039	0.00544183	0.00218381	0	0.00266387	0.00436451	0.00298075	0.0124318	0.017851	0	0.0216844	0.00778244	0.0088978	0	0.00493403	0.00270308	0.0088876	0.00589512	0.0202818	0.00566244	0.00379185	0.0243853	0.00431097	0.00710373	0.00273095	0	0.0138435	0.0144795	0	0.00559181	0	0.00890224	0.00277089	0.00252628	0.0151203
GLYATL2	0.0652	0.101034	0.05872	0.0569431	0.0489687	0.0495231	0.0612418	0.0777518	0.0742488	0.0504029	0.0792834	0.0795281	0.0582859	0.052794	0.0830569	0.0399319	0	0.0470482	0.0566899	0.0609209	0.0629362	0.0973279	0.0409258	0.074089	0.0673967	0.0675131	0	0.0234727	0.0450202	0.0483122	0.0340877	0.0684926	0.0503577	0.0548316	0.0996008	0.0473132	0.0326368	0.0526053	0	0.080185	0.0589841	0.0258544	0.0228624	0.054653	0.0608936	0.0217259	0.0434416	0.114257
GLYATL1	0.0048299	0.0116055	0.0160569	0.0124038	0.0135955	0.00687021	0.00926508	0.00578588	0.00828441	0.00128677	0.00388764	0.0033063	0.00281636	0.00522837	0.00518844	0.0043288	0	0.00552261	0.00355893	0.00206966	0.0104913	0.0092745	0	0.012352	0.00800499	0.00908449	0	0.00980822	0.0134091	0.0168452	0.00848025	0.00544198	0.0107263	0.00911459	0.0161252	0.00496508	0.000765681	0.00760002	0	0.00832509	0.0053992	0.00737642	0.00704599	0.0223785	0.00448211	0.00727549	0.00591723	0.0195258
FAM111B	0	0.00176685	0	0	0	0	0.00309805	0	0	0	0	0	0	0.00576389	0	0	0	0	0	0	0	0.00104068	0	0	0	0	0	0.00257255	0	0.000895253	0	0	0	0	0	0	0	0	0	0	0	0	0	0	0	0	0	0
FAM111A	0.00503229	0	0.00112571	0.00327656	0	0	0.00621927	0	0.00210592	0.0017972	0.00354724	0.00267496	0.00331965	0	0.00349784	0	0	0	0.00137843	0	0.00552377	0.00144835	0	0	0	0	0	0	0.00416877	0	0.0109821	0.00190901	0.00263184	0	0.00203161	0	0.00119727	0.00255654	0	0	0.00135477	0	0.00177063	0.00411139	0	0.00323746	0	0
DTX4	0.0699056	0.0723337	0.0828184	0.0559856	0.093792	0.0375102	0.180518	0.0832511	0.100253	0.0511992	0.0789565	0.0477562	0.0515864	0.0579851	0.082604	0.0556595	0	0.0768301	0.0910479	0.0662885	0.0654773	0.125614	0.045312	0.0998766	0.091965	0.0624606	0	0.0767785	0.0495219	0.0804525	0.0832476	0.0952425	0.076655	0.0695295	0.0609214	0.0588047	0.124034	0.0817456	0	0.0920152	0.0690951	0.0463372	0.0628056	0.06637	0.0900251	0.0525072	0.09408	0.0790867
MPEG1	0	0	0	0.0018674	0	0.00154842	0	0	0	0	0	0	0	0	0	0	0	0	0.00057799	0	0	0	0	0	0	0	0	0	0	0	0	0	0	0	0	0	0	0	0	0.00177519	0	0	0	0	0	0	0	0
OR5AN1	0	0.00192708	0	0.000964235	0	0.00217869	0	0	0	0	0	0.00288073	0	0	0	0.00217165	0	0	0	0	0	0	0	0	0	0	0	0	0	0	0	0	0	0	0	0	0	0	0	0	0	0	0	0	0	0	0	0
OR4D10	0	0	0.00203784	0.00148417	0	0.00202292	0.00132642	0	0	0	0	0	0	0	0.00150126	0.00879876	0	0	0.000546609	0.000934288	0	0.00640292	0	0.00374754	0	0	0	0	0	0	0.00508094	0.00634954	0.00166037	0.00306233	0	0	0.00111693	0.00253062	0	0	0	0	0.00376274	0	0.00460627	0.0025036	0.00438984	0
OR4D9	0.00153847	0.00241141	0.00619035	0.00744955	0.00296483	0.00294453	0.00235924	0.00257431	0	0.00374355	0.00112663	0	0.00203765	0.00423006	0	0.00189317	0	0.00158105	0.00144432	0	0	0	0	0	0.00133597	0.00419228	0.220245	0.00504647	0.00505877	0.00387621	0.0031758	0.00212489	0.00159086	0	0	0	0	0	0	0.00183715	0.00283522	0	0.00360064	0	0	0.008364	0	0.00377241
OSBP	0.231932	0.220347	0.213121	0.228882	0.229503	0.239942	0.200408	0.297795	0.298538	0.190284	0.236034	0.214564	0.224279	0.354509	0.272416	0.294119	0	0.254414	0.26808	0.292339	0.345423	0.339635	0.150778	0.322847	0.219424	0.206377	0	0.190062	0.236216	0.205474	0.208006	0.315895	0.243558	0.217709	0.196559	0.264995	0.250364	0.212042	0	0.217327	0.258809	0.146481	0.236301	0.170793	0.200151	0.251297	0.29658	0.276644
PATL1	0.0914414	0.114415	0.110714	0.109809	0.107286	0.113008	0.105535	0.129974	0.115587	0.105687	0.082203	0.0672416	0.0968681	0.112668	0.103133	0.0888838	0	0.0808916	0.117368	0.108831	0.111755	0.0986706	0.0150787	0.167547	0.125355	0.0674439	0	0.0896691	0.094263	0.112803	0.0743594	0.112367	0.078885	0.143786	0.0719422	0.10551	0.129718	0.109311	0	0.0967497	0.126061	0.0665122	0.0922698	0.0595082	0.106495	0.0735903	0.095143	0.13281
STX3	0.220264	0.254588	0.287716	0.327345	0.358703	0.316192	0.204842	0.364545	0.415798	0.285375	0.251212	0.249321	0.245044	0.417484	0.322609	0.305102	0	0.449364	0.296035	0.345868	0.412945	0.40518	0.25075	0.422564	0.244695	0.271867	0	0.232157	0.281171	0.299349	0.202024	0.438413	0.24732	0.254101	0.267431	0.317421	0.239293	0.246179	0	0.243061	0.331387	0.157159	0.290149	0.149939	0.266722	0.278823	0.285493	0.274837
MRPL16	0.0744748	0.0782596	0.13464	0.143043	0.10738	0.0985913	0.165622	0.178487	0.207753	0.0810536	0.107255	0.1024	0.111866	0.295041	0.152689	0.219158	0	0.119161	0.194481	0.0962019	0.145693	0.23358	0.0307105	0.204374	0.100744	0.0868122	0	0.0898176	0.167376	0.0768302	0.077778	0.231215	0.128014	0.126759	0.0527379	0.0930558	0.132642	0.109912	0	0.134716	0.152169	0.112557	0.18238	0.0612994	0.0967012	0.0765849	0.073788	0.114836
TCN1	0	0.00285128	0.00105667	0.00348011	0.00226289	0	0.000973267	0	0.00162659	0	0	0	0	0	0.00128652	0.00147296	0	0	0	0.00165946	0.00194103	0	0	0	0.00474223	0	0	0	0.00570232	0.00108444	0	0	0.00155569	0.00149649	0	0	0.000691046	0	0	0	0	0	0.00435188	0	0	0.00699576	0	0.00275945
OOSP2	0	0.000628235	0	0	0	0.001324	0.00140263	0	0.000661186	0	0	0	0	0	0	0	0	0	0.000904615	0	0	0	0	0	0.00101703	0	0	0	0.000852718	0.00138284	0	0	0.000604239	0	0	0	0	0.00101655	0	0	0	0	0	0	0	0	0	0
MS4A3	0.000891231	0	0.00380955	0.00251762	0.00229605	0	0	0	0.000433396	0.00128249	0	0	0.0030781	0	0	0.00314843	0	0.0024698	0	0.00191542	0	0.00145903	0	0.00616927	0	0.00177003	0	0.00527025	0.00129163	0.00431582	0	0.00625163	0.000829798	0.00338911	0.0088487	0.00170524	0.00183786	0	0	0.00148062	0.00761168	0	0.00668327	0	0.0019139	0.0108403	0	0
MS4A2	0.00323979	0.00207822	0.0022378	0.00291864	0.00237995	0	0.000517172	0	0.00114387	0.00284169	0	0	0	0	0.00126596	0.00172686	0	0.00359903	0	0.00136457	0	0.000830515	0	0	0	0.00232678	0	0.00464486	0.00354546	0	0	0	0.000560365	0.00339255	0	0.000826271	0	0.00120847	0	0.00291185	0	0	0	0	0	0	0	0
MS4A6A	0.00138963	0	0	0.0023591	0.00111142	0.00838555	0.00459871	0.00614539	0.00417544	0	0	0.00194755	0	0	0.00114068	0.00201908	0	0	0.0011358	0.00328043	0	0	0	0	0	0	0	0	0.00196786	0.00121116	0.0122966	0	0.00681889	0.00324409	0	0	0.00354167	0	0	0.00155849	0	0.00176379	0.00648401	0	0.00495629	0	0.00359406	0
MS4A4E	0	0.00147105	0.00333758	0.00463062	0.00239901	0.00842557	0.00105166	0.00109151	0.00117349	0	0.00191596	0.00302883	0.00335942	0.00376185	0.00366395	0.00513756	0	0.00102224	0.0027207	0	0	0	0	0	0.00116211	0.00181703	0	0.0100769	0.00411567	0.00419747	0.00180971	0.00603746	0.00293685	0	0	0.0036045	0.00556468	0	0	0.00407717	0.00146217	0	0.00536012	0	0	0.00539199	0.00490429	0.00250168
MS4A4A	0.00298057	0.00306181	0.00490347	0.00156694	0.0036462	0	0.00324089	0.0017498	0.00161001	0	0	0.00257261	0.00386951	0	0.00169847	0.00149566	0	0.00180197	0.000889357	0.00208633	0	0.000526537	0	0	0	0.00349745	0	0	0.00341579	0.00208422	0.00269066	0.00259071	0.000321898	0	0	0.00225139	0.00178238	0.00361737	0	0	0.00261547	0	0	0	0	0	0	0.00180471
MS4A6E	0	0	0.00219324	0.00209796	0.00280766	0.00331641	0	0	0.00141332	0	0	0	0	0	0	0.00583863	0	0	0.000778529	0	0.00171414	0.00112566	0	0	0	0	0	0	0.00217609	0.001191	0	0.00562469	0	0	0	0.000780928	0.000561458	0	0	0.00162089	0.00227893	0	0.00232695	0	0	0	0	0
MS4A14	0	0	0	0	0	0	0	0	0.000770645	0	0	0	0	0	0	0	0	0	0	0	0	0	0	0	0	0	0	0	0	0	0	0	0.000701784	0	0	0	0.000577865	0	0	0	0	0	0	0	0	0	0	0
MS4A5	0.0176947	0.0188791	0.0158673	0.0248368	0.0157103	0.0080642	0.016843	0.00863661	0.0121403	0.0107866	0.0160547	0.0132849	0.00168798	0.0081118	0.00645208	0.017237	0	0.00330771	0.00444794	0.0231836	0.0103222	0.01409	0	0.0212053	0.0137878	0.00891986	0	0.013454	0.0365457	0.00378889	0.029406	0.0199941	0.00902455	0.00844675	0.0236754	0.0046343	0.0107316	0.0129612	0	0.00783708	0.00696495	0.0111532	0.00860713	0.012719	0.00271666	0.00581814	0.0200853	0.0165757
MS4A1	0	0	0.000363637	0.00230418	0	0	0	0	0	0	0	0	0	0	0	0	0	0	0	0	0	0	0	0	0	0	0	0.0014723	0	0	0	0	0	0	0	0	0	0	0	0	0	0	0	0	0	0	0	0
MS4A12	0	0	0	0	0	0	0	0	0	0	0	0	0	0	0	0	0	0	0	0	0	0.00131568	0	0	0.00121391	0	0	0	0.00321898	0	0	0	0.000524515	0	0	0	0	0	0	0	0	0	0	0	0	0	0.00294683	0.0014692
MS4A13	0.00814155	0.0141562	0.0201697	0.155652	0.0402366	0.0132424	0.00467586	0.0393549	0.0586055	0.0077636	0.000862008	0.0125719	0.00594875	0.0795519	0.014233	0.037403	0	0.0392823	0.0289448	0.016907	0.0209676	0.0343134	0	0.0403288	0.0104716	0.0102595	0	0.0207496	0.0666058	0.0156818	0.00648892	0.0684317	0.00758657	0.0308486	0.00287775	0.00850666	0.0173114	0.0285134	0	0.0287612	0.0515846	0.0250889	0.040044	0	0.0066926	0.028534	0.0177837	0.00903685
MS4A8	0	0.000833607	0.00238058	0.000679313	0.00332267	0	0	0.00227179	0.00189304	0	0	0.00156753	0.00430627	0	0.00206738	0.00636798	0	0.00539864	0.000779828	0.00159298	0	0.00164002	0	0	0	0.00177568	0	0	0	0	0	0.000945777	0.0011033	0	0	0	0.00292411	0.0012593	0	0	0.0042162	0.00189757	0.00273569	0.00377037	0.000931871	0	0	0
MS4A18	0	0.0015811	0.00273579	0.00160202	0.00280227	0	0.00092478	0.00107325	0.00138822	0	0	0	0	0.00466973	0	0.00299721	0	0.00788302	0.00339411	0.00130403	0.00104735	0.00265678	0	0.00430728	0	0	0	0	0.0045773	0	0	0.00215326	0.00149671	0.00205561	0	0.000970582	0.00297608	0	0	0	0.000886637	0	0.00150539	0	0.00510945	0	0	0.0042064
MS4A15	0.00151284	0.00506212	0.00349283	0.00427645	0.00313821	0.00419765	0.00174014	0.00143454	0.00348439	0	0	0	0	0	0	0.00495523	0	0.00126912	0	0.00163064	0	0.0011037	0	0	0.000766354	0	0	0	0.00937376	0	0	0	0.0036871	0	0	0	0.00152966	0	0	0	0.00168029	0	0	0	0	0	0	0
MS4A10	0	0	0.00117308	0.000684352	0.00410707	0	0	0	0	0	0	0	0	0	0.00169277	0.00209054	0	0	0	0.00109218	0	0.00117452	0	0	0	0	0	0	0	0	0	0	0	0	0	0	0	0	0	0	0	0	0.0018478	0	0	0	0	0
CCDC86	0.00613426	0.0195398	0.0126178	0.015559	0.0180831	0.0100626	0.0254189	0.0117504	0.0200302	0.00494514	0.00710891	0.00776673	0.0120293	0.0123168	0.021399	0.0205373	0	0.0114739	0.0208718	0.00584281	0.0146173	0.0182554	0	0.0278074	0.0119777	0.00394567	0	0.00821884	0.0119367	0.0122881	0.0105252	0.0259025	0.00731102	0.00965153	0.00178722	0.0116874	0.0146666	0.00454044	0	0.0166454	0.012557	0	0.015865	0	0.00709863	0.0111587	0.0163356	0.0113558
PTGDR2	0.00264042	0	0.00137865	0	0.000970463	0	0	0.001541	0	0	0	0.00103495	0	0	0	0	0	0	0.000761466	0	0	0.000637408	0	0.00329517	0	0	0	0	0.00100274	0	0	0	0	0	0	0.0028964	0	0	0	0	0	0	0	0	0	0	0	0.00282197
ZP1	0	0	0.00625407	0.00671544	0.00288575	0.00466371	0.00146259	0.00286734	0.00582657	0	0	0.00283389	0	0.010906	0.00207459	0.00386291	0	0.00187144	0.00266532	0.00313945	0.00514845	0.00800432	0	0.00304783	0.00185729	0.00178111	0	0	0.00542798	0	0.00305158	0.00594737	0.0016866	0.0132284	0	0.000747928	0.00371523	0.00436565	0	0.00296941	0.00383405	0.00225948	0	0	0.00191538	0.0025738	0.00415706	0.00614847
PRPF19	0.23723	0.245054	0.241818	0.177564	0.16965	0.252888	0.418195	0.294145	0.266038	0.1749	0.204603	0.196018	0.228202	0.16295	0.168167	0.177665	0	0.189417	0.414348	0.227075	0.271142	0.337053	0.199999	0.249603	0.31524	0.239231	0	0.210499	0.254875	0.178755	0.275568	0.329077	0.252805	0.1865	0.190957	0.209281	0.303836	0.221729	0	0.184645	0.177508	0.16875	0.181419	0.160185	0.297451	0.180277	0.112257	0.206545
TMEM109	0.0194392	0.019589	0.0340384	0.0204356	0.0326859	0.0304174	0.0675324	0.0328435	0.0486171	0.0204409	0.0159524	0.0205521	0.01764	0.037336	0.023872	0.0286685	0	0.0365834	0.0430481	0.0234941	0.0325287	0.0583237	0.0221485	0.0260978	0.0294502	0.0326384	0	0.0285215	0.0433443	0.0150165	0.01115	0.0576932	0.0316067	0.0224129	0.034446	0.033396	0.0421457	0.0336694	0	0.016631	0.0306887	0.00801129	0.020914	0.0275183	0.037362	0.019615	0.0174382	0.0481396
TMEM132A	0.262097	0.197294	0.302627	0.271879	0.286439	0.278956	0.699535	0.341197	0.459245	0.249208	0.232938	0.213026	0.345795	0.432536	0.286384	0.338918	0	0.215637	0.425834	0.302477	0.331046	0.323834	0.167965	0.357857	0.349392	0.223317	0.35172	0.259319	0.343948	0.227	0.302591	0.501921	0.310559	0.314848	0.18243	0.2477	0.437276	0.317784	0	0.295383	0.287996	0.262989	0.346517	0.271877	0.311307	0.224336	0.304711	0.232254
SLC15A3	0.000763566	0	0.001859	0.00129449	0.0014742	0.00151455	0	0	0.00253455	0	0	0	0	0	0.0018848	0.00320911	0	0	0	0.00215404	0.00168492	0	0	0	0	0.0039705	0	0.0015849	0.00149116	0.00092337	0.00405159	0.00372959	0.000543125	0	0	0.000763365	0	0.00196674	0	0	0.00133679	0	0	0	0	0	0	0.00274761
CD6	0.00876735	0.0100224	0.0113687	0.021599	0.00865015	0.0027406	0.00257731	0.0110686	0.0167828	0.00262956	0.00903043	0	0.0149442	0.0474252	0.00874611	0.0233223	0	0.0119922	0.00566592	0.0108422	0.00782394	0.0190546	0	0.00744761	0.00466617	0.00853615	0	0.00403634	0.0136657	0.0133871	0.00586628	0.0482128	0.00818963	0.00487748	0.00570035	0.00655837	0.00787172	0.0049661	0	0.00876106	0.00803747	0.00142687	0.0228533	0.0180615	0.00116331	0.00692834	0.00827452	0.0332677
CD5	0	0	0.00219539	0.00671182	0	0.00120506	0	0.00267307	0.0104463	0.00213092	0	0	0	0.0100655	0.00125256	0.00318016	0	0.00523375	0.00105796	0.00775786	0.00469743	0.0133633	0	0.00833985	0	0.00129557	0	0.00150863	0.00542094	0.00518006	0	0.0225213	0.00096553	0.00430791	0	0	0.00076456	0	0	0	0.0018058	0	0.00171826	0	0	0.0100805	0.00490402	0.00743529
VPS37C	0.0507361	0.0686095	0.0810411	0.09386	0.0896584	0.0687152	0.115402	0.0873816	0.135872	0.080347	0.0524794	0.0742038	0.0888735	0.213302	0.137217	0.105511	0	0.123209	0.0713353	0.115401	0.0846847	0.137936	0.0893857	0.119035	0.0609127	0.0366787	0.35172	0.0789805	0.0488155	0.0692533	0.0702856	0.129334	0.0808853	0.0993969	0.0462407	0.102558	0.0796675	0.092106	0	0.0802432	0.11406	0.0439827	0.0600688	0.0449315	0.0516088	0.124969	0.121659	0.11852
PGA5	0	0.00180714	0.00069679	0.000817573	0.00141288	0	0	0	0.00130455	0	0	0	0	0	0	0	0	0	0.000925578	0	0	0.000952447	0	0	0	0	0	0	0	0.0020711	0	0	0.000918624	0	0	0	0.000899283	0	0	0	0.00116381	0.00549775	0.00151001	0	0	0	0.00490566	0
VWCE	0.054684	0.0580292	0.0569517	0.0547704	0.0750926	0.0557815	0.0363515	0.0760077	0.0785423	0.061004	0.0482955	0.049124	0.0702667	0.0994097	0.130612	0.104354	0	0.122203	0.0578786	0.101977	0.0870585	0.0935315	0.0243366	0.0759714	0.041278	0.062116	0.35172	0.0281942	0.049787	0.044849	0.0574594	0.0713556	0.0767299	0.0524086	0.0669971	0.0759472	0.0675852	0.087073	0	0.0685936	0.0813934	0.0566462	0.0787666	0.0396702	0.0281972	0.0810258	0.116796	0.042132
DDB1	0.249548	0.246857	0.296164	0.288395	0.279547	0.279998	0.451367	0.421368	0.42118	0.27422	0.280356	0.294545	0.306742	0.404701	0.3506	0.35626	0	0.381781	0.447147	0.338397	0.322901	0.393835	0.0513153	0.342226	0.389609	0.268935	0.220245	0.295433	0.340852	0.23357	0.245248	0.474073	0.323786	0.297621	0.212508	0.295791	0.370917	0.345861	0	0.264362	0.306402	0.242642	0.337713	0.219772	0.32372	0.346226	0.345922	0.301695
TKFC	0.0243837	0.0247349	0.0178776	0.0182213	0.0212978	0.0105356	0.0110065	0.0205141	0.0258702	0.0133319	0.0117168	0.0125029	0.00723113	0.0185237	0.0136544	0.0315187	0	0.00979865	0.0228554	0.0272555	0.0284972	0.0230589	0	0.0378208	0.0180945	0.0222439	0	0.0235514	0.0171805	0.00614766	0.030495	0.0208825	0.0231153	0.0141927	0.00908017	0.0101554	0.0145807	0.0103676	0	0.0123713	0.0188357	0	0.012755	0	0.0118071	0.0107737	0.026976	0.0202967
CYB561A3	0.0321329	0.0209193	0.0367992	0.048347	0.0452644	0.0403129	0.0309529	0.0497079	0.0653192	0.0286725	0.0294866	0.0285346	0.0179717	0.112012	0.0349311	0.0362708	0	0.0388353	0.043326	0.0375314	0.0524299	0.0480357	0.030277	0.0702102	0.0190559	0.0301554	0	0.0151721	0.0464183	0.0431601	0.022187	0.0792317	0.0351664	0.0355496	0.0201408	0.0365013	0.0355667	0.0262649	0	0.0368207	0.0594011	0.019714	0.0472761	0.0468613	0.0117257	0.0263971	0.0183764	0.0319022
TMEM138	0.063303	0.0408895	0.0652359	0.0742594	0.0837618	0.0546884	0.0606458	0.0955412	0.125524	0.0785483	0.0573068	0.0746795	0.0687449	0.182505	0.115237	0.132597	0	0.105768	0.0802032	0.0809542	0.112408	0.103331	0.0858677	0.141612	0.0728354	0.0443873	0	0.0353693	0.0764803	0.0455694	0.0435579	0.159265	0.0690975	0.0789986	0.0809309	0.0814686	0.0831366	0.0609286	0	0.0802429	0.113147	0.0281004	0.0931636	0.0435307	0.0355514	0.0745538	0.0787129	0.0460133
TMEM216	0.0269082	0.0382978	0.0423589	0.0300274	0.0290302	0.0319408	0.0709009	0.0372065	0.0519518	0.0242155	0.0259284	0.0226038	0.0418281	0.0284535	0.0343494	0.032829	0	0.0367119	0.0487068	0.048699	0.0361523	0.0439557	0	0.0358265	0.0376079	0.0128024	0.791454	0.0419776	0.0246126	0.0355935	0.0424867	0.0516463	0.0311345	0.0569963	0.0296015	0.0274234	0.0401104	0.0439387	0	0.0441125	0.0470091	0.0264471	0.0275744	0.0246302	0.0347583	0.00813143	0.0570987	0.0641545
CPSF7	0.189695	0.244631	0.254371	0.23266	0.262061	0.269676	0.430247	0.307455	0.343732	0.247741	0.232678	0.233413	0.225652	0.266801	0.281533	0.259736	0	0.243723	0.321009	0.272116	0.327457	0.308826	0.187574	0.309157	0.272213	0.201648	0.209618	0.232619	0.214101	0.248632	0.265438	0.314984	0.292776	0.291714	0.15882	0.258313	0.295097	0.294723	0	0.299644	0.272147	0.158271	0.287084	0.199868	0.228197	0.259966	0.271858	0.31498
AP003108.2	0.235944	0.296292	0.35804	0.329545	0.321888	0.234807	0.282199	0.313401	0.381237	0.384149	0.218154	0.36637	0.374058	0.452426	0.493923	0.405086	0	0.411054	0.352009	0.417533	0.324977	0.389714	0.372386	0.402281	0.274504	0.28256	0.429863	0.1717	0.251331	0.292614	0.347891	0.358718	0.395951	0.404934	0.260872	0.418973	0.348184	0.401161	0	0.323274	0.419924	0.177552	0.366977	0.25813	0.261658	0.414364	0.495048	0.433751
PPP1R32	0.00532942	0.0105544	0.010259	0.0121982	0.003445	0.00636657	0.0122992	0.0155631	0.012214	0.00379757	0.0121778	0.00708365	0.00852466	0.0219267	0.00978252	0.0138938	0	0.0121627	0.0149239	0.00713487	0.0077366	0.0209649	0	0.00713307	0.0074588	0.00593775	0	0.0118434	0.0121511	0.00787641	0.0145854	0.0177054	0.014002	0.00996423	0.00946661	0.00431846	0.0133459	0.00986836	0	0.00772938	0.0157642	0.0108749	0.0135376	0.0102767	0.0143426	0.00425885	0.0144138	0.0177918
LRRC10B	0.00237791	0.00512986	0.00141565	0.00581628	0	0.00759871	0.00526861	0.00489517	0.00317869	0.00270028	0.00218798	0	0.00494785	0.00381688	0.00110431	0.00562168	0	0.0106617	0.00227183	0.00101204	0.00124652	0.00316571	0	0.00740017	0.00709597	0.00178111	0	0	0.00478455	0	0.00285196	0.00423498	0.00356391	0.00166703	0.00892426	0	0.00153423	0.00152236	0	0.00171961	0	0	0.0014451	0.00540522	0	0.00322924	0	0
SYT7	0.226487	0.159525	0.216074	0.19453	0.161602	0.174468	0.288649	0.330585	0.26867	0.201362	0.241423	0.183588	0.303956	0.303805	0.272063	0.193043	0	0.213894	0.250488	0.241079	0.267011	0.343406	0.303903	0.30265	0.272412	0.200445	0	0.155471	0.196495	0.153132	0.258528	0.315537	0.308878	0.178134	0.246865	0.221055	0.321978	0.279955	0	0.213415	0.179311	0.216453	0.212035	0.139106	0.214235	0.43831	0.261049	0.310392
DAGLA	0.0939551	0.0837456	0.128521	0.12169	0.133057	0.0963255	0.101029	0.143006	0.201543	0.112615	0.125219	0.089943	0.132416	0.252436	0.165489	0.195819	0	0.185776	0.166008	0.14989	0.150496	0.207433	0.0625366	0.263682	0.0817297	0.0921343	0.220245	0.0587828	0.106643	0.0892238	0.0967649	0.188044	0.137876	0.138097	0.0861371	0.161399	0.18081	0.138587	0	0.141616	0.140948	0.0697196	0.108867	0.0718023	0.100097	0.206118	0.192486	0.161753
MYRF	0.04385	0.0168878	0.0275367	0.025518	0.0239742	0.0271123	0.0383854	0.0346707	0.0329511	0.00514919	0.0153914	0.00401125	0.0190323	0.0276164	0.0275498	0.00784583	0	0.0110311	0.0203931	0.0141253	0.0423583	0.0239455	0	0.0193528	0.0185451	0.0192419	0	0.0170316	0.0314254	0.0199874	0.0375224	0.0353596	0.0367281	0.0326982	0.0140429	0.0249108	0.025429	0.0178135	0	0.0171403	0.0113508	0.0203631	0.029583	0.0217938	0.00801284	0.0131643	0.023891	0.0377127
TMEM258	0.0319182	0.0279487	0.0953565	0.183544	0.0976491	0.0680151	0.119613	0.0898925	0.109048	0.0472944	0.0443968	0.0284432	0.0544485	0.115439	0.0648534	0.0743458	0	0.0621361	0.144767	0.050452	0.070081	0.0942718	0.0158101	0.13108	0.0768411	0.0340748	0	0.0563607	0.1395	0.0779785	0.0569822	0.132523	0.0575437	0.0546634	0.0181805	0.0661973	0.0696564	0.0589171	0	0.0420683	0.0634211	0.0392507	0.0699691	0.0271836	0.0868332	0.050642	0.0444594	0.0735357
FADS2	0.0251091	0.0529142	0.0721633	0.10931	0.10081	0.0474249	0.0822459	0.0942197	0.111704	0.0483661	0.051164	0.038675	0.0366993	0.097768	0.103009	0.104276	0	0.0933429	0.0984243	0.0498909	0.0941646	0.101868	0.0804929	0.148909	0.0592241	0.0500341	0	0.0527464	0.0902623	0.0595184	0.0682503	0.130146	0.071984	0.0873493	0.0264996	0.0624468	0.0600114	0.0614512	0	0.0561445	0.100994	0.0425102	0.094274	0.0185223	0.0767686	0.297569	0.0993217	0.128669
FADS1	0.152321	0.148892	0.181034	0.143956	0.167928	0.082021	0.198735	0.206899	0.241541	0.135152	0.185467	0.156652	0.192865	0.185499	0.231353	0.240877	0	0.19781	0.192037	0.129533	0.184434	0.296983	0.0964626	0.304436	0.122305	0.115535	0	0.0894938	0.154278	0.120943	0.170812	0.290256	0.201659	0.197761	0.0991419	0.158442	0.227529	0.201838	0	0.157322	0.26814	0.12339	0.275434	0.0852266	0.176468	0.529596	0.252289	0.295747
FADS3	0.0746721	0.0967427	0.0985494	0.12174	0.106159	0.047048	0.122236	0.111472	0.126547	0.0477381	0.0581172	0.0707542	0.0631688	0.183594	0.0872385	0.13106	0	0.132047	0.10189	0.0777919	0.0787086	0.117055	0.0107779	0.205173	0.0995407	0.0673504	0.209618	0.0540725	0.096898	0.0895569	0.122051	0.171492	0.115061	0.0897541	0.0441739	0.0822298	0.0800894	0.0986154	0	0.171358	0.119327	0.0485447	0.219658	0.0614245	0.0691601	0.159142	0.0985899	0.143857
RAB3IL1	0.0244286	0.0348294	0.0353	0.0325729	0.041212	0.0320249	0.0285687	0.0288772	0.0377056	0.0164326	0.0285823	0.0190015	0.0343846	0.0797609	0.0643153	0.029523	0	0.0692885	0.0506113	0.0489702	0.0431029	0.057031	0.0295025	0.0254111	0.0255716	0.016234	0	0.0176549	0.0376908	0.0246063	0.029915	0.0583232	0.0258841	0.0111901	0.0300297	0.0239019	0.0445567	0.052175	0	0.0331911	0.016912	0.0243727	0.0291281	0.033255	0.0338835	0.0131967	0.0386263	0.0397854
BEST1	0.0167936	0.0088867	0.0117588	0.00780943	0.020685	0.00676282	0.0168745	0.0232187	0.0158773	0.00956506	0.0207453	0.00610124	0.0114245	0.0255451	0.0148561	0.0218896	0	0.0131456	0.0126212	0.015016	0.0126227	0.0133946	0	0.0265778	0.0101833	0.0096635	0	0.00741982	0.0182214	0.00954131	0.00850918	0.0160405	0.013363	0.0033835	0.00530649	0.0089669	0.0118596	0.00304803	0	0.00420297	0.0215419	0.00291917	0.0119128	0.00554711	0.00867676	0.035898	0.0130862	0.0133461
FTH1	0.514306	0.455708	0.547038	0.974122	0.742443	0.615039	1.26292	0.89998	1.04237	0.346068	0.452624	0.390606	0.668279	1.12384	0.615672	0.917921	0	0.743307	1.22412	0.533454	0.828704	0.723088	0.616751	0.976243	0.611572	0.494444	0	0.545235	0.807112	0.589071	0.995589	1.08197	0.699179	0.546134	0.302391	0.41703	0.894547	0.692973	0	0.582865	0.730201	0.445049	0.792776	0.610482	0.602133	0.656578	0.420863	0.651596
INCENP	0.0234398	0.0397508	0.0446283	0.0330977	0.0415484	0.0217351	0.0151333	0.0600279	0.0608377	0.0365202	0.0380604	0.0343693	0.0391961	0.045033	0.0563496	0.0539795	0	0.05572	0.043366	0.0436946	0.0503106	0.0737645	0.0186037	0.0989028	0.024449	0.0293309	0	0.0303084	0.045931	0.0160817	0.0359051	0.0828904	0.054418	0.0363519	0.0552103	0.063254	0.0351903	0.0305766	0	0.0577466	0.0541284	0.032946	0.0384032	0.0114719	0.0326021	0.0755063	0.0997873	0.068065
SCGB2A1	0	0	0	0	0	0	0	0	0	0	0	0.00128935	0	0	0	0	0	0	0	0	0	0	0	0	0	0	0	0	0.00150154	0	0	0	0	0	0	0	0	0	0	0	0	0	0	0	0	0	0	0
ASRGL1	0.207256	0.182026	0.263285	0.239196	0.28947	0.191378	0.188096	0.243646	0.382274	0.196752	0.205845	0.21573	0.268173	0.407578	0.32507	0.353231	0	0.300997	0.330147	0.207115	0.234645	0.325442	0.154439	0.353942	0.138609	0.125234	0	0.141385	0.182229	0.184361	0.20152	0.323311	0.203669	0.24405	0.184309	0.276047	0.275741	0.240413	0	0.208611	0.277266	0.137513	0.249844	0.0765557	0.265072	0.326719	0.368497	0.355212
SCGB1A1	0.0340833	0.0225942	0.0215119	0.014673	0.0241781	0.010913	0.0202886	0.0185319	0.0295752	0.0206514	0.0124562	0.0128106	0.0182856	0.016401	0.033261	0.0178113	0	0.0280066	0.0252153	0.0254996	0.0199859	0.0254436	0	0.0166478	0.0131151	0.0141856	0	0.00820675	0.0203911	0.00985811	0.00802834	0.0296877	0.0217464	0.00885397	0.0304496	0.0380166	0.0246514	0.0264105	0	0.0353621	0.029413	0.0185727	0.0132644	0	0.0199608	0.0515345	0.0161734	0.105179
AHNAK	0.0379036	0.0389954	0.0333584	0.0635733	0.0315677	0.0201011	0.0241524	0.0235671	0.0510771	0.0240853	0.0216833	0.0108074	0.027918	0.0666348	0.0518773	0.0439886	0	0.0501982	0.0171057	0.0115595	0.021223	0.0213758	0.0141063	0.020853	0.025031	0.0154151	0	0.0147325	0.0463042	0.0322406	0.0159682	0.0539606	0.0241815	0.0276283	0.0126761	0.0305465	0.0269338	0.01204	0	0.00783865	0.0144859	0.0208603	0.0323517	0.0129269	0.0164788	0.0456762	0.0396588	0.0471051
MTA2	0.0492002	0.0231374	0.0222764	0.0193528	0.0239928	0.0150106	0.0487841	0.0330686	0.0335395	0.0200218	0.015904	0.0258537	0.0251849	0.0378003	0.0231544	0.0270235	0	0.0260717	0.029922	0.0198947	0.0329251	0.0357421	0.0477196	0.0233825	0.0221284	0.0246118	0	0.0199965	0.0227142	0.0180851	0.038143	0.0349949	0.0280147	0.0128664	0.018049	0.0311743	0.0334066	0.0285098	0	0.00877838	0.0171426	0.0140844	0.0180941	0.00877262	0.0411552	0.0307982	0.0486103	0.036351
EML3	0.0555346	0.030545	0.0262844	0.0236606	0.0375548	0.0228588	0.0222326	0.0287309	0.0339519	0.0162447	0.035461	0.0158015	0.0458998	0.0358077	0.0340275	0.0235013	0	0.0438188	0.0306787	0.0392016	0.0216072	0.0301246	0.0205936	0.0357341	0.0312657	0.032966	0.220245	0.0140035	0.0155604	0.0325803	0.0234458	0.0178662	0.0319478	0.0275705	0.0308772	0.0433577	0.0135749	0.0362645	0	0.0350665	0.0189992	0.0123478	0.0293023	0.0185384	0.038409	0.0261842	0.0163994	0.0291549
ROM1	0.00766517	0.0245068	0.00570049	0.00769045	0.00908125	0.0136996	0.0108743	0.00761073	0.0131919	0.0068976	0.00335479	0.00561568	0.00809982	0.0159959	0.0143909	0.0144778	0	0.00917857	0.0119539	0.00853053	0.0102721	0.00780135	0	0.00322236	0.0115148	0.00970392	0	0.0078124	0.0125201	0.01273	0.0139918	0.0196228	0.00944107	0.0131874	0.00206328	0.0113138	0.0118094	0.0150142	0	0.00159821	0.0110284	0.0027936	0.0201533	0	0.0121767	0	0.0167864	0.01336
B3GAT3	0.179305	0.194008	0.180333	0.33993	0.260933	0.239655	0.343317	0.258978	0.415714	0.163107	0.144876	0.15832	0.211668	0.427453	0.288078	0.362625	0	0.312548	0.403079	0.2552	0.267796	0.2666	0.0871826	0.340374	0.2066	0.14723	0	0.140449	0.224985	0.200747	0.212226	0.337214	0.203001	0.192999	0.11183	0.200896	0.234729	0.146226	0	0.198566	0.280544	0.0914105	0.304634	0.160061	0.189967	0.179057	0.209989	0.229435
GANAB	0.155805	0.218114	0.232331	0.250691	0.222045	0.17721	0.235331	0.235034	0.287093	0.152361	0.132622	0.165978	0.143945	0.269514	0.270341	0.242018	0	0.257444	0.268352	0.217769	0.259823	0.303103	0.152652	0.253152	0.229467	0.155068	0.337312	0.160814	0.246891	0.171333	0.189745	0.275798	0.232389	0.215927	0.142313	0.2267	0.231687	0.244104	0	0.212226	0.212307	0.147029	0.259357	0.109528	0.208328	0.263703	0.246802	0.181642
INTS5	0.00733858	0.0183344	0.0191312	0.0138822	0.013926	0.0118031	0.0570594	0.0260046	0.0326811	0.0262197	0.00645267	0.00488161	0.0126022	0.0327719	0.00330255	0.0173177	0	0.00967365	0.0455926	0.0146122	0.0270648	0.0236841	0	0.0180127	0.0172185	0.0195041	0	0.0112798	0.0220224	0.0122702	0.00297753	0.0329257	0.0175067	0.0183916	0.00632741	0.00668141	0.0163042	0.0181935	0	0.010303	0.0160237	0	0.00429715	0.0121344	0.0184319	0.014634	0	0.0181375
AP001458.2	0.0153517	0.0104112	0.0147256	0.0134496	0.0125928	0.00325672	0.0162777	0.0048866	0.0106583	0.00149256	0.00597478	0.0161502	0.0076832	0.0240115	0.0180374	0.0134697	0	0.0134977	0.014135	0.0122268	0.00823393	0.0122453	0.0154104	0.012116	0.00611699	0.00503331	0	0.00552883	0.0154608	0.00590128	0.00808425	0.0132061	0.00711815	0.00770546	0.00226304	0.00995678	0.0116411	0.0127315	0	0.0154798	0.0226569	0.0100344	0.0207212	0.00327842	0.00620105	0.00448771	0.00809342	0.00524305
LBHD1	0.00355986	0.000700691	0.00685226	0.00377913	0.00275054	0.00728644	0.00309245	0.00316264	0.00473515	0.00395118	0	0.00213131	0.00414284	0.0120353	0.00753415	0.0064275	0	0.00742247	0.00679935	0.00948384	0.00540841	0.00572714	0	0.00850748	0.0013831	0	0	0.00155106	0.00440707	0.00336703	0.00254777	0.00144306	0.00447096	0.00441655	0.00203246	0.00447586	0.00465447	0.00247268	0	0.002828	0.00174918	0.00283972	0.0121318	0	0.00478645	0.00666078	0.00758836	0.00515046
CSKMT	0.0145092	0.0154374	0.034831	0.0524385	0.0335767	0.027874	0.0728674	0.059071	0.0495023	0.0214433	0.0177819	0.0224604	0.00619376	0.0563749	0.0228663	0.0414309	0	0.0473003	0.0570982	0.0218454	0.0462735	0.0432901	0	0.0445022	0.0303325	0.0408773	0	0.0407103	0.125969	0.040778	0.0277446	0.0469421	0.0356078	0.0381867	0.0145977	0.0215924	0.0314031	0.016764	0	0.0360621	0.0446801	0.0350691	0.0602984	0.0650098	0.0398808	0.0352542	0.040697	0.0472815
UQCC3	0.0142321	0.0118129	0.0299346	0.0744932	0.0495525	0.040481	0.0883264	0.0515617	0.0808087	0.0138108	0.0300496	0.00959937	0.0351906	0.0636092	0.0248824	0.0570057	0	0.0485654	0.10071	0.0412885	0.0417629	0.0523718	0.0865005	0.0796869	0.0404014	0.0383875	0	0.0212307	0.0759635	0.038541	0.0263212	0.057844	0.0349836	0.0168498	0.0130846	0.0182246	0.0409623	0.0221822	0	0.0470865	0.0516915	0.0107971	0.0379372	0.0371982	0.0314208	0.0280625	0.0273077	0.0801376
UBXN1	0.0363134	0.0475535	0.0641361	0.08	0.0707612	0.0698329	0.0905566	0.110933	0.115863	0.0344005	0.0445911	0.028848	0.0543876	0.21745	0.0915823	0.128291	0	0.121397	0.129036	0.0621091	0.100562	0.109736	0.0375723	0.120426	0.0693925	0.0518011	0	0.0428027	0.090368	0.068624	0.0449739	0.138644	0.0651146	0.0551274	0.0251384	0.0503111	0.0974411	0.0719868	0	0.0568561	0.0920665	0.0371104	0.102799	0.0739228	0.041261	0.0717171	0.0804952	0.0520476
LRRN4CL	0.00185102	0.0106876	0.00327434	0.00678369	0.00632695	0.0063184	0.00859469	0.00122711	0.0129377	0.00873308	0.00481687	0.00562377	0.00602186	0.0163129	0.00608513	0.0144043	0	0.00565751	0.0137978	0.00121775	0.00957272	0.00895626	0	0.00795636	0.0030143	0.00918837	0	0.00141645	0.00592235	0.00237787	0.00258204	0.00147432	0.005112	0.00158945	0.00355675	0.00155626	0.00803077	0.00187338	0	0.00173109	0.0101053	0	0.00292466	0.0226272	0.00196619	0.00440631	0.00665175	0
HNRNPUL2-BSCL2	0	0.00315086	0.00102544	0.00330353	0.00817908	0.00717871	0.00486298	0.00429678	0.00240498	0	0.0015093	0.00309989	0.00203765	0	0.0077889	0.00120782	0	0.00116521	0.00215814	0.0032059	0	0.00566751	0	0.00283216	0.00464808	0.000955474	0	0	0.00112768	0.00221236	0	0.00159437	0.00437465	0.00970301	0.00544503	0.00653421	0.00326723	0.00140283	0	0.0031499	0.00229712	0.00376216	0.00486168	0.00686095	0.00133696	0.0172943	0.00252326	0.00183893
GNG3	0.122962	0.0613855	0.130507	0.173251	0.135352	0.145477	0.443246	0.22267	0.24437	0.0864925	0.128589	0.0843693	0.142659	0.243511	0.0911373	0.177666	0	0.122762	0.476189	0.154002	0.219392	0.169512	0.0836809	0.188511	0.301574	0.113623	0.209618	0.122208	0.187981	0.0976325	0.113755	0.198851	0.12562	0.0843084	0.0781092	0.0760701	0.176116	0.0931424	0	0.125162	0.10455	0.0616923	0.148497	0.132797	0.237405	0.0735235	0.0811603	0.139783
TTC9C	0.167687	0.178034	0.214159	0.177963	0.153134	0.124184	0.225107	0.183642	0.213774	0.14085	0.129478	0.124745	0.147244	0.317204	0.219624	0.189236	0	0.202163	0.200774	0.164673	0.203597	0.263188	0.0109183	0.278548	0.160777	0.126315	0	0.127809	0.147838	0.14329	0.134363	0.278103	0.17083	0.201002	0.114152	0.197475	0.189175	0.230907	0	0.18736	0.192579	0.142693	0.260561	0.111455	0.176512	0.156159	0.201621	0.303758
ZBTB3	0.00604081	0.0119945	0.0200029	0.0209211	0.00204363	0.0239717	0.010556	0.0203009	0.0241021	0.00371995	0.0129397	0.0106205	0.00786537	0.0268184	0.0113363	0.0184915	0	0.00103185	0.0257041	0.0162927	0.026228	0.023158	0	0.017735	0.0179018	0.00440185	0	0.00652765	0.0203126	0.0198529	0.0114285	0.0170118	0.0154222	0.01642	0.00989343	0.00561775	0.0129988	0.00892899	0	0.0146617	0.0198996	0.00253656	0.0227642	0	0.0133425	0.0136784	0.0292739	0.0205684
POLR2G	0.0368323	0.0346495	0.025761	0.0307005	0.0292778	0.0364749	0.0418251	0.0428844	0.0364478	0.0134987	0.0108394	0.012938	0.023306	0.0321839	0.0357547	0.0339822	0	0.0401234	0.040038	0.0381604	0.0377405	0.0367832	0	0.0397885	0.0531212	0.0365369	0	0.0105411	0.033109	0.0209659	0.0407618	0.0480739	0.0297827	0.0132491	0.0125951	0.0236142	0.0191158	0.0182716	0	0.0273133	0.0341739	0.00751336	0.0338775	0.0332591	0.0222015	0.0175351	0.0274617	0.0379603
TAF6L	0.061791	0.05619	0.0800077	0.0934336	0.0891901	0.0511189	0.0731643	0.1038	0.130255	0.0472053	0.0430811	0.0593564	0.0896248	0.211978	0.109252	0.116278	0	0.107214	0.0798826	0.0805966	0.0818351	0.0971122	0.0455994	0.124563	0.0664504	0.0705902	0	0.0451271	0.0775828	0.0697659	0.0953817	0.115207	0.0824108	0.0944367	0.0607368	0.0761178	0.0805893	0.0773678	0	0.0647935	0.0813728	0.0509836	0.10296	0.0379094	0.0898309	0.0586662	0.0992826	0.0622377
TMEM223	0.130457	0.136088	0.177887	0.248739	0.130327	0.0946717	0.151685	0.184795	0.264346	0.152152	0.113392	0.112708	0.151775	0.316116	0.229329	0.305052	0	0.191445	0.21337	0.137752	0.180272	0.263514	0.102899	0.38323	0.0852508	0.0973853	0.557557	0.0673383	0.161496	0.0777826	0.158684	0.26203	0.16419	0.142937	0.105554	0.145505	0.195961	0.203645	0	0.20211	0.216576	0.113388	0.165335	0.0502404	0.0905231	0.230907	0.243171	0.225268
TMEM179B	0.0298698	0.0571728	0.0800589	0.0960027	0.0654856	0.0244913	0.0802528	0.083382	0.150278	0.0409441	0.0325891	0.0277541	0.0444551	0.245939	0.0831022	0.130768	0	0.169574	0.11212	0.0418489	0.123649	0.10727	0.0493962	0.225797	0.0374574	0.0398629	0	0.0342694	0.067001	0.0387754	0.0549832	0.116399	0.06339	0.0982865	0.0206657	0.0609061	0.0903014	0.0678047	0	0.0915238	0.107512	0.0301066	0.0981368	0.034561	0.0367683	0.0483493	0.0754035	0.0680759
NXF1	0.119802	0.132207	0.121952	0.157105	0.142593	0.167618	0.239903	0.177846	0.156731	0.136454	0.104887	0.0905145	0.191761	0.155779	0.183396	0.140836	0	0.126652	0.115693	0.149794	0.136974	0.115504	0.0746683	0.116047	0.150565	0.130682	0	0.116274	0.106667	0.100027	0.118965	0.106157	0.139735	0.171648	0.0698199	0.125532	0.207251	0.218277	0	0.143939	0.160871	0.0676272	0.0739213	0.0826636	0.132873	0.0948497	0.182263	0.176107
STX5	0.213219	0.177563	0.217569	0.180977	0.152327	0.130188	0.163036	0.197591	0.210274	0.201521	0.113205	0.172578	0.126574	0.21376	0.231478	0.216125	0	0.202795	0.148795	0.180973	0.188334	0.197049	0.257102	0.205867	0.141611	0.179764	0.220245	0.117413	0.123744	0.155697	0.233036	0.230981	0.177006	0.255879	0.102396	0.189783	0.172216	0.154432	0	0.161003	0.241862	0.0716965	0.169092	0.0650404	0.184354	0.195382	0.189307	0.152774
WDR74	0.0434388	0.049687	0.0408654	0.0415906	0.0498976	0.02741	0.0605536	0.0676173	0.0544086	0.020726	0.0443369	0.0262619	0.0358954	0.0433569	0.0475079	0.0380684	0	0.0467993	0.0498392	0.0387859	0.026241	0.0388086	0.0781104	0.0422754	0.0596565	0.0477019	0	0.0295408	0.0320834	0.0336146	0.0430921	0.0383186	0.035654	0.0194828	0.0117044	0.0319324	0.0325036	0.0351964	0	0.0511664	0.0482882	0.0192642	0.0573518	0.0271564	0.0367748	0.067924	0.0403539	0.0403403
SLC3A2	0.165675	0.219041	0.26272	0.246674	0.229058	0.222442	0.346501	0.292863	0.399727	0.208648	0.20735	0.2273	0.215167	0.546202	0.327232	0.416326	0	0.373805	0.375911	0.275827	0.319451	0.441977	0.156563	0.429199	0.245739	0.211671	0	0.196129	0.229551	0.188451	0.233914	0.363482	0.286909	0.263503	0.186138	0.257478	0.333036	0.218043	0	0.232116	0.33505	0.139748	0.221483	0.15636	0.255953	0.342882	0.369726	0.275979
CHRM1	0.0725002	0.0517942	0.0877714	0.0809443	0.0641574	0.0894408	0.0925594	0.11465	0.114987	0.0601019	0.0709159	0.0808192	0.0777758	0.0706211	0.0505926	0.0529212	0	0.0556709	0.150714	0.0544835	0.106506	0.0960835	0.0206478	0.0914828	0.129934	0.0547302	0.220245	0.0923186	0.0695215	0.0573177	0.109575	0.136733	0.0959315	0.0309672	0.0481672	0.0559087	0.0863692	0.0748982	0	0.0738746	0.0559857	0.0783003	0.0981777	0.058448	0.102002	0.0517493	0.0430091	0.0370026
SLC22A6	0.00201451	0.011241	0.0168919	0.0324433	0.0287575	0.0110821	0.0116406	0.0173011	0.0173857	0.00911475	0.00393184	0.0078234	0.00482643	0.0430036	0.00833778	0.0343316	0	0.0209015	0.0102877	0.0059726	0.00829833	0.0220751	0	0.0454829	0.00379357	0.0160262	0	0.0106847	0.0316458	0.00793006	0.0108091	0.0337874	0.0143786	0.0123425	0.00148989	0.00874645	0.00825619	0.00729357	0	0.0143033	0.0217972	0.0111446	0.0224917	0	0.00634586	0.00437176	0.0209239	0.0146094
SLC22A8	0	0.00645742	0.00634469	0.0113177	0.00189309	0.0136936	0.00150559	0.00493556	0.00799586	0.00599332	0.00490652	0.00381373	0.00372095	0.0105845	0.00428852	0.00792357	0	0.01109	0.00806003	0.000581219	0.00584349	0.012059	0	0.0182099	0.00897337	0	0	0.00434224	0.00865189	0.00756573	0.00575343	0.00280516	0.00315851	0.00555153	0.00354183	0.00455465	0.00519002	0.00289957	0	0.00306268	0.00452134	0.00221381	0.00669253	0	0.00244014	0.00386193	0.00801391	0.0138221
SLC22A24	0.00356793	0.00662181	0.0109066	0.0233895	0.0114747	0.00705046	0.00889236	0.00610458	0.0143247	0.00191349	0.0071885	0.00612159	0.00632144	0.0186909	0.0121945	0.00994851	0	0.014296	0.0103093	0.00886977	0.00678965	0.013221	0	0.0642369	0.00497619	0.00909706	0	0.0078563	0.0213344	0.00595163	0.003378	0.0213372	0.0110667	0.0206594	0.00902575	0.0108128	0.0165351	0.0141441	0	0.0173316	0.0138984	0.00823481	0.0220308	0	0.00181364	0	0.0144266	0.0105912
SLC22A10	0.115375	0.0887328	0.0980045	0.130213	0.0911495	0.130268	0.0669762	0.109787	0.0912016	0.0986934	0.116643	0.106018	0.0886153	0.120706	0.11913	0.116045	0	0.084113	0.0813881	0.0968182	0.11313	0.119559	0.0712071	0.153284	0.0855047	0.114747	0	0.0736415	0.0993143	0.102691	0.143834	0.110122	0.108145	0.0957704	0.11511	0.0778734	0.0726296	0.0750143	0	0.0998372	0.10164	0.081147	0.0799773	0.0730323	0.078487	0.0446324	0.132039	0.117034
SLC22A25	0.00646672	0.00270351	0.00727203	0.00825522	0.00888681	0.015175	0.00305952	0.00406885	0.00714359	0.00349113	0.00591734	0.00490587	0	0.00342705	0.00480667	0.0131268	0	0.00564715	0.00475476	0.00363353	0.00695172	0.0130282	0.0161399	0.0119217	0.00289421	0.00375052	0	0.00252722	0.00449274	0.00260886	0.00420973	0.00555033	0.00751202	0.00721779	0.00963915	0.00991446	0.00639563	0.00825013	0	0.00145522	0.00742728	0	0.00707331	0.0125308	0.00212374	0.00959465	0.00616995	0.00529277
SLC22A9	0.0125023	0.00145956	0.0124415	0.00811905	0.0086244	0.00986188	0.0014952	0.0038016	0.00932902	0.00460641	0.00957742	0.00421027	0.00920141	0.0179366	0.00772181	0.00406038	0	0.00952774	0.00599429	0.00634268	0.00574955	0.00585256	0	0.0190016	0.00737854	0.0174279	0	0	0.00872848	0.00983411	0.0100204	0.013196	0.00562652	0.00987431	0.00268557	0.00896045	0.00574103	0.00389557	0	0.00603626	0.0127283	0.00220973	0.00668286	0	0.00244014	0.00710236	0.00482227	0.00909875
LGALS12	0	0	0.000366985	0.000729024	0.00118321	0.00294366	0	0	0	0	0.00123416	0.000824122	0	0	0	0	0	0	0	0	0	0.00188171	0	0	0	0	0	0	0.00277568	0.00148746	0	0.00133222	0	0	0	0.000930753	0.000768592	0.00170692	0	0	0	0	0.00373842	0	0	0	0	0
ATL3	0.0642485	0.0724384	0.128948	0.0918638	0.0955653	0.0896665	0.126893	0.115924	0.122957	0.0772442	0.123301	0.0953144	0.0884584	0.136728	0.119371	0.103007	0	0.114539	0.0962093	0.0990678	0.122826	0.13229	0.039935	0.112834	0.120489	0.0691208	0	0.0781251	0.0749174	0.0861484	0.093044	0.141807	0.103068	0.111203	0.059377	0.0952286	0.109118	0.0931672	0	0.133406	0.127093	0.0724888	0.102232	0.0757897	0.0874861	0.104666	0.115067	0.165862
RTN3	1.61287	1.62218	1.64271	1.64073	1.63016	1.69231	2.15381	1.75555	1.73619	1.60548	1.61427	1.56029	1.66832	1.76432	1.62341	1.59574	0	1.63644	1.81722	1.60119	1.72641	1.71488	1.73499	1.69822	1.74831	1.54858	1.96453	1.50578	1.69415	1.5887	1.71039	1.81312	1.65153	1.66248	1.38642	1.59068	1.79743	1.67276	0	1.56088	1.64298	1.41282	1.74388	1.59339	1.74994	1.78485	1.65786	1.57751
C11orf95	0.0117312	0.0155303	0.01924	0.0147463	0.0147007	0.0148358	0.0342949	0.0305879	0.0404788	0.0112444	0.0157754	0.0103797	0.0131318	0.00961693	0.0116124	0.0247357	0	0.0286312	0.028564	0.0195225	0.029638	0.0332775	0.0317082	0.0263625	0.0185286	0.0172528	0	0.00967963	0.0180006	0.0144924	0.0187237	0.0446244	0.0254291	0.0129921	0.00704935	0.0167304	0.0215536	0.0192746	0	0.0166955	0.0235629	0.0171704	0.0217239	0.0122744	0.0151268	0.0587079	0.0138381	0.0273941
SPINDOC	0.0459187	0.0455107	0.0662844	0.0539754	0.0559322	0.0430904	0.21549	0.0668586	0.0899274	0.0753727	0.0633505	0.0596613	0.0715418	0.102271	0.0918008	0.0671124	0	0.0621737	0.065257	0.0710058	0.0660633	0.0772436	0.0076854	0.0836473	0.0816992	0.0352217	0	0.061027	0.0420125	0.0559152	0.0615605	0.0913615	0.0724027	0.0757431	0.0342922	0.0739135	0.066473	0.0895725	0	0.0689443	0.0865236	0.0391812	0.0331406	0.0735602	0.0676788	0.0492239	0.0964089	0.107891
MARK2	0.29148	0.34764	0.399907	0.37941	0.354909	0.295112	0.457417	0.375299	0.456378	0.37468	0.304565	0.366219	0.348391	0.393009	0.418016	0.367565	0	0.37771	0.394343	0.372292	0.43559	0.44537	0.257257	0.454312	0.311033	0.286599	0	0.333754	0.285979	0.291086	0.389344	0.401064	0.401695	0.418051	0.299193	0.417805	0.43343	0.41061	0	0.370667	0.45587	0.252183	0.3384	0.199216	0.420518	0.406348	0.526219	0.425107
RCOR2	0.027131	0.0324868	0.0420492	0.030196	0.0394409	0.0294772	0.0470794	0.0508541	0.0577323	0.0199882	0.0287307	0.0326821	0.048281	0.0839264	0.0382358	0.0684264	0	0.0847237	0.049775	0.0355215	0.0561821	0.0645457	0	0.0503756	0.0366477	0.0434734	0	0.009536	0.0160772	0.0248366	0.0289078	0.0440611	0.0366184	0.0241885	0.0103601	0.0381365	0.0456736	0.0415118	0	0.0275466	0.0373969	0.011302	0.0272696	0.0161273	0.0540549	0.00911377	0.0520382	0.0459258
NAA40	0.113142	0.130306	0.17217	0.194393	0.176716	0.14428	0.142007	0.227431	0.285364	0.1308	0.126495	0.159426	0.191477	0.294592	0.25141	0.233607	0	0.210271	0.186841	0.209035	0.220849	0.275964	0.0809586	0.313634	0.152737	0.141622	0	0.0804555	0.168183	0.12941	0.152778	0.283619	0.206468	0.201811	0.153468	0.214474	0.191566	0.18123	0	0.182549	0.253468	0.126388	0.270731	0.125071	0.16514	0.157439	0.284959	0.182902
COX8A	0	0	0.000834257	0	0	0	0.000877426	0	0.000978432	0	0	0	0.00592569	0	0	0.00146951	0	0	0.00295594	0	0	0.00107577	0	0	0	0	0	0	0	0	0	0	0	0	0	0	0	0	0	0	0.00179666	0	0.00247263	0	0	0	0	0
AP000721.1	0.010838	0.00983792	0.0159734	0.0145609	0.0165082	0.00960724	0.0154884	0.0152153	0.027964	0.00659274	0.00959953	0.0182301	0.00458951	0.0195221	0.0333497	0.0202085	0	0.046224	0.0273259	0.0132012	0.0196967	0.0231428	0	0.022601	0.0101804	0.0016217	0	0.0087238	0.00947123	0.010658	0.0019103	0.0173782	0.0265102	0.00517907	0.0208456	0.0238954	0.0142312	0.00924002	0	0.00289057	0.0293693	0.00492277	0.0140051	0.0186144	0.00580317	0.0096305	0.0503595	0.024748
OTUB1	0.176062	0.188699	0.202829	0.21117	0.176898	0.26146	0.388369	0.242936	0.282965	0.152655	0.160067	0.152568	0.206225	0.240948	0.199625	0.215986	0	0.169463	0.416784	0.224878	0.277929	0.229834	0.194806	0.251721	0.304834	0.192272	0	0.160824	0.252391	0.161468	0.178219	0.307344	0.218248	0.21196	0.127818	0.179995	0.248159	0.172708	0	0.166471	0.170055	0.113781	0.25017	0.153495	0.330494	0.160779	0.191879	0.179433
MACROD1	0.142472	0.170809	0.260975	0.2188	0.194103	0.12688	0.326217	0.278404	0.293541	0.255769	0.172815	0.188933	0.191849	0.262914	0.301052	0.259058	0	0.205528	0.217705	0.175968	0.196526	0.322336	0.327016	0.26547	0.187768	0.115925	0	0.167608	0.21867	0.176598	0.277038	0.320363	0.358009	0.326446	0.181187	0.246245	0.345748	0.287679	0	0.231792	0.254644	0.231748	0.258487	0.173871	0.25455	0.176489	0.308821	0.361444
FLRT1	0.0154139	0.0272518	0.0339872	0.061557	0.0582808	0.0333899	0.0367233	0.0411908	0.0672561	0.0641091	0.0386897	0.0404973	0.0273627	0.0899	0.0352041	0.0687234	0	0.0538868	0.0557485	0.0541362	0.0448536	0.0647379	0	0.0565103	0.0307899	0.0296107	0.209618	0.0107634	0.0393599	0.0212333	0.0117143	0.0482747	0.0312394	0.0680216	0.0249197	0.0558446	0.0350573	0.0301798	0	0.0407938	0.0446012	0.0204056	0.0275173	0.032534	0.0453477	0.0820324	0.0953206	0.0324205
STIP1	0.151045	0.10793	0.204498	0.154076	0.158146	0.180527	0.466791	0.216108	0.244798	0.170994	0.154425	0.130546	0.184074	0.204411	0.213503	0.222016	0	0.167721	0.308724	0.193077	0.239253	0.271283	0.204522	0.280825	0.25806	0.136336	0.35172	0.174176	0.181455	0.105595	0.166758	0.263808	0.178054	0.196709	0.117322	0.180708	0.269196	0.217651	0	0.204799	0.184852	0.128497	0.210129	0.159722	0.272459	0.229871	0.243931	0.362443
FERMT3	0.0161905	0.0236889	0.0231527	0.0255451	0.0344923	0.0187068	0.0600889	0.0344592	0.0621831	0.0162302	0.0203868	0.019141	0.0184016	0.0528974	0.0461236	0.0237371	0	0.0494588	0.0517154	0.0298359	0.0465324	0.0335615	0	0.0583255	0.0206855	0.0112465	0	0.0161935	0.0324808	0.0173506	0.0156734	0.0348393	0.0285048	0.024084	0.00745525	0.0259037	0.0273977	0.0259194	0	0.0225251	0.0319495	0.0229658	0.0483087	0.0330683	0.0327661	0.0277594	0.0326097	0.024445
TRPT1	0.0297374	0.0215238	0.0389676	0.0457633	0.0508649	0.0452216	0.0298288	0.0474156	0.0547856	0.024304	0.0261889	0.0176384	0.034139	0.0684089	0.0600914	0.0727588	0	0.0630781	0.073641	0.0318071	0.0783639	0.0399003	0.0221619	0.0768945	0.036816	0.0469371	0	0.0213595	0.0457817	0.0231415	0.0319615	0.0317875	0.0385146	0.0529438	0.0038489	0.0285853	0.0369111	0.0397999	0	0.0262176	0.0372922	0.0145467	0.038847	0.0146508	0.0585405	0.04087	0.0394949	0.0265946
NUDT22	0.0813363	0.0922144	0.0920342	0.124611	0.11429	0.112336	0.105796	0.0917991	0.147002	0.0793557	0.0672669	0.07544	0.0780439	0.176378	0.137234	0.144652	0	0.104057	0.1324	0.107297	0.128964	0.131533	0.0642167	0.176018	0.103652	0.0809806	0.571208	0.0505871	0.0921594	0.0745027	0.0619025	0.136935	0.112995	0.0995275	0.0422778	0.0876011	0.0814243	0.0628332	0	0.0747706	0.138173	0.0329266	0.128156	0.0422044	0.0963317	0.0567007	0.139958	0.112091
DNAJC4	0.13413	0.122711	0.114882	0.124613	0.1336	0.0987858	0.158685	0.14226	0.127723	0.071132	0.107447	0.0780229	0.142756	0.193252	0.150642	0.136048	0	0.0982658	0.154504	0.125357	0.164026	0.129057	0.0478922	0.132489	0.113958	0.104616	0	0.101267	0.121357	0.0910085	0.108961	0.143596	0.145772	0.0794854	0.0956586	0.11708	0.0941394	0.0658173	0	0.100011	0.115655	0.0752279	0.129307	0.0937532	0.0897519	0.111805	0.106124	0.0829804
VEGFB	0.105982	0.114512	0.219826	0.324239	0.268704	0.157251	0.196549	0.272796	0.467193	0.112584	0.165211	0.127557	0.192986	0.677198	0.327348	0.507996	0	0.392851	0.445553	0.283585	0.350448	0.307074	0.185631	0.470036	0.209498	0.11801	0	0.122506	0.279936	0.127459	0.131763	0.381562	0.114807	0.196332	0.0971027	0.215152	0.279541	0.258831	0	0.182901	0.416161	0.115412	0.245866	0.0824028	0.149549	0.155647	0.274617	0.13314
FKBP2	0.0923453	0.0785017	0.126569	0.201766	0.159498	0.165208	0.254265	0.140555	0.203346	0.0951864	0.0795103	0.0406964	0.134465	0.220655	0.156581	0.172113	0	0.135328	0.172992	0.122432	0.128044	0.152353	0.0761681	0.225322	0.126071	0.117496	0.209618	0.112988	0.180577	0.115187	0.111002	0.1719	0.132201	0.129149	0.0551195	0.0937835	0.177271	0.113737	0	0.0900558	0.156202	0.0545681	0.110784	0.13447	0.140518	0.18283	0.100961	0.0843201
PPP1R14B	0.0157616	0.0376745	0.0414588	0.0632696	0.0531186	0.0251158	0.0668957	0.0623231	0.0812874	0.0216599	0.0226058	0.0192511	0.0469347	0.0509749	0.0326335	0.119173	0	0.0487884	0.0731763	0.0349495	0.0300489	0.0572022	0.0169961	0.124949	0.05252	0.0266922	0	0.0266738	0.0762127	0.0238775	0.0262302	0.0674145	0.0268439	0.0520286	0.0186352	0.0320445	0.0492401	0.0419855	0	0.0490613	0.0707761	0.00670194	0.0203874	0.0192591	0.0454129	0.0717965	0.0334491	0.0513027
PLCB3	0.00532821	0.0038855	0.0138698	0.0199044	0.00855177	0.00300029	0.00881856	0.0140828	0.0117309	0.00480215	0.00739779	0.00646596	0.00917262	0.00663501	0.00226374	0.0197892	0	0.00339644	0.00928709	0.00419557	0.00545048	0.00565493	0	0.0157453	0.00300478	0.00404953	0	0.00327935	0.00375392	0.00421181	0	0.00769351	0.0054805	0.00955517	0.0127217	0.00225662	0.010038	0.00438815	0	0.00207753	0.00972	0.0140086	0.0128184	0	0	0.00614786	0.00383521	0.02824
BAD	0.113459	0.0482084	0.0769497	0.100773	0.057675	0.0576585	0.17335	0.0974672	0.110693	0.0628792	0.0564771	0.0666545	0.0548896	0.144037	0.0797051	0.0919155	0	0.0753731	0.18442	0.0637985	0.0851228	0.091739	0.101605	0.107096	0.0871143	0.0579899	0	0.0385348	0.0983758	0.0478223	0.0858857	0.100047	0.0736167	0.0543175	0.0456314	0.0669739	0.0776628	0.0550421	0	0.0843039	0.105056	0.0379353	0.080166	0.0628217	0.0751803	0.0875371	0.0418932	0.0793945
GPR137	0.0547556	0.0638325	0.10812	0.113483	0.113841	0.0905899	0.185543	0.119783	0.151172	0.0838818	0.0504735	0.0649632	0.114982	0.211747	0.124709	0.123988	0	0.105097	0.138967	0.10603	0.121465	0.105094	0.0544286	0.149406	0.0916128	0.0822405	0	0.0506381	0.0751636	0.0734733	0.161916	0.160093	0.112738	0.10664	0.0422344	0.065799	0.146392	0.107887	0	0.0670534	0.10505	0.0435745	0.108464	0.0759367	0.123177	0.119463	0.0960449	0.131425
KCNK4	0.0153011	0.0352647	0.0223099	0.0379127	0.0247007	0.0298948	0.0622125	0.0220503	0.0538442	0.0167203	0.0320323	0.0112405	0.0248711	0.056457	0.0295382	0.0205804	0	0.0522699	0.0238853	0.0195767	0.0262853	0.0313927	0	0.0174254	0.0183263	0.0113	0	0.0156951	0.0404799	0.0285289	0.0181626	0.0296104	0.035767	0.0257084	0.0142946	0.028327	0.0284069	0.0357619	0	0.0196283	0.0409142	0.0242323	0.0334429	0.00845631	0.0218915	0.0490198	0.0187096	0.0495371
CATSPERZ	0.0101714	0.00867087	0.00991531	0.00875172	0.0116919	0.00175755	0.00958082	0.0146189	0.0122483	0.0111711	0.00932402	0.00893928	0.0085798	0.00717824	0.0127988	0.00611348	0	0.00799805	0.0106818	0.00973226	0.00166426	0.00929264	0	0.0102504	0.00730896	0.00788033	0	0.0053067	0.0110744	0.0143726	0.0138568	0.0163281	0.0123892	0.00468676	0	0.00787896	0.00331293	0.00534216	0	0.002828	0.00934419	0.00532531	0.00268642	0.00885854	0.00313875	0.00322924	0.0150341	0.0174434
ESRRA	0.345011	0.251164	0.326389	0.315893	0.332744	0.313393	0.495659	0.311949	0.373603	0.224357	0.240329	0.251282	0.364846	0.449284	0.432823	0.300366	0	0.381523	0.414194	0.363997	0.369086	0.332706	0.225323	0.337974	0.336338	0.242518	0.501496	0.253028	0.29351	0.287786	0.282902	0.376209	0.304139	0.239487	0.212001	0.292403	0.272189	0.233734	0	0.219786	0.303427	0.200173	0.351125	0.126368	0.252317	0.363391	0.294221	0.237616
TRMT112	0.052653	0.0493261	0.0788973	0.0957001	0.0808112	0.0604296	0.318874	0.085123	0.115559	0.052992	0.0963291	0.0524061	0.0958591	0.156891	0.0475897	0.108498	0	0.0707733	0.246101	0.041305	0.0849813	0.0877025	0.0146633	0.139758	0.132906	0.0623699	0	0.0829081	0.106237	0.0608163	0.0939519	0.13652	0.0775321	0.050366	0.0339202	0.0387702	0.106258	0.100257	0	0.0853292	0.0400172	0.0501693	0.0818592	0.0858041	0.119794	0.068307	0.0223433	0.0827066
PRDX5	0.105315	0.0801649	0.126768	0.230309	0.15016	0.127173	0.334034	0.1693	0.221697	0.0662925	0.0687008	0.0761708	0.128163	0.241287	0.136555	0.19428	0	0.144917	0.291073	0.105215	0.191171	0.166617	0.153201	0.26281	0.191354	0.0829247	0.209618	0.121901	0.157195	0.0785875	0.121713	0.206095	0.134144	0.0904589	0.0401979	0.0796285	0.172496	0.128515	0	0.126244	0.162361	0.0854223	0.156829	0.137074	0.130106	0.164784	0.111766	0.150181
CCDC88B	0.0335735	0.0326065	0.0546549	0.0423962	0.0350241	0.0220589	0.143686	0.074204	0.0447458	0.0373657	0.0136869	0.0339929	0.0212086	0.0559982	0.0510867	0.0289264	0	0.0429368	0.0349516	0.037948	0.035006	0.0516177	0	0.0559241	0.0285036	0.0254403	0	0.0523121	0.0390507	0.0357143	0.0913839	0.0586374	0.0553911	0.0588366	0.013261	0.0582453	0.0844986	0.0360732	0	0.0985449	0.035601	0.0481354	0.0443017	0.0409853	0.0416436	0.00727333	0.0529849	0.257996
RPS6KA4	0.0651219	0.0660045	0.0860898	0.0510642	0.0761009	0.0570711	0.118352	0.0935286	0.108304	0.074244	0.0622919	0.0553335	0.058693	0.111639	0.0902813	0.0727742	0	0.0937041	0.106462	0.0843672	0.0986485	0.107378	0.0375698	0.120101	0.0880999	0.0763593	0	0.0640515	0.0679206	0.0664675	0.091058	0.117011	0.101547	0.0829538	0.0785783	0.105253	0.0995309	0.0895526	0	0.0747083	0.0897069	0.0638795	0.0706731	0.0826028	0.091086	0.0333917	0.0765299	0.0630453
SLC22A11	0.0023644	0.00167144	0.000688478	0.00116871	0	0.00115388	0	0	0.00196603	0	0	0.000952357	0	0.00410265	0	0	0	0.00340651	0.00304156	0.00165729	0	0.00069905	0	0	0.00133597	0	0	0	0	0	0	0	0.000812865	0	0	0	0.000649738	0	0	0	0	0	0.00157872	0	0	0	0	0
NRXN2	0.455722	0.527487	0.58943	0.471135	0.411362	0.435894	0.948179	0.610752	0.645051	0.496256	0.551114	0.456185	0.531335	0.51248	0.604998	0.487322	0	0.419106	0.69051	0.5831	0.544239	0.665293	0.372055	0.657179	0.595796	0.446935	0.9804	0.444864	0.410623	0.457141	0.522393	0.698708	0.619856	0.585524	0.37217	0.550005	0.701932	0.69322	0	0.551017	0.502929	0.458309	0.636538	0.492077	0.74844	0.753232	0.69696	0.700715
RASGRP2	0.121862	0.134197	0.126032	0.116718	0.12335	0.105015	0.274472	0.130211	0.143752	0.0610107	0.086674	0.107155	0.0980031	0.193681	0.154012	0.108584	0	0.155085	0.0958215	0.146935	0.130939	0.133619	0.063104	0.16961	0.110299	0.099901	0.220245	0.0852142	0.133722	0.0973173	0.119667	0.171601	0.149987	0.121877	0.0732764	0.120742	0.262875	0.137395	0	0.0784244	0.101092	0.124466	0.19498	0.0463949	0.126587	0.12204	0.144953	0.0563412
PYGM	0.0018592	0.00193047	0.00177257	0.00294208	0.00529944	0	0.00267128	0.00368597	0.0010681	0	0.00122041	0.00124318	0.00232584	0.0038156	0	0.00168266	0	0	0.00219631	0.00156148	0.00230913	0.00267107	0	0	0.00255796	0.00106412	0	0.00242233	0.00306843	0.00337052	0.00438037	0.00498718	0.00150895	0.00169287	0	0	0	0	0	0	0.00147458	0	0	0	0	0.00267249	0.0014432	0.00208825
SF1	0.315806	0.395544	0.418486	0.515356	0.401622	0.443829	0.56665	0.503023	0.611167	0.306032	0.353653	0.325738	0.333845	0.678758	0.419397	0.616	0	0.558636	0.591222	0.426693	0.524828	0.4971	0.105727	0.699244	0.392777	0.321991	0	0.430609	0.439662	0.435486	0.311131	0.503595	0.346415	0.414862	0.177243	0.376506	0.548155	0.443326	0	0.414292	0.477002	0.234627	0.441076	0.238956	0.32111	0.425019	0.368586	0.329425
MAP4K2	0.122014	0.0955173	0.12604	0.110461	0.121417	0.0818456	0.183884	0.162557	0.157528	0.0981485	0.0802781	0.0870176	0.11332	0.181003	0.132389	0.116397	0	0.157996	0.164763	0.141111	0.0999495	0.144837	0.114903	0.115763	0.0840405	0.0544684	0	0.0897022	0.113599	0.12659	0.17246	0.144506	0.147626	0.102383	0.0799781	0.131147	0.140355	0.151431	0	0.156584	0.133718	0.0832581	0.128461	0.0781294	0.16589	0.0678908	0.134979	0.175597
MEN1	0.0555605	0.0688397	0.0469715	0.060495	0.0767345	0.048471	0.0858051	0.0726733	0.087394	0.0456309	0.0561721	0.0507134	0.0831195	0.0709097	0.0844247	0.0735846	0	0.0510369	0.096141	0.0920769	0.0930919	0.0766445	0.0343519	0.0828583	0.0844932	0.0664667	0.209618	0.052525	0.079452	0.0551955	0.0799609	0.103362	0.0765914	0.0450381	0.036114	0.0745025	0.0617478	0.0690902	0	0.088837	0.0700945	0.0633061	0.0792711	0.0281101	0.0487512	0.0707641	0.0792224	0.0662805
CDC42BPG	0	0	0.00184365	0.00477007	0.0022473	0	0.000556895	0	0.00484374	0.00321792	0.00131513	0	0.00239093	0.0025328	0.00188977	0.00244327	0	0	0.00141381	0.00092231	0.00363882	0.00193934	0	0.00338402	0	0	0	0.0026664	0.00117925	0	0	0.00336069	0.00146193	0	0	0	0.00140006	0	0	0.00373036	0.00151325	0	0.00149508	0	0	0.00326937	0.00180759	0.00798896
EHD1	0.0305308	0.04109	0.035913	0.0362118	0.0413615	0.0264295	0.103877	0.0405435	0.0616137	0.0427498	0.0228539	0.0297759	0.0419605	0.0223878	0.0401021	0.0197794	0	0.030429	0.0793473	0.039042	0.0420208	0.0376688	0.0978465	0.0320799	0.048	0.0359404	0	0.0430603	0.0424408	0.0323216	0.0284325	0.0412952	0.0379894	0.0413661	0.0221102	0.0348275	0.0530689	0.0371884	0	0.0329864	0.032017	0.0386302	0.0482698	0.05893	0.0636215	0.0480312	0.03103	0.0645665
ATG2A	0.0602153	0.0655564	0.0908199	0.102835	0.0873426	0.0751804	0.109038	0.100249	0.151791	0.0736709	0.0680027	0.0389634	0.0927077	0.202472	0.129919	0.11329	0	0.130663	0.108641	0.1546	0.117367	0.13535	0.0984383	0.117707	0.0903224	0.0619911	0	0.0593924	0.0922853	0.0602009	0.0524513	0.152793	0.103185	0.0876803	0.0383835	0.0879812	0.111519	0.0970811	0	0.110952	0.134319	0.0858505	0.103337	0.0667875	0.0692226	0.104727	0.160403	0.0968931
PPP2R5B	0.152631	0.165027	0.243648	0.215644	0.209653	0.23689	0.363783	0.274365	0.315435	0.191405	0.221405	0.170347	0.262501	0.382122	0.22179	0.234102	0	0.223812	0.376356	0.222335	0.248613	0.302796	0.0715854	0.266763	0.285595	0.156457	0.220245	0.190828	0.227443	0.183004	0.144195	0.348241	0.231156	0.177694	0.152384	0.161069	0.294452	0.245013	0	0.254082	0.211397	0.130228	0.232634	0.136457	0.280124	0.281169	0.21875	0.205477
MAJIN	0.0019106	0.0103185	0.0120848	0.0172258	0.0149218	0.000863285	0.0110976	0.00956315	0.00925654	0.0078806	0.00306843	0.00284039	0.00480504	0.0235978	0.00737306	0.011881	0	0.00902885	0.00760008	0.00613816	0.00606056	0.0145555	0	0.0181631	0.00960261	0.00665797	0	0.00185708	0.0118206	0.00666986	0.011181	0.0144008	0.00877677	0.00547333	0.00609808	0.00735995	0.00446973	0.0100347	0	0.00401796	0.00614505	0.00985611	0.0134697	0	0.00535423	0.0109768	0.0101315	0.03036
BATF2	0.00174596	0.00583634	0.00630951	0.00494074	0.00705956	0.00450662	0.00276321	0.00169238	0.00448333	0	0	0.0012623	0.0011421	0.00404243	0.00679198	0	0	0.00323285	0.0112732	0.00236486	0.00706957	0.0056756	0	0	0.0019592	0.00138662	0	0.00481083	0.00876805	0.00474962	0.0094237	0.00416872	0.00109979	0	0	0.00410942	0.00561824	0.00454178	0	0.00207178	0.00355134	0	0.00148905	0	0.00319454	0.00274984	0.011937	0.00524431
ARL2-SNX15	0.00330974	0.00444278	0.00901174	0.00209215	0.00280796	0.00198475	0.00953413	0.0030164	0.00849043	0.000998008	0.00439983	0.002695	0.00769135	0.0081809	0.00683455	0.0113239	0	0.0059985	0.00336313	0.0078155	0.00518759	0.00877265	0	0.0165101	0.00574548	0	0	0.00141645	0.00215679	0.00138853	0	0.00451215	0.00452633	0.00349952	0	0.0013809	0.00187998	0.00511593	0	0.00367683	0.00443603	0.00277684	0	0	0.00277105	0.0029604	0.0114111	0.00175499
SNX15	0	0.0017593	0.00228793	0.00173194	0	0	0	0.00715182	0.00147718	0	0	0.00107047	0.00126347	0	0	0.00157422	0	0	0	0.00215057	0	0.00198856	0	0	0.00180544	0	0	0	0	0.00127116	0.007489	0.0039323	0.0020218	0	0.00171025	0.00204865	0	0	0	0	0	0	0	0	0	0	0	0
SAC3D1	0.0209001	0.0273273	0.0351374	0.0295788	0.0303683	0.0522817	0.0598401	0.0459703	0.0742407	0.0136725	0.0123609	0.0256114	0.0353727	0.0860466	0.0397676	0.0304841	0	0.0309421	0.0525382	0.0393582	0.051805	0.0432168	0.0126644	0.0805091	0.0253188	0.0207567	0	0.0163914	0.0425653	0.0343478	0.0320293	0.0821388	0.0371336	0.0639144	0.0100793	0.0333861	0.0409576	0.0379256	0	0.0232067	0.0456392	0.00998816	0.0426254	0.0124674	0.0301029	0.00444082	0.0491149	0.0355275
NAALADL1	0.00102048	0	0.00369088	0.011683	0.00414429	0.000885312	0.0017304	0.00735462	0.00650476	0.0024222	0	0.00235572	0.00495771	0.00867059	0.00218949	0.00798078	0	0.00289372	0	0.00361021	0.00795524	0.00731197	0	0.0116328	0.0021741	0	0	0	0.00829929	0.000652187	0	0.00540114	0.0019348	0.00698632	0	0.00201034	0.00462735	0.00148093	0	0.010081	0.00615304	0	0.00705761	0	0.00629598	0.00531713	0	0.00211775
CDCA5	0.00333818	0.00735253	0.00479415	0.0111375	0.0100055	0.005499	0.0110441	0.0117153	0.00775905	0.00259191	0.0110047	0.00669232	0.00339695	0.0148614	0.00845244	0.0177536	0	0.0169266	0.0122135	0.0112944	0.00474465	0.00726249	0.0367696	0.00810849	0.00177271	0.00502503	0	0.00384107	0.00483447	0.00142338	0.00208915	0.0205903	0.00593283	0.0101675	0.0052652	0.00865034	0.00764396	0.0052419	0	0.0105197	0.0125767	0.00765531	0.00239346	0	0.00140802	0.00476024	0.00757372	0.00933634
ZFPL1	0.041945	0.0517414	0.0645772	0.1089	0.0658682	0.0788607	0.10245	0.0942015	0.111181	0.0435077	0.0447448	0.0367368	0.054602	0.124679	0.0662465	0.107852	0	0.0535774	0.110303	0.0741732	0.083012	0.0929864	0.0340534	0.0799547	0.0589201	0.0516141	0	0.0615674	0.110081	0.0614692	0.0724295	0.114115	0.0728856	0.0762729	0.049941	0.0472672	0.0783089	0.0788172	0	0.0512031	0.074378	0.0337942	0.0863983	0.0273754	0.0782608	0.0562393	0.0487683	0.0632017
TMEM262	0.00128569	0.00124814	0.000956975	0	0.00138565	0	0.00113725	0.00275965	0	0	0	0	0.00246155	0	0	0.00200917	0	0	0.00146755	0	0	0.00149831	0	0	0	0	0	0	0.00205003	0	0	0.00111523	0	0.00224775	0.00406735	0.00178455	0	0	0	0	0	0.00210393	0	0	0	0.00270364	0	0
VPS51	0.160611	0.177723	0.272711	0.219385	0.188477	0.180281	0.286313	0.278895	0.353234	0.19237	0.16982	0.20219	0.208603	0.386622	0.367507	0.350585	0	0.254049	0.316068	0.248047	0.289428	0.343494	0.126019	0.382715	0.208172	0.187798	0.519021	0.142156	0.223408	0.173334	0.166613	0.340983	0.271164	0.291147	0.117988	0.294569	0.332483	0.225571	0	0.229952	0.249857	0.18351	0.232049	0.126442	0.267971	0.241041	0.282156	0.200535
TM7SF2	0.0852855	0.134326	0.120371	0.155404	0.105395	0.148987	0.124779	0.150881	0.229372	0.102289	0.107439	0.088149	0.122153	0.233864	0.200586	0.178478	0	0.202995	0.215995	0.138091	0.143228	0.148999	0.0704263	0.153035	0.126051	0.121822	0	0.0891901	0.117206	0.127402	0.16119	0.170537	0.145363	0.0809262	0.0541093	0.120467	0.0970197	0.118791	0	0.125631	0.181461	0.0592648	0.103783	0.0863692	0.159033	0.181384	0.158017	0.155656
ZNHIT2	0.0191023	0.0165051	0.0170109	0.0189948	0.00996534	0.0056035	0.0260523	0.0123018	0.0192817	0.00191349	0.00642657	0.00309302	0.0123046	0.0457977	0.0102054	0.0230129	0	0.00847628	0.0355398	0.0105155	0.0191554	0.0173328	0	0.0171827	0.0148357	0.00563145	0	0.0158121	0.0151889	0.0028208	0.0209804	0.0250148	0.0155248	0.00450907	0	0.00428606	0.0124546	0.0163006	0	0.00771787	0.0073743	0.00926154	0.0166316	0.025436	0.0100438	0.0239674	0.00679648	0.0317038
FAU	0.0926	0.0944454	0.151305	0.355969	0.190107	0.186974	0.276285	0.14117	0.186544	0.0477544	0.0522191	0.0538085	0.0665816	0.216305	0.0917826	0.188329	0	0.185005	0.289963	0.114755	0.151278	0.143369	0.106919	0.218132	0.154355	0.0682837	0.220245	0.14617	0.267085	0.143653	0.11713	0.214447	0.102725	0.126432	0.0512161	0.0556401	0.185322	0.103028	0	0.0892688	0.139731	0.0635961	0.153727	0.0624931	0.106167	0.149644	0.070429	0.143181
SYVN1	0.0466648	0.0624542	0.0694137	0.119326	0.0988308	0.0762166	0.149917	0.0987464	0.130829	0.0589375	0.0689471	0.0648107	0.0781445	0.106149	0.102873	0.0956511	0	0.0700855	0.120249	0.0754582	0.0745905	0.107435	0.0670874	0.112355	0.0625509	0.0294162	0	0.0538089	0.121796	0.0586903	0.0765369	0.116561	0.0831858	0.0634763	0.0248458	0.0547994	0.110778	0.07871	0	0.0890879	0.0994346	0.0453132	0.0922926	0.0443557	0.0709427	0.0554932	0.0675769	0.104358
MRPL49	0.0284081	0.0144591	0.0333852	0.0342094	0.0309657	0.0259742	0.059659	0.0500152	0.066382	0.0127984	0.0352294	0.0202131	0.0398705	0.0685416	0.0324498	0.0360591	0	0.0394503	0.0819299	0.0329838	0.0412652	0.052972	0.0383646	0.0682694	0.026031	0.0237104	0	0.0216366	0.052061	0.0194539	0.0260895	0.0593221	0.0303236	0.0236196	0.0245172	0.0305921	0.0451486	0.0393125	0	0.0196129	0.0489479	0.00850508	0.029611	0.054232	0.0298201	0.0251676	0.0260606	0.0250543
SPDYC	0	0	0.000784248	0	0.00123177	0	0	0	0.000698168	0	0	0	0	0	0.00137359	0.00238245	0	0.00366699	0	0	0	0	0	0	0	0	0	0.00230052	0	0.00218268	0	0	0	0	0	0	0	0	0	0	0	0	0	0	0	0	0	0.00912765
CAPN1	0.110962	0.119207	0.175781	0.173166	0.190534	0.118626	0.133965	0.201833	0.292492	0.113339	0.113142	0.100016	0.1202	0.401426	0.247993	0.29118	0	0.276943	0.22618	0.181849	0.257756	0.236439	0.0774461	0.294602	0.145388	0.114567	0	0.139906	0.164383	0.120366	0.102314	0.339457	0.178086	0.192203	0.100572	0.153218	0.192907	0.12793	0	0.186445	0.238328	0.110324	0.217547	0.0713639	0.165695	0.138644	0.190373	0.107628
POLA2	0.0508852	0.0549728	0.0596109	0.0463708	0.0442593	0.0395835	0.0336255	0.0627447	0.055512	0.0445719	0.0336028	0.0442109	0.0493112	0.0640219	0.063862	0.071132	0	0.0540707	0.0326112	0.0423279	0.0456262	0.0714859	0.0076854	0.0545672	0.0274642	0.0337231	0	0.0322989	0.0757695	0.0301559	0.0426967	0.0862138	0.0711495	0.0725805	0.0470366	0.0497719	0.0524219	0.0507758	0	0.063817	0.0487225	0.0380086	0.0381239	0.0409198	0.0311973	0.0406292	0.0789019	0.121098
CDC42EP2	0	0.00154856	0.0121525	0.0160651	0.0070478	0.00314554	0.00812962	0.0145766	0.0088818	0.00399653	0.00429125	0	0.00472151	0.00378127	0.00696431	0.00690132	0	0.0039184	0.011356	0.00219598	0.00734925	0.0186625	0	0.0176679	0.0184636	0.0115743	0	0	0.0134801	0.00355154	0.00211305	0.00925042	0.00387779	0.00948908	0.00197832	0.00495833	0.00151018	0.00668884	0	0.00670493	0.00280378	0	0.00976013	0	0.00381913	0.00223568	0.00573577	0.0136219
DPF2	0.133382	0.135869	0.176656	0.244347	0.219703	0.166394	0.275221	0.225153	0.313571	0.161157	0.160957	0.125435	0.151306	0.309528	0.215291	0.268227	0	0.249264	0.269498	0.203825	0.266544	0.269403	0.195763	0.320737	0.128351	0.115064	0	0.133757	0.173395	0.157291	0.179265	0.294658	0.186141	0.205747	0.0605683	0.190394	0.254955	0.203571	0	0.176713	0.215619	0.119158	0.229477	0.0906893	0.164572	0.21641	0.245889	0.197312
TIGD3	0.000957486	0.00712849	0.00908624	0.0104552	0.0102355	0.00974997	0.00633578	0.00833766	0.0189977	0.00557686	0.00905545	0.00169374	0.00858323	0.0296037	0.0143322	0.0225787	0	0.0108246	0.0224659	0.0019909	0.0135195	0.0213223	0	0.030864	0.00766859	0.0010279	0	0.00846266	0.00346811	0.00636158	0	0.00896919	0.0101845	0.0068341	0.00815514	0.011396	0.00815548	0.0103783	0	0.0020958	0.00919599	0.00975517	0.0106563	0.00653976	0.00298291	0.0138931	0	0.00698488
SLC25A45	0.00226224	0.00489072	0.0126767	0.0052632	0.00516495	0.00488664	0.002921	0.00288544	0.00902868	0.00447686	0	0	0.00387546	0.0217152	0.00554219	0.0211862	0	0.00947987	0.00717074	0.00669896	0.00378867	0.00702847	0	0.0101319	0.00428463	0.00253724	0	0.0017793	0.00795952	0.00551238	0.00821349	0.00561315	0.00750764	0.00532584	0.00962895	0.000962434	0.00294777	0.00111098	0	0.00567911	0.00644252	0.00596389	0.00227863	0	0.00160314	0.00766974	0	0
FRMD8	0.0456411	0.0372572	0.0612619	0.0522489	0.062971	0.0426962	0.0519636	0.061445	0.0979835	0.0438012	0.030672	0.0448184	0.0485308	0.0822952	0.0672593	0.0616228	0	0.0450876	0.0520453	0.0680098	0.0804456	0.0660128	0.0398656	0.0330483	0.0425923	0.0560396	0	0.0460281	0.0556899	0.0564121	0.0702831	0.0853683	0.0743872	0.060383	0.0585796	0.0800162	0.0689554	0.0748917	0	0.0406499	0.0844778	0.0263723	0.0568024	0.0483838	0.0321214	0.0612276	0.125386	0.0850453
SCYL1	0.102884	0.122353	0.201296	0.154741	0.144766	0.156004	0.243304	0.190668	0.240806	0.11876	0.114109	0.105764	0.126845	0.337698	0.155699	0.210179	0	0.170622	0.224159	0.142559	0.187424	0.218917	0.0158101	0.237721	0.161268	0.0984703	0	0.0941882	0.13507	0.116229	0.166342	0.244185	0.173384	0.147003	0.0755702	0.145149	0.179335	0.17675	0	0.154084	0.166816	0.139346	0.141653	0.0896682	0.178966	0.182021	0.205478	0.189167
LTBP3	0.183217	0.199603	0.19932	0.143691	0.15877	0.155448	0.27659	0.245183	0.243506	0.14001	0.17135	0.138276	0.23695	0.251212	0.309441	0.146347	0	0.179955	0.211488	0.274055	0.170433	0.238093	0.122035	0.20735	0.170361	0.174885	0.209618	0.134987	0.153386	0.183163	0.29125	0.3083	0.285815	0.179644	0.104104	0.19147	0.235659	0.226981	0	0.195992	0.193772	0.130638	0.246345	0.179481	0.261989	0.161168	0.242009	0.223183
FAM89B	0.0415099	0.0709228	0.0841614	0.0980903	0.072167	0.0696001	0.122602	0.119176	0.141199	0.055672	0.0540231	0.0582635	0.0743453	0.105568	0.0638693	0.106211	0	0.0581077	0.150947	0.0783422	0.0971338	0.0963323	0.0567424	0.1207	0.10245	0.0704553	0	0.108213	0.0986826	0.0807064	0.0712295	0.120546	0.078371	0.0720455	0.0306788	0.0768542	0.132446	0.105865	0	0.0696593	0.0908841	0.0521901	0.0773991	0.0759886	0.0995023	0.0814064	0.0440031	0.0616707
EHBP1L1	0.0335028	0.0215232	0.023429	0.0259756	0.0249364	0.0259412	0.0717892	0.0407625	0.0380013	0.022565	0.0158855	0.0263243	0.00765568	0.0283645	0.0506211	0.0280124	0	0.028327	0.0251411	0.0243308	0.0287864	0.0278472	0	0.047804	0.0145976	0.0169589	0.571208	0.0180655	0.0352447	0.0251216	0.0431225	0.0411943	0.0385138	0.0215692	0.0369439	0.032056	0.0477828	0.0346571	0	0.0237784	0.0211659	0.0309174	0.0298688	0.030914	0.0331304	0.0445565	0.0179483	0.0483121
KCNK7	0.0100806	0.0102405	0.00720192	0.00943417	0.012684	0.0281305	0.00890007	0.00762008	0.0113763	0.0110256	0.00739742	0.00613101	0.00916168	0.00677094	0.0167822	0.0177791	0	0.0108705	0.0118358	0.0162804	0.0147903	0.010914	0	0.0109557	0.0106526	0.0123744	0	0.0168139	0.0106528	0.0135147	0	0.0103346	0.0143057	0.0263935	0.00160018	0.0219104	0.0113083	0.00371814	0	0.010231	0.0227327	0.00400828	0.00711057	0.0091537	0.00536846	0.00305671	0.0238201	0.0146162
MAP3K11	0.0585003	0.0652664	0.0940278	0.103238	0.0698273	0.0819681	0.12657	0.101064	0.12718	0.0583886	0.049097	0.0399808	0.0742236	0.161492	0.128375	0.105874	0	0.0907535	0.1335	0.0630621	0.107704	0.110259	0.0693075	0.12078	0.0889364	0.0491722	0	0.0572054	0.0819882	0.0725912	0.0768884	0.123806	0.0865326	0.0878451	0.0468408	0.071707	0.108211	0.0858883	0	0.0920708	0.11299	0.05808	0.0805906	0.0255047	0.071102	0.091464	0.156845	0.100249
PCNX3	0.045347	0.0679148	0.056939	0.0481381	0.0567593	0.0465149	0.0627413	0.0598482	0.0788434	0.0432297	0.0446392	0.055506	0.0712395	0.0484192	0.077298	0.0516092	0	0.0653611	0.0682438	0.0836605	0.0744872	0.0761868	0.0229389	0.0634714	0.0649495	0.0499395	0	0.0619165	0.0528069	0.0677946	0.0403867	0.116375	0.0641386	0.0513356	0.0390943	0.0413445	0.0714898	0.0601418	0	0.0716739	0.0768582	0.0333067	0.0947864	0.0127576	0.0482144	0.051164	0.0523584	0.0894696
SIPA1	0.00468702	0.00758679	0.00270773	0.00484932	0.00134335	0.00636872	0.00123444	0.00284192	0.0029144	0	0.00132718	0	0.00450222	0.00329991	0.00160005	0.00149566	0	0	0.00213375	0.00461199	0.00208974	0.00243123	0	0.00279588	0.00116079	0	0	0.00873819	0.00293164	0	0.00890059	0.00405894	0.00756424	0	0.00314372	0.00126051	0.000701808	0.00643437	0	0.00323335	0.0010774	0.00295278	0.0015477	0	0.0012315	0	0	0.0239628
RELA	0.0521603	0.0401681	0.0637855	0.0503033	0.052866	0.0568111	0.149902	0.0855957	0.0824832	0.0421322	0.0532771	0.0368773	0.0547628	0.0766973	0.0471783	0.0663705	0	0.0582332	0.0773428	0.0616403	0.0795115	0.0727886	0.0126644	0.0734353	0.0592769	0.0360633	0	0.0795255	0.0758104	0.0497486	0.072364	0.133535	0.0865409	0.0598997	0.028653	0.0421817	0.127874	0.0878198	0	0.07463	0.0463082	0.022894	0.0594269	0.0486726	0.0848413	0.0421076	0.079389	0.0915783
KAT5	0.0407009	0.0583685	0.0851158	0.0981125	0.0718187	0.0535301	0.148827	0.11515	0.16738	0.0688802	0.0589899	0.0493866	0.0796569	0.194919	0.120506	0.158011	0	0.094475	0.149339	0.0833093	0.126386	0.130603	0	0.163005	0.0861944	0.0420337	0	0.053028	0.0909969	0.0462352	0.0705718	0.142279	0.0905288	0.100435	0.0353943	0.0929416	0.110334	0.0631827	0	0.0902628	0.140457	0.0662376	0.0903833	0.0108565	0.0675152	0.11086	0.110608	0.0620386
RNASEH2C	0.0599489	0.0809877	0.116901	0.13358	0.101878	0.103628	0.162611	0.140341	0.165873	0.067733	0.0495419	0.0719581	0.0646457	0.162374	0.102309	0.149249	0	0.0896265	0.149764	0.087003	0.137307	0.166474	0.0364994	0.120318	0.0873708	0.0767265	0	0.105337	0.134729	0.093765	0.108866	0.174576	0.128222	0.110354	0.0392665	0.07276	0.164309	0.151266	0	0.131002	0.111225	0.0920862	0.102478	0.0227438	0.137419	0.164174	0.117567	0.101137
AP5B1	0.0101691	0.0101326	0.0246001	0.0229557	0.0220114	0.0252431	0.0220875	0.0451382	0.0524142	0.0215696	0.0225422	0.0214137	0.0336382	0.0584662	0.0325599	0.0503772	0	0.0429646	0.0322041	0.023051	0.0346974	0.0523947	0.0321173	0.0511898	0.0129853	0.017282	0	0.00789355	0.00823883	0.0190648	0.03538	0.040657	0.051967	0.0438891	0.0283078	0.0416251	0.0335304	0.0498946	0	0.0425523	0.0389756	0.0344009	0.0344888	0.0217975	0.0234422	0.0633847	0.0837792	0.0595897
OVOL1	0.00261059	0	0.000612051	0.00129812	0	0	0.00175632	0.0044031	0.00148445	0	0	0.00273954	0.00240829	0	0	0	0	0.00265412	0.00186399	0.00121775	0.00211415	0.00345449	0	0.0078889	0.00381328	0.0038637	0	0	0.00287243	0.00425666	0	0.0131357	0.00285349	0	0.00366391	0.00324626	0.00488973	0	0	0.00224514	0	0.00687921	0.00820897	0	0	0	0.00375535	0
CFL1	0.277623	0.204733	0.292782	0.386296	0.268477	0.326745	0.868129	0.413713	0.43414	0.188727	0.242636	0.225994	0.305072	0.489426	0.268382	0.318086	0	0.210688	0.739477	0.242761	0.407462	0.382473	0.169686	0.440507	0.493659	0.237211	0.689032	0.296797	0.373736	0.222937	0.366413	0.442769	0.329466	0.253073	0.172067	0.197705	0.365557	0.314218	0	0.246655	0.216023	0.190179	0.329167	0.357048	0.424501	0.244239	0.20858	0.447607
SNX32	0.402471	0.403471	0.463926	0.3585	0.377618	0.288355	0.386091	0.458575	0.489435	0.386243	0.377661	0.387121	0.390407	0.481943	0.637964	0.368056	0	0.504704	0.31648	0.429917	0.424935	0.6011	0.607099	0.455284	0.340241	0.359874	0.429412	0.319091	0.361659	0.404563	0.417755	0.481809	0.47854	0.391092	0.378755	0.46174	0.421065	0.449297	0	0.426572	0.425568	0.358447	0.44831	0.217106	0.512664	0.365048	0.562294	0.454015
MUS81	0.056771	0.0608575	0.107754	0.107155	0.107627	0.0630173	0.0936474	0.117528	0.131067	0.0581629	0.0469468	0.0382767	0.0604059	0.117224	0.114619	0.126452	0	0.104052	0.130753	0.0927487	0.13991	0.103246	0.0747267	0.173866	0.0749656	0.0745209	0.220245	0.0766849	0.0905561	0.072478	0.106096	0.130685	0.0887094	0.0943961	0.0436661	0.074049	0.084149	0.0790515	0	0.0664198	0.0859399	0.0366486	0.0955739	0.0347784	0.067282	0.0810589	0.0634416	0.0524394
EFEMP2	0.0267807	0.0214426	0.0184962	0.0298751	0.0365992	0.0237826	0.0171823	0.0386759	0.0603969	0.0133378	0.0257027	0.0393604	0.0310553	0.0888274	0.0587677	0.0295268	0	0.0523105	0.0220375	0.0347249	0.0389187	0.0248687	0.0170386	0.0583814	0.0254397	0.0144964	0.35172	0.0191776	0.0192328	0.0280617	0.0373691	0.0221059	0.0428755	0.00426507	0.0107999	0.0393421	0.0265717	0.0187392	0	0.0114757	0.0233946	0.0203922	0.0339086	0	0.0122028	0.020872	0.0432294	0.0167279
CTSW	0	0	0	0	0	0	0	0	0	0	0	0	0	0	0.000924729	0	0	0.00118444	0	0	0	0	0	0	0	0	0	0	0	0	0	0.00465076	0.00049557	0	0	0	0	0	0	0	0	0	0	0	0	0.00501529	0	0
FIBP	0.0397523	0.0465098	0.0498232	0.0841621	0.0716826	0.075501	0.106945	0.0897701	0.102813	0.0257229	0.0472043	0.0185774	0.0458278	0.128868	0.0710905	0.0810652	0	0.0939613	0.105043	0.0605453	0.094123	0.0771247	0.0126644	0.118036	0.0838276	0.0326973	0	0.0469565	0.0683222	0.0589423	0.0638739	0.117338	0.0685895	0.0445545	0.023551	0.0518611	0.0612212	0.0523425	0	0.0539628	0.0562269	0.0329774	0.0877422	0.0156752	0.0500461	0.0629056	0.0444611	0.026435
CCDC85B	0.131	0.123608	0.195261	0.350201	0.291617	0.229366	0.540567	0.300249	0.475958	0.166424	0.148745	0.118582	0.200043	0.427447	0.217617	0.366708	0	0.229001	0.583185	0.269834	0.363558	0.289477	0.0942951	0.520662	0.327159	0.171825	0	0.126146	0.278989	0.132859	0.22323	0.413257	0.205491	0.230423	0.097252	0.176748	0.270712	0.176464	0	0.26103	0.305442	0.0946227	0.241767	0.141268	0.23833	0.266024	0.14052	0.278164
FOSL1	0.000865771	0.00227612	0.00200145	0.00203543	0	0.00289333	0	0.00445031	0.00181614	0.00167753	0.00277506	0.00200864	0	0.0086725	0.00126394	0	0	0.00402374	0.00189412	0.000991335	0	0.00305795	0	0	0.00249556	0	0	0	0.00122297	0.0012769	0	0.00390382	0.000463326	0	0	0	0	0	0	0	0.00547228	0.00142704	0.00410721	0	0	0.00282672	0	0.00298008
C11orf68	0.0638902	0.0601688	0.0954154	0.0726175	0.0560054	0.0766251	0.202845	0.108604	0.121918	0.0722806	0.0529474	0.0619505	0.0801358	0.0802852	0.0582261	0.0949059	0	0.0625584	0.215212	0.0910148	0.0987075	0.0826144	0.0154104	0.106248	0.130191	0.0745131	0	0.0702945	0.0917932	0.0493009	0.0827499	0.0933717	0.0821565	0.0633337	0.0440043	0.0477534	0.100675	0.0701577	0	0.0467548	0.0476763	0.0256532	0.0906289	0.0723844	0.123741	0.0456464	0.0410889	0.0600262
DRAP1	0.0833728	0.0592451	0.106314	0.181792	0.0974015	0.0974074	0.172719	0.0956153	0.177383	0.0463167	0.104516	0.0478232	0.0640583	0.173234	0.117371	0.175377	0	0.106861	0.221295	0.0918501	0.125103	0.137597	0.0172865	0.174835	0.125368	0.0496381	0	0.0994281	0.210206	0.0865659	0.0513478	0.180125	0.0788392	0.0757117	0.0350566	0.0536315	0.103826	0.0755775	0	0.145464	0.126103	0.0302756	0.113034	0.0629824	0.068647	0.148984	0.0902891	0.0986616
TSGA10IP	0	0.000968606	0.00068006	0.00461028	0.0064513	0.00564538	0.000727668	0.00380584	0.000710744	0.00674765	0	0.00173929	0	0	0.00263082	0	0	0.00374051	0.00129193	0	0	0.00264979	0	0.00317643	0.002954	0.00284963	0	0.00180565	0.00347197	0.0040222	0	0.00419647	0.00163247	0.00237209	0	0	0.00233137	0.00303008	0	0	0	0.0061435	0.00693913	0.00400506	0	0.0025019	0.00847891	0.00442985
SART1	0.0806395	0.095369	0.106602	0.062826	0.0632218	0.0420725	0.116396	0.10447	0.0885218	0.0719595	0.056418	0.0971098	0.0659901	0.103965	0.114406	0.0660137	0	0.0851503	0.0918168	0.0771346	0.0625088	0.118075	0.0305043	0.0797528	0.0941279	0.0806546	0	0.0701949	0.0599714	0.0497656	0.1267	0.104981	0.0985802	0.104431	0.0880839	0.0915783	0.0932031	0.127905	0	0.0669646	0.0939483	0.0611647	0.0778161	0.0811464	0.0999114	0.110178	0.196923	0.136985
EIF1AD	0.0127807	0.0264336	0.0250938	0.0218072	0.0256931	0.0124773	0.0476652	0.04033	0.0609042	0.0280021	0.033551	0.0308909	0.0194179	0.0618972	0.0365431	0.0560127	0	0.0429753	0.0520002	0.0181436	0.0336463	0.0684582	0.0127744	0.0521748	0.0202509	0.0192247	0	0.0254812	0.0433047	0.0172094	0.0282046	0.0609849	0.0236814	0.0303556	0.0136005	0.0318876	0.0328068	0.0360786	0	0.0266942	0.0364989	0.0250073	0.0325076	0.0102521	0.0130942	0.0248774	0.0459431	0.0647751
BANF1	0.0579677	0.0386227	0.0889244	0.134402	0.0973838	0.0913918	0.373921	0.146766	0.154584	0.0734168	0.0904452	0.0557989	0.0520225	0.198171	0.0829707	0.119256	0	0.113361	0.242407	0.0721127	0.0984543	0.131643	0.0559842	0.15152	0.120812	0.0620412	0.35172	0.129421	0.121964	0.0649429	0.0857759	0.136831	0.100192	0.101404	0.0244628	0.0678991	0.126889	0.110987	0	0.0783607	0.0856312	0.0335933	0.106304	0.0467725	0.0964333	0.0957161	0.0694299	0.111962
CST6	0	0	0	0	0	0	0	0	0	0	0	0	0	0	0	0	0	0	0	0	0	0	0	0	0	0	0	0	0	0	0	0	0	0	0	0	0.00112332	0	0	0	0	0	0	0	0	0	0	0
CATSPER1	0.00437412	0.00608804	0.00991363	0.00306551	0.00184642	0	0.0034532	0	0.00100967	0	0.00456713	0	0.00767401	0	0	0.00374426	0	0.00891668	0	0.00334551	0.00113331	0.00627936	0	0.00295644	0.0049549	0.00120552	0	0.00185834	0.00848214	0.00502214	0	0.00358513	0.00106569	0	0	0.00214139	0.00177799	0	0	0	0.00209181	0.00231778	0.00162759	0	0	0	0.00490566	0.00280842
GAL3ST3	0.0248196	0.0218869	0.0399193	0.0218352	0.0228327	0.0303424	0.0559643	0.0559125	0.0539495	0.0231732	0.0251954	0.0266959	0.04109	0.028405	0.0272789	0.0279185	0	0.0259796	0.0490863	0.0262432	0.0283621	0.0518982	0.0240555	0.0152585	0.0449331	0.0283384	0	0.0260874	0.0289149	0.018369	0.0389953	0.0410358	0.0307546	0.0249126	0.0061426	0.0250517	0.046563	0.0439522	0	0.0436994	0.0240984	0.0112925	0.0324761	0.0113815	0.0495378	0.0140097	0.0121235	0.0536096
SF3B2	0.16051	0.206317	0.272235	0.204429	0.178291	0.141139	0.369379	0.252369	0.359075	0.183938	0.182248	0.156268	0.208992	0.398797	0.290797	0.358725	0	0.280058	0.305819	0.202023	0.273468	0.343378	0.109875	0.412722	0.24892	0.191416	0.220245	0.18993	0.315033	0.125532	0.229967	0.478997	0.286322	0.224675	0.171603	0.191273	0.450049	0.331791	0	0.359359	0.255671	0.144469	0.301176	0.125109	0.216988	0.23949	0.272354	0.415703
PACS1	0.756251	0.860484	1.04434	0.92693	0.879483	0.816066	1.02877	0.98434	1.05775	0.967985	0.90122	0.948582	0.932504	0.9159	0.970392	1.03216	0	0.890056	0.886598	0.908827	0.867681	1.09476	0.909044	1.08172	0.84676	0.813688	0.728639	0.761028	0.742374	0.793868	0.819038	0.950215	1.07462	1.05584	0.914485	1.05299	1.06691	1.02507	0	0.869274	1.08863	0.80423	0.858202	0.808292	1.02267	0.9027	1.18353	1.16066
KLC2	0.244013	0.245231	0.289811	0.248342	0.252628	0.298624	0.570202	0.323617	0.354571	0.250828	0.23073	0.221316	0.328991	0.357626	0.360401	0.23625	0	0.218182	0.392456	0.279993	0.259304	0.301362	0.215137	0.384023	0.425868	0.216917	0	0.268571	0.314682	0.206473	0.295356	0.330999	0.353985	0.307616	0.151948	0.283887	0.422414	0.36483	0	0.242728	0.274377	0.216757	0.237301	0.273486	0.379195	0.251718	0.325126	0.31958
RAB1B	0.0535752	0.0401695	0.0743137	0.0765649	0.0747777	0.0953271	0.204315	0.108806	0.117177	0.0500847	0.073311	0.0973407	0.0573548	0.109008	0.0857654	0.0590117	0	0.05772	0.179993	0.0823298	0.127639	0.0966491	0.0614635	0.080467	0.134014	0.0607819	0.220245	0.0714302	0.0996377	0.0825351	0.11419	0.109661	0.111355	0.0684282	0.0315529	0.0790716	0.116372	0.105659	0	0.0584068	0.0665261	0.0716387	0.0860831	0.0415898	0.126609	0.0809964	0.10614	0.103232
CNIH2	0.0424517	0.0463132	0.08532	0.100988	0.0683056	0.0879556	0.195867	0.124666	0.194599	0.0489078	0.073632	0.0538863	0.0849878	0.174256	0.0517748	0.0916109	0	0.0746087	0.217872	0.087516	0.132112	0.0808211	0.112952	0.119084	0.135661	0.0569079	0.220245	0.0699914	0.101687	0.0440435	0.0866591	0.149819	0.0821516	0.0616724	0.0402895	0.045072	0.144696	0.115151	0	0.09954	0.0701927	0.0465513	0.13084	0.0781306	0.109353	0.105341	0.0481207	0.105439
YIF1A	0.0464161	0.0195616	0.0325785	0.0464915	0.0435097	0.0480135	0.0301361	0.0322532	0.0570476	0.0175111	0.0143943	0.00903265	0.0340825	0.0424552	0.0388014	0.0786392	0	0.0466459	0.0653468	0.0348158	0.0389576	0.0401414	0	0.0571893	0.0439979	0.0203183	0	0.0273907	0.0408689	0.0248131	0.0245988	0.0435263	0.0402767	0.0254128	0.00249432	0.0335637	0.0247105	0.0127718	0	0.0207882	0.0534085	0.018329	0.0350726	0.0125928	0.0167646	0.0223319	0.0381222	0.0411591
TMEM151A	0.0999889	0.0710241	0.126389	0.0960493	0.118438	0.122357	0.153703	0.14713	0.17279	0.0714108	0.108342	0.0742592	0.110722	0.135421	0.0943622	0.103904	0	0.0777276	0.242985	0.0936415	0.193546	0.139616	0.0580596	0.142402	0.180833	0.104931	0	0.068942	0.10903	0.0912415	0.0841531	0.130559	0.106618	0.0557216	0.0469857	0.0594501	0.128697	0.110008	0	0.0943402	0.0703783	0.0672076	0.114027	0.0457634	0.15994	0.121448	0.0861913	0.063374
CD248	0	0	0	0	0	0.00174473	0	0.00122424	0	0	0	0	0	0	0	0	0	0	0	0	0	0	0	0	0	0	0	0	0	0	0	0	0	0	0	0	0	0	0	0	0	0	0	0	0	0	0	0
RIN1	0.0420117	0.0225928	0.023582	0.0254276	0.0170136	0.0219403	0.0270616	0.0271997	0.0315712	0.0199158	0.01592	0.0211215	0.0266829	0.0532712	0.0445	0.0405294	0	0.0343606	0.0276997	0.039728	0.0334706	0.0358531	0	0.0371808	0.0409179	0.0327922	0	0.0190985	0.0245706	0.0314454	0.0482722	0.0273224	0.0442114	0.0372243	0.0152705	0.0316213	0.0294111	0.0465968	0	0.0271747	0.0465467	0.0243549	0.0304324	0.0232432	0.0387429	0.0614216	0.0387967	0.00580837
BRMS1	0.0108435	0.0158471	0.0189287	0.0198943	0.017703	0.00986596	0.0674477	0.0262251	0.0325904	0.018913	0.0180209	0.00664365	0.0221275	0.0147719	0.0342048	0.018945	0	0.044424	0.0309921	0.0278886	0.0159264	0.0203168	0.0353553	0.0191669	0.0219247	0.0117126	0	0.0136301	0.0139424	0.0149197	0.0363609	0.0308945	0.0294298	0.0317705	0.00618423	0.0253807	0.0377051	0.0324779	0	0.0311824	0.0198684	0.00180449	0.00903402	0.0186519	0.0261343	0.0558822	0.0182481	0.0548156
B4GAT1	0.192562	0.188403	0.257959	0.270009	0.231546	0.277479	0.592329	0.378829	0.442949	0.085092	0.205696	0.120083	0.201073	0.423787	0.160627	0.309218	0	0.197141	0.567168	0.259566	0.340346	0.330848	0.0619345	0.257752	0.377235	0.185925	0.220245	0.201418	0.346738	0.192376	0.307215	0.535588	0.276177	0.2442	0.120106	0.148658	0.348051	0.159428	0	0.211501	0.17847	0.131666	0.33119	0.157124	0.317615	0.188303	0.130763	0.165343
SLC29A2	0.0501601	0.0872393	0.130902	0.137996	0.11036	0.0554735	0.0615699	0.161456	0.188216	0.0475515	0.0466441	0.0505326	0.0809607	0.231091	0.171248	0.123812	0	0.123541	0.104468	0.104285	0.145565	0.139474	0.0493854	0.145003	0.113883	0.0687494	0	0.0913123	0.133414	0.0956742	0.0795728	0.165551	0.131947	0.117076	0.0533289	0.0822133	0.186031	0.14775	0	0.0953056	0.136265	0.0767391	0.186606	0.0195985	0.0638131	0.216416	0.149562	0.0598114
NPAS4	0.00163223	0.000825057	0.00129522	0.00439806	0.0118516	0.00147601	0.00349157	0.00111087	0.00153232	0	0	0	0	0	0.00232219	0.00187628	0	0	0.00932631	0.00270695	0.00405804	0.00193228	0	0	0.00155497	0	0	0	0.0111057	0.00336128	0	0	0	0	0	0	0	0	0	0	0.00240032	0	0.00416249	0	0.0112785	0	0	0
MRPL11	0.0422931	0.0535544	0.0476312	0.0762231	0.0563602	0.0404295	0.0431594	0.053659	0.0888395	0.0362312	0.0304795	0.0462458	0.0460495	0.123619	0.0848962	0.0616963	0	0.048122	0.0797112	0.0487805	0.0936609	0.0775616	0.0352586	0.0740094	0.0587268	0.0423162	0	0.0441134	0.066438	0.0548383	0.0195275	0.0785215	0.0674104	0.0516364	0.0307844	0.0535706	0.0567198	0.0556243	0	0.0332671	0.0678202	0.0381898	0.0585844	0.00634792	0.0420121	0.043579	0.0604622	0.0370409
PELI3	0.0334391	0.0590848	0.0873653	0.0708288	0.072946	0.0922225	0.104305	0.107197	0.115197	0.0640595	0.069902	0.0573076	0.0729033	0.0867376	0.0467736	0.0653866	0	0.0501092	0.147667	0.0579641	0.097573	0.106239	0.0631878	0.106271	0.126558	0.060069	0	0.0492524	0.109577	0.0440401	0.0512966	0.106503	0.0766468	0.0836338	0.0238146	0.0529003	0.0909468	0.0769942	0	0.059477	0.0619097	0.0365347	0.0779331	0.0252191	0.0714249	0.0909693	0.0675514	0.0643261
DPP3	0.0300403	0.0268492	0.0381249	0.0498525	0.0364631	0.0392476	0.0669603	0.0410189	0.044559	0.0396142	0.0252925	0.0271132	0.0233144	0.0432123	0.0411725	0.039343	0	0.0252514	0.0318274	0.032013	0.0609309	0.0504535	0	0.0649062	0.0265173	0.0199065	0	0.0412781	0.0541908	0.0317174	0.0457318	0.0722339	0.0442009	0.0422348	0.0193872	0.0458396	0.0760918	0.0427868	0	0.0328607	0.0517395	0.0164149	0.0454134	0.0122088	0.0395431	0.0369473	0.0451374	0.0675689
BBS1	0.000920327	0	0.00135809	0.000589862	0.00167302	0.00210938	0.00207964	0.00217042	0	0	0	0	0	0	0	0	0	0.00277101	0.000877921	0	0	0	0	0	0	0	0	0	0.00143951	0	0	0.00164645	0.000368948	0	0	0	0.000905302	0.00168219	0	0	0	0.00262712	0	0	0	0	0.00195176	0
ZDHHC24	0.0410506	0.0655839	0.0984822	0.0966599	0.074251	0.0442157	0.101948	0.0930712	0.11308	0.0598825	0.0482345	0.0493147	0.0622934	0.138154	0.0766661	0.096793	0	0.0792603	0.107183	0.071711	0.0947218	0.109695	0.0796143	0.128867	0.0405955	0.0392468	0	0.0293951	0.0880444	0.0481672	0.0704546	0.118811	0.0877671	0.112601	0.0175433	0.0752252	0.0718322	0.0639147	0	0.0701772	0.0760933	0.0446072	0.105848	0.0117209	0.0522761	0.0844434	0.0780107	0.0708466
ACTN3	0.0026238	0.00129505	0.00245037	0.00567018	0.00333329	0.0034821	0.00556381	0.00173797	0.00370517	0.00276635	0.00168364	0.00111149	0	0.0035001	0.00358851	0.00302075	0	0.00263529	0.0038257	0.00217083	0.00262886	0.00517834	0	0.0105054	0.00855241	0.00446584	0	0.00320806	0.011223	0.00102231	0	0.00298693	0.0023846	0.0047923	0	0.00252346	0.00769611	0.00416187	0	0.00134887	0.00501755	0.00560836	0.00543824	0	0	0.00975001	0.00235466	0.0145214
CTSF	0.145449	0.167003	0.228111	0.284061	0.255518	0.193463	0.407589	0.330819	0.44328	0.158735	0.131193	0.129941	0.159071	0.574447	0.268034	0.321512	0	0.245363	0.363232	0.246075	0.279301	0.293598	0.12275	0.323192	0.211277	0.158591	0	0.196687	0.301196	0.17464	0.247308	0.471607	0.25433	0.200036	0.117127	0.168821	0.35359	0.22395	0	0.209479	0.241136	0.0990812	0.332932	0.132855	0.267525	0.12188	0.220373	0.218695
CCDC87	0	0.00148346	0.00186846	0	0	0.00162742	0.000804251	0.000953405	0.000766433	0	0	0.00187421	0	0	0	0	0	0	0	0	0	0.000566586	0	0.00321361	0.000919014	0	0	0	0.00109825	0	0.00960847	0.00215969	0	0	0	0	0.000810964	0.00217518	0	0	0	0.00207665	0	0	0	0	0	0.00450316
CCS	0.0753016	0.135478	0.131666	0.258483	0.215551	0.106709	0.130437	0.211744	0.301334	0.103625	0.113601	0.105798	0.141798	0.369704	0.23367	0.342838	0	0.248948	0.205475	0.173183	0.237557	0.267107	0.0802505	0.307146	0.0801261	0.100298	0	0.114349	0.22152	0.13967	0.123634	0.251932	0.152632	0.194421	0.0590191	0.138836	0.112865	0.119621	0	0.147015	0.236269	0.0898393	0.213465	0.109892	0.103494	0.143531	0.190119	0.169866
RBM14-RBM4	0.17358	0.246471	0.235923	0.190457	0.202922	0.200864	0.457582	0.250602	0.231936	0.24379	0.139565	0.169267	0.153371	0.190517	0.219939	0.179881	0	0.17079	0.199032	0.236601	0.188982	0.186274	0.150099	0.179717	0.226958	0.208678	0.209618	0.314614	0.21023	0.24352	0.262383	0.22997	0.31726	0.351554	0.164286	0.240117	0.401506	0.322523	0	0.155193	0.218629	0.14554	0.177186	0.274195	0.345247	0.119039	0.309055	0.356011
RBM4	0.243777	0.19551	0.193204	0.129707	0.157871	0.14081	0.0378696	0.18962	0.150669	0.142587	0.163747	0.209257	0.189159	0.256071	0.203289	0.269033	0	0.26198	0.184854	0.241614	0.221146	0.310172	0.110828	0.216413	0.110618	0.175984	0	0.0992591	0.148326	0.148045	0.166989	0.286176	0.154922	0.117778	0.224753	0.232012	0.0621882	0.0943084	0	0.196155	0.207553	0.154861	0.313985	0.0202645	0.0723728	0.241729	0.185364	0.0566048
RBM4B	0.111471	0.146196	0.23214	0.308621	0.248583	0.178502	0.363249	0.245888	0.332057	0.152554	0.144351	0.145565	0.127951	0.3353	0.162301	0.262782	0	0.232446	0.30424	0.166626	0.257178	0.291924	0.0376093	0.411109	0.18515	0.115859	0	0.165562	0.216546	0.182345	0.108653	0.352416	0.16393	0.228118	0.0987284	0.163757	0.26448	0.203837	0	0.156042	0.244413	0.0864774	0.267154	0.0875924	0.163229	0.16409	0.131101	0.255126
SPTBN2	0.153471	0.150209	0.227598	0.223441	0.235454	0.215303	0.31806	0.297997	0.367085	0.237153	0.203557	0.226953	0.262665	0.43042	0.382301	0.31522	0	0.337199	0.242274	0.313015	0.317983	0.332426	0.176421	0.332454	0.213525	0.195543	0	0.143127	0.201725	0.193073	0.211277	0.331447	0.270433	0.276148	0.161436	0.305946	0.310663	0.296855	0	0.139972	0.277246	0.160308	0.167143	0.166347	0.222165	0.372674	0.460697	0.280952
C11orf80	0.713605	0.645479	0.651799	0.650575	0.582424	0.548005	0.624668	0.628231	0.648043	0.719977	0.587829	0.605563	0.531228	0.5935	0.659456	0.640539	0	0.662352	0.525125	0.637005	0.609877	0.815307	0.513595	0.676294	0.561671	0.577996	0.78307	0.625013	0.726092	0.604969	0.57161	0.82694	0.743097	0.699745	0.630738	0.705582	0.640541	0.661369	0	0.676979	0.657707	0.541207	0.724011	0.435455	0.691163	0.644967	0.785561	0.585046
RCE1	0.0247139	0.0275223	0.0282746	0.0255078	0.0317894	0.0287575	0.057087	0.0512461	0.066356	0.0411853	0.0243602	0.0322565	0.0349031	0.102077	0.0494039	0.0515742	0	0.0495159	0.0418228	0.0501247	0.0512207	0.0313124	0	0.037477	0.0326777	0.0294397	0	0.0343538	0.0352895	0.0232166	0.0194067	0.0614123	0.0357117	0.0599199	0	0.0170083	0.069042	0.0445458	0	0.0212296	0.037249	0.0115584	0.0359332	0.0217463	0.0513247	0.0343252	0.0395038	0.0144351
PC	0.188237	0.268426	0.206587	0.2396	0.247562	0.19342	0.175439	0.21416	0.277923	0.301475	0.180262	0.26225	0.206148	0.275261	0.328902	0.248723	0	0.181198	0.219158	0.183799	0.287516	0.226395	0.161361	0.266179	0.16019	0.167034	0	0.197013	0.222532	0.161517	0.249314	0.26478	0.291407	0.203367	0.195308	0.310329	0.302807	0.204602	0	0.245218	0.3199	0.171308	0.209206	0.165451	0.18258	0.365658	0.304903	0.230172
LRFN4	0.131484	0.0890103	0.133347	0.0865669	0.0987355	0.117126	0.251328	0.111044	0.16362	0.11562	0.0857214	0.0702917	0.137234	0.141963	0.11771	0.130755	0	0.0901035	0.163501	0.109311	0.132187	0.115516	0.0718459	0.155248	0.154479	0.0997482	0	0.0980639	0.0950072	0.137692	0.171384	0.170841	0.120882	0.0787938	0.0809056	0.0797982	0.162426	0.133474	0	0.10142	0.0968195	0.107142	0.129201	0.161229	0.159454	0.130495	0.10689	0.119003
SYT12	0.342454	0.316162	0.324201	0.249679	0.254005	0.224196	0.261779	0.347219	0.397054	0.245985	0.258688	0.302838	0.385115	0.487931	0.531866	0.445107	0	0.439578	0.329889	0.404939	0.382138	0.511063	0.299952	0.335879	0.274433	0.265432	0	0.197536	0.225046	0.235746	0.272773	0.425996	0.354723	0.249073	0.284084	0.355841	0.315348	0.288443	0	0.224635	0.450581	0.267134	0.36694	0.151945	0.194695	0.47707	0.459342	0.266259
RHOD	0.00919323	0.00231611	0.00164193	0.00801669	0.00578505	0.00170875	0.00740236	0.00778932	0.00349941	0.00193162	0.00224961	0.0041111	0.00405673	0.00901177	0.00754794	0.00393676	0	0.00242342	0.00328151	0.0114718	0.00085083	0.00636114	0	0.0207496	0.00438023	0	0	0.00144511	0.00681143	0.00614818	0	0.00351235	0.00445068	0.00743668	0.0038489	0.0017642	0.00743087	0.0130622	0	0.00728752	0.00879984	0	0.00473876	0	0.00233712	0	0.00459914	0.0663772
KDM2A	0.809909	0.885579	0.89229	0.762973	0.811252	0.785802	0.884341	0.899239	0.985061	0.863531	0.797144	0.866287	0.950853	0.944573	1.03442	0.97464	0	0.908021	0.795418	0.945928	0.888013	0.967284	0.90497	0.986045	0.852955	0.782226	0.429863	0.606547	0.639807	0.6962	0.8158	0.938257	0.934333	0.933845	0.874832	0.968921	0.971723	0.930952	0	0.88055	0.991636	0.7682	0.797595	0.755299	0.875561	1.15587	1.01467	0.921815
GRK2	0.16211	0.182354	0.201881	0.143803	0.204815	0.177416	0.450932	0.243999	0.272198	0.157018	0.207612	0.169064	0.219154	0.249373	0.204863	0.137188	0	0.133425	0.301185	0.230086	0.228209	0.204422	0.258514	0.206026	0.273211	0.145885	0	0.166375	0.199812	0.162535	0.23937	0.316036	0.264531	0.200115	0.127806	0.152904	0.281659	0.223949	0	0.159036	0.177962	0.151388	0.1789	0.254183	0.330405	0.134583	0.180582	0.298974
ANKRD13D	0.223771	0.228398	0.360773	0.329696	0.269204	0.2606	0.51541	0.490136	0.529522	0.223136	0.267037	0.227832	0.275627	0.807333	0.485123	0.601792	0	0.412074	0.41597	0.312325	0.39187	0.495642	0.173143	0.682505	0.275419	0.282285	0	0.215676	0.330296	0.199751	0.333681	0.650834	0.356416	0.375642	0.19673	0.357374	0.598607	0.446863	0	0.399154	0.451456	0.276147	0.362157	0.128332	0.317392	0.389248	0.533672	0.414489
SSH3	0.0681029	0.0688244	0.0979738	0.0890875	0.0910756	0.0715163	0.12003	0.118556	0.124715	0.0616443	0.0518807	0.0643805	0.1039	0.210497	0.110061	0.102399	0	0.107782	0.111381	0.0814303	0.0592971	0.121665	0.0296605	0.120713	0.0835706	0.0536678	0.35172	0.0755882	0.0772333	0.0598492	0.0722137	0.122847	0.101723	0.0507145	0.0590843	0.075002	0.0869939	0.105707	0	0.0920541	0.0939528	0.106142	0.104037	0.0532274	0.0965817	0.0579831	0.109921	0.0589573
RAD9A	0.707078	0.831693	0.800939	0.68307	0.63527	0.538659	0.615484	0.751119	0.781218	0.736441	0.556881	0.701892	0.727941	0.797097	0.969604	0.689872	0	0.729942	0.611985	0.709972	0.725702	0.725563	0.712551	0.692792	0.636552	0.716758	0.557557	0.619012	0.622976	0.629578	0.718768	0.753179	0.839858	0.813344	0.639119	0.845744	0.792964	0.770503	0	0.720539	0.752977	0.646201	0.726889	0.695128	0.675218	0.640261	0.976648	0.732167
POLD4	0.00861847	0.00700721	0.00315076	0.0174121	0.00754199	0.00819004	0.00302436	0.0063782	0.00844476	0.00536254	0.000854497	0.00265454	0.0184423	0.0122099	0.00759748	0.0197893	0	0.00766841	0.00567276	0.00686582	0.00931097	0.0103634	0	0.00688599	0.00294818	0.00530517	0	0.00201279	0.00370862	0.00751585	0.0060658	0.00414077	0.0134887	0.00783885	0.00228215	0.0067164	0.0044997	0.00494727	0	0.00221836	0.00648599	0.00432209	0.0126509	0	0.00632298	0.00516401	0.0154123	0.0064594
AP003419.1	0.00773214	0.0101981	0.0291673	0.0543316	0.0181128	0.0123832	0.0101902	0.0260945	0.0342366	0.0032136	0	0.00995239	0	0.052582	0.017261	0.0321972	0	0.0171221	0.0332993	0.0183363	0.0394707	0.0240912	0.0240555	0.0334594	0.00498024	0.00538969	0	0.0106522	0.0413165	0.0144861	0.00163474	0.0317486	0.0120444	0.0338166	0.00270094	0.0124776	0.0148332	0.0119305	0	0.00622713	0.0269226	0.0140221	0.0332306	0	0.00717321	0.0132146	0.0169228	0.00573963
CLCF1	0	0.000560443	0.000289824	0.00138372	0.00284023	0	0	0.00127318	0.000966967	0.00295762	0	0	0	0	0	0.00587305	0	0	0	0	0	0.00235415	0	0.00285422	0	0	0	0.00179548	0.00281511	0	0.00208553	0	0	0	0	0	0	0	0	0	0	0	0	0	0	0	0.0046026	0
PPP1CA	0.0883461	0.108418	0.111579	0.113028	0.115143	0.114029	0.168761	0.145721	0.165638	0.0614367	0.0914214	0.104464	0.120211	0.221098	0.187004	0.146788	0	0.121699	0.196601	0.161249	0.172763	0.139901	0.0696148	0.151308	0.182892	0.0970912	0.220245	0.0540794	0.10327	0.0779463	0.136688	0.18442	0.123587	0.092519	0.0510402	0.120863	0.0941685	0.102263	0	0.0980561	0.123166	0.0617969	0.121568	0.0659279	0.136813	0.0644356	0.143762	0.167056
TBC1D10C	0	0	0	0.00109348	0.000681941	0.00319781	0.00204725	0.0022038	0	0	0.0013577	0	0	0	0.00115087	0.00305065	0	0	0	0.00280944	0	0.00168399	0	0.00372449	0.00342767	0	0	0	0	0.00146864	0	0	0.000514706	0	0.00395517	0	0	0	0	0.00172128	0	0	0.00559921	0	0	0	0.00252628	0.00206244
CARNS1	0.0415497	0.035277	0.035473	0.0345886	0.034505	0.0214749	0.0546111	0.0403367	0.0380915	0.0119287	0.0194241	0.0110783	0.00875247	0.0259437	0.027904	0.00753031	0	0.0211303	0.0175547	0.0154748	0.0127326	0.0259954	0.0747484	0.0334694	0.0366245	0.0212977	0	0.0209241	0.0381997	0.0370122	0.0556297	0.0319804	0.0428607	0.00375211	0.00900636	0.0112416	0.00548437	0.0153421	0	0.00892247	0.016027	0.00683451	0.0300691	0.00292032	0.011807	0.0164212	0.0374601	0.0354642
RPS6KB2	0.0953024	0.0852706	0.0901183	0.081104	0.137421	0.103038	0.109248	0.135616	0.144783	0.078544	0.0608914	0.0629979	0.105026	0.0988154	0.17571	0.111297	0	0.125556	0.108923	0.137303	0.107785	0.102593	0.0545684	0.0847274	0.0830765	0.055864	0	0.0652187	0.0919148	0.0865479	0.101319	0.140359	0.107558	0.0703559	0.0710739	0.119271	0.0925263	0.0627827	0	0.0550469	0.0791238	0.0332535	0.135188	0.0705579	0.0849807	0.056971	0.0891273	0.0650964
CORO1B	0.0190188	0.0161578	0.0243961	0.019822	0.0263908	0.0235487	0.0271994	0.0252175	0.046917	0.0266787	0.0306436	0.0125075	0.0214555	0.0458651	0.037763	0.0529985	0	0.0373287	0.044785	0.0175369	0.0361046	0.0511226	0	0.0458749	0.0455495	0.0159095	0	0.0271329	0.0189403	0.021399	0.0245489	0.0541117	0.0275575	0.0220224	0.0130804	0.0234611	0.02647	0.0335259	0	0.0135427	0.0308907	0.00847364	0.0231314	0	0.0213742	0.00733051	0.0254487	0.00801836
CABP4	0.00298177	0.00437362	0.00141558	0.00848123	0.0047991	0	0.00318066	0.004314	0.00674006	0.00363688	0	0	0	0.00329991	0.00362049	0.00525221	0	0.0034141	0.00438978	0.00270332	0.00206748	0.00856653	0	0	0.00130183	0.00129856	0	0.0025293	0.0100701	0.00416301	0	0.011233	0.0034378	0.00392826	0	0.00227724	0.00082466	0	0	0.00207753	0.0056105	0.00287213	0.00525886	0	0.00273347	0.00695059	0	0.0157439
TMEM134	0.106098	0.0981509	0.100896	0.145428	0.146889	0.0828303	0.0787476	0.177884	0.18605	0.0848806	0.0600295	0.0793742	0.0964846	0.158192	0.133427	0.145762	0	0.137448	0.161386	0.154612	0.136014	0.156749	0.0184659	0.149483	0.0854715	0.0664896	0	0.0885906	0.153342	0.0979469	0.0878611	0.189704	0.0946841	0.110657	0.0588283	0.0878741	0.10672	0.11246	0	0.106976	0.150298	0.0610594	0.150946	0.0650895	0.078711	0.122207	0.135415	0.112234
AIP	0.0216832	0.036649	0.0527462	0.0550047	0.0410798	0.0419697	0.170383	0.0684244	0.0769128	0.0243626	0.0294511	0.0175328	0.0514763	0.0676569	0.028949	0.0677573	0	0.040323	0.14944	0.05645	0.0597445	0.054938	0.0671788	0.0420482	0.0686018	0.0190317	0	0.0543104	0.0544359	0.0307109	0.0588916	0.0761262	0.0462531	0.0333148	0.0203907	0.0413422	0.0680503	0.0401702	0	0.0433591	0.0483469	0.0207547	0.037414	0.0567407	0.0517323	0.0191279	0.0644685	0.0490029
PITPNM1	0.0678234	0.0549304	0.0709488	0.0814373	0.0925266	0.070027	0.0998093	0.0911333	0.118373	0.0459159	0.0470948	0.0476498	0.079335	0.0993332	0.108489	0.0759738	0	0.0724723	0.0947397	0.0680419	0.0868272	0.0789567	0.0317409	0.112008	0.0888107	0.0610454	0	0.0675908	0.0682668	0.0500201	0.100222	0.136031	0.0999455	0.0559749	0.0331847	0.0536358	0.103847	0.0898639	0	0.0814507	0.0834889	0.0407295	0.0877115	0.0329713	0.0835857	0.0496457	0.0967221	0.0578107
CDK2AP2	0.013677	0.0176438	0.03187	0.0329428	0.0305443	0.0199125	0.197262	0.0352297	0.0516763	0.02736	0.0179565	0.0288421	0.0481814	0.0286502	0.0239129	0.0222007	0	0.00514657	0.0600287	0.0150227	0.0357901	0.0255858	0.0234524	0.0645815	0.0496222	0.0191697	0	0.0183186	0.0167855	0.0143193	0.0441144	0.0376831	0.0356623	0.040341	0.0103596	0.01459	0.0495597	0.0444496	0	0.0303468	0.0222373	0.0234352	0.00992578	0.0427842	0.0420722	0.0282497	0.00710124	0.0443674
GSTP1	0.062952	0.0556162	0.0941256	0.0962264	0.0671175	0.0715465	0.258685	0.111456	0.0999063	0.0307322	0.0530773	0.0392138	0.0889659	0.159544	0.0469589	0.0976257	0	0.0662893	0.172871	0.0784767	0.085199	0.0771597	0.077642	0.126005	0.0961735	0.0727304	0	0.0779289	0.0742821	0.0763234	0.092785	0.0810023	0.0789005	0.0764722	0.0221647	0.0276358	0.105882	0.0730212	0	0.0567549	0.0622345	0.0412799	0.0840591	0.0375258	0.081892	0.0720675	0.0273121	0.0476343
NDUFV1	0.288849	0.308288	0.424655	0.469047	0.361405	0.249411	0.506658	0.541955	0.777293	0.227074	0.241009	0.245096	0.301515	0.93824	0.579637	0.759774	0	0.577916	0.530382	0.36766	0.523121	0.705475	0.170374	0.898618	0.262616	0.259478	0.429412	0.210801	0.392985	0.253895	0.314271	0.729494	0.427716	0.343035	0.176898	0.431555	0.515465	0.375633	0	0.420166	0.635068	0.279095	0.403847	0.181384	0.285447	0.406646	0.459321	0.424426
NUDT8	0.0140534	0.00549944	0.0149699	0.0068947	0.016417	0.00728683	0.00988767	0.0132585	0.0136987	0.0118688	0.00275099	0.00182477	0	0.00608292	0.0131148	0.00942623	0	0.0124302	0.0149383	0.0120942	0.0198551	0.0148564	0	0.00907536	0.0045746	0.00261628	0	0.00201023	0.0136719	0.00737911	0.00493592	0.0317271	0.00971824	0.00155691	0	0.0079165	0.00348899	0.00431301	0	0.00826496	0.014534	0.00599384	0.0144457	0	0.0130381	0.00475324	0	0
TBX10	0	0	0.00166085	0.00125159	0.00100311	0	0.00314389	0	0.00196211	0	0	0	0	0.00420989	0	0.00218749	0	0.00188274	0	0	0.000793187	0.00738069	0	0	0	0	0	0	0.0019169	0	0	0	0.00251733	0	0	0.000528733	0	0	0	0	0	0.00205047	0.00186887	0	0	0	0	0
ACY3	0	0.0018077	0	0.00140905	0	0.00126268	0	0	0	0	0	0	0	0.00697508	0	0	0	0	0	0	0	0	0	0.00279912	0	0	0	0	0	0	0	0	0.00100648	0	0	0	0.000919491	0	0	0.00185355	0	0.00604244	0	0	0.00211496	0	0	0
ALDH3B2	0	0.00265517	0	0	0	0.00192117	0	0	0	0	0	0.000840182	0	0	0.00346428	0.00139795	0	0	0	0.00192085	0	0.00153448	0	0	0.0012892	0	0	0	0.00116871	0.00195651	0	0.00212489	0.00054897	0.000956506	0	0	0.00151709	0.00275431	0	0.00344366	0.00100214	0	0.00139602	0	0	0	0	0
UNC93B1	0.0064671	0.00472393	0.00133066	0.00230536	0.00119383	0.00266909	0.00593153	0.00762273	0.00376318	0.00107312	0.00124838	0	0	0.00329991	0.00165557	0.00340976	0	0.00282237	0.00562154	0	0.00121082	0	0	0.00304783	0	0.00269653	0	0.0020419	0.00145944	0.0031679	0.0093646	0.00611015	0.00227747	0.00223696	0	0.00101987	0.00563565	0	0	0.00124925	0	0	0.00282042	0	0	0.00645546	0	0.00526391
ALDH3B1	0	0	0.00185485	0	0.00645721	0	0.00194472	0.00290338	0.00397281	0	0.00294232	0	0	0.003039	0.0025425	0.00191464	0	0.00146433	0	0.00154737	0	0.00318942	0.00602196	0.0127408	0	0	0	0.00257689	0.00389095	0	0.00169175	0.00139138	0.000338755	0.00469277	0	0.00115967	0.00341296	0	0	0.00176927	0.00202458	0	0.00346752	0.00648058	0.00467383	0	0.00280401	0
NDUFS8	0.149611	0.202701	0.236418	0.296204	0.199144	0.169287	0.369196	0.236642	0.307149	0.127253	0.148445	0.148204	0.216942	0.42783	0.313226	0.356134	0	0.221898	0.319427	0.194135	0.24611	0.230305	0.141218	0.280921	0.22001	0.195666	0.780827	0.156511	0.292684	0.164647	0.222775	0.322584	0.248464	0.232497	0.103196	0.233758	0.249458	0.223616	0	0.192133	0.240852	0.149751	0.17048	0.155513	0.218769	0.266341	0.257029	0.18521
TCIRG1	0	0	0.00181578	0.00317764	0.00181304	0.00110219	0.0137972	0.00598117	0.00468199	0	0.00396215	0.00243516	0	0.0069832	0.00213838	0.00242599	0	0.00304217	0	0.00520223	0.00257953	0.00188497	0	0	0	0	0	0	0	0	0.00991448	0	0.00297288	0	0	0.00475686	0.00705335	0.00263533	0	0	0	0	0.00219666	0	0.00861775	0	0.0060724	0.0013357
CHKA	0.427708	0.580279	0.506572	0.604404	0.663167	0.604057	0.457635	0.540083	0.667107	0.559639	0.562452	0.521203	0.515812	0.716541	0.807883	0.684283	0	0.710698	0.541591	0.630512	0.699309	0.676578	0.434455	0.801951	0.47074	0.502595	0	0.41371	0.442677	0.543381	0.463965	0.606262	0.662008	0.574985	0.509074	0.692088	0.498214	0.521724	0	0.483726	0.764436	0.341638	0.57359	0.428873	0.432059	0.670119	0.708737	0.635272
KMT5B	0.653814	0.633898	0.708481	0.603692	0.59489	0.664213	0.527625	0.685249	0.7405	0.62262	0.681898	0.689359	0.639613	0.857187	0.732961	0.710666	0	0.685764	0.675143	0.662093	0.732595	0.815793	0.429135	0.768271	0.645626	0.691991	0.209618	0.547294	0.50757	0.596217	0.62768	0.7464	0.659799	0.726851	0.543873	0.706333	0.643093	0.695478	0	0.512307	0.655372	0.451097	0.541799	0.341453	0.572944	0.663318	0.764261	0.555877
C11orf24	0.0482007	0.0593841	0.0471277	0.0508006	0.0548242	0.0387499	0.0473167	0.0592427	0.0673474	0.0441027	0.0616438	0.0427836	0.0560396	0.0665422	0.0422634	0.0643673	0	0.0604235	0.0655806	0.0432915	0.0677182	0.0503356	0.0658419	0.0679987	0.0606549	0.03148	0.209618	0.0332217	0.0384507	0.0226794	0.0582616	0.0686748	0.0390635	0.0428087	0.0252469	0.0441489	0.0359183	0.0569944	0	0.0379083	0.0482246	0.035196	0.0386303	0.0363148	0.0570968	0.0459543	0.0672828	0.0265924
LRP5	0.0783223	0.0830715	0.139502	0.109886	0.108495	0.0957436	0.120962	0.184982	0.162602	0.129196	0.077248	0.125415	0.151317	0.226597	0.240133	0.171167	0	0.211796	0.143611	0.160748	0.138686	0.250411	0.2905	0.224422	0.104208	0.0946725	0.445758	0.059162	0.0883496	0.0895362	0.087427	0.175208	0.164041	0.130836	0.116239	0.141695	0.122656	0.142656	0	0.083726	0.163695	0.105377	0.124658	0.0522165	0.148119	0.0832129	0.289436	0.0918595
PPP6R3	0.972762	1.05074	1.17864	1.11335	1.20976	1.12961	1.22341	1.20416	1.16763	0.962054	0.99865	0.972241	0.774422	1.12226	1.12208	1.18646	0	1.14097	1.06048	1.08085	1.18438	1.33404	0.659745	1.26117	1.05735	0.960176	0.781132	1.15628	1.26004	1.09608	0.862831	1.35532	1.20352	1.15595	0.925441	1.13694	1.21464	1.135	0	1.06502	1.15493	1.04142	1.11458	0.768972	1.20143	0.990817	1.16519	1.24547
GAL	0	0	0.00161713	0	0	0	0	0.00158171	0.00137371	0	0	0	0.00170222	0	0.000789123	0.00177495	0	0	0.000760609	0.00170334	0.00197566	0.00115774	0	0	0	0.00136473	0	0.00625698	0.00206965	0	0.00719557	0	0.00182428	0	0	0	0.00264239	0	0	0.00128963	0	0	0.00166665	0	0	0	0	0
TESMIN	0.00705086	0.00726662	0.00394995	0.00539317	0.00583258	0.00274246	0.00100053	0.00372576	0.00140641	0.00334171	0.00153048	0.000749109	0	0	0.00211402	0.00535247	0	0.00452182	0.00322854	0.00454708	0.00213159	0.00384624	0	0.00520396	0.00415675	0	0	0.00713821	0.00380734	0.00503779	0	0.00627136	0.00357371	0	0.00426485	0	0.0032897	0.00459129	0	0	0	0.00708173	0.0117273	0	0.00283709	0.00256779	0.00326357	0.00379817
CPT1A	0.0451749	0.0490859	0.0774495	0.0725276	0.0730968	0.0450588	0.0404905	0.0452682	0.0811914	0.0385306	0.0601121	0.0500818	0.0407417	0.127679	0.0980375	0.0845145	0	0.118668	0.0741434	0.055681	0.0743968	0.123716	0.0275324	0.0939466	0.0571381	0.037229	0	0.0386071	0.0675561	0.0449457	0.0565192	0.0787149	0.0502576	0.0419332	0.0738273	0.0716776	0.0588533	0.0633993	0	0.0529148	0.0850234	0.0392998	0.0583402	0.0389572	0.075554	0.0420396	0.0586055	0.0363782
MRPL21	0.0418092	0.0333389	0.062338	0.118925	0.0585027	0.0667578	0.132152	0.0910928	0.0924519	0.0374004	0.0595948	0.0288735	0.0397901	0.100985	0.0567822	0.0718313	0	0.066162	0.0779806	0.0455195	0.0597582	0.080331	0	0.117209	0.0415787	0.0393947	0	0.0417212	0.0763319	0.0473347	0.0511551	0.067837	0.053697	0.0708838	0.0379074	0.0591401	0.0620035	0.0562737	0	0.0348646	0.0663879	0.0216054	0.0318593	0.0350332	0.0496136	0.0599551	0.0657807	0.101218
IGHMBP2	0.0509631	0.091274	0.0633271	0.0734397	0.0704902	0.0620752	0.0953587	0.0826855	0.0991778	0.096968	0.071839	0.0816549	0.0852441	0.0865366	0.101666	0.0927292	0	0.084761	0.11452	0.0723855	0.0852179	0.107314	0.0380967	0.0880179	0.0626893	0.0612236	0	0.0472866	0.075914	0.0504776	0.0639446	0.133342	0.080323	0.0914876	0.0714637	0.092686	0.109127	0.116237	0	0.0928761	0.11161	0.0543646	0.067164	0.0334605	0.0613722	0.0997952	0.108184	0.120219
MRGPRF	0	0	0.0040925	0.00489326	0.00495522	0.00195154	0.0062564	0.00271923	0.00619062	0	0	0.0017416	0.00353542	0	0	0	0	0.00383621	0.00196431	0.00179715	0.00556905	0.00266926	0	0.00248728	0.00213563	0	0	0.00372322	0.0104814	0	0	0.00128623	0.00205756	0	0	0.00274578	0.00272852	0.000922215	0	0.00208641	0.00722889	0.0029951	0.00564569	0	0.00605186	0	0.00338159	0.00799471
TPCN2	0.213333	0.274134	0.323271	0.270451	0.266005	0.278805	0.225764	0.375167	0.380448	0.301232	0.247601	0.311191	0.329185	0.314811	0.444684	0.20774	0	0.290321	0.216714	0.361358	0.398148	0.431702	0.242768	0.39679	0.241987	0.228339	0	0.262074	0.315165	0.220966	0.33107	0.41611	0.340062	0.366046	0.263802	0.35175	0.360175	0.304425	0	0.371566	0.425064	0.283444	0.28559	0.15942	0.218481	0.405049	0.478151	0.621409
MYEOV	0.00659861	0	0.00196788	0.00741972	0.00941122	0.00189442	0	0.00360106	0.00449861	0	0	0.00196306	0	0.00413422	0	0.00612573	0	0	0	0.00127623	0.00421359	0.00630804	0	0	0.000883076	0	0	0.00171165	0.00754728	0	0	0.0130263	0.00281569	0.00498613	0.00869777	0.00104565	0.000845712	0.0013805	0	0	0	0	0.00445522	0	0.00127355	0.00223568	0.00247563	0.00197888
CCND1	0.0533324	0.0362297	0.0579291	0.106136	0.0400507	0.0619878	0.103439	0.0672381	0.226564	0.0848913	0.0790206	0.0805432	0.11197	0.129899	0.0731997	0.127994	0	0.0842156	0.174093	0.0989023	0.0843823	0.0924797	0.0283351	0.181138	0.102982	0.061228	0	0.0508061	0.0649397	0.0293921	0.0230876	0.0528288	0.0402192	0.044656	0.0615834	0.08708	0.0635771	0.0497856	0	0.0442886	0.0927112	0.0189972	0.0218839	0.0189493	0.114595	0.024131	0.0617769	0.0180078
ANO1	0.174283	0.192753	0.190547	0.146259	0.156067	0.223572	0.0952543	0.228539	0.205038	0.142054	0.219643	0.168656	0.220843	0.382787	0.351381	0.222951	0	0.337302	0.187051	0.247116	0.32987	0.26371	0.140205	0.246329	0.108786	0.178913	0	0.177642	0.176578	0.170104	0.230601	0.181991	0.234931	0.18113	0.218562	0.211639	0.228422	0.214486	0	0.144352	0.230384	0.248028	0.239403	0.112515	0.126904	0.131801	0.25006	0.202265
FADD	0.00665572	0.00972604	0.00847201	0.0182627	0.00591932	0.0153083	0.0239288	0.0207274	0.0247573	0.0135641	0.00943343	0.0124411	0.0168318	0.01618	0.00688709	0.00819842	0	0.0166592	0.0303637	0.00423058	0.0111052	0.0188179	0	0.0183032	0.0146804	0.0126789	0	0.00789606	0.00886849	0	0.00619336	0.0259644	0.00839479	0.00823745	0	0.00744383	0.0192089	0.0123151	0	0.0209934	0.0148224	0.00890312	0.0195816	0.00939526	0.015561	0.0183482	0.00149436	0.0170162
PPFIA1	0.3596	0.431823	0.499418	0.433163	0.428987	0.418758	0.520081	0.54087	0.563412	0.486126	0.450203	0.388959	0.408383	0.597606	0.588975	0.547841	0	0.572867	0.510113	0.465864	0.501017	0.59538	0.237085	0.622214	0.389391	0.360777	0	0.370952	0.381613	0.345669	0.386635	0.534181	0.541855	0.50814	0.360827	0.481977	0.548288	0.525629	0	0.449403	0.540697	0.388056	0.523385	0.284903	0.391414	0.570714	0.598162	0.770362
CTTN	0.450373	0.525981	0.588243	0.667456	0.625778	0.506574	0.794025	0.677354	0.748728	0.501518	0.383483	0.437063	0.483982	0.803893	0.680374	0.753414	0	0.665791	0.624917	0.584607	0.695995	0.774458	0.471996	0.756716	0.448354	0.412293	0	0.56424	0.72327	0.517016	0.489394	0.91497	0.625487	0.637704	0.411516	0.560437	0.76276	0.648063	0	0.705408	0.766351	0.424293	0.729343	0.278567	0.594946	0.625895	0.713954	0.557927
SHANK2	1.38588	1.44128	1.46748	1.45037	1.43374	1.25618	1.43946	1.60014	1.69133	1.53806	1.35849	1.51694	1.67192	1.73266	1.8888	1.64923	0	1.75089	1.45779	1.63389	1.58558	1.55168	1.5149	1.62929	1.18451	1.25794	1.00846	1.24506	1.18179	1.3554	1.57921	1.46411	1.608	1.5945	1.33709	1.6969	1.54759	1.55302	0	1.32598	1.67757	1.46392	1.30989	1.15991	1.39666	1.64103	2.0801	1.40893
DHCR7	0.0161596	0.0392804	0.0204585	0.0224337	0.0263144	0.0162817	0.0462045	0.0270474	0.0414191	0.0164552	0.0199132	0.0141582	0.013954	0.0415833	0.0368662	0.0256722	0	0.0152741	0.0306656	0.0197249	0.0350931	0.026614	0.0367696	0.0800011	0.0270446	0.0272551	0	0.022051	0.0281896	0.0225206	0.0140436	0.0667166	0.0293203	0.0297398	0.0135227	0.0215394	0.0271999	0.0409474	0	0.0258274	0.033881	0.0227964	0.0741868	0.0280532	0.0368589	0.127403	0.0240886	0.0388615
NADSYN1	0.152469	0.171777	0.129524	0.118664	0.121591	0.0993875	0.133667	0.179684	0.173248	0.147585	0.180855	0.161819	0.108727	0.10775	0.231721	0.136772	0	0.186071	0.127487	0.171615	0.137412	0.25631	0.10832	0.18178	0.102226	0.0873485	0	0.0853438	0.114834	0.116804	0.183869	0.199736	0.173406	0.1623	0.165616	0.180054	0.133419	0.125311	0	0.153935	0.187616	0.157176	0.190043	0.0764422	0.0890872	0.324491	0.209642	0.220573
KRTAP5-7	0.00327821	0.00328684	0.00546421	0.00804805	0.0131759	0.00948026	0.00349674	0.00811453	0.00840195	0.0121376	0.00148632	0.0029497	0.00586307	0.00945954	0.00486232	0.0073578	0	0.00246633	0.00896815	0.0130016	0.00415622	0.00414298	0	0	0.0107095	0.00295051	0	0.00149385	0.00331637	0.0134818	0.0109752	0.011317	0.00481564	0.00224878	0	0.00695073	0.0046626	0.00514528	0	0.00993375	0.00263486	0.00486586	0.0130551	0	0.00211476	0	0.00474763	0.00201282
KRTAP5-8	0.00336175	0	0	0.0046122	0.000699051	0.000985324	0.00210421	0.00277155	0.00443957	0.00315628	0	0.00119497	0	0.00419813	0.00435581	0	0	0	0.00408853	0	0.0016049	0.00129982	0	0	0	0.00141549	0	0.00454496	0.00353682	0	0	0.00281703	0.00319899	0	0	0.00154567	0.00222202	0	0	0.00168212	0	0	0	0	0.00167609	0	0	0
KRTAP5-9	0	0	0.000840608	0.000925223	0.0011243	0	0.00465844	0	0.00149041	0.0030075	0	0.00235453	0.00225419	0	0	0	0	0	0	0.00186347	0	0.000949743	0	0	0	0	0	0.00327933	0	0.00109037	0	0.00441197	0.000446437	0.00223428	0	0.0018838	0	0	0	0.00205414	0	0	0	0	0	0.00522111	0	0
KRTAP5-10	0	0.00210033	0.000473825	0.00402066	0.00154579	0	0.0037368	0	0.000706252	0	0	0	0.00288404	0	0	0.000919577	0	0	0	0	0.00158663	0	0	0	0	0	0	0	0	0.00138367	0	0	0.000585594	0	0.00243771	0	0	0	0	0.00248188	0	0	0	0	0	0	0.00415105	0
KRTAP5-11	0.0149959	0.00344556	0.00241081	0.00552211	0.00463579	0.00415676	0.00271475	0.00301407	0.00450399	0.00612829	0.00458728	0.0048938	0.00437005	0.00307378	0.00860902	0.00660138	0	0.010077	0.00504973	0.0048173	0.00829224	0.0097399	0	0.0180152	0.00784666	0.00667784	0	0.00526618	0.0110228	0.00280562	0.00159617	0.00769146	0.00779849	0	0.00125527	0.00140922	0.00726363	0.00299198	0	0.00721474	0.00607098	0.00465791	0.0146229	0.00460151	0.00195112	0.00709776	0	0.00142659
FAM86C1	0.0152855	0.0162534	0.023667	0.0362385	0.0222863	0.0161994	0.0110863	0.0227133	0.0257843	0.0117145	0.0208072	0.016069	0.00342454	0.0669172	0.034527	0.0306941	0	0.040777	0.0317233	0.0262434	0.0274796	0.0351818	0.0169961	0.0319055	0.0149692	0.00501212	0	0.0232407	0.019346	0.0136153	0.0107129	0.0449887	0.0207236	0.0258762	0.00809571	0.0217608	0.0176655	0.0152166	0	0.0200749	0.0252329	0.0102961	0.0361197	0.00635864	0.00477336	0.0378633	0.0161211	0.0168477
ZNF705E	0.00372797	0.00260445	0.00194899	0.000764004	0.00111728	0	0.00286524	0.00282499	0.000568296	0	0	0.00118514	0	0	0.00191934	0	0	0.00151469	0.00100688	0.00116556	0	0.00223941	0	0	0	0	0	0	0.00356079	0	0.00647184	0	0.000858057	0	0.00171025	0	0	0	0	0	0	0	0	0	0.00207006	0	0	0.00536352
DEFB131B	0.0136094	0.0147111	0.0281585	0.0229743	0.0215265	0.0352408	0.00818569	0.0198296	0.0128952	0.00702752	0.0167585	0.0081356	0.015244	0.0268389	0.00967807	0.020395	0	0	0.0189567	0.00698079	0.0156267	0.0118822	0	0.00973615	0.0231387	0.0149747	0	0.00905773	0.0114492	0.0158823	0.0105432	0.00582678	0.0124999	0.00972034	0	0.00868868	0.0108274	0.0141073	0	0.0192489	0.00369818	0.0038985	0.0120122	0	0.00238393	0.00500463	0.00697788	0.0103033
RNF121	0.182761	0.192536	0.19485	0.165766	0.154396	0.163563	0.108195	0.204735	0.221582	0.181441	0.158271	0.142765	0.132549	0.296022	0.290475	0.256072	0	0.23172	0.189438	0.200873	0.233958	0.249128	0.158215	0.282467	0.193582	0.174128	0.220245	0.139155	0.146241	0.145872	0.168353	0.2222	0.184837	0.164899	0.135764	0.220453	0.154934	0.146554	0	0.176323	0.228782	0.105425	0.205649	0.0988827	0.122414	0.26813	0.279007	0.213405
IL18BP	0.00824803	0.0128325	0.00975794	0.00911066	0.00365734	0.00650008	0.00963394	0.00797865	0.010677	0.00396361	0.00739013	0.00605437	0.0159519	0.00708837	0.0137409	0.0111479	0	0.00295523	0.00523668	0.0181565	0.0065479	0.0166269	0	0.0169206	0.00445556	0.0144773	0	0.00528882	0.0105926	0.0139971	0.0234279	0.0152019	0.0150751	0.018805	0.0145252	0.00989149	0.00608759	0.0165193	0	0.00922246	0.00855811	0.00636536	0.00957468	0	0.00711627	0.0221762	0.0184499	0.0292173
NUMA1	0.354707	0.37305	0.429718	0.320601	0.304597	0.383313	0.422506	0.450949	0.452341	0.359158	0.389938	0.38281	0.471643	0.444115	0.490097	0.35338	0	0.461141	0.43564	0.442898	0.47656	0.607201	0.342889	0.492427	0.410588	0.409265	0.220245	0.416147	0.446661	0.382397	0.403649	0.550104	0.493536	0.387462	0.32841	0.409405	0.438292	0.393807	0	0.448823	0.41445	0.402343	0.465597	0.216181	0.397217	0.426734	0.508891	0.494566
LAMTOR1	0.0766233	0.0728693	0.0884168	0.1355	0.0883543	0.123157	0.256559	0.177363	0.182485	0.0828085	0.0845174	0.0781895	0.0822192	0.218959	0.0856564	0.166135	0	0.119896	0.280421	0.0954999	0.156851	0.132218	0.0960045	0.168807	0.152784	0.0951726	0	0.0515661	0.127103	0.0533195	0.0909742	0.1874	0.0964008	0.0971665	0.0463446	0.076141	0.148457	0.103283	0	0.113241	0.0823227	0.0579383	0.0876886	0.0469522	0.098312	0.113507	0.0584941	0.122866
ANAPC15	0.0220382	0.0398084	0.0638517	0.0990495	0.0621699	0.0561485	0.114101	0.061416	0.107049	0.0324634	0.0416329	0.0289772	0.0312559	0.112802	0.0791798	0.133115	0	0.0696973	0.106092	0.0687108	0.0805323	0.0598636	0.0136718	0.124379	0.0477161	0.0367991	0.209618	0.0332097	0.0908026	0.0538763	0.0512693	0.0724484	0.043522	0.0893094	0.00434543	0.0524116	0.0824267	0.0640397	0	0.0452091	0.0960156	0.0448948	0.0666163	0.0299483	0.0482991	0.0339604	0.035104	0.0393515
FOLR3	0.00127483	0.00215489	0.00230985	0.00650932	0.00391187	0.00249279	0.00375666	0.00160705	0.00503048	0	0	0.00108223	0	0	0	0	0	0.00873071	0.0018258	0.00261404	0	0.00200699	0	0	0	0	0	0	0.00338889	0.00256923	0	0	0.00179184	0	0	0	0.00110952	0.00207477	0	0	0.00413481	0.00262712	0.00284967	0	0.00322124	0.00680378	0	0.00611509
FOLR1	0	0	0	0.000857973	0.00118321	0	0	0	0	0	0	0	0	0	0	0	0	0	0	0	0	0	0	0	0	0	0	0	0	0	0	0	0	0	0	0.00117398	0.000509334	0	0	0	0	0	0	0	0	0	0	0
FOLR2	0	0	0.000547345	0.00195365	0.00117517	0.000834138	0.00635155	0.00126722	0.000613224	0	0	0	0	0.00413422	0.00103944	0	0	0	0	0	0	0.00122108	0.0251281	0	0	0	0	0.00202876	0	0.00144793	0	0.00426122	0.000970387	0	0	0.00243423	0.00377608	0	0	0	0	0	0	0	0	0.00202791	0	0.00528736
INPPL1	0.0524247	0.036636	0.0298111	0.0250353	0.0420346	0.0412804	0.0315756	0.0387213	0.0522322	0.0367895	0.0285569	0.0370719	0.0440634	0.0583224	0.0878087	0.0433867	0	0.0334005	0.0292472	0.0707022	0.0233597	0.0380534	0.0300737	0.0301502	0.0504281	0.0769309	0	0.0424316	0.0338759	0.0159023	0.0299786	0.0429922	0.044775	0.0337646	0.019195	0.0516347	0.0268876	0.0380329	0	0.0406877	0.026286	0.0203956	0.0458896	0.0192884	0.037867	0.0580646	0.059806	0.0279477
PHOX2A	0	0	0.000796663	0.00140199	0	0.000834783	0	0	0	0	0	0	0	0	0	0	0	0	0	0	0	0	0	0	0	0	0	0	0	0.000584401	0	0	0.00111089	0	0	0	0	0	0	0	0	0	0	0	0	0	0	0
CLPB	0.122686	0.192085	0.211225	0.194566	0.178004	0.158156	0.200353	0.188797	0.21154	0.201205	0.157555	0.205958	0.165275	0.181299	0.192684	0.173783	0	0.139858	0.218417	0.217553	0.213636	0.20757	0.158433	0.225835	0.201393	0.179285	0.220245	0.155334	0.161176	0.182408	0.135299	0.174837	0.210932	0.275217	0.126768	0.199153	0.193855	0.177339	0	0.188843	0.203575	0.0914823	0.124798	0.0855557	0.170259	0.266516	0.234722	0.202299
PDE2A	0.275399	0.314487	0.381748	0.285336	0.317571	0.32385	0.563727	0.477317	0.430647	0.301656	0.324464	0.27134	0.372002	0.452386	0.390103	0.383518	0	0.389459	0.387214	0.376897	0.368899	0.425332	0.399423	0.422617	0.345334	0.207843	0.209618	0.289586	0.299962	0.322944	0.432508	0.429955	0.427257	0.413071	0.230506	0.333877	0.459963	0.42134	0	0.280182	0.356841	0.288154	0.362878	0.250668	0.42317	0.708982	0.53381	0.341237
ARAP1	0.0806502	0.0878616	0.103216	0.052842	0.0876302	0.0701585	0.175558	0.109754	0.118295	0.0847018	0.0700677	0.0630349	0.077793	0.0830768	0.125556	0.11463	0	0.0906398	0.101639	0.107726	0.0873968	0.100275	0.0272701	0.0904922	0.0622356	0.0567874	0.780827	0.0898124	0.0566879	0.0721194	0.141605	0.143869	0.135643	0.122225	0.0528325	0.124614	0.157505	0.119956	0	0.0716097	0.109904	0.0849203	0.12531	0.0291327	0.105052	0.136643	0.150243	0.171512
STARD10	0.0183314	0.0245926	0.0254811	0.0427155	0.0279915	0.0224564	0.0290621	0.0289104	0.0357281	0.00908876	0.0105729	0.0194113	0.0157014	0.0445767	0.0170069	0.0261941	0	0.0155991	0.0396779	0.0214999	0.0415727	0.0374484	0.0154257	0.0139388	0.0125538	0.0145708	0	0.0197799	0.0577018	0.0346107	0.0286017	0.0544924	0.0168433	0.0142811	0.0139766	0.0130035	0.0222285	0.013926	0	0.0217276	0.0168828	0.00963592	0.0420022	0.0351078	0.0282032	0.0233856	0.0147233	0.0104459
ATG16L2	0.0771979	0.0857464	0.145085	0.158089	0.12348	0.0801045	0.130223	0.167057	0.178188	0.114081	0.0691182	0.0616742	0.0394961	0.208192	0.106537	0.157757	0	0.141325	0.144853	0.0847416	0.137267	0.158635	0.0285838	0.226176	0.0928288	0.0994804	0	0.0978143	0.190704	0.109103	0.158532	0.214309	0.147179	0.151886	0.0363422	0.0935957	0.208924	0.156092	0	0.139097	0.15435	0.0896328	0.208199	0.0479559	0.108637	0.175751	0.137257	0.1613
FCHSD2	1.41193	1.50951	1.49612	1.43785	1.48709	1.44056	1.30127	1.43881	1.43585	1.42469	1.4706	1.46098	1.40169	1.57058	1.47711	1.4671	0	1.64547	1.36495	1.43862	1.46364	1.70151	1.10472	1.47316	1.49243	1.38152	2.1937	1.30169	1.58785	1.34612	1.24762	1.55501	1.57274	1.46018	1.51017	1.51697	1.43934	1.47096	0	1.46029	1.52094	1.6114	1.60509	1.01202	1.44157	1.41311	1.54016	1.53203
P2RY2	0	0	0.000586218	0	0.00147093	0	0	0	0	0	0	0	0	0	0	0	0	0.00122365	0.0014	0	0.00135162	0	0	0	0	0.0014358	0	0	0	0	0	0.0018215	0	0	0	0	0	0	0	0	0	0	0	0	0	0	0	0
P2RY6	0.00119775	0.00236511	0.000421427	0.00240119	0	0.00102007	0	0	0.00251695	0	0	0	0	0	0	0	0	0	0	0	0	0	0	0	0.0019592	0	0	0	0.0015892	0.000699885	0	0	0.00131807	0	0	0.00118823	0.00245707	0	0	0.00148441	0	0	0.00130815	0	0.0021594	0	0.00227581	0.00321436
ARHGEF17	0.170196	0.230931	0.237694	0.27173	0.312204	0.241938	0.451497	0.331424	0.34101	0.168394	0.144319	0.167644	0.201626	0.395441	0.345873	0.313226	0	0.295483	0.307714	0.291198	0.258174	0.349411	0.0943945	0.35454	0.227392	0.179206	0	0.198855	0.295826	0.187114	0.284583	0.364506	0.270896	0.320588	0.141784	0.268207	0.397704	0.319892	0	0.242151	0.270728	0.161035	0.312886	0.129405	0.298237	0.261091	0.294523	0.260309
RELT	0.0400315	0.0309413	0.0432149	0.0480935	0.0496603	0.0513867	0.0525885	0.0671696	0.0570559	0.0305655	0.0327976	0.0257338	0.0261634	0.0810269	0.0499805	0.0538616	0	0.0323722	0.0552702	0.0486727	0.0585565	0.0809275	0.0503181	0.0474685	0.025512	0.0235344	0	0.0315383	0.0721626	0.0281921	0.0236268	0.0568219	0.040246	0.0277864	0.0222017	0.0470309	0.04676	0.0390211	0	0.0210609	0.0792041	0.026679	0.056711	0.0132507	0.0439291	0.0755392	0.0516744	0.0600011
FAM168A	0.890288	1.07607	1.12195	1.00753	1.03403	0.995713	0.947675	1.10145	1.15214	1.11745	0.975033	0.981811	0.998242	1.17321	1.12417	1.11478	0	1.06615	1.02127	1.16904	1.12173	1.18749	1.08096	1.20636	1.04508	0.89996	1.00107	0.892245	0.874124	0.995694	0.905331	1.11278	1.16026	1.09423	0.971655	1.13259	1.10514	1.07496	0	1.0033	1.2191	0.873239	1.02125	0.795019	1.10846	1.35553	1.31876	1.20579
PLEKHB1	0.010918	0.0140153	0.0148175	0.0173872	0.0138972	0.0108554	0.0251379	0.0249569	0.012254	0.0130744	0.00912506	0.00430312	0.00754991	0.00872443	0.00816866	0.0016283	0	0.00118044	0.0122508	0.00191813	0.0099718	0.0114324	0.0295025	0.0124822	0.00757635	0.00864761	0	0.0036334	0.0225848	0.0110335	0.0360712	0.0202599	0.0168732	0.00576414	0.0255537	0.00578363	0.00796375	0.0196114	0	0.00221224	0.00722806	0.0136934	0.0254265	0.0112481	0.00928211	0.0152166	0.0031957	0.0208505
RAB6A	0.765939	0.812002	0.873758	0.830455	0.825163	0.843739	0.832611	0.865252	0.982592	0.82773	0.903694	0.856625	0.894074	1.17859	0.950192	0.989266	0	0.947665	0.916385	0.897853	0.896374	1.02835	0.745558	1.05045	0.900313	0.785136	0.78307	0.710563	0.904875	0.73033	0.73135	1.04987	0.917249	0.816648	0.881151	0.901369	0.861278	0.824807	0	0.832411	0.982358	0.779569	0.957485	0.510324	0.788739	0.942482	1.01448	0.830037
MRPL48	0.140285	0.200948	0.233488	0.195432	0.204918	0.220842	0.302528	0.250128	0.276013	0.215727	0.198627	0.208246	0.144278	0.351999	0.273344	0.26341	0	0.212287	0.241491	0.195781	0.301847	0.247267	0.230005	0.271633	0.131987	0.156667	0	0.17816	0.243307	0.20114	0.192315	0.273951	0.251555	0.283412	0.196953	0.253284	0.300421	0.215254	0	0.147007	0.22456	0.18282	0.1704	0.120851	0.144193	0.218256	0.270254	0.226429
COA4	0.0173926	0.0298977	0.0364792	0.0566895	0.035881	0.0427108	0.0689416	0.0688915	0.0770926	0.0279198	0.0261761	0.0182989	0.0353641	0.0489262	0.0335915	0.0521135	0	0.0362594	0.0961417	0.0305145	0.0575086	0.0665221	0	0.0870625	0.0435577	0.0302407	0.209618	0.0302704	0.0497759	0.0325786	0.0333614	0.0490462	0.0368773	0.0615487	0.0304176	0.0353466	0.036363	0.0301845	0	0.0296551	0.0392898	0.0116734	0.0494159	0	0.0318511	0.0456814	0.0531917	0.0426206
PAAF1	0.351212	0.329788	0.33428	0.319381	0.305509	0.304917	0.122613	0.383328	0.379407	0.319968	0.301937	0.350402	0.395513	0.568574	0.451085	0.41446	0	0.478273	0.32276	0.397736	0.458912	0.515642	0.129381	0.401245	0.279718	0.330119	0	0.215667	0.31184	0.223472	0.171104	0.521738	0.353379	0.258728	0.276497	0.364036	0.160213	0.190931	0	0.339825	0.349741	0.197421	0.447103	0.0883448	0.157066	0.290427	0.344003	0.282359
DNAJB13	0.00228148	0.00335234	0.0140664	0.0100201	0.00494386	0.00764562	0.00435314	0.00104137	0.00269342	0.005363	0	0.00265491	0.0040197	0.00330922	0.00445186	0.00513336	0	0.00136278	0.00890723	0.00964778	0.00736182	0.00971319	0	0.00612242	0.00138232	0.00748575	0	0	0.0114853	0.00234622	0	0.017665	0.00544935	0.00452832	0.00260281	0.00445563	0.00188927	0	0	0.00512439	0.00247105	0	0.00670756	0.00553308	0.00390911	0.00993171	0.00644124	0.040598
UCP2	0	0	0.00141073	0	0.0023748	0	0.00115477	0	0	0	0	0	0.00386951	0.00390061	0	0.000782095	0	0	0.00160199	0	0.00195713	0.000773263	0	0	0	0	0	0	0	0	0.00874772	0.00172146	0.000417633	0	0.00613182	0.00102354	0	0	0	0.00156694	0	0	0	0	0	0	0	0
UCP3	0.0200931	0.0196565	0.0196648	0.0116358	0.014963	0.0175664	0.0406853	0.0341331	0.0200414	0.0299633	0.0253932	0.0182002	0.0333415	0.0219943	0.0473841	0.0163799	0	0.0171375	0.023925	0.0163992	0.0164485	0.0381774	0.0516802	0.0639077	0.00614267	0.0108823	0	0.0118657	0.010463	0.0126295	0.0267119	0.0285041	0.0229934	0.0343379	0.00438272	0.0317787	0.0339088	0.0319263	0	0.0146612	0.0209311	0	0.0108476	0.0296979	0.0183951	0.0190224	0.0540027	0.0680746
C2CD3	0.400318	0.424998	0.525934	0.467638	0.523528	0.478555	0.417935	0.503853	0.533125	0.53739	0.465997	0.394517	0.424444	0.498137	0.5648	0.508452	0	0.412905	0.471968	0.4202	0.540452	0.553171	0.286658	0.600486	0.407405	0.412272	0.721741	0.390882	0.426662	0.432334	0.432671	0.525646	0.527186	0.537033	0.426821	0.539937	0.590925	0.453512	0	0.504707	0.453634	0.4227	0.400149	0.302288	0.396893	0.542245	0.552479	0.578483
PPME1	0.513697	0.497042	0.608402	0.454954	0.522427	0.507394	0.609241	0.627128	0.6414	0.498145	0.488759	0.451222	0.551545	0.592025	0.493342	0.582362	0	0.464808	0.613993	0.450225	0.592968	0.704382	0.316033	0.651317	0.507449	0.418985	0.445758	0.432918	0.5762	0.428411	0.503164	0.654256	0.546508	0.530526	0.48679	0.563323	0.563278	0.606625	0	0.525872	0.494269	0.432078	0.565141	0.324898	0.426479	0.695099	0.614371	0.54881
P4HA3	0.0161762	0.0253766	0.0646486	0.177373	0.107932	0.0493976	0.0346439	0.0754825	0.135202	0.0210268	0.0223258	0.0168037	0.0195406	0.220263	0.0259715	0.153784	0	0.0923552	0.0831096	0.0361822	0.0869887	0.132304	0	0.222779	0.0260081	0.0213079	0	0.0386425	0.21616	0.0449388	0.00584077	0.223816	0.0453169	0.109335	0.0166677	0.0445162	0.0396215	0.0306629	0	0.040467	0.0942167	0.0128665	0.139882	0.00282456	0.0167632	0.0872696	0.0920389	0.0586276
PGM2L1	0.368399	0.360054	0.463531	0.513069	0.49888	0.568243	0.654835	0.494548	0.68682	0.360569	0.425687	0.417096	0.352873	0.481993	0.325782	0.553587	0	0.373811	0.687753	0.382313	0.536251	0.551842	0.126227	0.537178	0.544753	0.446773	0.209618	0.418522	0.539076	0.358499	0.45746	0.727013	0.424212	0.482073	0.358894	0.421475	0.532038	0.394303	0	0.505801	0.425	0.328258	0.437952	0.262608	0.498983	0.313051	0.440239	0.468598
KCNE3	0	0	0.000498252	0.00223845	0	0	0.00515329	0.00495352	0.000542889	0	0	0	0	0	0.00164853	0.00263836	0	0	0.00100993	0	0	0.0011391	0	0	0.00324899	0	0	0	0.0062602	0.00144025	0	0.00292936	0.00138717	0	0	0	0	0	0	0	0.000936258	0.00244916	0	0	0	0	0	0.00222547
LIPT2	0	0	0.000660609	0.00118386	0.000980988	0	0	0	0.000672495	0	0	0	0	0	0	0	0	0	0.00323327	0	0	0	0	0.00391716	0.00294748	0	0	0	0.00102714	0.00189803	0	0.0013749	0	0	0	0	0	0	0	0.00156694	0	0	0	0	0	0.00763376	0	0.00199268
POLD3	0.327661	0.428822	0.359568	0.336105	0.328493	0.296169	0.430007	0.55207	0.343869	0.401926	0.40729	0.350094	0.378358	0.373434	0.361007	0.303249	0	0.44265	0.381729	0.403951	0.302798	0.458708	0.236061	0.36507	0.324174	0.317966	0	0.32636	0.348429	0.262613	0.298266	0.441765	0.472957	0.471014	0.359385	0.361795	0.436656	0.398432	0	0.404002	0.248211	0.287063	0.298106	0.218995	0.284153	0.403033	0.386475	0.799563
CHRDL2	0	0	0.00699172	0.0150906	0.00871647	0.00262342	0.00419253	0.00397495	0.00362254	0	0.00779694	0	0.00370514	0.00340787	0.00303704	0.00481434	0	0.00426408	0.00228361	0.0017181	0.00713537	0	0	0.00911179	0.00566251	0	0	0	0.00766118	0.00388474	0	0.00759492	0.0028577	0	0	0	0	0	0	0	0.00286501	0	0.00824502	0	0	0	0	0.00501307
RNF169	0.395015	0.401244	0.47203	0.425352	0.35306	0.36195	0.682569	0.43352	0.448852	0.466514	0.442656	0.359484	0.402672	0.462963	0.438984	0.45272	0	0.389477	0.415741	0.349099	0.355413	0.449582	0.380117	0.512302	0.346022	0.300901	1.01697	0.332752	0.367861	0.408102	0.356699	0.417236	0.423205	0.465927	0.289035	0.476526	0.524432	0.485209	0	0.47774	0.364437	0.315854	0.378825	0.359901	0.368957	0.530849	0.530274	0.742756
XRRA1	0.223177	0.614382	0.325916	0.578599	0.299023	0.293571	0.260911	0.48722	0.512693	0.427516	0.236474	0.225295	0.203258	0.391673	0.311261	0.366982	0	0.370716	0.529646	0.297663	0.530422	0.443617	0.209905	0.437216	0.577072	0.379328	0.337312	0.26788	0.406833	0.316742	0.197894	0.32199	0.294955	0.411916	0.18472	0.473001	0.319202	0.610859	0	0.301486	0.452015	0.225821	0.343498	0.310721	0.233222	0.537069	0.446757	0.414005
SPCS2	0.245994	0.221759	0.293772	0.351713	0.335521	0.386212	0.473365	0.357198	0.434148	0.249553	0.300665	0.237147	0.264346	0.463692	0.25633	0.361338	0	0.308344	0.474076	0.259676	0.3694	0.374062	0.232041	0.399734	0.326237	0.247134	0	0.383164	0.344788	0.295033	0.26103	0.400351	0.283823	0.296741	0.225114	0.257768	0.367582	0.330059	0	0.257738	0.284019	0.21681	0.27691	0.218309	0.287974	0.309243	0.286388	0.316311
NEU3	0.170951	0.147595	0.142902	0.14043	0.182972	0.165959	0.0798423	0.162289	0.178812	0.129949	0.141202	0.128804	0.123948	0.159124	0.166574	0.15543	0	0.178431	0.152846	0.192648	0.209528	0.24358	0.141614	0.20966	0.12157	0.11038	0	0.119805	0.0919608	0.16516	0.109774	0.179012	0.178295	0.144464	0.122022	0.124217	0.120024	0.133209	0	0.160833	0.152096	0.090886	0.138	0.0942375	0.142201	0.220327	0.123591	0.280131
OR2AT4	0	0	0.00212506	0.00291907	0.00600359	0.00338066	0	0.00195662	0.00198468	0	0	0	0.00162568	0	0.00266917	0.00576014	0	0.00314354	0.00057536	0.00238211	0	0.00340426	0	0	0.00104919	0	0	0.00202876	0.00250444	0	0	0.00420554	0	0	0.00706843	0.0025539	0.00213282	0	0	0	0.00151359	0.00158401	0.00655068	0	0.00252402	0.00256779	0.00231288	0.0208011
SLCO2B1	0.00757728	0.0158238	0.0188844	0.0377769	0.024287	0.0167138	0.0249126	0.0229052	0.0159458	0.0148679	0.00733617	0.0111844	0.0154603	0.0231886	0.00658299	0.0234379	0	0.0106919	0.00813703	0.00874184	0.0125767	0.0195527	0	0.0113415	0.011188	0.0100771	0	0.0128808	0.0207691	0.016262	0.0186159	0.025509	0.0162463	0.00566727	0.00705877	0.0108935	0.00759175	0.00552015	0	0.0119062	0.0154011	0.0177744	0.0108431	0	0	0.0215836	0.00654738	0.117999
TPBGL	0	0	0.0010008	0.00261783	0.00463823	0.00774838	0.00233264	0.00348921	0.00439522	0	0.00141676	0.00694677	0.00217948	0	0	0	0	0.00796391	0.00673728	0.00448529	0.00148365	0	0.0295025	0	0.00327361	0.00209711	0	0	0.00474474	0	0.0021567	0.00335796	0.000669904	0	0	0.00239955	0.00103453	0.00429916	0	0.00107311	0.00143227	0	0.00179448	0	0.0034462	0.00545576	0	0
ARRB1	0.307478	0.376236	0.442075	0.3784	0.368899	0.309705	0.414818	0.532797	0.50316	0.526113	0.40753	0.473023	0.445642	0.509465	0.643579	0.492972	0	0.537455	0.395976	0.455052	0.484198	0.658121	0.648165	0.565772	0.34608	0.336738	0.561338	0.235075	0.313294	0.296104	0.367493	0.526568	0.568582	0.508456	0.452728	0.615874	0.515033	0.461588	0	0.487347	0.564751	0.36949	0.407605	0.226726	0.369117	0.74079	0.833346	0.455992
RPS3	0.245607	0.274097	0.307041	0.305872	0.224156	0.223993	0.426772	0.359667	0.423341	0.240733	0.210807	0.249521	0.276748	0.488064	0.317324	0.349692	0	0.364922	0.506703	0.291513	0.338744	0.385861	0.159155	0.445641	0.248513	0.21264	0.220245	0.240705	0.273051	0.193993	0.233922	0.515321	0.356112	0.265011	0.217376	0.293951	0.386184	0.275295	0	0.259404	0.315518	0.19638	0.405092	0.225074	0.241316	0.41953	0.279976	0.234396
KLHL35	0.0212223	0.0184794	0.0418393	0.036539	0.0200226	0.0308581	0.0373586	0.0274367	0.0475275	0.0212788	0.0236106	0.0111027	0.0480453	0.0695242	0.0469004	0.0439138	0	0.052367	0.0316634	0.0298565	0.0576464	0.0545251	0.0240555	0.0658828	0.0168461	0.0166725	0	0.0176146	0.0225537	0.0354818	0.0432404	0.0362938	0.0393259	0.0569476	0.0130063	0.0364702	0.0261603	0.0356246	0	0.0257513	0.0300492	0.00775664	0.0312591	0.0211899	0.0429832	0.0325443	0.0364712	0.059797
GDPD5	0.350722	0.287993	0.31345	0.256372	0.334141	0.36407	0.303366	0.383624	0.490435	0.355405	0.349622	0.315407	0.420669	0.382783	0.552949	0.431761	0	0.43821	0.383631	0.447113	0.404019	0.42101	0.290319	0.501091	0.359958	0.328748	0	0.281228	0.309939	0.257618	0.307821	0.435762	0.396559	0.368272	0.283162	0.487919	0.346541	0.291343	0	0.312466	0.383606	0.292694	0.337283	0.181991	0.366393	0.315973	0.634265	0.281103
SERPINH1	0.00131748	0	0.00227481	0.010791	0.00191153	0.000696631	0.0657064	0.00719101	0.00742049	0.00133509	0	0.00132342	0.00286025	0.00403305	0.00110698	0.000993852	0	0.00111949	0.00444974	0.0015029	0	0.00267077	0	0.00456677	0.00863634	0	0	0	0.00230079	0.00482568	0.0210086	0.00210713	0.00521447	0.0071758	0	0.00198905	0.00155966	0	0	0	0.00243179	0	0.00192638	0.0215677	0	0	0	0.0371167
MAP6	0.268126	0.383381	0.386571	0.365791	0.305741	0.344978	0.466116	0.405045	0.43646	0.419374	0.350774	0.333702	0.42904	0.390404	0.429175	0.353014	0	0.390115	0.359584	0.371446	0.374885	0.455468	0.269589	0.487661	0.282669	0.262266	0.579047	0.296162	0.216149	0.322971	0.323956	0.315849	0.413018	0.444402	0.187532	0.462528	0.414815	0.419236	0	0.321987	0.405592	0.236413	0.302839	0.286323	0.414377	0.453004	0.478947	0.552487
MOGAT2	0	0.00100022	0.000940435	0	0	0	0	0	0	0	0	0	0	0.00671984	0	0	0	0	0	0	0.00189309	0.00117369	0	0	0.00230264	0.00137081	0	0	0.00314002	0	0	0	0	0	0	0.000727193	0	0	0	0	0	0	0	0	0	0	0	0
DGAT2	0.00800944	0.014808	0.0125064	0.0107303	0.00853665	0.0116199	0.0185172	0.0206377	0.0151702	0.00562543	0.00919684	0.00397623	0.00826351	0	0.0107583	0.00571683	0	0.0131075	0.00540926	0.00136036	0.00605391	0.01091	0	0.0328507	0.00584032	0.00798249	0	0.00905053	0.0136689	0.00302532	0.00599369	0.0093515	0.00897605	0.00276411	0.0109315	0.00659302	0.00393269	0.0104968	0	0.0142178	0.00599656	0.0101372	0.00446824	0.00597385	0.00843314	0.00766069	0.00630333	0.0295186
UVRAG	0.844345	0.975977	1.00024	0.876062	0.917085	0.96836	0.847656	0.942127	0.905468	0.96909	0.867173	0.909108	0.75474	1.02091	0.959448	0.937484	0	1.04905	0.864704	0.912405	0.924585	1.07792	0.7553	0.946823	0.967536	0.847018	0.655376	0.894153	0.947639	0.906916	0.740682	0.927316	1.04232	0.989819	0.825014	0.91458	0.977395	0.861446	0	0.915908	0.965011	0.901635	0.858971	0.766052	0.908945	1.0915	1.04548	1.08666
WNT11	0.00760389	0.00120027	0.00453545	0.000690734	0.00173708	0.00100181	0.00590027	0.00697875	0.00440226	0.00205377	0.00185334	0.00282615	0	0.00764881	0.00644839	0.00390166	0	0	0.00284339	0.00614376	0.00226615	0.0126367	0	0.01016	0	0.00264655	0	0.0019186	0.00229706	0.00210308	0.00285435	0	0.00321138	0	0	0	0.00167034	0.00189104	0	0	0.00419111	0	0.00416266	0	0.00330425	0	0	0.00487846
THAP12	0.0856634	0.0896609	0.114381	0.103334	0.119956	0.146694	0.120861	0.158739	0.175628	0.110409	0.0819108	0.0948057	0.0842025	0.195303	0.120635	0.191705	0	0.132189	0.175428	0.11667	0.158789	0.165523	0.0221619	0.155121	0.0916328	0.0949079	0	0.105803	0.116217	0.101835	0.0688309	0.164712	0.0931921	0.147594	0.0817806	0.130829	0.166065	0.132828	0	0.115841	0.15497	0.0794094	0.114073	0.0711315	0.118326	0.122362	0.100627	0.175077
GVQW3	0.22294	0.225471	0.245658	0.225485	0.199524	0.218711	0.197025	0.276115	0.30051	0.28459	0.233501	0.252686	0.272442	0.332935	0.324364	0.272328	0	0.238463	0.206573	0.222179	0.272628	0.311709	0.198739	0.309751	0.202246	0.237631	0	0.189091	0.248196	0.19294	0.172292	0.31637	0.272358	0.280517	0.21148	0.312576	0.244072	0.224879	0	0.279048	0.310476	0.199566	0.21124	0.156463	0.205693	0.166739	0.263882	0.364047
EMSY	0.570407	0.597382	0.631347	0.584668	0.611252	0.631073	0.644317	0.657648	0.639864	0.634462	0.5662	0.595334	0.547258	0.622868	0.6484	0.603624	0	0.499739	0.624414	0.488638	0.614379	0.759286	0.378235	0.674073	0.625234	0.482324	0.337312	0.619851	0.688717	0.53111	0.480576	0.745043	0.657004	0.555584	0.633787	0.68477	0.61227	0.561928	0	0.6471	0.690897	0.520342	0.57712	0.364243	0.607479	0.620717	0.725116	0.807714
LRRC32	0	0	0	0	0	0	0	0	0	0	0	0	0	0	0	0	0	0	0	0.00252736	0.00177661	0	0	0	0	0	0	0	0	0	0	0	0	0	0	0	0	0	0	0	0	0	0	0	0	0.00282672	0	0
TSKU	0.00314988	0	0.000957801	0	0.00589422	0	0.000851977	0.00110561	0.00241179	0	0.00178218	0	0.00224349	0	0.00335969	0	0	0.00291063	0.000929003	0.00251866	0	0.00580122	0	0.00648414	0	0.00219276	0	0	0	0	0.00364948	0.00100728	0.00708162	0.00304494	0	0.00242994	0.000960532	0.00132725	0	0.00120946	0	0	0	0.00390891	0.00223735	0.00569266	0	0.0025837
ACER3	0.573618	0.595999	0.656347	0.593363	0.656568	0.684119	0.325644	0.625575	0.664053	0.665755	0.590831	0.546823	0.556113	0.865786	0.763978	0.688085	0	0.789414	0.588563	0.72222	0.717291	0.775206	0.459477	0.902589	0.637748	0.570779	0	0.528926	0.509276	0.549356	0.439585	0.748295	0.63902	0.569963	0.486028	0.702952	0.511666	0.58482	0	0.566947	0.68427	0.50322	0.58454	0.32852	0.585987	0.548164	0.75958	0.607027
B3GNT6	0.00599824	0.00348423	0.00556126	0.00280557	0.002917	0.0010907	0.00322044	0.000942852	0.00207483	0.00402529	0.00380025	0.00183192	0	0.00754253	0.00396206	0	0	0	0.00132494	0	0	0.00309201	0	0	0.00148593	0	0	0	0.00131661	0	0	0.00150918	0.00279711	0.00905415	0	0.00090828	0.00301445	0.00226128	0	0.00646437	0	0	0.0016516	0	0.00219436	0	0	0.00932982
CAPN5	0.0363354	0.0510604	0.0854309	0.0686915	0.0586446	0.0947607	0.0728775	0.113585	0.0889476	0.0586964	0.0824063	0.0710298	0.0679105	0.12066	0.0751042	0.0871035	0	0.077023	0.0831723	0.0709162	0.081006	0.121946	0.0136718	0.146778	0.0948485	0.0645248	0	0.0862138	0.0729636	0.0724502	0.0640701	0.114982	0.102377	0.0407076	0.0323395	0.0700573	0.0872323	0.0666133	0	0.111215	0.0867406	0.0621465	0.0811634	0.0411298	0.0930338	0.0630213	0.110402	0.0936398
MYO7A	0.00580074	0.00469488	0.010729	0.00873376	0.00494882	0.0044506	0.0152327	0.00771391	0.00503331	0.00990203	0	0.00108223	0.0111632	0.0121289	0.00749406	0.00342135	0	0	0.00256059	0.00563594	0.00344255	0.00659338	0	0.00271687	0.00110353	0.00576681	0	0.00761729	0.0073132	0.00220345	0.00169893	0.00947496	0.0153393	0.0073374	0	0.00500291	0.00801402	0.00375183	0	0.0044996	0.00434425	0.00459718	0.00416034	0.0133957	0.0125229	0.00276844	0.00204384	0.0272854
GDPD4	0.00400865	0.00595096	0.00985214	0.0146856	0.0109171	0.00456211	0.00214409	0.00329377	0.00855348	0.00349554	0.00849735	0.00724541	0.00270304	0.0179599	0.0101691	0.0103876	0	0.00378901	0.00511466	0.00691254	0.00395218	0.00331674	0	0	0	0.0051182	0	0.00883113	0.00703373	0.00613735	0	0.0121827	0.00197499	0.00960479	0.0121855	0.00621072	0.00563255	0.0096094	0	0.0123824	0.0141598	0.00266721	0.00309073	0	0.00234366	0.0142973	0.00967985	0.00669696
PAK1	0.739818	0.877196	0.93745	0.974332	0.967921	0.907578	0.827892	0.989642	1.10048	0.816233	0.854352	0.746611	0.800752	0.984374	0.938843	0.985701	0	1.06042	1.01202	1.04302	1.06003	1.08799	0.647307	1.06248	0.993561	0.823955	0.78307	0.87778	0.912283	0.87003	0.78768	1.14019	0.937532	0.843899	0.676871	1.02785	0.873894	0.852939	0	0.914999	0.933168	0.690853	1.04776	0.664618	0.875036	0.863366	1.00873	0.991009
CLNS1A	0.507551	0.519471	0.605745	0.504387	0.489637	0.472432	0.611687	0.561815	0.611684	0.535864	0.507048	0.510178	0.458679	0.688618	0.598803	0.534168	0	0.730876	0.625739	0.532082	0.532419	0.731025	0.474687	0.578875	0.514569	0.558473	0.220245	0.50065	0.494863	0.448156	0.513209	0.797768	0.553868	0.575795	0.433942	0.514658	0.555458	0.57884	0	0.643526	0.587504	0.4539	0.658281	0.375886	0.50005	0.691899	0.592017	0.965838
AQP11	0.0664617	0.09152	0.133964	0.172589	0.132647	0.103021	0.115193	0.145609	0.191693	0.0915104	0.100529	0.0674204	0.0841193	0.20216	0.101479	0.236752	0	0.14197	0.13015	0.0978089	0.145995	0.191389	0.0853866	0.274134	0.0750577	0.0595571	0.220245	0.0803739	0.151568	0.0917003	0.0599648	0.193425	0.104536	0.151324	0.0654727	0.134666	0.132159	0.119107	0	0.0948655	0.158926	0.056775	0.122286	0.0559573	0.0913361	0.137668	0.126859	0.119656
RSF1	0.904021	0.945626	0.971399	0.86785	0.882091	0.944614	0.931706	0.962549	0.96238	0.93041	0.928111	0.886699	0.836934	0.959858	0.908641	1.02038	0	0.940365	0.965014	0.887693	1.02679	1.06798	0.595003	1.03934	0.973523	0.856014	0.501496	0.886544	0.82356	0.800218	0.724901	0.957496	0.897714	0.945387	0.823219	0.938341	0.978566	0.902406	0	0.931605	0.927217	0.804541	0.872986	0.649582	0.932389	1.01701	0.997752	0.987235
AAMDC	0.199879	0.188672	0.229732	0.277194	0.211101	0.166311	0.194553	0.210024	0.220808	0.195134	0.195379	0.166425	0.173036	0.312695	0.212368	0.23258	0	0.231024	0.194741	0.141597	0.234385	0.307898	0.218035	0.226657	0.134892	0.155047	0.209618	0.171381	0.250973	0.199676	0.16732	0.275674	0.183699	0.257805	0.180698	0.171852	0.222313	0.196351	0	0.258797	0.152139	0.164641	0.250265	0.107607	0.166132	0.153255	0.203292	0.415891
INTS4	0.303784	0.332785	0.409798	0.352577	0.332255	0.376113	0.321881	0.287085	0.350743	0.325503	0.321668	0.316099	0.274463	0.400281	0.38246	0.347377	0	0.326032	0.323922	0.329705	0.317651	0.426534	0.295915	0.426781	0.335169	0.304041	0.571208	0.310386	0.27477	0.324212	0.260587	0.294759	0.374798	0.348093	0.24301	0.3933	0.348894	0.317248	0	0.275752	0.362989	0.222052	0.326625	0.204295	0.345594	0.388472	0.384954	0.415641
KCTD14	0	0	0.000383109	0	0	0	0.00860225	0.00210362	0.00101078	0	0	0	0	0	0.00125256	0	0	0	0	0	0.00127915	0	0	0	0.00178055	0	0	0.0030065	0	0	0	0.0011958	0	0.00234645	0	0	0.00217243	0	0	0	0	0	0	0	0	0	0	0.00966738
NDUFC2-KCTD14	0.0366978	0.0538866	0.0600163	0.0473164	0.0330257	0.0247742	0.125464	0.0399701	0.0580359	0.04459	0.0214747	0.021807	0.0268209	0.0378649	0.0562393	0.0210324	0	0.0260681	0.0404482	0.0437127	0.0347889	0.0649093	0.0621332	0.0364458	0.0220609	0.0351931	0.220245	0.0262792	0.029313	0.0316021	0.0580324	0.0388658	0.0467102	0.0891137	0.0331799	0.0500404	0.119333	0.0916021	0	0.0343929	0.0511079	0.0241153	0.0390185	0.0989115	0.0616789	0.0453619	0.0728688	0.143108
THRSP	0	0	0.0086354	0.00731156	0.00562085	0.00201255	0.00636674	0.00217509	0.00957427	0	0	0.00183586	0	0.00381432	0	0.0097288	0	0.00335813	0.00518196	0	0.00995154	0.00169993	0	0.0180484	0.00126026	0.00201926	0	0.00395874	0	0.00401164	0.00368255	0.00454793	0.00404261	0.00480884	0	0.00353367	0.0103308	0.00403769	0	0.00374686	0.00696061	0	0.0101507	0	0.00292023	0	0.00472901	0.00868377
ALG8	0.122003	0.153143	0.196877	0.183577	0.137029	0.140353	0.167832	0.176111	0.205688	0.166928	0.121662	0.142259	0.134157	0.198251	0.177194	0.271083	0	0.225227	0.188097	0.113697	0.1689	0.171787	0.083269	0.241119	0.08684	0.101134	0	0.143004	0.09111	0.149184	0.120598	0.145777	0.193563	0.219098	0.0801565	0.155599	0.138118	0.146724	0	0.176426	0.199651	0.0971206	0.121979	0.0414136	0.0949966	0.197747	0.206765	0.152665
KCTD21	0.0251197	0.0128164	0.0365779	0.0313068	0.0212894	0.0183169	0.0721425	0.039557	0.0475954	0.0284458	0.0224166	0.0241988	0.0218626	0.027109	0.0389026	0.0450613	0	0.0205416	0.0497833	0.0183475	0.0347428	0.0427005	0.0203856	0.0844771	0.0247014	0.032068	0	0.0272807	0.0429312	0.0183233	0.0324124	0.060958	0.0394204	0.0537287	0.0148409	0.0196385	0.0592732	0.0327435	0	0.0425702	0.0268624	0.0150731	0.0234684	0.018814	0.0295808	0.0354841	0.031765	0.0568289
USP35	0.0433199	0.0446619	0.0386695	0.0528605	0.0421802	0.0496835	0.0469325	0.0489194	0.0723333	0.0502077	0.0371475	0.0410739	0.0435552	0.0477578	0.0753474	0.0456511	0	0.0524412	0.0657218	0.0531839	0.0553197	0.0943486	0.0340534	0.0815533	0.0353143	0.0351105	0	0.0462941	0.0615159	0.0415837	0.0690974	0.0925158	0.0510609	0.0351668	0.0343795	0.0522742	0.0586787	0.0505783	0	0.0550908	0.0480969	0.0503462	0.0668391	0.0631105	0.0420565	0.055567	0.0985412	0.0431719
GAB2	1.08469	1.14962	1.20582	1.27428	1.36587	1.18604	1.12667	1.21808	1.35288	1.23992	1.16761	1.16664	1.25501	1.27299	1.38666	1.31757	0	1.24183	1.09509	1.31155	1.32561	1.27045	1.10155	1.43657	1.11517	1.06645	0.501496	1.17246	0.88675	1.28656	1.03927	1.27081	1.15964	1.25024	1.08954	1.33494	1.13148	1.2266	0	1.21617	1.42289	0.842236	1.17327	0.957049	1.13489	1.56186	1.42014	1.08952
NARS2	0.416379	0.463796	0.442923	0.362212	0.440081	0.444077	0.490361	0.422816	0.410593	0.39567	0.381701	0.281594	0.42461	0.459199	0.467339	0.4003	0	0.466996	0.355906	0.42345	0.351898	0.463268	0.339347	0.454559	0.465743	0.463023	0	0.472524	0.449223	0.466531	0.365315	0.457364	0.494426	0.571621	0.393451	0.430317	0.483576	0.483379	0	0.432096	0.373005	0.419514	0.501526	0.30955	0.469423	0.42061	0.326706	0.530311
TENM4	1.50439	1.43244	1.45922	1.46362	1.50572	1.46612	1.94991	1.52173	1.6687	1.72105	1.30976	1.6037	1.69966	1.5384	1.70922	1.60889	0	1.5814	1.39118	1.60544	1.52617	1.48853	1.45956	1.66316	1.33109	1.4315	1.12877	1.51108	1.39748	1.29219	1.67513	1.44841	1.69729	1.7351	1.6433	1.72864	1.63311	1.47469	0	1.39852	1.6963	1.60572	1.31883	1.55233	1.66008	1.59672	1.83943	2.03636
FAM181B	0.00192653	0.00883697	0.00235844	0.00594224	0.00227879	0.00330893	0.00969725	0.00396755	0.00521462	0.0083789	0.00503241	0.000827146	0.00775197	0.00728152	0.00780521	0.0038332	0	0	0.00266818	0.00387386	0.00541013	0.00225611	0	0	0.00126026	0.0012569	0	0	0.00477085	0.00613692	0.00603402	0.00554421	0.0073702	0	0.00341075	0	0.00183269	0.00167045	0	0	0	0.00767799	0.00309073	0.0085595	0	0.00404576	0.00400179	0.00208667
PRCP	0.28333	0.276802	0.31869	0.277792	0.324249	0.27654	0.276441	0.337044	0.309513	0.299103	0.265051	0.232979	0.171442	0.301425	0.321207	0.297557	0	0.266614	0.349815	0.25472	0.30366	0.387989	0.283212	0.363774	0.257739	0.205771	0.209618	0.293867	0.319353	0.278734	0.33337	0.36442	0.318167	0.266099	0.289401	0.280393	0.39372	0.359407	0	0.285592	0.342421	0.268413	0.313333	0.165351	0.288192	0.375271	0.33627	0.33823
DDIAS	0	0.00242004	0.00302699	0.00475895	0.00266594	0	0.00255527	0.00270136	0.00500729	0.00119006	0.00162089	0.000452221	0	0	0.00409357	0	0	0.00500168	0.00353496	0.00791315	0.00242314	0.00657827	0	0.00296141	0.0044424	0.00106082	0	0.00324942	0.00609108	0.00168916	0	0.00410868	0.00219298	0.00472108	0	0	0.000986846	0.00234436	0	0	0.00133397	0	0.00132192	0	0.000692477	0	0.00214712	0.00382984
RAB30	0.564367	0.637009	0.708959	0.643107	0.722925	0.71117	0.631108	0.776847	0.731633	0.730908	0.703874	0.606882	0.535654	0.666004	0.654716	0.754363	0	0.731373	0.705311	0.744403	0.717143	0.750556	0.588796	0.661322	0.672181	0.615593	0.209618	0.662213	0.647581	0.597413	0.518399	0.747806	0.659219	0.64826	0.570366	0.696911	0.675167	0.613734	0	0.713193	0.666222	0.523368	0.687526	0.459991	0.700675	0.519545	0.676647	0.554328
PCF11	0.342607	0.270454	0.285097	0.270636	0.274517	0.387067	0.389314	0.297923	0.351945	0.32461	0.294913	0.32801	0.323441	0.283907	0.2992	0.273633	0	0.268973	0.37063	0.274363	0.317464	0.365096	0.228499	0.346519	0.307722	0.271376	0.209618	0.297152	0.390543	0.278531	0.320825	0.34496	0.277341	0.306862	0.27399	0.299079	0.319606	0.332393	0	0.322116	0.322103	0.226485	0.252353	0.22121	0.313862	0.280367	0.247305	0.371334
ANKRD42	0.270017	0.258812	0.297816	0.283554	0.299313	0.243895	0.500069	0.329398	0.315274	0.263813	0.282287	0.229193	0.260705	0.31244	0.265341	0.317434	0	0.273241	0.295188	0.269908	0.283466	0.41781	0.169644	0.330045	0.280957	0.273169	0	0.321503	0.396769	0.229259	0.193273	0.41006	0.273473	0.259447	0.266671	0.358137	0.269829	0.254912	0	0.297204	0.291743	0.234414	0.317646	0.197193	0.280164	0.269419	0.310954	0.382923
CCDC90B	0.133778	0.114492	0.203423	0.187602	0.154117	0.149621	0.334038	0.227418	0.225241	0.185603	0.139511	0.129076	0.138373	0.193934	0.111852	0.188893	0	0.183754	0.211267	0.122649	0.185111	0.234586	0.0648919	0.296569	0.165219	0.125383	0.922928	0.198794	0.213627	0.13536	0.162338	0.259982	0.151484	0.219189	0.205104	0.148413	0.216049	0.211571	0	0.199258	0.1953	0.138778	0.179606	0.152214	0.221195	0.125258	0.118555	0.263912
DLG2	3.63363	3.62175	3.66574	3.52144	3.52878	3.52134	3.6803	3.47147	3.4689	3.60057	3.56815	3.62948	3.51596	3.41548	3.35794	3.5135	0	3.48215	3.49793	3.49697	3.52124	3.48773	3.6624	3.45814	3.54565	3.62798	3.49019	3.60104	3.50294	3.71278	3.62797	3.37232	3.60041	3.65414	3.53684	3.54017	3.66231	3.60866	0	3.71748	3.47093	3.71672	3.67128	3.63862	3.6275	4.13895	3.57946	3.89552
TMEM126B	0.123162	0.116845	0.142127	0.207385	0.150426	0.168562	0.216128	0.198879	0.208932	0.105077	0.10273	0.0957677	0.121443	0.204899	0.125703	0.225965	0	0.180876	0.272986	0.124952	0.19019	0.225548	0.0419259	0.205066	0.145706	0.10129	0	0.107866	0.188972	0.127466	0.0985234	0.218125	0.115905	0.146609	0.0534129	0.122214	0.120996	0.138821	0	0.123689	0.151191	0.0568616	0.197693	0.0569996	0.136075	0.112445	0.113987	0.106544
TMEM126A	0.0200355	0.0448566	0.0628258	0.0762639	0.0736947	0.0480214	0.108354	0.0733398	0.103706	0.0372204	0.0338821	0.0310088	0.025903	0.153165	0.050279	0.102933	0	0.0548251	0.10434	0.0435893	0.0812649	0.0814967	0	0.122274	0.0431563	0.0391121	0.209618	0.0474839	0.106961	0.0516978	0.0447835	0.0779822	0.0448435	0.0799104	0.0246263	0.0421654	0.0628239	0.0379932	0	0.0613773	0.0732102	0.0474493	0.049305	0.0401608	0.052442	0.0462059	0.0422654	0.0461309
CREBZF	0.335181	0.326419	0.394326	0.476394	0.43097	0.436217	0.4114	0.518424	0.567087	0.39185	0.411662	0.34813	0.335838	0.757102	0.426954	0.623312	0	0.596704	0.546062	0.391981	0.456411	0.622222	0.209031	0.707418	0.28994	0.312305	0	0.383915	0.372014	0.374398	0.248059	0.594614	0.389426	0.418924	0.286615	0.39206	0.499032	0.511899	0	0.473405	0.421537	0.324497	0.511289	0.238357	0.296022	0.468561	0.441166	0.540492
CCDC89	0	0	0.00100277	0.00390117	0.00310934	0	0.00436534	0.00201883	0.001953	0.0017972	0.00182682	0.000706011	0.00517269	0	0.00566061	0.00217431	0	0.0019803	0.00117483	0	0	0.00272129	0	0.00687459	0	0	0	0	0.00135773	0.00122376	0	0	0.000763108	0.00359786	0	0.00103177	0.00335288	0.00325467	0	0	0.00243139	0	0.0014699	0	0.00292993	0	0.00247563	0.00585133
SYTL2	0.474556	0.445719	0.498084	0.378383	0.384375	0.373136	0.358239	0.457224	0.4977	0.344523	0.355129	0.360823	0.302746	0.366425	0.422238	0.382996	0	0.443665	0.337689	0.470962	0.305289	0.562989	0.229341	0.547306	0.420564	0.370491	0.429863	0.434737	0.273432	0.471524	0.367741	0.517247	0.486566	0.40437	0.342672	0.340191	0.334868	0.413361	0	0.436541	0.355048	0.331807	0.570099	0.267734	0.474491	0.292198	0.344548	0.454777
CCDC83	0.00923983	0.00418074	0.0103017	0.0123512	0.016014	0.00157469	0.0028634	0.00120199	0.010032	0.00163809	0.00377381	0	0	0.0181287	0.00206368	0.00275883	0	0.0220712	0.00310261	0	0.00662209	0.0142355	0	0.00952621	0.00365262	0.00377343	0	0.00666735	0.0151034	0.00853074	0	0.00495813	0.00533848	0.00213365	0.00436989	0.00149522	0.00341938	0.00507588	0	0.00619783	0.00360944	0	0.00349154	0	0.00300325	0.0051211	0.00385143	0.00204472
PICALM	0.870903	0.92061	1.10094	1.1304	1.14082	1.09359	1.14419	1.1425	1.08375	1.07145	1.01547	0.975565	0.796468	1.07613	0.983008	1.04916	0	0.98057	1.08751	0.919661	1.16897	1.20985	0.764779	1.13057	1.12731	0.910974	0.557557	1.26513	1.33806	1.04552	0.790441	1.32545	1.1124	1.16738	0.979439	0.942831	1.13083	1.04616	0	1.11454	1.01537	0.927072	1.02518	0.84016	1.23107	1.00162	0.927463	0.954531
EED	0.199397	0.241581	0.291649	0.29358	0.27733	0.33711	0.333642	0.307981	0.287149	0.25521	0.22432	0.196324	0.25635	0.292803	0.231889	0.242248	0	0.158296	0.328751	0.240441	0.347237	0.313031	0.158452	0.357302	0.279963	0.209389	0.35172	0.327012	0.35495	0.261665	0.221498	0.309274	0.301307	0.35106	0.257448	0.226666	0.337345	0.292517	0	0.225275	0.262527	0.195843	0.242838	0.168559	0.274355	0.175359	0.176616	0.338543
HIKESHI	0.167827	0.125337	0.217492	0.215004	0.180349	0.192348	0.413469	0.217521	0.2232	0.233232	0.159906	0.144873	0.141527	0.236707	0.190912	0.235239	0	0.21018	0.282549	0.152489	0.221762	0.22717	0.115371	0.241429	0.17726	0.17929	0.220245	0.139315	0.152941	0.159774	0.138184	0.266103	0.197586	0.218904	0.111433	0.173191	0.215335	0.198489	0	0.166721	0.167092	0.111622	0.21961	0.201409	0.178314	0.228054	0.205054	0.261432
CCDC81	0.0194496	0.0116065	0.0477676	0.0580302	0.040882	0.0357131	0.11381	0.0273412	0.0501958	0.0379891	0.0194492	0.0179825	0.00294627	0.195472	0.0271726	0.064466	0	0.0643082	0.107446	0.0264197	0.026352	0.0673676	0	0.0619296	0.0238447	0.0137963	0	0.0454663	0.0639979	0.0381468	0.0149855	0.107101	0.036177	0.0793051	0.0211047	0.024194	0.0550804	0.0328458	0	0.035147	0.0253688	0.0186287	0.106883	0.0441597	0.0319833	0.0464406	0.028088	0.129746
ME3	1.24366	1.22855	1.39345	1.23544	1.2102	1.16664	1.16146	1.39624	1.3868	1.31509	1.28995	1.41858	1.13557	1.35461	1.34574	1.35056	0	1.48838	1.3599	1.32324	1.3149	1.45006	1.40338	1.46611	1.14041	1.2078	1.35234	1.24728	1.05912	1.28325	1.20653	1.26003	1.38866	1.46242	1.18013	1.41326	1.48132	1.23749	0	1.29343	1.30208	1.31288	1.27816	0.932272	1.18645	1.29846	1.40686	1.3256
PRSS23	0.141754	0.159314	0.244394	0.278057	0.244445	0.17105	0.0732305	0.216274	0.271912	0.142895	0.205956	0.197914	0.108128	0.359004	0.242889	0.262913	0	0.244063	0.253849	0.15854	0.227742	0.313391	0.0832363	0.264756	0.14205	0.138799	0	0.142948	0.321189	0.234322	0.11493	0.343092	0.152185	0.246104	0.144813	0.201421	0.256979	0.198922	0	0.21468	0.184796	0.184167	0.348869	0.0455632	0.10652	0.0884929	0.155511	0.126793
FZD4	0.0384088	0.0270046	0.0429766	0.0315816	0.0437402	0.0371238	0.047208	0.049667	0.0602368	0.0339615	0.0243802	0.0382726	0.0405737	0.0656873	0.0482598	0.0614985	0	0.0529613	0.0436958	0.0342358	0.0394802	0.0618555	0.053352	0.0789784	0.0392359	0.0202286	0	0.0266819	0.0390069	0.0376747	0.0222614	0.0673919	0.0430586	0.0359675	0.0458488	0.0372857	0.0424102	0.0384168	0	0.0507629	0.0425121	0.0330867	0.0320854	0.0186732	0.0370633	0.0162272	0.0567213	0.0800256
TMEM135	0.480567	0.674292	0.704146	0.659128	0.701888	0.713973	0.628436	0.670332	0.701832	0.71815	0.695293	0.55564	0.557386	0.621824	0.63159	0.68934	0	0.70181	0.632987	0.586638	0.670211	0.711238	0.58622	0.716627	0.715242	0.613196	0	0.643349	0.661828	0.685995	0.484766	0.610507	0.684257	0.652066	0.565207	0.616892	0.688091	0.663721	0	0.67215	0.71052	0.561882	0.681581	0.432308	0.671343	0.720664	0.663941	0.680809
RAB38	0.00455802	0.003848	0.00233577	0.00527141	0.00307784	0.00338633	0.00697009	0.00450398	0.00697409	0.00832835	0	0.0106687	0	0.0128753	0.00380751	0.00882746	0	0.00575276	0.0072029	0.00405922	0.00935361	0.0189889	0	0.0141998	0.00895814	0.00579507	0	0.001986	0.00981136	0.00662676	0.00371367	0.0199471	0.00379754	0.00507651	0	0.00958884	0.00315819	0.00322839	0	0.00375435	0.0137307	0.0048662	0.00198616	0	0.00232417	0.0256506	0.00144222	0.028264
CTSC	0.0803645	0.0574607	0.0860938	0.105543	0.0726278	0.0884248	0.0787885	0.0926677	0.0958869	0.0774767	0.0737675	0.0651506	0.0378681	0.104689	0.0844791	0.0998762	0	0.089042	0.104821	0.0868464	0.087835	0.107344	0.0438803	0.10724	0.0764102	0.0967564	0.220245	0.0767731	0.0711721	0.120682	0.0899265	0.101621	0.0849776	0.0778455	0.0398608	0.071078	0.0854187	0.112255	0	0.0915985	0.11712	0.0606971	0.0486049	0.0327843	0.0772137	0.296019	0.0757598	0.161677
GRM5	3.00824	2.89492	3.00265	2.93564	3.00365	3.07283	2.83237	2.89359	2.85803	3.05083	3.01064	3.00716	2.90934	2.78723	2.84174	2.8179	0	2.91119	2.91316	2.84877	2.95934	2.76788	2.92331	2.92975	3.02426	3.05995	3.09896	3.0835	2.67307	3.0284	2.93888	2.60762	2.85188	2.96022	2.78232	2.82565	2.88581	2.93061	0	2.89885	2.91653	2.80253	2.84463	2.9467	2.99607	3.1211	2.83873	3.11443
TYR	0.00240032	0.00466921	0.00596194	0.0268082	0.0134931	0.0124048	0.00441766	0.00642198	0.0138802	0.00387277	0.00193599	0.00481365	0	0.0237217	0.00547596	0.0205101	0	0.00125059	0.0139166	0.00373012	0.0100197	0.0223014	0	0.0172316	0	0.00240696	0	0.0104861	0.0389934	0.0112036	0	0.0242778	0.00987378	0.00268425	0.00557626	0.00270456	0.00432094	0.00120847	0	0.00270813	0.00762675	0.0058117	0.00812854	0	0.00344542	0.00318685	0.00187653	0.00645526
NOX4	0.0468032	0.0583901	0.0487597	0.06544	0.0413249	0.0779103	0.0198335	0.0786476	0.044182	0.0425663	0.0330122	0.0477094	0.0526145	0.0687797	0.0552067	0.0605053	0	0.0330771	0.0788868	0.0548049	0.045903	0.0926302	0.0317498	0.0685429	0.0331656	0.0429267	0.209618	0.0848805	0.116378	0.0405575	0.0636529	0.0691361	0.0949643	0.0718353	0.10063	0.0446943	0.0643669	0.103193	0	0.0250165	0.0664542	0.0455632	0.0386813	0.0308391	0.0477329	0.0448206	0.0235609	0.210097
TRIM77	0	0.00152982	0	0.000767265	0.0012591	0	0	0	0	0	0	0	0	0	0	0	0	0	0	0	0	0.00144116	0	0	0	0	0	0	0	0.00154254	0	0	0	0	0.00155957	0	0	0	0	0	0	0	0	0	0.00120857	0	0	0
NAALAD2	0.542019	0.595161	0.8109	0.671732	0.692804	0.733258	0.690941	0.89469	0.779022	0.643706	0.624678	0.575062	0.511706	0.903045	0.602963	0.689849	0	0.792764	0.81082	0.574628	0.81232	0.811022	0.456824	0.903189	0.726975	0.606799	0.561338	0.745995	0.643255	0.671345	0.502015	0.80901	0.712351	0.645339	0.473389	0.647217	0.834702	0.769989	0	0.745687	0.591618	0.614773	0.771225	0.399343	0.693041	0.394824	0.555791	0.612303
CHORDC1	0.221746	0.153894	0.274042	0.298539	0.24974	0.266596	0.926411	0.27534	0.248141	0.261343	0.275618	0.228852	0.200187	0.297921	0.178026	0.287355	0	0.172929	0.290802	0.186804	0.249815	0.292075	0.189275	0.276766	0.331466	0.212352	0.220245	0.236012	0.321671	0.217891	0.176373	0.242077	0.215823	0.343996	0.20301	0.284902	0.386018	0.290528	0	0.303332	0.229279	0.176502	0.230861	0.361033	0.395822	0.18611	0.255731	0.40377
FAT3	0.339335	0.273938	0.239574	0.257014	0.268227	0.277806	0.191862	0.308874	0.237427	0.217516	0.248869	0.198679	0.248838	0.3324	0.22906	0.220534	0	0.202309	0.255275	0.219947	0.245096	0.359211	0.113158	0.236801	0.219698	0.284766	0	0.300549	0.309473	0.297416	0.353569	0.32269	0.310678	0.230651	0.230867	0.192113	0.300396	0.226448	0	0.250369	0.217616	0.318511	0.175878	0.255594	0.257556	0.249328	0.203815	0.178787
MTNR1B	0	0.000901394	0.000648495	0.00177403	0.00239029	0	0	0.000642541	0.000644413	0	0	0	0	0	0	0.000782095	0	0	0.00187333	0	0.00535356	0	0	0	0	0	0	0	0	0	0	0.00251139	0	0.00123146	0	0.00147953	0.000833629	0	0	0.00204494	0.00346117	0	0.00510571	0	0	0	0	0
SLC36A4	0.547721	0.53922	0.6531	0.521524	0.493108	0.541121	0.558934	0.622372	0.609044	0.521748	0.672215	0.542044	0.5477	0.648884	0.532371	0.621885	0	0.540386	0.660291	0.447407	0.606545	0.750134	0.555701	0.73051	0.596403	0.546831	0	0.521005	0.539703	0.468402	0.494935	0.673701	0.573	0.560554	0.575177	0.517892	0.639934	0.654671	0	0.638881	0.462595	0.570292	0.611363	0.341069	0.47996	0.594305	0.482294	0.684579
DEUP1	0.015337	0.030198	0.0526128	0.106868	0.0546059	0.0367191	0.0266521	0.0287107	0.0452393	0.0150654	0.0273468	0.0187439	0.0224807	0.0432394	0.0465427	0.0641419	0	0.0399952	0.031567	0.0127418	0.04545	0.0406664	0.0136718	0.12622	0.0250365	0.00112973	0.209618	0.0195577	0.0826005	0.0346381	0.0150071	0.0545239	0.0257157	0.0537682	0.0218069	0.0308681	0.0260243	0.0183372	0	0.0112331	0.0374397	0.0186429	0.0442879	0.0326167	0.017464	0.0490959	0.0358179	0.0283987
SMCO4	0.0799278	0.179677	0.16031	0.14261	0.204776	0.211208	0.113458	0.255899	0.204885	0.248616	0.203965	0.144111	0.159423	0.128952	0.247391	0.166027	0	0.194721	0.20993	0.219184	0.163749	0.276166	0.161986	0.346766	0.147736	0.15771	0.209618	0.124494	0.216236	0.155098	0.081236	0.210653	0.174658	0.21912	0.15777	0.202146	0.14399	0.140722	0	0.19482	0.141093	0.122789	0.131395	0.0665967	0.192615	0.142992	0.220354	0.190775
CEP295	0.472885	0.470643	0.492431	0.447536	0.457568	0.44455	0.511171	0.514051	0.450363	0.472297	0.497828	0.439666	0.471965	0.481386	0.504497	0.430315	0	0.486617	0.409185	0.415296	0.443255	0.582514	0.309499	0.433114	0.390176	0.490738	0.209618	0.387873	0.476987	0.377788	0.435317	0.540208	0.468106	0.480123	0.497071	0.480352	0.499907	0.500853	0	0.449271	0.438668	0.431353	0.502969	0.313577	0.480499	0.484163	0.47712	0.645868
TAF1D	0.768689	0.615737	0.858528	0.744426	0.662499	0.595561	0.833642	0.905351	0.791845	0.721029	0.649168	0.567353	0.639046	0.970498	0.787341	0.895038	0	0.733238	0.734417	0.554623	0.693539	1.1409	0.448182	1.12304	0.60344	0.671683	0.689032	0.502803	0.900369	0.563354	0.604181	1.08439	0.808295	0.828063	0.682905	0.735954	0.910612	0.829032	0	0.857113	0.800908	0.551776	0.83987	0.463276	0.678977	0.700432	0.776047	0.680377
C11orf54	0	0.000657858	0	0	0.00154579	0	0	0	0	0	0	0	0	0	0	0	0	0	0.000724927	0	0	0	0	0	0	0	0	0	0	0	0	0	0.00100518	0.00352923	0	0	0	0	0	0	0	0	0	0	0.00167609	0	0	0
AP001273.2	0.0249916	0.0182834	0.03293	0.0376798	0.0281694	0.0234596	0.0658382	0.0194274	0.0264826	0.0350354	0.0165669	0.0257532	0.0256425	0.0278198	0.0264176	0.0285364	0	0.0213619	0.0401207	0.0136605	0.031847	0.0452134	0	0.0216615	0.0190583	0.0250114	0	0.0372019	0.0300313	0.0246927	0.0336401	0.0410582	0.0316752	0.0256401	0.0230689	0.0211511	0.043403	0.0441417	0	0.0275284	0.0130353	0.0326163	0.0337617	0.0235164	0.033496	0.0430982	0.0151851	0.0389642
MED17	0.0141295	0.0188919	0.0148683	0.0115186	0.00987924	0.0162007	0.0248719	0.015729	0.0232592	0.00644428	0.0142936	0.00993861	0.00270304	0.0124318	0.0105259	0.0259965	0	0.00635869	0.0194898	0.0107343	0.0219521	0.0183051	0	0.0109575	0.016812	0.0230161	0	0.0147108	0.0161266	0.0104715	0.0055538	0.0187096	0.0141667	0.0161321	0.0112256	0.00805325	0.0286967	0.0103364	0	0.0123939	0.0148674	0.0108193	0.0150798	0.0133303	0.0103475	0.0075352	0	0.0235628
VSTM5	0.0980453	0.150457	0.174622	0.118298	0.128668	0.11044	0.0757517	0.167147	0.205161	0.152685	0.145298	0.142524	0.131413	0.286794	0.232472	0.240565	0	0.216011	0.16155	0.172699	0.178484	0.164817	0.0823052	0.281467	0.0888726	0.132843	0	0.0839963	0.0540558	0.109423	0.166235	0.123288	0.166794	0.169301	0.0587815	0.201289	0.132761	0.167461	0	0.113771	0.179862	0.0537342	0.13213	0.0746792	0.096211	0.203681	0.246906	0.213334
HEPHL1	0.00305412	0.00441183	0.00809883	0.0177592	0.00846119	0.00754324	0.00376134	0.00316721	0.0188213	0.0184376	0.0276801	0.0112465	0.0276149	0.0254867	0.00904689	0.0150745	0	0.00977147	0.00735337	0.016326	0.0179808	0.0148514	0	0.0383995	0.00873229	0.00604845	0	0.00335701	0.00984372	0.00724308	0.00523453	0.01776	0.00969083	0.00480652	0.00547037	0.0109239	0.002517	0.00673992	0	0.00661001	0.0102694	0.00894453	0.0164412	0	0.00609804	0	0.0161288	0
PANX1	0.034912	0.0474485	0.078329	0.0624325	0.0681645	0.0454309	0.0929803	0.0654475	0.0941144	0.0729333	0.0732393	0.0721491	0.0659264	0.131018	0.0574001	0.094984	0	0.0676493	0.120714	0.0593292	0.0857168	0.139094	0.0575048	0.0974268	0.0707599	0.0530375	0	0.0692917	0.0514553	0.0660721	0.0464169	0.0795881	0.0594486	0.0474709	0.0293623	0.0749877	0.0778981	0.0564169	0	0.0881372	0.0808157	0.0388619	0.0888396	0.0587731	0.0796149	0.12653	0.0866639	0.0790478
GPR83	0.03754	0.0503709	0.0649481	0.0606735	0.0703678	0.0708503	0.0914186	0.0711641	0.0766418	0.0492271	0.042965	0.035611	0.0392419	0.0514831	0.0490482	0.0511539	0	0.0188357	0.101326	0.0467947	0.0591485	0.0637252	0.0278543	0.0796174	0.0698756	0.0747692	0	0.0493197	0.0649876	0.0596035	0.0240743	0.0886753	0.0461253	0.0598824	0.0364716	0.0406173	0.045092	0.0803733	0	0.0420897	0.0424965	0.0303937	0.0657616	0.048126	0.0398099	0.0788859	0.0703049	0.0675964
MRE11	0.315985	0.340401	0.414391	0.428689	0.439582	0.418465	0.513622	0.431982	0.511405	0.37653	0.327583	0.397682	0.360677	0.437842	0.411333	0.482602	0	0.412082	0.488872	0.42669	0.504307	0.426024	0.27097	0.557362	0.360241	0.324153	0.209618	0.436113	0.526723	0.350603	0.289205	0.552287	0.418955	0.519423	0.413671	0.378684	0.54843	0.43756	0	0.383904	0.471931	0.294237	0.433471	0.210772	0.317876	0.465825	0.497715	0.582723
ANKRD49	0.172228	0.11976	0.138187	0.134648	0.118229	0.146982	0.112869	0.102631	0.0882891	0.0866897	0.0975478	0.0737572	0.0838132	0.0649065	0.0651804	0.0358582	0	0.045293	0.135183	0.0819075	0.0960651	0.063274	0.020749	0.0636654	0.149601	0.126683	0	0.116027	0.128903	0.126711	0.129326	0.0995374	0.0842263	0.0811629	0.085532	0.0857204	0.0680325	0.0843798	0	0.0501127	0.0568022	0.0368439	0.139196	0.103702	0.113413	0.0626094	0.0336719	0.0947027
C11orf97	0.00525238	0.0112037	0.0313496	0.0846696	0.0479557	0.0418543	0.0193503	0.0461766	0.0292585	0.0165331	0.0178557	0.0105458	0.0111055	0.0817051	0.0235656	0.0708435	0	0.0327276	0.0534423	0.018157	0.0332494	0.0500159	0.0146633	0.0398006	0.0194609	0.00861592	0.35172	0.0236699	0.082364	0.0316807	0.00844855	0.0821165	0.0160975	0.0331351	0.0136477	0.0166954	0.0169065	0.0129292	0	0.0240493	0.0178328	0.0206032	0.0628904	0	0.0233006	0.00676198	0.0152908	0.0185845
PIWIL4	0.141156	0.0973666	0.160901	0.190332	0.157384	0.155957	0.155564	0.169043	0.166855	0.122176	0.103145	0.152756	0.0964882	0.187922	0.152806	0.202167	0	0.207028	0.150869	0.144007	0.158677	0.264348	0.056871	0.228106	0.08238	0.0873791	0.209618	0.098661	0.182099	0.13194	0.084184	0.237312	0.132787	0.195362	0.140434	0.134134	0.138305	0.116555	0	0.164113	0.0986982	0.0644146	0.184245	0.1228	0.105313	0.111535	0.150563	0.329857
AMOTL1	0.559966	0.570683	0.634448	0.632483	0.734282	0.800982	0.576925	0.674376	0.807633	0.686147	0.60196	0.674192	0.615299	0.676589	0.679981	0.755762	0	0.833576	0.621924	0.775056	0.78414	0.735736	0.37321	0.76006	0.652558	0.618744	0.655376	0.663433	0.588083	0.62965	0.5107	0.752126	0.656082	0.67729	0.564996	0.80887	0.684357	0.532403	0	0.661277	0.646307	0.372119	0.641866	0.387228	0.71681	0.628466	0.825374	0.769028
CWC15	0.114013	0.0994698	0.137785	0.171431	0.139931	0.118818	0.228137	0.165638	0.193725	0.0934527	0.115316	0.079828	0.102377	0.180517	0.108316	0.167361	0	0.156946	0.233004	0.119941	0.179505	0.195095	0.0906524	0.191119	0.113767	0.135603	0	0.0798141	0.161895	0.0934258	0.0785219	0.210705	0.104227	0.158847	0.0662863	0.0952605	0.18022	0.134538	0	0.116969	0.121749	0.0627913	0.166998	0.0892503	0.116783	0.109902	0.138057	0.157018
KDM4D	0.0308119	0.0244066	0.0361255	0.024061	0.0280489	0.0273709	0.00343707	0.0308783	0.0331856	0.0288688	0.0226029	0.0150608	0.0297862	0.0393998	0.0265662	0.0261113	0	0.02785	0.0335802	0.0217505	0.023538	0.0251175	0.0393624	0.0297278	0.0248501	0.0503359	0.209618	0.0232717	0.0250993	0.0235993	0.0281444	0.0161568	0.0323338	0.0288041	0.0382481	0.0251032	0.0224556	0.0192899	0	0.0540924	0.0306778	0.0248862	0.0287835	0.0127742	0.0261077	0.0213082	0.0294222	0.0546156
SRSF8	0.108979	0.0776103	0.120379	0.126898	0.0896874	0.13798	0.281011	0.154412	0.170609	0.0926014	0.127276	0.118264	0.106416	0.232465	0.0893477	0.160828	0	0.100457	0.240524	0.0846499	0.115995	0.206094	0.124483	0.17523	0.181876	0.125362	0	0.105698	0.136975	0.0919007	0.112887	0.185374	0.139305	0.127159	0.0708492	0.0852085	0.18777	0.131769	0	0.122692	0.0880161	0.05177	0.110999	0.084961	0.164803	0.1097	0.0965633	0.14397
ENDOD1	0.189265	0.192617	0.257403	0.257858	0.251272	0.250546	0.262708	0.238478	0.314303	0.204275	0.20208	0.18589	0.140444	0.291337	0.17725	0.324447	0	0.198455	0.351569	0.234391	0.274414	0.335953	0.119147	0.352871	0.188281	0.135062	0.209618	0.171139	0.279692	0.174818	0.166883	0.264988	0.183647	0.271843	0.163345	0.24299	0.341901	0.248281	0	0.288122	0.278212	0.135899	0.290146	0.104184	0.208539	0.213452	0.208209	0.326991
SESN3	1.06809	0.987556	1.04352	0.854779	0.915466	1.08612	1.59562	0.95158	0.920088	0.931141	0.945219	1.04619	0.86337	0.932258	0.785306	0.806325	0	0.886523	1.10057	0.907099	0.869185	0.92989	0.79937	0.80365	1.17145	1.02138	1.08054	1.28608	1.08685	1.02601	1.01497	1.07285	0.954402	0.966916	0.892244	0.876206	1.03633	1.03775	0	0.953289	0.821051	1.07434	1.03142	1.19239	1.23033	0.677119	0.78171	1.11588
FAM76B	0.148699	0.10065	0.132539	0.120065	0.15664	0.133814	0.0921135	0.135031	0.15319	0.134121	0.158174	0.12854	0.144498	0.154513	0.124326	0.177811	0	0.158425	0.162921	0.134886	0.17538	0.197492	0.0427897	0.223084	0.145667	0.116713	0	0.0957067	0.17173	0.118589	0.0921587	0.192846	0.107362	0.142079	0.0782341	0.146258	0.164741	0.106837	0	0.147766	0.130011	0.0922982	0.15606	0.0836994	0.121186	0.165524	0.101835	0.114056
CEP57	0.715736	0.673204	0.650733	0.611621	0.5764	0.584486	0.653757	0.697574	0.693698	0.567658	0.594099	0.670454	0.565626	0.842395	0.604911	0.761166	0	0.712196	0.622538	0.617693	0.698142	0.981797	0.35298	0.775165	0.606394	0.571826	1.26024	0.483868	0.856388	0.508481	0.529501	0.992968	0.691865	0.699918	0.734957	0.607579	0.703547	0.563422	0	0.685586	0.660887	0.560761	0.759492	0.408168	0.571232	0.611857	0.559986	0.689508
MTMR2	0.312503	0.341263	0.347018	0.331306	0.290469	0.316814	0.260087	0.328722	0.323927	0.333076	0.278345	0.302238	0.305154	0.265765	0.313526	0.31469	0	0.27197	0.302472	0.341801	0.343679	0.381875	0.187572	0.327081	0.302459	0.261115	0.429863	0.326057	0.320588	0.301758	0.231745	0.304236	0.338183	0.316637	0.26513	0.346033	0.322062	0.296721	0	0.335242	0.300064	0.200035	0.30737	0.187745	0.302697	0.330658	0.325767	0.409001
MAML2	0.0752966	0.0770174	0.0863971	0.0955792	0.0826756	0.0852507	0.133296	0.0740125	0.0757686	0.0373625	0.0590009	0.0674162	0.0438131	0.0833667	0.0627078	0.0592187	0	0.0571564	0.0628506	0.0553927	0.0662272	0.0600941	0.113718	0.0605678	0.0482294	0.0360439	0	0.0644072	0.0922041	0.0858226	0.0944478	0.0909644	0.077025	0.0612244	0.0687977	0.0465569	0.113914	0.0638018	0	0.05746	0.0541152	0.0494313	0.0657305	0.0963257	0.0392321	0.0894044	0.0770843	0.168812
CCDC82	0.629356	0.510198	0.629128	0.485312	0.540621	0.491681	0.530017	0.541728	0.521418	0.488677	0.616278	0.527456	0.583207	0.60523	0.502733	0.542024	0	0.542464	0.548667	0.506105	0.558475	0.80768	0.445602	0.661287	0.540397	0.531039	0.209618	0.400268	0.613656	0.432878	0.421509	0.701005	0.508206	0.550848	0.557619	0.688348	0.606006	0.50292	0	0.592112	0.599093	0.446399	0.616663	0.315677	0.483833	0.567385	0.486596	0.55649
JRKL	0.0458516	0.0297919	0.0428196	0.0475233	0.0282541	0.0356361	0.0690862	0.0362115	0.053353	0.0461867	0.0478522	0.0414315	0.0414288	0.0749802	0.0352009	0.0538405	0	0.0268696	0.0723365	0.0177839	0.0143288	0.0631883	0.0129065	0.077734	0.0367094	0.0285949	0	0.0369133	0.0442597	0.0184375	0.0509413	0.0576341	0.0347121	0.0416747	0.0224067	0.0371015	0.0579785	0.0624918	0	0.0408899	0.0288442	0.017933	0.0252372	0.00857528	0.0623522	0.0439703	0.0134563	0.0804457
CNTN5	3.46297	3.04754	3.12921	3.05347	3.13728	3.05583	3.19205	3.04432	2.82634	3.34718	2.90037	3.33651	3.22443	2.83933	3.14984	3.04939	0	3.20269	3.04792	3.12375	2.98241	2.57796	2.95026	3.24833	2.94417	3.28954	2.98539	3.42021	3.02622	3.37671	3.54971	3.06161	3.10892	3.45607	3.29001	3.03568	3.48465	3.20963	0	3.27726	2.94203	3.51174	3.4085	2.93891	3.17575	3.04891	3.04525	3.20228
ARHGAP42	0.282092	0.4257	0.605144	0.575443	0.523848	0.259551	0.48522	0.650079	0.476674	0.609092	0.396073	0.422644	0.446948	0.577745	0.380329	0.760839	0	0.577835	0.584165	0.401284	0.266126	0.414185	0.231896	0.456954	0.209229	0.560411	0.979492	0.408524	0.611117	0.605655	0.418511	0.496475	0.255419	0.500979	0.526704	0.62446	0.715667	0.634263	0	0.59032	0.205898	0.465284	0.300491	0.22108	0.504391	0.478329	0.438944	0.644814
PGR	0.00526638	0.00610262	0.012367	0.0045056	0.00846274	0.00482146	0.00899381	0.0114877	0.0057382	0.00909125	0.00323502	0.00764109	0.00807519	0.00398332	0.0024354	0.00150519	0	0.0113402	0	0.00274662	0.009065	0.00921743	0.0174734	0.0152869	0.00741013	0.00617658	0	0.00233954	0.0209474	0.00259346	0.00364948	0.00603455	0.0011489	0.00288912	0.00545495	0.0014346	0.00681658	0.00267808	0	0.00356207	0.00443225	0	0.00221526	0	0.00884588	0.00569266	0	0.00520791
TRPC6	0.0505906	0.0635673	0.10846	0.0759157	0.0816857	0.0448219	0.0599875	0.0889379	0.0624318	0.0773975	0.15059	0.0563851	0.0601862	0.0401212	0.0436969	0.0479269	0	0.0468546	0.0775614	0.0546809	0.0964661	0.0670536	0.054243	0.0803774	0.0789587	0.0700025	0	0.0364532	0.0572427	0.0567619	0.0643788	0.0721995	0.0437292	0.0364555	0.111014	0.0476408	0.0255898	0.0853695	0	0.0617763	0.0470721	0.0458049	0.0619653	0.0364338	0.0394708	0.125028	0.118519	0.0726144
ANGPTL5	0.0106412	0.0124237	0.0254202	0.0296448	0.0194304	0.0119542	0.0430725	0.02847	0.0295079	0.00201203	0.0146972	0.0129613	0.00442697	0.0431774	0.0201182	0.0354535	0	0.036848	0.0311381	0.013819	0.0211501	0.0229681	0.0213572	0.0245392	0.0300435	0.0173713	0	0.0208741	0.0426894	0.0157389	0.0176186	0.0254822	0.0219412	0.0197409	0.0065184	0.00958248	0.0197471	0.0198277	0	0.0156095	0.0267206	0.0245551	0.0182705	0	0.0127597	0.027994	0.0188814	0.0186316
CEP126	0.752757	0.706421	0.846538	0.695624	0.617769	0.714017	1.1758	0.7646	0.70619	0.697425	0.769844	0.671155	0.649445	0.644045	0.713154	0.646371	0	0.535649	0.807092	0.585665	0.639389	0.852317	0.651543	0.852793	0.759965	0.758402	1.09023	0.690101	0.71859	0.615268	0.779702	0.807144	0.850516	0.8418	0.747545	0.738094	0.896617	0.819322	0	0.836411	0.565176	0.813613	0.653746	0.65344	0.875226	0.706602	0.725253	1.11374
CFAP300	0.0226664	0.00776692	0.0375517	0.0241204	0.0104957	0.0168931	0.112602	0.0270695	0.0216191	0.0323861	0.0222648	0.0132151	0.0205669	0.0199675	0.0195495	0.0284663	0	0.022518	0.0108366	0.015238	0.0205357	0.0264573	0	0.025972	0.0219631	0.0182664	0	0.0288314	0.0218777	0.0322725	0.0348993	0.05509	0.0287206	0.0487805	0.0164056	0.0130298	0.0566259	0.0134497	0	0.0355211	0.0212997	0.013065	0.0245367	0.0303137	0.0451077	0.031843	0.00760377	0.0976498
YAP1	0.0227826	0.0285881	0.0274932	0.0241928	0.017359	0.0268269	0.103724	0.0322709	0.0170246	0.0273096	0.0142158	0.0131326	0.0140287	0.0575992	0.0137708	0.00857097	0	0.020043	0.016868	0.0250552	0.0235552	0.0160614	0.0360192	0.0250714	0.0143878	0.0221884	0	0.0443506	0.0382362	0.0268175	0.0214567	0.0631442	0.0311989	0.024526	0.0295091	0.0181672	0.0409905	0.0225523	0	0.0211634	0.0111418	0.0204004	0.0114502	0.0515008	0.0333382	0.0221923	0.0257839	0.128335
BIRC3	0.00789739	0.00918748	0.0168172	0.00499576	0.0109038	0.00434861	0.0128932	0.0152636	0.0101249	0.00349001	0.0118833	0.0110261	0.00370514	0.0110098	0	0.0124325	0	0.00544328	0.0124509	0.00713696	0.0187	0.0226691	0	0.0180188	0.0244252	0.00813641	0	0.00175069	0.0100031	0.0125036	0.00474993	0.00688201	0.0107961	0.010281	0.00636447	0.00542699	0.00967712	0.0161288	0	0.011433	0.0061264	0.00221381	0.0144838	0.0115591	0.0119658	0.00981796	0	0.0098821
BIRC2	0.15141	0.152118	0.164813	0.202378	0.189172	0.182615	0.171817	0.200687	0.193247	0.18147	0.170779	0.125426	0.163571	0.217407	0.150631	0.122733	0	0.134459	0.218834	0.15706	0.172848	0.242486	0.10192	0.193968	0.175096	0.151062	0	0.198079	0.230781	0.1691	0.119149	0.210637	0.158073	0.139421	0.103555	0.161162	0.227366	0.174968	0	0.180947	0.162234	0.095293	0.122277	0.0996832	0.120434	0.166655	0.164409	0.186301
TMEM123	0.0140636	0.0172046	0.020061	0.0272828	0.0287923	0.0256885	0.0164672	0.0187126	0.0273284	0.0142547	0.0206876	0.0105808	0.00207499	0.0326661	0.00949632	0.0144739	0	0.0179168	0.00946135	0.00959561	0.0243188	0.0250512	0.0331786	0.0122824	0.00565121	0.00933728	0	0.0225023	0.0281042	0.0287145	0.0187452	0.0286227	0.0152703	0.00737044	0	0.0128225	0.01271	0.00244112	0	0.00584058	0.0173119	0.00660484	0.0251751	0.0257072	0.0103541	0.0198917	0.0252136	0.0159789
MMP20	0.00075735	0	0.00857964	0.0105794	0.0149716	0.00133025	0.00166136	0.00231302	0.00632849	0.00148791	0.012827	0.00490511	0.00281551	0.010674	0.0108815	0.0128222	0	0.00413013	0.00722884	0.0025524	0.00488286	0.00687064	0.0109183	0.0307871	0.00159939	0.00251013	0	0	0.012716	0.00694331	0.00504194	0.0191493	0.00571642	0.00402178	0	0.00432688	0.00489347	0.0073964	0	0	0.0095658	0.00254956	0.00944798	0	0.0119028	0.00892594	0.00868098	0.0100029
MMP27	0	0.000679672	0	0	0	0	0	0	0	0	0	0	0	0	0	0	0	0	0	0	0	0	0	0	0	0.0013757	0	0.00159274	0.00343881	0	0	0	0	0	0	0	0	0.00341563	0	0.00184725	0	0	0	0	0	0	0	0
MMP1	0	0.00394185	0.00253313	0.023031	0.0110892	0.00435788	0.0034614	0	0.000441771	0	0	0.00145227	0.00348119	0.0025328	0	0.0222316	0	0.00360252	0.00409113	0.00138395	0.00550401	0.00290132	0.0136718	0	0	0.00145548	0	0	0.013429	0.00939731	0	0.00179216	0	0	0	0	0.0025735	0	0	0.00320477	0.0113274	0.0027106	0.0014451	0	0	0.0104068	0.00847806	0
MMP3	0	0	0	0.0015096	0.0009205	0	0.00457002	0.0013971	0	0	0.00208935	0	0	0	0	0.00270204	0	0.00237342	0.000799537	0	0.00160098	0	0	0.0117739	0	0	0	0	0.00419553	0	0	0	0	0	0	0	0.00114397	0	0	0.00151655	0.00422531	0	0	0	0.00219436	0	0	0
MMP12	0.00112042	0	0.00112517	0	0.00169645	0	0	0	0.000798284	0	0	0	0	0	0	0	0	0	0	0	0.0011161	0.00121853	0	0	0	0	0	0.00134369	0.00178506	0	0.00467956	0	0.00130813	0	0.00272762	0	0	0.00468269	0	0	0	0	0	0.00569283	0	0	0	0
MMP13	0	0	0	0.00397006	0	0	0	0	0.000640792	0.00138842	0	0	0	0	0	0	0	0	0	0	0	0	0	0	0	0	0	0	0.00178506	0	0	0	0	0	0	0	0	0	0	0	0	0	0	0	0	0	0	0
DCUN1D5	0.138596	0.162067	0.160486	0.153159	0.164363	0.201191	0.22217	0.194835	0.164901	0.139392	0.159284	0.130955	0.124438	0.140074	0.137118	0.15919	0	0.1045	0.231092	0.116288	0.180997	0.247005	0.0876898	0.206387	0.181795	0.154381	0	0.151854	0.180058	0.123681	0.11962	0.179794	0.152751	0.184505	0.159389	0.173197	0.194522	0.168646	0	0.16166	0.125216	0.0875192	0.13018	0.148562	0.23426	0.176244	0.134579	0.229129
DYNC2H1	0.880314	0.81148	0.807021	0.720384	0.707595	0.823621	0.917744	0.735125	0.706926	0.853111	0.787118	0.76604	0.707512	0.798687	0.794761	0.664405	0	0.859469	0.822535	0.70008	0.724738	0.93921	0.614749	0.809072	0.87547	0.803368	0.654687	0.828308	0.93316	0.896494	0.80759	0.844716	0.838488	0.961612	0.800344	0.719065	0.925505	0.949856	0	0.960126	0.669975	0.743745	0.880932	0.605915	0.842175	0.713683	0.621262	1.2706
PDGFD	0.123785	0.172385	0.113038	0.0952971	0.0488127	0.13352	0.09222	0.0491609	0.0590433	0.110269	0.034917	0.0463144	0.16596	0.112158	0.0433814	0.0821411	0	0.0493286	0.07056	0.0609368	0.0809767	0.0966873	0.0599031	0.0731054	0.055012	0.0855015	0	0.154192	0.127605	0.104345	0.203725	0.0701687	0.15393	0.151413	0.121731	0.0877879	0.159154	0.102326	0	0.15155	0.0435526	0.133037	0.0706345	0.0431204	0.134744	0.063581	0.0914972	0.127719
CASP4	0	0	0.000585204	0.001265	0.00109235	0	0	0.00084056	0.000555787	0	0	0	0	0.00299172	0	0	0	0	0	0	0	0	0	0	0	0	0	0	0	0.00303478	0.00226263	0.00279782	0.00145538	0	0	0	0.000625056	0	0	0	0	0	0.00273477	0	0	0	0	0
CASP5	0	0	0.000651002	0.00169691	0	0	0.00151003	0	0.000327191	0	0.00681783	0.00308481	0.00243849	0	0.000760852	0	0	0	0.00125993	0.00217456	0	0	0	0	0.00154804	0	0	0	0.00142931	0	0	0	0.00117111	0	0	0.00102106	0	0	0	0	0.0029799	0	0	0	0	0.00225203	0	0.00191322
CASP1	0	0	0	0.00125265	0	0	0.00294274	0.000901624	0.00117558	0	0.00255901	0	0.00572348	0	0	0	0	0	0	0	0	0	0	0.00304783	0	0	0	0	0	0	0.00887352	0.00176077	0.00115278	0	0	0.00127326	0	0	0	0	0	0	0	0	0	0	0	0
CARD16	0	0.000848537	0	0	0.00201171	0	0	0	0.000686862	0	0	0	0.00296376	0	0	0	0	0	0	0	0	0	0	0	0.00177271	0.0028737	0	0	0	0.00071332	0.00206635	0.0038766	0.000935667	0	0	0	0	0	0	0.00186861	0	0	0.00628345	0	0	0	0	0.00885133
GRIA4	3.14005	2.85405	2.87935	2.69399	2.84989	2.97105	2.99619	2.79233	2.70576	2.94965	2.82142	2.94192	3.06764	2.71476	2.79044	2.81508	0	2.76309	2.78773	2.78306	2.79838	2.80541	2.70911	2.68203	3.00963	3.04395	2.87871	3.05784	2.74624	2.9023	3.04365	2.57904	2.81966	2.93938	2.84309	2.80662	2.92834	2.95705	0	2.82917	2.85217	2.98762	2.84409	3.06591	3.04969	2.93383	2.70983	3.18589
MSANTD4	0.142815	0.141902	0.14518	0.14923	0.143975	0.200144	0.235448	0.170238	0.183332	0.196878	0.138943	0.165081	0.15934	0.139446	0.146432	0.148917	0	0.111797	0.224523	0.154449	0.162661	0.225478	0.0863427	0.185228	0.149442	0.144434	0.220245	0.143183	0.171637	0.132419	0.125925	0.160935	0.120261	0.187419	0.129758	0.207756	0.200343	0.142679	0	0.150381	0.109025	0.0916537	0.1265	0.0696263	0.143203	0.131649	0.17502	0.372894
KBTBD3	0.1781	0.172138	0.161464	0.151511	0.174491	0.211858	0.174723	0.203041	0.16786	0.183617	0.173932	0.133793	0.201512	0.19865	0.163136	0.160987	0	0.17781	0.191754	0.183285	0.158497	0.195761	0.122051	0.142162	0.172269	0.162063	0.220245	0.200348	0.134748	0.174312	0.121931	0.192668	0.159736	0.145504	0.115285	0.138966	0.143899	0.161269	0	0.0996361	0.139293	0.0845081	0.170127	0.112223	0.182612	0.205924	0.125073	0.19686
AASDHPPT	0.253819	0.251117	0.328914	0.257055	0.248072	0.320234	0.597974	0.314155	0.298559	0.247987	0.325371	0.260606	0.218835	0.248212	0.172689	0.218685	0	0.189756	0.44047	0.180596	0.255242	0.329406	0.17851	0.280891	0.489918	0.287845	0.220245	0.346066	0.330153	0.218775	0.264829	0.280358	0.248286	0.303889	0.214058	0.209832	0.352867	0.310742	0	0.276141	0.197349	0.190482	0.18472	0.212138	0.373063	0.236101	0.205122	0.3507
GUCY1A2	1.08028	1.05589	1.23923	1.00748	1.10744	1.19168	1.57199	1.04909	1.08916	1.2721	1.21962	1.08677	1.08272	0.777129	0.940127	0.9899	0	0.911865	1.15537	0.998505	1.211	1.12837	0.866988	1.11784	1.17983	1.13371	1.5777	1.16352	0.963011	1.14221	1.06495	0.987138	1.11879	1.21935	0.983815	1.09823	1.19167	1.19816	0	1.08864	1.10197	1.00081	0.920273	1.16016	1.289	1.30878	1.01459	1.46478
CWF19L2	0.406566	0.374774	0.409143	0.353928	0.3585	0.383026	1.09612	0.376033	0.390801	0.401962	0.448131	0.368971	0.390076	0.431378	0.36236	0.335833	0	0.361675	0.498272	0.375837	0.41547	0.437591	0.439609	0.44623	0.428213	0.36623	0	0.359947	0.401028	0.334998	0.352571	0.437511	0.379398	0.500642	0.338033	0.389456	0.40603	0.443191	0	0.364426	0.420065	0.342968	0.456988	0.446987	0.363943	0.396706	0.384301	0.689645
ALKBH8	0.23086	0.22528	0.24509	0.211932	0.207826	0.233693	0.209716	0.270816	0.258871	0.23426	0.279058	0.259843	0.217808	0.260347	0.258597	0.251732	0	0.30949	0.272714	0.235209	0.265586	0.284033	0.112508	0.313931	0.248334	0.289854	0	0.197309	0.165428	0.193575	0.131615	0.254085	0.233934	0.281407	0.226591	0.272596	0.172933	0.220312	0	0.208613	0.213129	0.170567	0.242741	0.169465	0.192689	0.237959	0.232028	0.233678
ELMOD1	0.788788	0.727996	0.838482	0.800712	0.751968	0.916543	0.965203	0.866413	0.922444	0.705766	0.785341	0.77817	0.766838	0.995028	0.761238	0.860227	0	0.929441	0.958153	0.772288	0.867027	1.05014	0.573515	0.88164	0.797882	0.67827	0.791454	0.812621	0.863828	0.626323	0.624667	0.924748	0.80004	0.856427	0.850724	0.839404	0.810189	0.751844	0	0.749969	0.794346	0.663321	0.742231	0.652479	0.831786	0.79345	0.812774	0.524571
SLN	0.00198217	0.00179941	0.00281103	0.00243596	0.0036245	0	0.00222967	0	0.00142718	0	0	0	0	0.00491683	0	0	0	0.00102224	0	0	0	0	0	0	0	0.00367372	0	0	0.00150589	0.00112905	0	0	0.000609694	0.00566556	0	0.00272133	0	0	0	0	0	0	0.00424887	0	0	0	0	0
SLC35F2	0.0399151	0.0549781	0.0771369	0.0959825	0.0701271	0.0744036	0.0381256	0.0742698	0.0702003	0.0670775	0.0474001	0.0329056	0.0640106	0.123822	0.0445166	0.0756611	0	0.0820354	0.0576259	0.0456632	0.0588277	0.105322	0.0496761	0.0913302	0.042761	0.0486565	0	0.0686477	0.0788916	0.0474693	0.0269111	0.0543931	0.0421559	0.030447	0.0325575	0.0478108	0.0361792	0.0483533	0	0.0343154	0.073257	0.03047	0.0534672	0.0225142	0.0347656	0.0777345	0.045425	0.0850956
RAB39A	0.0828844	0.101671	0.10571	0.0894561	0.106332	0.0845535	0.367664	0.109308	0.0950745	0.102419	0.076168	0.057586	0.107255	0.0811966	0.0666255	0.0875335	0	0.0946662	0.0813422	0.104975	0.0846415	0.107519	0.078508	0.0901541	0.108846	0.0732083	0.209618	0.0492243	0.0531355	0.0923976	0.123296	0.0519786	0.0498048	0.129094	0.105792	0.111435	0.143777	0.133223	0	0.114321	0.0994733	0.0186425	0.0512638	0.190872	0.120843	0.0495001	0.0871388	0.161713
CUL5	0.614017	0.649028	0.737462	0.669824	0.6561	0.728053	0.716972	0.724487	0.745343	0.606531	0.651917	0.641342	0.663611	0.888457	0.727024	0.751852	0	0.737985	0.758261	0.711962	0.778295	0.794773	0.393735	0.785235	0.752154	0.624525	0.209618	0.605623	0.776012	0.629252	0.50154	0.843384	0.70931	0.662336	0.647976	0.730772	0.67861	0.733105	0	0.666135	0.655178	0.537203	0.808762	0.405194	0.625258	0.69305	0.678719	0.729706
ACAT1	0.395116	0.335877	0.462544	0.407701	0.3113	0.300273	0.448957	0.489234	0.470694	0.336427	0.356202	0.387927	0.407517	0.654611	0.451964	0.517826	0	0.435773	0.496233	0.374548	0.451637	0.571999	0.409688	0.584135	0.360694	0.318676	0.209618	0.349883	0.412237	0.363448	0.377382	0.643216	0.475537	0.424895	0.416665	0.42999	0.466782	0.428346	0	0.446443	0.45808	0.370975	0.501699	0.14561	0.371497	0.395048	0.405742	0.429932
NPAT	0.323846	0.312061	0.350362	0.275112	0.34328	0.342629	0.24829	0.333059	0.339945	0.287241	0.318575	0.311858	0.272094	0.242005	0.264625	0.32011	0	0.29619	0.357701	0.255017	0.336879	0.471963	0.216483	0.36338	0.365754	0.284092	0	0.251607	0.445465	0.270184	0.237097	0.495112	0.341347	0.292837	0.352028	0.351539	0.31845	0.287656	0	0.362653	0.312343	0.296583	0.3452	0.172255	0.349893	0.325152	0.297104	0.384045
ATM	0.640248	0.590435	0.742265	0.678438	0.691338	0.688617	0.82034	0.714105	0.725512	0.675439	0.703772	0.642079	0.681417	0.854956	0.735859	0.730438	0	0.790412	0.760207	0.615783	0.71949	0.860211	0.61472	0.756263	0.661516	0.660027	0.557557	0.678895	0.766109	0.61324	0.657712	0.842459	0.713691	0.819809	0.664727	0.659534	0.788107	0.790857	0	0.704151	0.628731	0.613348	0.735632	0.525438	0.700735	0.642087	0.730566	0.959517
C11orf65	0.0402083	0.0442577	0.074933	0.154506	0.0989408	0.0525834	0.0806938	0.0675232	0.111398	0.0552384	0.0606677	0.0339792	0.0267393	0.0866677	0.0611244	0.08206	0	0.0753644	0.092235	0.0815347	0.0969743	0.146165	0.0295025	0.189982	0.0594838	0.0362211	0.35172	0.0680761	0.165952	0.0738566	0.0366965	0.0992562	0.058843	0.122401	0.0403142	0.0600328	0.0575021	0.0462849	0	0.0610821	0.0596396	0.0355968	0.0981556	0.0487954	0.0624632	0.097106	0.0771724	0.0950992
EXPH5	0.0183846	0.01451	0.0131917	0.0243856	0.0114977	0.00361943	0.0131093	0.013598	0.0132219	0.00138842	0.00123176	0.00262585	0.00454311	0.0264791	0.0128137	0.0243228	0	0.00712138	0.00886758	0.0154372	0.00240615	0.0112262	0.0154257	0	0.0148575	0.00477664	0	0.0117256	0.0293806	0.0168323	0.0096735	0.00975631	0.0146952	0.0108085	0.00295742	0.00268404	0.00981613	0.00776975	0	0.00997318	0.0151996	0.0164192	0.0131172	0.0148761	0.0145596	0.0227938	0.0198392	0.0128299
DDX10	0.521026	0.618067	0.643013	0.633486	0.711651	0.738965	0.503462	0.664474	0.660431	0.665541	0.687726	0.556776	0.485833	0.571385	0.601572	0.604591	0	0.603862	0.648303	0.631756	0.749759	0.72174	0.637742	0.668554	0.680658	0.599378	1.22658	0.610592	0.504679	0.608924	0.461839	0.504579	0.632405	0.691147	0.449585	0.622132	0.558918	0.583413	0	0.636522	0.621362	0.482685	0.443946	0.490406	0.523593	0.689914	0.606807	0.573783
C11orf87	0.434592	0.352191	0.420378	0.368844	0.402463	0.515746	0.509955	0.411207	0.492101	0.306622	0.432788	0.316771	0.314609	0.324569	0.22445	0.350446	0	0.26043	0.540084	0.328685	0.405635	0.46642	0.112273	0.357725	0.452429	0.427197	0.501496	0.474612	0.493459	0.398259	0.369306	0.476901	0.359065	0.327456	0.279296	0.380526	0.384527	0.320214	0	0.367683	0.264274	0.299443	0.325705	0.267045	0.395307	0.273534	0.26614	0.389164
RDX	0.592355	0.612236	0.760362	0.925188	0.746775	0.685538	0.730164	0.75242	0.832895	0.641665	0.588396	0.567372	0.558799	0.795308	0.652962	0.821134	0	0.736165	0.758944	0.583374	0.790441	0.871027	0.440626	0.976935	0.623787	0.546208	0.561338	0.534534	0.877368	0.663563	0.494132	0.85717	0.686026	0.723403	0.512004	0.674794	0.747237	0.702356	0	0.669658	0.71802	0.575363	0.729942	0.445621	0.591937	0.747538	0.708622	0.800456
ZC3H12C	0.530408	0.477714	0.577456	0.498158	0.547182	0.629001	0.426404	0.600836	0.564174	0.596982	0.604719	0.519311	0.498433	0.536109	0.476089	0.482177	0	0.479662	0.572426	0.429381	0.580673	0.724075	0.486981	0.659676	0.615886	0.589999	0.429412	0.533013	0.506941	0.516196	0.412712	0.633315	0.492141	0.536931	0.548595	0.51642	0.532734	0.524013	0	0.555168	0.614587	0.396586	0.511324	0.343873	0.457624	0.709348	0.513674	0.513663
FDX1	0.186323	0.206431	0.265664	0.242028	0.24678	0.289546	0.382715	0.282378	0.281683	0.28202	0.205547	0.211305	0.210179	0.239921	0.208285	0.282407	0	0.246801	0.304858	0.18902	0.277152	0.324237	0.141431	0.3256	0.259961	0.181405	0.209618	0.27272	0.310629	0.250868	0.193282	0.354459	0.216747	0.299688	0.187084	0.224587	0.31911	0.22139	0	0.234117	0.269342	0.201552	0.245987	0.152058	0.243142	0.158813	0.23147	0.314158
ARHGAP20	0.933189	1.01437	1.1346	1.25422	1.2285	1.29003	1.00785	1.19927	1.32489	1.2572	1.20519	1.14324	1.12245	1.25449	1.19846	1.28558	0	1.14454	1.2272	1.12336	1.27432	1.22983	1.22761	1.3353	1.28405	1.07079	1.22087	1.14042	1.12744	0.91844	0.751826	1.07048	1.13816	1.17147	1.10343	1.19292	1.07182	0.972873	0	1.23393	1.21619	0.860929	0.895179	0.973132	0.9962	1.3486	1.18022	0.940929
C11orf53	0.000949149	0.00257764	0.00302961	0.00873534	0.00170606	0	0	0	0.00154775	0	0	0	0.00343873	0	0.00278142	0	0	0.0139154	0.000818852	0	0.0027078	0.00116416	0	0	0.00401595	0.00326405	0	0.00172488	0.0056062	0.00297221	0	0.00336379	0.00190427	0.00306233	0	0	0	0	0	0.00158906	0	0	0.00175931	0	0.00211476	0	0	0
COLCA2	0.0308012	0.0308974	0.050136	0.0539423	0.0496835	0.0302589	0.0517308	0.0550848	0.0546401	0.0405902	0.0374999	0.06505	0.0303562	0.0466053	0.0331815	0.0473676	0	0.0599345	0.0517744	0.0252808	0.0524748	0.0595401	0	0.0401199	0.0286921	0.0178108	0	0.0404222	0.0638791	0.0411573	0.0130364	0.072627	0.0512244	0.0660177	0.0326218	0.0245554	0.051068	0.036738	0	0.0360065	0.0639809	0.0208788	0.0480973	0.0111808	0.0355983	0.0509375	0.0324366	0.0514708
POU2AF1	0.00552611	0	0.00191035	0.00805386	0.00343973	0.00123646	0.00159257	0.00208345	0.00341086	0	0.00116647	0.00195974	0.00363246	0	0.00695374	0.00612678	0	0.0029515	0.00267849	0	0.00228082	0.0044621	0	0.010176	0.00151261	0.00742345	0	0.00327752	0.00234252	0.00423536	0.00812454	0.00232716	0.00170756	0.00306148	0	0.00387086	0.000836141	0	0	0.00332714	0.0106383	0.00294449	0.00139602	0	0.00243767	0	0.00214712	0.00854305
BTG4	0	0.00323133	0.00124773	0.00101167	0.00130652	0.00341288	0	0.00084056	0	0	0	0	0	0	0	0	0	0.00173446	0	0	0	0	0	0.00611392	0	0.00208419	0	0.00145475	0	0	0	0	0	0	0	0	0.00084263	0.00134731	0	0	0	0	0	0	0	0	0	0.00456903
C11orf88	0.00135322	0.00276408	0.000705294	0.000837004	0.00143089	0	0	0.00115783	0.0011349	0.00143612	0	0	0	0	0.000965444	0	0	0	0	0	0.00165106	0	0	0	0.00165378	0	0	0.00202268	0	0.000775003	0	0.00301795	0.000608695	0	0	0.00212724	0	0	0	0	0	0	0	0	0.000692477	0	0	0
LAYN	0.000785316	0.00490971	0.00811792	0.00488906	0.0016902	0.00207723	0.00818021	0.0133162	0.00924212	0.00133509	0.00950221	0.00539307	0.00899941	0.0107812	0.00428475	0.00658836	0	0.00865005	0.0109173	0.00287878	0.00257953	0.0152357	0.0214476	0.0175635	0.00965105	0.00557702	0	0.00371909	0.00608845	0.0016066	0.00778635	0.006083	0.00708749	0	0.00155957	0	0.00463279	0.00373276	0	0.00750718	0.00486479	0.00222266	0.00368469	0.0176008	0	0.00971308	0.00228368	0.0064481
SIK2	0.786391	0.918274	0.978604	0.856899	0.999671	0.818816	0.851098	1.01348	1.01581	0.921948	0.828733	0.858589	0.805057	0.856293	0.975981	0.930833	0	0.959163	0.862127	0.835762	1.03673	1.082	0.913643	1.08262	0.91925	0.856547	0.791454	0.813482	1.10768	0.832806	0.72747	1.07687	0.914731	0.948105	0.943718	0.971518	0.916231	0.884718	0	0.891839	1.148	0.844177	0.91083	0.685114	0.867368	1.91381	1.00224	1.01116
PPP2R1B	0.0818965	0.113268	0.118693	0.127574	0.14033	0.103819	0.130399	0.162555	0.198868	0.125927	0.109785	0.0913588	0.119677	0.0928653	0.138992	0.163585	0	0.151572	0.137051	0.137263	0.152994	0.184156	0.173458	0.21469	0.0910936	0.102621	0	0.0818408	0.114824	0.136044	0.0882845	0.14751	0.124249	0.122921	0.12454	0.115719	0.103008	0.131488	0	0.136787	0.177363	0.0804798	0.143565	0.0625018	0.119129	0.615248	0.130806	0.161707
ALG9	0.0442354	0.0475876	0.0432862	0.0548644	0.0801733	0.0551258	0.0391618	0.049032	0.0730671	0.0371773	0.0471262	0.0389031	0.0535233	0.0545657	0.0355976	0.0465435	0	0.0589969	0.0789774	0.0645302	0.072823	0.070689	0.0307991	0.0512401	0.0640733	0.027369	0	0.0501153	0.0672627	0.0419272	0.0346402	0.0816352	0.0505188	0.0428769	0.0267376	0.0513851	0.0545184	0.0230087	0	0.0214791	0.0456421	0.0239373	0.0480233	0.0268051	0.0308017	0.0564663	0.0433735	0.0325565
AP001781.2	0.00134824	0.00171287	0.000796663	0.00255589	0.00195157	0.0054526	0	0.00395036	0.00281103	0.00246855	0.00086419	0.00187593	0	0	0.00141131	0	0	0.00574378	0.00363	0	0.0020304	0.00142717	0	0.00321361	0	0.0013757	0	0	0.00316237	0	0	0.00281703	0.00283506	0	0	0.00278386	0	0	0	0.00214431	0.0024063	0.00257523	0.00131161	0.00942738	0.00239706	0.00519371	0	0.00369816
C11orf1	0.0126734	0.0182688	0.0592522	0.0599482	0.0604816	0.0374823	0.130494	0.0494708	0.0797366	0.0280997	0.0480393	0.0270496	0.0249531	0.0729538	0.0462361	0.0603691	0	0.0398663	0.0629467	0.0289228	0.0353918	0.071617	0.0251083	0.0826256	0.0318663	0.033503	0.220245	0.0300898	0.0648701	0.0613298	0.0395407	0.0774875	0.0516992	0.0853608	0.0382038	0.0366503	0.0949234	0.0737424	0	0.0646077	0.0596728	0.0398611	0.0499953	0.0170791	0.0475068	0.014921	0.0518299	0.0651773
CRYAB	0.133374	0.11968	0.157776	0.251217	0.168628	0.186128	0.49786	0.220482	0.185771	0.120072	0.137872	0.0937162	0.151644	0.166531	0.126617	0.135466	0	0.0757183	0.27721	0.113568	0.150416	0.1798	0.205964	0.210111	0.175231	0.146175	0	0.169333	0.256075	0.182583	0.256184	0.260329	0.217784	0.138601	0.0675481	0.094783	0.185372	0.153251	0	0.0911772	0.0850198	0.0466388	0.134191	0.0731438	0.168174	0.304781	0.141448	0.294161
HSPB2-C11orf52	0.00264448	0.00622164	0.00703491	0	0.00352077	0	0.0146072	0.00255705	0.00256185	0.00564014	0.00514263	0.00301313	0.00375927	0	0.00145392	0.00512164	0	0	0.00143925	0.00107202	0.00208123	0.00104038	0	0.00172877	0.0020015	0	0	0.00304833	0.00251912	0	0.00857262	0.00202061	0.00466578	0.00414601	0.00426242	0.00496555	0.00435575	0.0120137	0	0.00473104	0.00510702	0	0.00260072	0.00639226	0	0	0.0182429	0.024802
DIXDC1	0.864522	0.885558	0.942439	0.843256	0.839116	0.757307	1.00033	0.895989	0.954726	0.881592	0.915839	0.895188	0.87942	1.07325	1.04796	0.896837	0	0.99768	0.916706	0.901022	0.967293	1.12581	0.912222	1.05535	0.852834	0.766462	0.721741	0.676252	0.838564	0.793776	0.883394	1.05579	0.914573	0.955057	0.898793	1.03277	1.14229	0.927288	0	0.797453	0.928223	0.838216	0.923671	0.615339	0.923774	1.08841	1.0139	0.941091
DLAT	0.248947	0.225285	0.256538	0.240687	0.273577	0.27877	0.230365	0.258009	0.26178	0.218033	0.293686	0.21015	0.1806	0.296092	0.245847	0.261066	0	0.239499	0.317814	0.268737	0.270097	0.348132	0.11573	0.279518	0.275532	0.255414	0	0.23509	0.314534	0.208613	0.136788	0.310111	0.247516	0.260331	0.198919	0.245812	0.292891	0.245046	0	0.198455	0.227256	0.205596	0.219324	0.16956	0.197683	0.218706	0.24764	0.227204
PIH1D2	0.00559155	0.00538303	0.0165222	0.01685	0.0071332	0.00616239	0.0122778	0.0128236	0.0130998	0.00986055	0.00187766	0.00711073	0.00509067	0.0325734	0.0106997	0.0233443	0	0.0170515	0.0181353	0.0121823	0.00827699	0.0111467	0.0246633	0.0065797	0.00152284	0.00659355	0.220245	0.00647256	0.0105573	0.0112523	0.00861606	0.0162972	0.0101367	0.00995456	0.00770555	0.0184601	0.00802058	0.0156452	0	0.0109777	0.0085021	0.0100087	0.0085707	0.0208466	0.00850266	0	0.00716283	0.0172773
NKAPD1	0.06961	0.08945	0.0772527	0.0611844	0.0632606	0.0708548	0.0818776	0.0947401	0.0894461	0.0317456	0.0531101	0.0474628	0.0450817	0.0773512	0.0708919	0.0784503	0	0.0542461	0.101807	0.0638187	0.091614	0.122413	0.0126644	0.125465	0.09462	0.0636488	0	0.0455854	0.0840811	0.0548908	0.0437625	0.0960951	0.0673094	0.0539819	0.0415356	0.0819778	0.0830032	0.0673073	0	0.0523361	0.0689054	0.0451116	0.0795105	0.042635	0.084198	0.0588088	0.0454273	0.10522
TIMM8B	0.0436285	0.0548645	0.0709312	0.126419	0.0670807	0.0680768	0.129953	0.1016	0.14578	0.0471156	0.0696358	0.0383422	0.0723096	0.156307	0.0649474	0.103314	0	0.0843253	0.147373	0.0454156	0.068001	0.112916	0.0685926	0.149634	0.0788392	0.0401949	0	0.0741363	0.0532792	0.0488081	0.0746958	0.0965342	0.0637323	0.097315	0.0135837	0.0493459	0.084259	0.0593017	0	0.0746951	0.0780957	0.0185511	0.080747	0.0416478	0.0413315	0.127908	0.0758524	0.0899595
IL18	0.00852826	0.0226354	0.0498771	0.207443	0.102333	0.0468037	0.0242255	0.0425966	0.0934422	0.0104992	0.0204952	0.00669354	0.00674742	0.165819	0.0266332	0.130203	0	0.103307	0.0727413	0.0263888	0.0446889	0.0899715	0	0.178394	0.00913408	0.0110457	0	0.0239024	0.114929	0.0433435	0.00633899	0.115605	0.0152505	0.0587701	0.0131755	0.0319207	0.0232952	0.0133417	0	0.0259172	0.0971111	0.0130027	0.112154	0	0.00422886	0.0403404	0.069933	0.0284465
AP002884.2	0.000826473	0	0.00181927	0.00454361	0.0054472	0	0	0	0.00365855	0	0.0023325	0.000648665	0	0.00789593	0	0.00454318	0	0.00227483	0.00448724	0	0	0.000759349	0	0.00357933	0	0	0	0	0.00129522	0	0	0.00612268	0.00064285	0	0	0.00157974	0.000983241	0	0	0	0	0	0.000983149	0.00327842	0	0.00467637	0	0
BCO2	0.333052	0.218307	0.322917	0.372914	0.291178	0.283234	0.285043	0.362186	0.357001	0.246536	0.233574	0.222037	0.257235	0.575128	0.374984	0.471607	0	0.35461	0.366752	0.283117	0.470481	0.39228	0.228936	0.410369	0.283544	0.236768	0.561338	0.297383	0.32125	0.244372	0.223743	0.488777	0.282828	0.363642	0.171235	0.276834	0.409637	0.280825	0	0.320698	0.32144	0.278858	0.468979	0.107416	0.178998	0.224348	0.266914	0.277392
PTS	0.264259	0.28449	0.282921	0.366859	0.258262	0.234425	0.331194	0.340088	0.413257	0.199072	0.23234	0.238491	0.191065	0.600674	0.392529	0.4109	0	0.387333	0.391174	0.280821	0.424734	0.441846	0.186253	0.538627	0.200278	0.194401	0.209618	0.205972	0.312029	0.217346	0.207994	0.391972	0.243819	0.25857	0.165646	0.253143	0.257372	0.228414	0	0.314713	0.307864	0.225173	0.40557	0.130843	0.171685	0.360184	0.243554	0.258772
PLET1	0.00316342	0.00694019	0.0142881	0.0385638	0.0198554	0.0123406	0.0103765	0.01409	0.0167753	0.00148435	0.00310233	0	0.00252059	0.0441599	0.00958851	0.0290409	0	0.0291327	0.0179925	0.0021686	0.0159156	0.0143576	0	0.0273556	0	0.00646576	0	0.00191608	0.0207137	0.0202396	0.00331864	0.00735531	0.00436502	0.00942645	0	0.00325345	0.00981338	0.00545104	0	0.0113063	0.0144416	0.0086059	0.0457202	0	0.00264817	0.0175845	0.00707969	0
NCAM1	1.63819	1.72171	1.89212	1.7313	1.7714	1.76972	1.98845	1.85191	1.88034	1.7891	1.87011	1.88178	1.71176	1.71214	1.75884	1.77999	0	1.86968	1.84599	1.80334	1.7976	2.0205	1.80545	1.86666	1.78862	1.61055	1.84948	1.7217	1.6	1.78866	1.71666	1.77049	1.77766	1.83215	1.58909	1.83102	1.807	1.77908	0	1.79031	1.88188	1.61693	1.73732	1.68478	1.82405	2.40541	1.86844	1.84652
TTC12	0.0578179	0.0427958	0.0307492	0.0352858	0.040784	0.0511196	0.016379	0.0472879	0.183867	0.0294048	0.103374	0.0418235	0.139482	0.0301354	0.0540059	0.0511567	0	0.0580601	0.0434539	0.042992	0.0477112	0.0802468	0.0658597	0.0550477	0.030857	0.0196266	0	0.0236317	0.0989544	0.0299555	0.0403909	0.0334652	0.109581	0.0597713	0.0558581	0.0198018	0.0105659	0.0399355	0	0.0619035	0.030419	0.0399027	0.045621	0.00678385	0.0191731	0.131496	0.0434227	0.237323
ANKK1	0.00232861	0	0.000793064	0.00085544	0	0.00454605	0	0.0058405	0.0122559	0	0.00214088	0	0.00862786	0	0	0.00313915	0	0.00468625	0.00161229	0.00113346	0.00220256	0.00554527	0	0.00664058	0.00162694	0	0	0.0025541	0.00162952	0.00627192	0.00225211	0.00372188	0.00783107	0.00430202	0	0	0.00074836	0.00500485	0	0.00524006	0	0.00189757	0.00378488	0.004503	0.00162052	0.0104317	0	0.0469187
DRD2	0	0.00985568	0.00720417	0.003067	0.0124343	0.00324906	0.00678236	0.00351191	0.00668288	0.000998008	0.00472424	0.00370959	0	0	0.00263535	0.00640522	0	0.00759239	0.00176301	0.00780453	0.0120526	0.00222151	0	0	0.00780507	0.00298427	0	0.0133265	0.011929	0.00526334	0.00411664	0.0135936	0.00346592	0	0	0.00540105	0.00476756	0	0	0.00776706	0.00347178	0.00222266	0.00513754	0	0	0.00519173	0.00697425	0.00682347
