## Supplementary material for "Single-cell dissection of schizophrenia reveals neurodevelopmental-synaptic axis and transcriptional resilience": TableS7am_Pseudobulk_mean_In-PV-Basket (part 5 of 8)

### Sheet: Sheet1 (continued)
Gene	CON1	CON2	CON3	CON4	CON5	CON6	CON7	CON8	CON9	CON10	CON11	CON12	CON13	CON14	CON15	CON16	CON17	CON18	CON19	CON20	CON21	CON22	CON23	CON24	SZ1	SZ2	SZ3	SZ4	SZ5	SZ6	SZ7	SZ8	SZ9	SZ10	SZ11	SZ12	SZ13	SZ14	SZ15	SZ16	SZ17	SZ18	SZ19	SZ20	SZ21	SZ22	SZ23	SZ24
TMPRSS5	0.0153272	0.0144833	0.016684	0.0239552	0.0275487	0.0104064	0.0206486	0.0235207	0.0394343	0.0170938	0.028673	0.0269797	0.0335191	0.0274797	0.0320901	0.0218411	0	0.0258383	0.0218457	0.0272199	0.0267018	0.0478635	0	0.0192901	0.0108262	0.00866502	0	0.0176608	0.0139052	0.0105023	0.021607	0.0274213	0.0265978	0.0139627	0.00819986	0.0173513	0.0162336	0.0127023	0	0.0150915	0.0104352	0.0222108	0.0288209	0	0.0144077	0.0237827	0.0278479	0.0184037
ZW10	0.0895138	0.0759167	0.0765999	0.0723202	0.0862395	0.100256	0.0732377	0.0828499	0.102041	0.0935092	0.084622	0.0775505	0.0877558	0.0907616	0.080004	0.116703	0	0.106085	0.11463	0.0754788	0.0978205	0.132657	0	0.0950905	0.0760271	0.070374	0	0.0633651	0.067571	0.0793743	0.0698909	0.100302	0.0723823	0.0872361	0.0806963	0.0901072	0.083178	0.0855597	0	0.0766505	0.102422	0.0413198	0.114159	0.019821	0.0725843	0.0966768	0.0718289	0.112437
USP28	0.212115	0.238462	0.276235	0.261668	0.257615	0.191912	0.211243	0.293334	0.35683	0.217174	0.179102	0.215558	0.17154	0.40602	0.239183	0.355412	0	0.304556	0.262576	0.230764	0.279554	0.340212	0.145679	0.394118	0.275278	0.185252	0	0.23597	0.298197	0.163478	0.224723	0.414163	0.287606	0.255338	0.219456	0.275562	0.376427	0.267158	0	0.345853	0.363192	0.221886	0.312442	0.169904	0.225996	0.775537	0.307774	0.301316
HTR3B	0.00385894	0	0.00973593	0.00803945	0.00631359	0.00681748	0.00325443	0.00447413	0.0029042	0	0.00421483	0	0.00510517	0.00681489	0.00545213	0.00280491	0	0.00158688	0.0048477	0.00846384	0.00260413	0.00560898	0.0146633	0.00413975	0.00575096	0.00355904	0	0.00650398	0.00911795	0.00330298	0.00932628	0.00444972	0.00649835	0.000956506	0.00274234	0	0.00862673	0	0	0.00128694	0	0.00194958	0.00620692	0	0.00616992	0.00624355	0.00564174	0.00485381
HTR3A	0	0.00161928	0.00564468	0.0011519	0.0053495	0.00407569	0.00121877	0.00254337	0.0013676	0.00205377	0.00565638	0	0.00384911	0	0.00341623	0.00753275	0	0.00994685	0.00560446	0.00391634	0.00304438	0.000891017	0.00602196	0.011536	0.00185772	0	0.209618	0	0.00141474	0	0.00579864	0.00391071	0.00563032	0.00179311	0	0.0010958	0.00235807	0.00189104	0	0	0	0.00270862	0	0	0.00530651	0	0	0.00764671
ZBTB16	0.604773	0.678108	0.916198	0.639038	0.63571	0.456227	0.566425	0.975303	0.840405	0.907243	0.735804	0.911818	0.537228	1.06978	0.817604	0.800767	0	0.794632	0.800046	0.5732	1.07974	1.12168	0.936059	1.08795	0.66896	0.577061	1.01697	0.543512	0.837342	0.594103	0.646817	0.993878	1.01616	0.759251	0.730119	0.812984	0.750439	0.818759	0	0.935795	0.955397	0.58962	0.745666	0.505851	0.540681	0.938393	0.968255	0.58772
NNMT	0.0471619	0.0217685	0.0283195	0.0353085	0.0249085	0.0332334	0.0116061	0.0291425	0.0274089	0.027043	0.0507781	0.0535882	0.0184506	0.110559	0.0378002	0.0295024	0	0.055957	0.0556995	0.0306644	0.0644525	0.159403	0.0129065	0.025838	0.0100991	0.0279267	0	0.0162203	0.0343452	0.0338982	0.0363086	0.0713688	0.0324477	0.00655442	0.0281369	0.0373771	0.0119562	0.0164782	0	0.0276402	0.056715	0.0186136	0.0497897	0.00917088	0.0124327	0.089619	0.0222285	0.02374
C11orf71	0.029773	0.0286283	0.035914	0.0601396	0.0378071	0.0413913	0.064167	0.0428671	0.0563719	0.0381927	0.0298914	0.0355975	0.0245813	0.0574182	0.0321454	0.038174	0	0.0402833	0.0750546	0.0398243	0.0386538	0.0602906	0.0428799	0.0842001	0.0337797	0.0375688	0.220245	0.044794	0.0715231	0.039487	0.0336084	0.074823	0.0503513	0.0414757	0.0263527	0.0264709	0.0449444	0.0455565	0	0.0365222	0.0396615	0.0329804	0.0473246	0.0320902	0.0323806	0.0491646	0.0105528	0.0776943
AP002373.1	0.0191453	0.0228683	0.0168391	0.00808745	0.0236256	0.0130437	0.0299268	0.0228181	0.0144461	0.00338733	0.0184353	0.0157917	0.026516	0.0134482	0.0100215	0.0129789	0	0.0146931	0.0180385	0.0190089	0.0141776	0.020551	0.0557354	0.0102645	0.0181018	0.0139437	0	0.0168476	0.00753522	0.0190193	0.0199431	0.0191598	0.0112578	0.0200945	0.0174914	0.00974312	0.0206397	0.025641	0	0.00916724	0.0297298	0.0048099	0.0179813	0.0116599	0.00770569	0.0304458	0.0165823	0.108406
REXO2	0.0530244	0.0750525	0.0887722	0.0969804	0.0691812	0.0607266	0.152037	0.092109	0.0966442	0.0603762	0.0646599	0.0541386	0.0586956	0.10901	0.0613797	0.0763963	0	0.0610288	0.0915842	0.0612949	0.047864	0.0981499	0.0146633	0.106313	0.0746579	0.0490971	0	0.0601724	0.0785239	0.0651637	0.0467931	0.0748223	0.0826508	0.110091	0.0262005	0.0698605	0.134432	0.0978784	0	0.117918	0.0670446	0.0475048	0.0472861	0.0287797	0.0813531	0.0506748	0.0480837	0.0690479
NXPE1	0.0127162	0.0111075	0.0230438	0.0165591	0.00320363	0.0112455	0.00889462	0.000901624	0.00682945	0.00196661	0.0109646	0.00087917	0.00441351	0.0164671	0.00240441	0.00461981	0	0.00838497	0.00752804	0.0040439	0.00370564	0.0214615	0	0.00534164	0.0173259	0.00296397	0	0.0103831	0.0152652	0.0102371	0	0.0145207	0.00239248	0.0177237	0	0.00175999	0.0101021	0.00969429	0	0.00783378	0.00534799	0.00378086	0.00649531	0.00282456	0.00602223	0	0.00732735	0.00235135
NXPE4	0	0	0	0.00160384	0	0	0	0	0.000475203	0	0	0	0	0	0.000810859	0.000968823	0	0.00125108	0	0	0	0.00209332	0	0	0	0	0	0	0	0	0	0.001488	0	0	0	0	0	0	0	0	0.00267279	0	0	0	0	0.00306993	0	0
NXPE2	0.00312313	0	0.00165845	0	0.000985843	0.000753103	0.00128479	0.00159181	0.0025069	0.00185303	0.00211492	0	0	0.00441734	0.00167827	0	0	0	0.00224211	0	0.00219808	0.00258085	0	0	0.00382339	0	0	0.0016248	0.0018775	0.00333248	0.00251192	0.00718699	0.00570135	0.00158945	0.002207	0.00160911	0.00362018	0.0041825	0	0.00311251	0.00171697	0.00327645	0.00812776	0	0	0	0.00789351	0.0020607
CADM1	1.49426	1.61341	1.62694	1.61009	1.74104	1.56024	1.66485	1.54914	1.44854	1.48919	1.47515	1.37584	1.15275	1.31239	1.3432	1.50793	0	1.48253	1.463	1.53081	1.66498	1.73057	1.32973	1.63788	1.63385	1.39998	1.94802	1.56004	1.62715	1.7785	1.53175	1.60599	1.49555	1.50918	1.35388	1.45413	1.61348	1.51635	0	1.67696	1.45567	1.55858	1.9258	1.45042	1.61364	1.78521	1.34696	1.7619
BUD13	0.0532528	0.069068	0.0852044	0.0714706	0.0710328	0.0645187	0.0363699	0.0884466	0.0848003	0.0489079	0.0319914	0.0440303	0.0629223	0.161714	0.111776	0.113515	0	0.0864162	0.0872853	0.0860679	0.0843246	0.110394	0.0186864	0.121911	0.0512191	0.0385991	0.35172	0.0766899	0.0744793	0.04976	0.0392822	0.108502	0.0731651	0.0658043	0.0483264	0.0712348	0.0808877	0.0625586	0	0.0987791	0.0635583	0.0522499	0.144728	0.0363709	0.0553682	0.0774385	0.0980448	0.0717701
ZPR1	0.0348565	0.0284861	0.0600278	0.0534097	0.0508471	0.072664	0.0741371	0.0654859	0.0762781	0.0318714	0.0617691	0.0461316	0.032909	0.060369	0.0318901	0.056831	0	0.0520246	0.0815075	0.064532	0.0921624	0.0647844	0	0.0832712	0.0510462	0.0363839	0	0.0326571	0.0462029	0.0501302	0.0324257	0.0762736	0.0389656	0.0364829	0.0470839	0.0426142	0.0422902	0.0418541	0	0.0583947	0.0539527	0.0165713	0.0491762	0.032859	0.0503686	0.0507812	0.0547348	0.0577564
APOA1	0.0254992	0.0157428	0.0247653	0.0371271	0.0303128	0.0293439	0.0330616	0.0277428	0.0340552	0.0063567	0.01014	0.00301962	0.0347448	0.0488942	0.0209589	0.0151611	0	0.00911115	0.0508718	0.0431893	0.0490284	0.0145751	0.0172865	0.0382841	0.0127824	0.025624	0	0.0321039	0.0447371	0.0315352	0.0262319	0.0227355	0.0267681	0.0403621	0.0179828	0.0150583	0.0163487	0.0269821	0	0.00481895	0.00954487	0.00231778	0.0381162	0.0159809	0.0355486	0.0296417	0.00270008	0.0427754
SIK3	1.69883	1.92487	1.92762	2.04463	2.11341	1.91982	1.93169	1.95507	2.00332	1.94002	1.7987	1.83963	1.84151	1.89252	2.02323	1.91985	0	1.81158	1.85767	1.88845	2.1053	1.92886	1.62666	2.05261	1.92594	1.75515	1.77621	1.91151	1.99221	1.84919	1.72101	1.95366	1.95726	1.92345	1.7988	2.00273	1.9225	1.8774	0	1.92618	2.14145	1.7541	1.93107	1.51898	1.88696	1.87955	2.03009	1.95167
PAFAH1B2	0.325596	0.311416	0.356482	0.288498	0.293592	0.384532	0.565651	0.409653	0.403528	0.279261	0.335039	0.317028	0.281604	0.338784	0.317223	0.348039	0	0.251198	0.567422	0.313379	0.350021	0.481155	0.349471	0.418065	0.547776	0.367547	0	0.293885	0.428126	0.247166	0.287352	0.438221	0.348745	0.311978	0.274276	0.332986	0.395594	0.319882	0	0.315106	0.270618	0.221683	0.334091	0.211816	0.445644	0.271304	0.318826	0.329491
SIDT2	0.0702495	0.0853988	0.142979	0.131696	0.109431	0.136118	0.126161	0.155713	0.18905	0.0989256	0.0811008	0.0706002	0.0907783	0.212195	0.197295	0.14387	0	0.135044	0.12564	0.147304	0.122915	0.194083	0.169968	0.154691	0.115458	0.0898111	0	0.0906769	0.182487	0.0962089	0.0942765	0.197963	0.140871	0.106833	0.0948486	0.110392	0.12496	0.149081	0	0.136561	0.131628	0.141001	0.153125	0.0575129	0.135163	0.130134	0.175513	0.112348
TAGLN	0.0807167	0.118408	0.0806909	0.0574544	0.0713284	0.101134	0.104513	0.132375	0.0871776	0.0914796	0.0585954	0.052369	0.125717	0.117495	0.139576	0.0613894	0	0.0700955	0.0970935	0.126888	0.0743818	0.127086	0.0427915	0.052509	0.0864632	0.0763227	0	0.143826	0.0761167	0.118809	0.112275	0.122394	0.121076	0.0390076	0.0315319	0.0916713	0.111109	0.099385	0	0.0915354	0.0703703	0.0786304	0.115105	0.0291878	0.0681894	0.0643937	0.128027	0.160708
PCSK7	0.350601	0.4847	0.480348	0.40254	0.490163	0.365244	0.45771	0.533662	0.621292	0.451533	0.503054	0.471619	0.501719	0.653507	0.817035	0.584997	0	0.641371	0.416431	0.579002	0.563111	0.574385	0.535854	0.602486	0.350385	0.380146	0.649657	0.34666	0.367614	0.369654	0.503612	0.535754	0.574902	0.562531	0.339601	0.571978	0.522907	0.520512	0	0.433636	0.666636	0.474734	0.450972	0.314551	0.452111	0.589765	0.747203	0.48244
RNF214	0.259981	0.286046	0.34277	0.275167	0.299053	0.259187	0.227555	0.324146	0.344025	0.271205	0.235814	0.286479	0.188657	0.433836	0.36169	0.348864	0	0.338042	0.281977	0.297791	0.301678	0.333048	0.164017	0.400751	0.213392	0.262036	0.35172	0.217649	0.304916	0.236982	0.2126	0.367868	0.297686	0.28047	0.221924	0.295368	0.280723	0.261019	0	0.273937	0.355666	0.191963	0.376444	0.119255	0.208419	0.245959	0.411427	0.290248
BACE1	0.328968	0.316671	0.399607	0.380655	0.347463	0.346734	0.356385	0.465395	0.522057	0.313559	0.316419	0.294401	0.350034	0.448314	0.476882	0.472639	0	0.378131	0.476223	0.358481	0.403646	0.529989	0.41503	0.566799	0.319207	0.300653	0.561338	0.248183	0.396555	0.285	0.358551	0.585149	0.402854	0.382383	0.259339	0.413991	0.393868	0.362355	0	0.348621	0.414722	0.270722	0.404063	0.196206	0.30433	0.453637	0.50169	0.399421
CEP164	0.305169	0.384651	0.415308	0.467935	0.38639	0.393223	0.315108	0.4493	0.611658	0.432303	0.321524	0.417826	0.382475	0.655647	0.672511	0.592429	0	0.496645	0.417265	0.495795	0.525099	0.554057	0.236419	0.582521	0.300073	0.302924	0.220245	0.401315	0.430226	0.387837	0.431006	0.611897	0.511714	0.429237	0.398944	0.515889	0.409981	0.446961	0	0.385181	0.608705	0.356547	0.512278	0.284317	0.299084	0.500879	0.76809	0.35164
DSCAML1	1.3769	1.4607	1.58174	1.45054	1.4772	1.24981	1.67349	1.62444	1.737	1.64325	1.41271	1.59256	1.65003	1.75099	1.90618	1.62864	0	1.78792	1.47765	1.5738	1.46615	1.90384	1.71481	1.76935	1.31058	1.26334	1.01132	1.32444	1.24975	1.36169	1.57546	1.62785	1.71125	1.71858	1.49475	1.82126	1.65761	1.65291	0	1.539	1.67921	1.55802	1.45078	1.353	1.59314	1.72494	2.12261	1.75944
FXYD2	0	0	0	0	0	0	0	0	0.000598984	0	0	0.0015897	0	0	0	0	0	0.00203811	0	0	0	0.00213025	0	0	0	0	0	0	0	0	0.00346696	0	0.00126398	0	0	0	0	0	0	0	0	0	0	0	0	0	0	0.0104062
FXYD6-FXYD2	0.00504332	0.00140898	0.00593324	0.00145758	0.000910208	0.00671837	0.00837785	0.00880733	0.00365169	0.00150377	0	0.00781246	0.0105992	0.0132323	0.00119345	0	0	0.00736138	0.00309099	0.00134692	0.00333538	0.019058	0	0.0147073	0.00126934	0	0	0	0.00209155	0.00112774	0	0.012765	0.00605859	0.0124448	0.00326825	0.00481038	0.00640741	0.0063347	0	0.00400313	0.00512842	0.00712413	0.00523714	0.00326811	0.00446778	0.0134463	0.00331299	0.00703378
FXYD6	0	0	0.000539161	0.000749557	0	0.00198104	0.00337021	0	0.000755505	0	0.00112554	0	0	0	0	0	0	0	0	0	0.00132194	0.00102346	0	0	0	0	0	0	0	0	0	0.00397662	0.000546777	0	0	0	0	0	0	0	0	0	0	0	0	0	0	0
TMPRSS13	0	0.00119497	0.000589701	0.00309085	0	0.0014081	0	0.00480033	0.00202921	0	0	0.00250366	0	0	0.00842414	0	0	0	0.00121301	0.00590423	0.00300586	0	0	0	0	0	0	0	0	0.00331525	0	0.00182517	0.00106837	0.00560886	0	0.00177199	0.000831023	0	0	0	0.00307026	0	0.00468021	0	0	0	0	0.00222943
IL10RA	0.00388787	0.00505825	0.00688687	0.00760675	0.00712022	0	0.00226025	0.00373867	0.00554704	0.00180852	0.00517934	0.00299731	0.00152019	0.00583122	0.00532101	0.00759814	0	0.013709	0.00489258	0.00424349	0.00791167	0.00506501	0	0.00538459	0.00754204	0	0	0.00186634	0.00677253	0.00416316	0.00905775	0.0128877	0.00300761	0.00582718	0.00335996	0.00408831	0.00288872	0.00201572	0	0.00620755	0.00516872	0	0.00230881	0	0.00133696	0.00426276	0.00726802	0.0248924
SMIM35	0.0044165	0.0100745	0.00925454	0.00814262	0.00943716	0.00546091	0.0110213	0.0151748	0.0317489	0.0078243	0.00671096	0.000684877	0.00617481	0.0382788	0.017152	0.0231993	0	0.0106294	0.0228387	0.0064179	0.0255792	0.0186191	0	0.0394581	0.006436	0.00326744	0	0.00188386	0.0111322	0.00528236	0.00122064	0.0245075	0.0119307	0.0160761	0	0.00764007	0.0108847	0.0129585	0	0.00566447	0.0125845	0.00203321	0.0143718	0	0	0.0110723	0.0107707	0.00873744
TMPRSS4	0.00654826	0.00252788	0.00445042	0.00862896	0.0018451	0	0.00106656	0.00124851	0.00108827	0	0.00120092	0.00280212	0	0.00397666	0	0.00211016	0	0.00587293	0.000799537	0.00134315	0.00251027	0.00439963	0	0.00653736	0.00169177	0.00355786	0	0	0.00790541	0.00244104	0.00200551	0.00586249	0.00193905	0.00295372	0	0	0.00190736	0.00444078	0	0.00135405	0	0	0	0	0.00245061	0	0	0.00261144
SCN4B	0.0575993	0.0523783	0.0569754	0.0323093	0.0340715	0.0592815	0.0705809	0.0524562	0.0541786	0.0117381	0.0170603	0.0235629	0.0558776	0.071962	0.0685796	0.0396732	0	0.0388935	0.0477755	0.0316174	0.0369822	0.0623373	0.0520156	0.0386052	0.0381589	0.0337053	0.209618	0.0627698	0.0556248	0.0358206	0.0769662	0.0675129	0.0572515	0.0435393	0.0345172	0.0342994	0.0759644	0.0429376	0	0.036986	0.0313235	0.0389306	0.0331544	0.0173879	0.0534799	0.0335791	0.0454128	0.0466774
SCN2B	0.166639	0.223532	0.310507	0.326533	0.299749	0.292739	0.575183	0.377994	0.519173	0.187524	0.242131	0.174224	0.239056	0.414008	0.298953	0.36046	0	0.23417	0.548895	0.341223	0.374968	0.482251	0.277561	0.436018	0.355565	0.22719	0	0.219168	0.339076	0.199202	0.216154	0.481518	0.312607	0.321864	0.102556	0.277687	0.404385	0.2535	0	0.306927	0.331045	0.144832	0.208974	0.146384	0.307285	0.230528	0.290302	0.353334
JAML	0.000865771	0.00366167	0.00260064	0.000676967	0.00450586	0.00192201	0	0.00220531	0.00356968	0	0	0.00405142	0	0.00292271	0.00199124	0.00375372	0	0.00362255	0.00295092	0.00156236	0.00177661	0.00403006	0	0.00331922	0.00207894	0.0035568	0	0	0.00406997	0.00413013	0	0	0.00287116	0.00168484	0	0.000851083	0.00110304	0.00170692	0	0	0.000817845	0.00179122	0	0	0	0	0.00516159	0.00169493
MPZL3	0.0157929	0.0268267	0.0166136	0.0302581	0.0240751	0.0280855	0.0248975	0.0212733	0.0255718	0.015041	0.0124632	0.0202988	0.0192861	0.0291833	0.0320444	0.0355013	0	0.0219106	0.0315735	0.0112231	0.0277791	0.0177359	0	0.0358344	0.0118476	0.0273238	0	0.0158299	0.0165017	0.0211343	0.0109505	0.0177993	0.0170948	0.0218615	0.00791376	0.0201732	0.0166373	0.014356	0	0.0128191	0.0293793	0.010838	0.00939768	0	0.00442961	0.027878	0.0219082	0.0220945
MPZL2	0	0	0	0	0.0021202	0	0	0	0	0	0.00261812	0.0021586	0	0	0	0	0	0	0	0	0	0	0	0	0	0	0	0	0	0	0	0	0	0	0	0	0	0	0	0	0	0	0	0	0	0	0	0
CD3E	0	0.00202404	0.000649421	0.00134713	0.000883865	0.00148518	0.000727082	0.000916789	0.00185752	0.00442858	0.00162429	0	0.00369729	0	0.0017951	0.00230512	0	0.00149892	0.00208079	0	0.00554477	0.000977281	0	0	0.00111284	0.00258975	0	0.00377856	0	0.00222947	0	0	0.00260178	0	0.00665501	0.00348745	0.00297	0	0	0	0.00219721	0	0	0	0.00238393	0.00272636	0.00229599	0.00727767
CD3G	0.00455501	0.000873991	0	0	0.0029306	0	0.00252914	0.00114178	0.00222606	0.00216069	0	0.00239005	0.00382024	0.0048876	0.00806739	0.00838431	0	0.00301273	0.00132464	0.00241323	0.00302349	0.00620617	0	0.00442781	0.00330033	0	0	0	0.000989093	0.00218819	0	0.00175587	0.00109057	0.00372905	0.00398425	0.00196621	0.00153199	0.00270906	0	0	0	0	0	0	0.00494194	0.00886558	0	0.00410168
UBE4A	0.361264	0.36227	0.434018	0.458537	0.394528	0.432858	0.545707	0.393426	0.48576	0.346965	0.403994	0.307944	0.350335	0.444923	0.410054	0.405797	0	0.405813	0.470716	0.328149	0.425257	0.500744	0.370615	0.475785	0.408855	0.294795	0	0.296958	0.448795	0.343438	0.327067	0.450414	0.355426	0.403353	0.322817	0.373007	0.472613	0.375979	0	0.409831	0.389896	0.250932	0.309796	0.259477	0.353921	0.337695	0.291081	0.414454
ATP5MG	0.491579	0.514341	0.656886	0.652269	0.593838	0.597585	0.76232	0.669166	0.701632	0.462778	0.4814	0.532152	0.442898	0.695533	0.610865	0.673685	0	0.545519	0.812119	0.520323	0.674035	0.699689	0.390812	0.692769	0.588439	0.486413	0.337312	0.492645	0.782002	0.512925	0.553547	0.733693	0.628467	0.651557	0.527843	0.582211	0.717212	0.580744	0	0.506742	0.58965	0.490607	0.540287	0.415736	0.587674	0.702815	0.488658	0.633569
KMT2A	1.45182	1.36807	1.35613	1.27233	1.3611	1.2802	1.47351	1.39589	1.4713	1.26608	1.42409	1.26914	1.48434	1.47658	1.34407	1.39617	0	1.45678	1.37274	1.35542	1.39104	1.58001	1.03765	1.46796	1.2744	1.25913	1.10342	1.2317	1.41725	1.3131	1.23736	1.54191	1.26855	1.31592	1.15406	1.33945	1.50905	1.37771	0	1.25169	1.30699	1.22014	1.4906	0.994482	1.34922	1.27787	1.38916	1.48852
TTC36	0.00286839	0.00631493	0.00691406	0.00661747	0.00574291	0.00903248	0.00252242	0.00355773	0.0105721	0.00412007	0.00383237	0	0.00505277	0.00886971	0.0065043	0.00189535	0	0.00171099	0.00912999	0.00805727	0.0143249	0.00479612	0	0.00833573	0.0039951	0.00197269	0	0.00348119	0.00841612	0.00537722	0.00925147	0.0107968	0.002539	0	0	0.0035053	0.0031866	0	0	0	0.00116983	0	0.004177	0	0.00373526	0	0	0
TMEM25	0.149323	0.19246	0.206933	0.206905	0.177148	0.184205	0.357933	0.252837	0.2718	0.174811	0.136168	0.13506	0.183736	0.269942	0.18285	0.222664	0	0.183954	0.283519	0.216363	0.231232	0.233723	0.119446	0.212981	0.247219	0.167169	0.220245	0.167615	0.217017	0.19095	0.199576	0.296323	0.210283	0.184547	0.122826	0.166511	0.267544	0.178985	0	0.178641	0.210611	0.112458	0.252186	0.0815891	0.194574	0.188426	0.235755	0.117979
IFT46	0.0781324	0.0972882	0.122503	0.0751499	0.0840964	0.0828206	0.144383	0.105149	0.0899008	0.0987533	0.0782683	0.0721391	0.0628244	0.111724	0.0925407	0.0844921	0	0.070742	0.129835	0.086702	0.0857395	0.0855602	0.0229389	0.13644	0.110596	0.0881371	0	0.0923147	0.0867822	0.0847032	0.0781305	0.0933566	0.0963103	0.0901679	0.0324188	0.0989681	0.109284	0.0980158	0	0.0724375	0.0769414	0.0341486	0.101624	0.0735081	0.118258	0.0775924	0.0922652	0.125494
ARCN1	0.110274	0.122244	0.160819	0.142701	0.12834	0.151522	0.220367	0.159776	0.196468	0.120563	0.120964	0.10623	0.118412	0.192607	0.150645	0.165084	0	0.128105	0.245229	0.163088	0.17713	0.189312	0.0884513	0.177792	0.212072	0.116966	0	0.134149	0.18661	0.116422	0.090325	0.192162	0.13594	0.123852	0.0908773	0.142801	0.179201	0.145297	0	0.162309	0.149284	0.0783608	0.129458	0.111923	0.154318	0.124653	0.112991	0.188859
PHLDB1	0.136096	0.107319	0.13273	0.124623	0.120793	0.0927285	0.0871454	0.128263	0.145103	0.0728713	0.0901669	0.088891	0.135966	0.104759	0.14703	0.0967598	0	0.126611	0.0919877	0.106736	0.108186	0.129223	0.0868741	0.171364	0.106708	0.0874791	0	0.109625	0.123181	0.136316	0.137	0.145252	0.127066	0.0942572	0.0843431	0.130864	0.103146	0.120824	0	0.100335	0.110628	0.0948238	0.120214	0.0608098	0.0922566	0.325318	0.137792	0.110078
TREH	0.00156106	0.00400242	0.0039808	0.00811537	0.00603604	0.00172085	0.00582492	0.00542201	0.00412364	0.00371523	0.00155702	0.00226039	0	0.00339647	0.00182435	0.00169886	0	0	0.00132464	0.00112279	0	0.00272565	0	0.0105896	0.00287399	0	0	0.00474345	0.0100067	0.00471109	0.00544313	0	0.00174566	0.00188257	0	0.00258034	0.0057412	0	0	0.00387417	0.00157862	0.00261669	0.00245807	0	0	0.0101453	0.0124249	0.00929861
DDX6	0.464426	0.484859	0.558714	0.502372	0.48321	0.535703	0.6445	0.575506	0.610913	0.463168	0.469199	0.399926	0.405938	0.620808	0.423077	0.595726	0	0.566292	0.693942	0.483849	0.580812	0.682616	0.420658	0.614549	0.579709	0.510984	0.209618	0.464871	0.520925	0.433978	0.406736	0.689382	0.503052	0.537707	0.35231	0.498539	0.568168	0.46617	0	0.491072	0.53087	0.344758	0.510802	0.299734	0.546834	0.482443	0.443327	0.488194
CXCR5	0	0.00171945	0.0027242	0	0.00224526	0	0	0	0.00107404	0	0	0.0012145	0.0018351	0	0.00140824	0.00331574	0	0.00112557	0.00104319	0	0	0.00301601	0	0.00373652	0	0	0	0	0.00123107	0.00195042	0	0.00158387	0	0	0	0.00252836	0.000915362	0	0	0.00167498	0.00123186	0	0.00125679	0	0	0.00272186	0	0.029131
BCL9L	0.0598753	0.0784993	0.0913704	0.0550252	0.0632628	0.0681998	0.105648	0.0978453	0.128115	0.0595761	0.0761366	0.0428554	0.105754	0.0402922	0.0861804	0.105984	0	0.0945872	0.132612	0.0687888	0.0818995	0.151513	0.0818404	0.108768	0.116637	0.0594456	0	0.0631157	0.0569622	0.0571411	0.0682182	0.10033	0.093814	0.0715863	0.0265428	0.0753865	0.0912633	0.0699535	0	0.0904173	0.0641676	0.0452486	0.0639946	0.0898943	0.106633	0.111683	0.107248	0.135291
UPK2	0.0332334	0.0296081	0.0436701	0.0323505	0.0387274	0.0207384	0.0541285	0.0508957	0.0544878	0.0405645	0.0238675	0.0452119	0.0332569	0.0760778	0.0923463	0.0500249	0	0.0809923	0.0428678	0.0337481	0.0595379	0.0686312	0.0709167	0.0996784	0.0329418	0.0297832	0	0.0157641	0.0383246	0.0213869	0.0369674	0.0684745	0.0461136	0.0366237	0.0416417	0.0603002	0.037707	0.0345601	0	0.0392563	0.0385321	0.0233372	0.034878	0.0157825	0.0236615	0.0595958	0.0882707	0.0751948
FOXR1	0	0.00252917	0.001943	0.00206775	0.000933613	0	0	0.00176107	0.0020482	0	0	0.000978199	0	0.00339951	0.00358332	0	0	0.00667446	0.00154521	0	0.00288154	0.00277076	0	0.00317643	0.00150327	0	0	0	0.00157244	0.0030452	0	0.00419216	0.000234231	0	0.00544092	0.00083662	0	0	0	0.00227037	0.00823145	0	0.00253936	0	0	0	0.00204384	0.00481005
CCDC84	0.594918	0.52747	0.530577	0.496485	0.496416	0.503265	0.294323	0.57048	0.628974	0.472861	0.599201	0.573991	0.47088	0.808827	0.741334	0.654881	0	0.716104	0.525625	0.566257	0.687474	0.701856	0.54959	0.73031	0.426906	0.509372	0	0.405338	0.448453	0.414717	0.472791	0.667521	0.568147	0.478688	0.550112	0.676677	0.427032	0.43903	0	0.481287	0.66908	0.374858	0.626152	0.3912	0.394664	0.569589	0.515395	0.356522
RPS25	0.0992159	0.0878664	0.117528	0.237516	0.116627	0.130426	0.27582	0.226713	0.241196	0.0629429	0.0904887	0.0831962	0.0866085	0.34161	0.165021	0.181534	0	0.188201	0.340081	0.115	0.221284	0.159303	0.171198	0.264288	0.09795	0.105113	0.220245	0.0928155	0.169907	0.0904631	0.151653	0.2606	0.12511	0.112556	0.0387878	0.105927	0.279	0.133179	0	0.124411	0.131105	0.0727357	0.227285	0.0652834	0.127995	0.122977	0.108683	0.0789709
TRAPPC4	0.0966952	0.0721055	0.094938	0.0958971	0.104775	0.109472	0.14186	0.142609	0.152452	0.0538574	0.0699955	0.0647853	0.0762431	0.131487	0.0731045	0.131812	0	0.117852	0.193025	0.0652985	0.119014	0.153457	0.0309584	0.153387	0.102376	0.0568562	0	0.0587829	0.149552	0.060241	0.0830802	0.179351	0.10405	0.116478	0.0678901	0.080087	0.0891472	0.0804296	0	0.0899221	0.0868206	0.0487191	0.120899	0.0326365	0.0604392	0.0736533	0.0739918	0.0806854
SLC37A4	0.024569	0.031732	0.0471459	0.0407158	0.0446714	0.0396846	0.0329662	0.0465953	0.0517999	0.0240289	0.0249218	0.021677	0.0265906	0.0563752	0.04654	0.0324936	0	0.0393343	0.0554688	0.0439937	0.0452902	0.0511654	0	0.0342866	0.032042	0.0188966	0	0.0439502	0.0414281	0.0538938	0.0392912	0.0491907	0.0380739	0.0175319	0.018797	0.0326412	0.0307891	0.048901	0	0.0427087	0.0172713	0.0169135	0.0344259	0.0165663	0.043678	0.0144384	0.0237462	0.0625312
HYOU1	0.056444	0.0644085	0.0829834	0.0688244	0.0710859	0.0867994	0.170751	0.13681	0.123481	0.0819267	0.0963087	0.0688671	0.140727	0.105477	0.0933883	0.0829013	0	0.0640901	0.164354	0.118652	0.113233	0.101434	0.0440889	0.142829	0.119684	0.063681	0	0.0663023	0.0816287	0.0570608	0.0641224	0.135258	0.104361	0.0723881	0.0495817	0.0726374	0.104892	0.121889	0	0.0934707	0.0493756	0.0439606	0.0883885	0.0786963	0.100348	0.128722	0.0715952	0.0673081
VPS11	0.082399	0.0753721	0.0880493	0.0915479	0.103053	0.075244	0.125655	0.118759	0.149483	0.0806525	0.0925553	0.0760033	0.11231	0.196147	0.145357	0.1175	0	0.160706	0.166907	0.0955205	0.119268	0.150911	0.05402	0.14478	0.093165	0.051716	0	0.0586903	0.0866206	0.0836807	0.101949	0.166047	0.0879567	0.115506	0.0514839	0.0634334	0.103072	0.126703	0	0.0926106	0.118671	0.0465668	0.132265	0.0115772	0.0717539	0.0762169	0.11436	0.0699322
HMBS	0.0466873	0.0486584	0.0801296	0.0948384	0.066862	0.0463958	0.0886751	0.0720021	0.0979963	0.0634208	0.0415169	0.0422487	0.0488677	0.16108	0.105631	0.136073	0	0.0603887	0.0799209	0.0724622	0.115507	0.0962769	0.0206478	0.0787584	0.0435689	0.0576896	0	0.0566413	0.087627	0.0416193	0.0530265	0.104939	0.0738387	0.0814645	0.0323906	0.0743907	0.083058	0.0819206	0	0.064409	0.0982217	0.0425879	0.0614672	0.0300528	0.0657967	0.0427198	0.101479	0.0447412
H2AFX	0.0354509	0.0368305	0.0473542	0.0288273	0.0394326	0.0466973	0.134224	0.0674438	0.082823	0.0470071	0.0230608	0.0379457	0.0444161	0.0423953	0.0344797	0.0638608	0	0.0346036	0.092242	0.0409729	0.05226	0.0678232	0.0930732	0.0502799	0.0713726	0.0324678	0	0.0515429	0.0435086	0.0248673	0.0319622	0.0751159	0.0472	0.0350244	0.0179106	0.0257688	0.0648138	0.0479119	0	0.0448987	0.0548588	0.0162476	0.0323822	0.0391504	0.0580329	0.0515924	0.0265646	0.08574
DPAGT1	0.023876	0.0486029	0.0326788	0.0564858	0.0572532	0.037617	0.0723376	0.0398405	0.0527213	0.0231969	0.0156194	0.0127425	0.0362923	0.0856864	0.0306055	0.0536959	0	0.0335967	0.0578725	0.036254	0.037966	0.040522	0.0266139	0.0648228	0.0382868	0.032234	0	0.0348001	0.0702683	0.0389597	0.0280732	0.0719785	0.0437014	0.0270218	0.0262395	0.035717	0.0831719	0.0375276	0	0.034779	0.0462305	0.0150331	0.0386359	0.0164708	0.0539983	0.0115437	0.0408147	0.0278034
C2CD2L	0.0885268	0.11783	0.136752	0.116481	0.140359	0.151601	0.176425	0.157037	0.193955	0.0656935	0.0646019	0.0876571	0.135536	0.11984	0.135454	0.143793	0	0.160037	0.174156	0.130382	0.180652	0.135787	0.0307105	0.173944	0.158885	0.0938191	0	0.0748779	0.153042	0.100719	0.128795	0.191776	0.13231	0.155107	0.058472	0.101929	0.17091	0.115821	0	0.125109	0.104045	0.0908599	0.134935	0.0406382	0.132798	0.136226	0.145478	0.102591
HINFP	0.105589	0.121193	0.160991	0.146836	0.17219	0.136532	0.219008	0.179311	0.252832	0.120224	0.129084	0.127311	0.122598	0.331081	0.187923	0.234401	0	0.190538	0.221677	0.162603	0.199178	0.234708	0.147901	0.286219	0.118014	0.106952	0.209618	0.0999885	0.139853	0.115119	0.11628	0.219244	0.154159	0.227256	0.0813034	0.140266	0.203384	0.174811	0	0.135486	0.232521	0.0819939	0.183206	0.0948767	0.158899	0.106236	0.180664	0.173425
ABCG4	0.0787992	0.110782	0.11437	0.133341	0.143883	0.0995107	0.119426	0.158574	0.161297	0.0979984	0.105534	0.0894131	0.129891	0.15634	0.147559	0.131666	0	0.121278	0.146853	0.164585	0.168876	0.15732	0.027138	0.131159	0.141415	0.0789911	0.337312	0.111504	0.144061	0.101354	0.108704	0.147098	0.12946	0.101719	0.0659139	0.125622	0.131524	0.0956508	0	0.124161	0.152861	0.0774709	0.127453	0.0285098	0.10488	0.10544	0.125218	0.0620527
NLRX1	0.05271	0.0666934	0.0781974	0.0727266	0.0578892	0.0367542	0.0526201	0.109662	0.113575	0.0423914	0.0514035	0.0595931	0.0476021	0.174362	0.0901856	0.140075	0	0.11257	0.0752868	0.0573052	0.0665575	0.116703	0.0655853	0.0778485	0.0331732	0.0492109	0	0.0284581	0.0558878	0.0411194	0.0655658	0.106743	0.0818523	0.0764043	0.0382572	0.0924078	0.0637645	0.0400394	0	0.0548398	0.104427	0.0305541	0.0515395	0.00883385	0.0526863	0.109028	0.107906	0.112545
PDZD3	0	0	0.000860364	0	0.00232649	0	0	0.00148106	0.000504181	0	0	0	0	0	0	0.00166357	0	0	0	0	0	0.0057032	0	0	0.00114706	0.00185164	0	0.00244152	0	0	0	0	0	0	0	0	0.00112107	0	0	0	0	0	0	0	0	0.00328314	0	0.00250168
CCDC153	0.00487946	0.00116052	0.000596911	0.00401138	0.00103627	0.00221118	0	0.000497508	0.00224134	0	0.00428078	0	0	0	0	0	0	0.00111949	0.00249938	0.00224371	0.00251903	0.00505761	0	0.00279588	0.00209736	0.0032193	0	0	0.00125916	0	0	0	0.000626783	0.00163044	0	0.00365286	0.000919491	0.00563404	0	0.00329027	0.00718473	0	0.00151053	0.00708347	0	0.0050422	0.00653233	0.00198078
CBL	0.32707	0.368989	0.444861	0.380515	0.361451	0.373501	0.419088	0.422296	0.489056	0.428468	0.382803	0.416404	0.393272	0.467506	0.348466	0.35024	0	0.303808	0.408624	0.393575	0.410016	0.455773	0.265985	0.426623	0.446496	0.39996	0	0.300587	0.375039	0.335935	0.395766	0.432907	0.355704	0.466611	0.447456	0.47657	0.3662	0.40883	0	0.415819	0.450431	0.28869	0.394123	0.377387	0.368392	0.452774	0.550475	0.329641
MCAM	0.0345981	0.0299819	0.0595121	0.0284067	0.0391521	0.0224881	0.0569249	0.0587936	0.114753	0.0305365	0.105091	0.0410289	0.0849698	0.0721157	0.0695322	0.06765	0	0.104663	0.0962617	0.0885072	0.0549461	0.0964753	0	0.0777894	0.0325342	0.0369606	0	0.0162741	0.0431673	0.0362398	0.0478406	0.0516194	0.0547058	0.0283286	0.017199	0.0352513	0.0407034	0.0471595	0	0.0396628	0.0576199	0.0192529	0.0669032	0.0231409	0.0207428	0.0485088	0.0496308	0.0132367
RNF26	0.0308433	0.021209	0.0349759	0.0348771	0.0211775	0.0354258	0.0439707	0.0491064	0.058843	0.0281721	0.0150313	0.024051	0.0319724	0.0412151	0.0308964	0.034959	0	0.0251555	0.0672303	0.0466503	0.0630609	0.032517	0.0205936	0.0378972	0.0572329	0.0291075	0	0.0210323	0.0312385	0.00704078	0.0183105	0.060458	0.0259725	0.0397723	0.0124719	0.0162293	0.0276012	0.0238706	0	0.0134747	0.0142224	0.0128669	0.0315509	0.0325586	0.0332015	0.0175118	0.0266709	0.0342605
USP2	0.165029	0.118179	0.161972	0.148526	0.162633	0.160182	0.247295	0.196747	0.22225	0.117877	0.142831	0.139437	0.133874	0.328825	0.194194	0.191997	0	0.184577	0.260899	0.149017	0.27332	0.287806	0.113684	0.291391	0.133876	0.0939222	0.209618	0.119142	0.166105	0.130234	0.144298	0.28182	0.171385	0.202723	0.0730879	0.173267	0.248474	0.184601	0	0.148555	0.150114	0.140183	0.192304	0.0975119	0.215991	0.333944	0.167503	0.213813
THY1	0.504416	0.558871	0.71349	0.768079	0.62644	0.760035	1.45778	0.963792	1.02645	0.505093	0.550097	0.483532	0.631344	1.02913	0.59765	0.907602	0	0.675904	1.35455	0.755086	0.868251	0.928804	0.360748	0.965626	0.936271	0.55985	1.09023	0.5456	0.76302	0.573782	0.674906	0.883731	0.679295	0.596933	0.305934	0.495073	1.12998	0.763191	0	0.725346	0.618629	0.437184	0.77763	0.406934	0.904301	1.06059	0.539206	0.836915
NECTIN1	0.110675	0.104994	0.145525	0.109081	0.117893	0.0880993	0.158197	0.134762	0.185552	0.105231	0.144371	0.109109	0.101756	0.178122	0.121495	0.140241	0	0.182474	0.14332	0.133434	0.118221	0.247838	0.163382	0.185032	0.132934	0.105322	0	0.0902608	0.104235	0.114507	0.157155	0.175436	0.151967	0.132678	0.0641992	0.135962	0.143299	0.142976	0	0.15824	0.113975	0.0888819	0.147693	0.0899008	0.16355	0.466916	0.223548	0.163683
TRIM29	0.00253386	0.000833607	0.00124471	0.00194367	0.00365325	0	0	0	0.00228299	0.00196661	0	0.000648665	0.00263708	0.00347055	0.001121	0	0	0.00203632	0.00170173	0.00323902	0	0.000738936	0	0.00345972	0	0.00690074	0	0	0.000895703	0	0.00472471	0.00193251	0.000439395	0	0	0	0.000865123	0	0	0	0	0	0.00662875	0	0.00206734	0	0	0
OAF	0.0205318	0.0164284	0.030376	0.0273414	0.0339936	0.0229289	0.0345978	0.0314466	0.0448597	0.0248593	0.030136	0.0236818	0.0179657	0.0519286	0.0564449	0.0323947	0	0.042265	0.0279708	0.0179995	0.0544526	0.059823	0.0434148	0.0278982	0.0275847	0.00535853	0.35172	0.0331288	0.0209471	0.0214289	0.0332141	0.0320898	0.03057	0.031555	0.0289538	0.0363395	0.0536678	0.0459208	0	0.0288516	0.0347247	0.0280124	0.0314216	0.0334513	0.019657	0.02486	0.0531787	0.0689672
POU2F3	0.00401346	0.00309253	0.0033419	0.00952784	0.00190612	0.00888309	0.00228951	0.00807571	0.00227943	0.00157497	0.00134889	0.0182346	0.00460397	0.00799327	0.00516148	0.0128084	0	0.00220881	0.0053204	0.00381188	0.00682998	0.00293842	0	0.00836483	0	0.00151472	0	0.00905977	0.0117764	0.0025195	0.00150838	0.0215038	0.00473278	0.00257756	0.00334653	0.0155001	0.00451631	0.00492204	0	0.00978992	0.00323798	0.00990446	0.0153755	0	0	0.0076496	0.00415903	0.0241593
ARHGEF12	0.984101	0.952042	1.13768	0.987306	1.10234	1.11648	1.3374	1.08644	1.06405	1.05436	1.02493	0.925033	0.930609	1.01269	0.998882	0.989184	0	1.05168	1.09883	0.972429	1.11672	1.1949	0.749034	1.00252	1.20012	0.961292	0.721741	1.14653	1.12991	1.03074	0.929899	1.22441	1.08566	1.21181	0.946279	0.984203	1.49264	1.17245	0	1.11039	1.02882	0.972413	1.07591	0.963442	1.28062	0.989391	1.00674	1.24381
GRIK4	0.0666175	0.0971854	0.0891822	0.0950146	0.105571	0.0424453	0.0558076	0.108646	0.0845824	0.0418993	0.118498	0.0593991	0.0654383	0.108356	0.0765332	0.111675	0	0.124941	0.0692394	0.0718216	0.0929185	0.165335	0.196028	0.14014	0.0746596	0.0524936	0	0.0617772	0.0873645	0.0867038	0.072964	0.112457	0.0932146	0.0715415	0.0692513	0.0446326	0.0684287	0.103814	0	0.0960578	0.0993367	0.0973901	0.0672635	0.013979	0.0613814	0.125881	0.183181	0.153839
TBCEL	0	0	0.00150089	0.00099503	0	0	0	0	0	0	0.00230852	0	0	0.00239764	0	0.00203709	0	0	0	0	0	0	0	0	0	0.00141549	0	0	0.00108835	0	0.00259939	0	0.00140672	0	0.00366391	0.00113471	0	0	0	0	0	0	0.00364201	0	0	0	0	0
AP000646.1	0.0514156	0.0490604	0.0297516	0.018551	0.0293678	0.0534929	0.0473005	0.0271193	0.0393579	0.0518788	0.043529	0.0330608	0.0117083	0.014096	0.0293806	0.0164946	0	0.0429469	0.0305346	0.0235222	0.041972	0.0510171	0.0683273	0.0229103	0.044185	0.0235981	0.209618	0.0273594	0.0225926	0.041531	0.0245934	0.0541321	0.0326533	0.0351078	0.0516606	0.0394439	0.0229966	0.0252736	0	0.0410976	0.0224275	0.0151303	0.0163632	0.0225309	0.0243045	0.0443851	0.0439153	0.0823123
TECTA	0.0638909	0.076912	0.0837767	0.0853886	0.0887106	0.0934438	0.0648865	0.0865477	0.13831	0.0944593	0.0866275	0.10913	0.133622	0.087848	0.148084	0.0978064	0	0.162648	0.0881706	0.126039	0.0959055	0.128582	0.0338039	0.108994	0.0656305	0.0783201	0	0.0622821	0.0776529	0.0762875	0.0603104	0.086729	0.100446	0.10687	0.0673278	0.118257	0.0764806	0.0779986	0	0.115409	0.079076	0.0476868	0.0642659	0.0635316	0.0761432	0.114076	0.128337	0.187597
SC5D	0.0909041	0.127706	0.0999549	0.0952408	0.116571	0.104544	0.172502	0.125221	0.147705	0.0915514	0.100598	0.0923972	0.0856957	0.171648	0.098784	0.156891	0	0.103022	0.147403	0.114193	0.131532	0.155694	0.00602196	0.151717	0.107365	0.0772433	0	0.0890004	0.119775	0.105509	0.170911	0.185752	0.0769116	0.12161	0.0529915	0.0843089	0.133539	0.138773	0	0.0856452	0.115644	0.0682704	0.162167	0.0870283	0.116165	0.238654	0.0640204	0.162382
SORL1	0.59415	0.573907	0.649553	0.591863	0.591206	0.721805	0.868069	0.732332	0.670967	0.645535	0.563786	0.643457	0.568529	0.757217	0.708647	0.66803	0	0.660907	0.776371	0.647947	0.662407	0.826395	0.433225	0.679593	0.663599	0.496844	0.557557	0.684425	0.799267	0.576492	0.57829	0.706595	0.790084	0.658425	0.626449	0.653849	0.790662	0.69089	0	0.604036	0.595137	0.637442	0.624773	0.480128	0.69814	0.591657	0.723188	0.542187
BLID	0	0.00285922	0.00240942	0.00110987	0.00254393	0.0010907	0.00199841	0.00113756	0.00115146	0	0	0	0	0	0	0	0	0	0.00382789	0.00103623	0.00406949	0	0	0.00304783	0	0.00387476	0	0	0.00287388	0	0	0.00316891	0.000357614	0	0	0.00449482	0.00155524	0	0	0	0	0	0	0.00850219	0	0	0.00141797	0.0117689
UBASH3B	0.690809	0.885849	0.919639	0.86495	0.862305	0.759787	0.775454	0.929612	0.976796	1.04128	0.887835	1.05032	0.764614	1.04052	0.93041	1.02184	0	0.918874	1.0035	0.934862	0.943905	0.959523	0.789556	1.02848	0.924497	0.699647	0.557557	0.665904	0.780712	0.601968	0.665748	0.877898	0.95934	1.05964	0.752676	1.04589	0.927701	0.845543	0	1.12021	1.03262	0.721697	0.718127	0.719603	0.590459	1.10942	1.30544	0.621392
CRTAM	0	0.00169326	0.00893394	0.0098656	0.00204227	0.00214268	0.0147843	0	0.00369878	0	0.00147449	0.00589112	0.00331965	0	0	0.00907317	0	0.00760511	0.00323034	0.000931276	0.00213159	0.00433453	0.0205936	0	0.00236097	0	0	0.00856689	0.00312509	0.002684	0.00206915	0.00691619	0.00457163	0	0	0.00215214	0.00153589	0	0	0.00390682	0.00183361	0.00630917	0	0	0.00479049	0.00267706	0	0.015403
JHY	0.177936	0.209748	0.223327	0.167425	0.151862	0.160547	0.210102	0.263535	0.208826	0.195777	0.199292	0.16318	0.241928	0.230162	0.24851	0.257372	0	0.160991	0.159198	0.167365	0.208604	0.287738	0.24787	0.259074	0.163184	0.184446	0	0.111162	0.154129	0.182021	0.139201	0.177437	0.221473	0.181879	0.189454	0.213591	0.26165	0.28868	0	0.249108	0.191112	0.205393	0.23423	0.158516	0.229841	0.218642	0.210373	0.294134
BSX	0	0	0.00129902	0.000985491	0.00240692	0.00100077	0.00151448	0.00217678	0.0017486	0	0	0.00134878	0.00325045	0	0.00233357	0.00162618	0	0.0060949	0.00208944	0.00156236	0.00121033	0.00222961	0.0154257	0.00297547	0.00119415	0	0	0.00432442	0.00111041	0	0.0025108	0	0.00104422	0	0.00335258	0.0021486	0.000546013	0	0	0.00262102	0.0052315	0	0.00819178	0	0	0.00359456	0	0
HSPA8	0.129249	0.0933903	0.17713	0.354807	0.281561	0.286696	0.534817	0.385949	0.499922	0.126239	0.174387	0.113402	0.197965	0.536967	0.205846	0.359322	0	0.241675	0.591763	0.195657	0.395504	0.32419	0.260129	0.42209	0.266209	0.120313	0.220245	0.214054	0.330663	0.183929	0.316386	0.523043	0.252771	0.253478	0.150655	0.188601	0.278164	0.193981	0	0.205544	0.179684	0.137746	0.191201	0.19997	0.240519	0.148988	0.157528	0.219827
CLMP	0.58556	0.506061	0.620614	0.559248	0.506992	0.483246	0.551939	0.679247	0.488592	0.527436	0.682727	0.478589	0.538732	0.523475	0.658597	0.490921	0	0.625099	0.591616	0.691055	0.619714	0.873414	0.816232	0.730731	0.564588	0.511282	0.209618	0.290893	0.428076	0.478726	0.403653	0.581492	0.664525	0.495201	0.67929	0.60785	0.40925	0.506675	0	0.584985	0.638112	0.588807	0.689133	0.513775	0.610323	0.648235	0.636388	0.427715
GRAMD1B	0.568704	0.711445	0.760851	0.69069	0.762193	0.77206	0.717896	0.865442	0.885877	0.895783	0.713387	0.736693	0.788798	0.95013	0.998035	0.813833	0	0.904876	0.865928	0.890102	0.868891	0.90803	0.730836	0.969123	0.654822	0.621949	0.429863	0.563759	0.639512	0.669181	0.669316	0.765513	0.821941	0.818081	0.584623	0.896482	0.82253	0.71723	0	0.682612	0.957701	0.588874	0.658747	0.457576	0.733339	0.676689	1.04949	0.772814
SCN3B	0.21201	0.247594	0.276802	0.337707	0.294431	0.202707	0.460482	0.29937	0.408361	0.158087	0.21361	0.258259	0.208919	0.26189	0.159441	0.213838	0	0.268627	0.367902	0.314508	0.32143	0.238235	0.241949	0.392914	0.358294	0.200843	0	0.151874	0.239945	0.296185	0.289641	0.31519	0.217542	0.249491	0.111156	0.222488	0.231082	0.220668	0	0.289204	0.173355	0.100524	0.359138	0.220262	0.284518	0.249171	0.241475	0.168221
ZNF202	0.0812693	0.0951925	0.0953703	0.0356521	0.0522822	0.0846799	0.109431	0.0576996	0.0811939	0.0900764	0.0646161	0.0895745	0.0911378	0.0629115	0.0738232	0.0632329	0	0.0673054	0.074523	0.0765787	0.0684362	0.0915443	0.0299173	0.0872607	0.081023	0.0814553	0.571208	0.0637655	0.0197417	0.0629091	0.073386	0.0607715	0.0577517	0.100674	0.044813	0.0909901	0.117742	0.0954205	0	0.0977101	0.0691676	0.0295379	0.0307162	0.0488385	0.0887528	0.058515	0.0814198	0.116685
TMEM225	0	0	0	0	0	0	0	0	0	0	0	0	0	0	0	0	0	0	0	0	0	0	0	0	0	0	0	0	0	0	0	0	0	0	0	0	0	0	0	0	0	0	0	0	0	0	0	0
OR8D4	0	0	0.000935614	0.000901967	0	0.00144593	0	0.00157283	0.00125343	0	0.00190192	0.00306389	0	0	0	0	0	0.00194757	0.0013337	0	0	0.00271262	0	0	0	0	0	0	0	0.00139206	0	0	0	0	0.00119568	0.00321049	0.00195955	0	0	0	0	0.00176379	0.00222629	0.00843186	0	0	0.00789861	0.00585854
OR10G4	0	0	0.000617817	0	0	0	0	0	0	0	0	0	0	0	0	0	0	0	0	0	0	0	0	0	0	0	0	0	0	0	0	0	0	0	0.00349592	0.0010958	0	0	0	0	0	0	0	0	0	0	0	0.0026681
VWA5A	0.200878	0.131645	0.213555	0.123825	0.171318	0.169942	0.161288	0.17195	0.205891	0.179796	0.143242	0.182945	0.113372	0.20306	0.139342	0.183326	0	0.179152	0.175184	0.180402	0.167828	0.296519	0.136722	0.160076	0.185576	0.151253	0.220245	0.183749	0.159445	0.183832	0.110516	0.308101	0.14153	0.15354	0.164614	0.193334	0.188436	0.148663	0	0.270319	0.176236	0.10321	0.202933	0.0826933	0.185044	0.214442	0.197517	0.282963
OR10D3	0	0	0	0	0	0	0.00117665	0	0	0	0	0	0	0	0	0	0	0	0.00113983	0	0	0	0	0	0	0	0	0	0	0	0	0	0	0	0	0	0	0	0	0	0	0	0	0	0	0	0	0
OR8G5	0.00118198	0.00135707	0.000597458	0.000953221	0	0	0	0	0	0	0	0	0	0	0	0	0	0	0	0	0	0	0	0	0	0	0	0	0	0	0	0	0	0	0	0	0	0	0	0	0	0	0	0	0	0	0	0
OR8D1	0	0	0	0.00117716	0	0	0	0	0	0	0	0	0	0	0	0	0	0	0	0	0	0	0	0	0	0	0	0	0	0	0	0	0.000471714	0	0	0.000656772	0	0	0	0	0	0	0	0	0	0	0	0
OR8B3	0	0	0	0	0.00100732	0	0	0	0	0	0	0	0	0	0	0	0	0	0	0	0	0	0	0	0	0	0	0	0	0	0	0	0	0	0	0	0	0	0	0	0	0	0	0	0	0	0	0
OR8B8	0	0	0	0	0	0	0	0	0	0	0	0	0	0	0	0	0	0	0	0	0	0	0	0	0	0	0	0	0	0	0	0	0	0	0	0	0	0	0	0	0	0	0	0	0	0	0	0
OR8A1	0	0.00499772	0.00531239	0.0059507	0.00230887	0.0033308	0.00798282	0.00477017	0.00430436	0.00130892	0.00426162	0.00421976	0	0	0.00664495	0.00137986	0	0.00176937	0.00475173	0.00352441	0.00337744	0.0038084	0.0205936	0	0.00699111	0.00365077	0	0.00136766	0.00835681	0.00900078	0.00569134	0.00484258	0.0045073	0.00190898	0.00335258	0	0.00328933	0	0	0.00474427	0.00196374	0.00656645	0	0	0.000991362	0.00484516	0.00244556	0.00769182
PANX3	0.00298005	0	0.000903713	0	0.0019762	0.00306109	0	0	0.00114697	0	0	0	0	0	0	0.00101257	0	0	0	0	0	0.00131596	0	0.00174476	0	0	0	0.00327261	0.00140338	0.00256641	0	0	0	0	0	0.0049187	0.00133341	0.00205875	0	0	0	0	0.006389	0	0	0	0.0018939	0.00223668
TBRG1	0.349027	0.246989	0.426488	0.419299	0.400628	0.420265	0.467907	0.435217	0.527174	0.29113	0.329395	0.286757	0.32599	0.68058	0.378836	0.489891	0	0.371574	0.498127	0.362351	0.455549	0.505365	0.189672	0.448798	0.365039	0.388096	0	0.319998	0.466374	0.331261	0.309613	0.633087	0.356494	0.352771	0.304986	0.323704	0.480531	0.427276	0	0.389999	0.399915	0.371575	0.442436	0.268153	0.416472	0.319422	0.318915	0.480483
SIAE	0.0651135	0.0821064	0.0948294	0.0867797	0.0729358	0.0993377	0.0928706	0.118059	0.118287	0.0950968	0.080653	0.0863748	0.0912851	0.161019	0.134151	0.119816	0	0.16531	0.138008	0.124248	0.118622	0.13759	0.0515652	0.0951714	0.107079	0.0867247	0	0.0575075	0.120176	0.0803502	0.0672166	0.175848	0.136608	0.0921099	0.0825398	0.0997567	0.0751639	0.0966774	0	0.0922151	0.0993672	0.0701398	0.0884891	0.0370909	0.0837373	0.0989318	0.103438	0.0761845
SPA17	0.0347782	0.0347899	0.0330269	0.0173654	0.0307794	0.0281276	0.0214797	0.0393456	0.0234549	0.0225195	0.021221	0.0211907	0.0316702	0.0400831	0.0432905	0.0263165	0	0.0195787	0.0145271	0.0259108	0.0300251	0.0256001	0.0240644	0.0342231	0.0276222	0.0109727	0	0.0183275	0.0193797	0.0309808	0.030486	0.0212769	0.0231536	0.025405	0.0222763	0.0224592	0.017396	0.0342626	0	0.0246826	0.0284142	0.0141958	0.00785971	0.0205393	0.0131469	0.0300773	0.0147438	0.0763116
NRGN	0.473849	0.330576	0.301255	0.419711	0.359229	0.318912	0.563117	0.516782	0.476848	0.228631	0.231695	0.200387	0.366541	0.346105	0.315804	0.193324	0	0.151662	0.30542	0.333	0.395027	0.195206	0.421663	0.233798	0.356222	0.34948	0.445758	0.37482	0.392924	0.406861	0.753664	0.515094	0.526779	0.206064	0.253686	0.202276	0.313436	0.346647	0	0.187912	0.146186	0.197491	0.319463	0.60638	0.367686	0.209228	0.194761	0.211147
VSIG2	0	0.00362044	0.000399878	0	0.00113119	0	0.0012491	0	0.000515868	0	0	0	0	0.00418293	0	0	0	0	0	0	0.000954891	0.00104068	0	0	0	0.00262162	0	0	0	0.00193902	0	0	0	0.00418762	0.00326769	0	0.00352084	0	0	0	0	0	0	0	0.00274365	0	0	0.0020607
ESAM	0.00768288	0.00686771	0.00256822	0.00215683	0.00343249	0.00132595	0.0137849	0.00442424	0.00248787	0.00385832	0.00763875	0	0	0.00597109	0.0109692	0.00137845	0	0.0068691	0.000917968	0.00926357	0.00335061	0.00592576	0	0.00655788	0.00116211	0.0047608	0	0.00321858	0.00227089	0.00588344	0.0042959	0.011168	0.00221883	0.001846	0	0.00353428	0.00599843	0.00790773	0	0.00296719	0	0.00257552	0.00361837	0	0	0.0052292	0.00524716	0.0184638
MSANTD2	0.231872	0.309648	0.236768	0.220142	0.296357	0.289833	0.21524	0.263989	0.248096	0.250713	0.270726	0.250658	0.170533	0.315375	0.279656	0.230211	0	0.256363	0.283451	0.258728	0.257013	0.274411	0.124057	0.262832	0.187231	0.256713	0.791454	0.193474	0.176224	0.231771	0.175001	0.199554	0.21217	0.297779	0.176948	0.256541	0.225438	0.254491	0	0.253356	0.255428	0.137281	0.198103	0.154522	0.174126	0.198838	0.238119	0.309748
ROBO3	0.0050746	0.00315618	0.00744243	0.0373496	0.00632029	0.0137439	0.00696377	0.0116903	0.00409888	0.00454659	0.00285033	0.00308413	0.00328885	0.00792587	0.00468535	0	0	0.0035631	0.00282532	0	0	0.00318801	0	0.00249383	0.00515351	0.00852981	0	0.00501034	0.0030779	0.00199236	0.0154473	0.0148178	0.0115736	0	0	0.00156015	0.00286707	0	0	0	0.00643815	0	0.0063303	0.0255224	0.00280706	0.0113137	0.00297658	0
ROBO4	0	0	0.000644268	0.000754391	0	0	0.00294902	0.000961325	0.00129919	0.00129227	0	0.000969885	0	0	0	0	0	0	0	0	0	0	0	0.00532112	0	0	0	0	0	0	0	0	0	0	0	0	0	0	0	0	0	0	0	0	0.00132792	0	0	0
HEPACAM	0.0309633	0.0270953	0.0235647	0.0196164	0.0235187	0.0175768	0.0313698	0.0305364	0.0217718	0.0157102	0.00423937	0.0115586	0.0148142	0.0243649	0.015846	0.0196702	0	0.0150284	0.0106355	0.00802117	0.0144433	0.0152999	0.0158101	0.0130447	0.0147257	0.0204462	0	0.0210344	0.0266981	0.0205995	0.0348646	0.0263526	0.0335293	0.00593406	0.0230161	0.0203409	0.0142649	0.022235	0	0.00528272	0.0102566	0.00664325	0.0152439	0.0107237	0.0116068	0.016124	0.0203617	0.0365769
HEPN1	0.00599524	0.00273355	0.00841456	0.00978525	0.00987842	0.00546752	0.0085984	0.00181546	0.00949073	0.00442724	0.00615435	0.00322307	0.00535372	0.00972134	0.002112	0.00944972	0	0	0.00240133	0	0.00426356	0.00206554	0	0.0138157	0.00393648	0.0121074	0	0.00771438	0.00548857	0.00606091	0.0120144	0.0209996	0.00504859	0.00457412	0.00929637	0.00473705	0.00621339	0.00626994	0	0.00402585	0.00303978	0.0104306	0.0088668	0.00571153	0.00223735	0.0214451	0.0063753	0.00420885
CCDC15	0.0338773	0.0245192	0.0167045	0.015912	0.0196591	0.016442	0.0112398	0.0284518	0.0117353	0.0162473	0.026605	0.0339607	0.0193832	0.0314164	0.0298871	0.0332461	0	0.0341494	0.027456	0.0247716	0.0228369	0.0580129	0.00602196	0.0272441	0.0164278	0.0163861	0	0.0418939	0.0298214	0.0183687	0.00789774	0.065504	0.0408945	0.00715751	0.0220007	0.0152753	0.030695	0.0245269	0	0.0193393	0.0176021	0.0142207	0.0178221	0.00973057	0.0314522	0.0137283	0.0216749	0.0703805
SLC37A2	0	0	0.000507365	0.00392685	0.00112441	0.00368128	0.00252177	0.00635235	0.00322857	0.00148791	0.00326446	0.00386525	0	0	0.00437826	0.006839	0	0.0111022	0	0.00421344	0.00279157	0.0110511	0	0.00279588	0	0	0	0	0.00280222	0.00389107	0	0.0098719	0.0021437	0	0	0.00279237	0.00587418	0.00119654	0	0.00921236	0.0169685	0	0.0086614	0	0.00592481	0	0.00197763	0
TMEM218	0.057684	0.0326682	0.0492125	0.0372383	0.0587484	0.0816919	0.047826	0.0547747	0.0492592	0.0491703	0.0352132	0.041827	0.0298937	0.029079	0.0349738	0.0414369	0	0.0431005	0.0471815	0.0471925	0.0469337	0.045972	0.0604588	0.0794569	0.0467161	0.0336518	0	0.0827775	0.0349019	0.0676079	0.0201561	0.0493607	0.0511825	0.0576702	0.0401388	0.0522396	0.0392394	0.0312669	0	0.048282	0.045725	0.0132036	0.067045	0.0490337	0.0638107	0.0490587	0.0512632	0.0824579
PKNOX2	1.27147	1.34581	1.44095	1.1547	1.26445	1.05162	1.24079	1.4996	1.48236	1.30848	1.27705	1.3059	1.35117	1.31157	1.6886	1.34982	0	1.4771	1.23376	1.37284	1.30899	1.62625	1.29316	1.50704	1.12734	1.12255	0.87517	1.348	1.34993	1.28826	1.60788	1.53555	1.5554	1.52922	1.29041	1.54839	1.47327	1.44912	0	1.2843	1.50248	1.61458	1.50441	0.95919	1.41085	1.54653	1.70814	1.56683
FEZ1	0.312681	0.307906	0.385709	0.468847	0.387614	0.420936	0.648472	0.472139	0.58862	0.359173	0.338367	0.354766	0.381312	0.634525	0.427881	0.505972	0	0.445147	0.698084	0.400741	0.47405	0.573864	0.134405	0.577033	0.405331	0.306529	0.220245	0.342006	0.440833	0.304874	0.319604	0.590665	0.359187	0.338167	0.265985	0.375865	0.393398	0.32674	0	0.335145	0.416977	0.255239	0.338554	0.236539	0.334868	0.36313	0.386513	0.362093
EI24	0.122913	0.152501	0.166284	0.214923	0.188925	0.256925	0.255193	0.182731	0.274554	0.136493	0.141833	0.139954	0.124801	0.246186	0.174824	0.229123	0	0.184208	0.279528	0.209473	0.226045	0.246994	0.119543	0.201847	0.241065	0.163056	0.220245	0.115427	0.21134	0.12603	0.133544	0.262681	0.162009	0.183409	0.104387	0.145089	0.193488	0.141569	0	0.126939	0.124843	0.0993923	0.128175	0.0938772	0.197004	0.233294	0.110925	0.19028
STT3A	0.0911554	0.10533	0.101027	0.108063	0.112649	0.0988975	0.0957293	0.10968	0.124784	0.0634373	0.0632282	0.0600493	0.0452629	0.154702	0.109377	0.0849908	0	0.11572	0.110697	0.104862	0.110104	0.12888	0.0832401	0.121842	0.0950235	0.0516696	0	0.101168	0.117634	0.0797092	0.0697313	0.130123	0.08699	0.0767758	0.0600612	0.0725985	0.0813096	0.0951901	0	0.0802935	0.0936303	0.0472718	0.114196	0.0140562	0.0873703	0.0974755	0.0838752	0.108058
CHEK1	0.0216396	0.0140255	0.0181878	0.0215603	0.0218884	0.0275538	0.0313476	0.0172609	0.0193696	0.0110198	0.0239609	0.0147673	0.0160021	0.0222964	0.0288764	0.0349199	0	0.0352783	0.0234741	0.0186384	0.0354738	0.0187572	0	0.0187491	0.0185433	0.0271533	0	0.0199318	0.0322045	0.0351969	0.0144122	0.0407102	0.0174839	0.0108365	0.00847334	0.0252094	0.0286377	0.0302399	0	0.0182309	0.0226237	0.0205541	0.0417893	0.0209453	0.0203028	0.0409107	0.044019	0.0227034
ACRV1	0.00943827	0.0141746	0.0102624	0.00773438	0.0115407	0.0148588	0.00407458	0.0155077	0.0122518	0.0115396	0.00525422	0.00577772	0.00443345	0.0162084	0.00884885	0.0091674	0	0.0069209	0.00914455	0.0119448	0.0200585	0.0086407	0	0.0117096	0.0112968	0.0047343	0	0.00156741	0.00950464	0.0135526	0.0157221	0.013801	0.00831174	0.0148133	0	0.00587747	0.00757968	0.00723442	0	0.00270633	0.00763669	0.0228551	0.0135569	0	0.0121094	0	0.0158636	0.0372914
PATE1	0	0	0	0.00144753	0.00343193	0	0	0.00263995	0.00167054	0	0	0	0	0	0	0	0	0	0	0	0.00154078	0	0	0	0	0	0	0	0.00230809	0	0	0.0025323	0	0.00328007	0	0	0	0	0	0	0	0	0	0	0	0	0.00228368	0
PATE2	0.00942934	0.01378	0.0076472	0.00283863	0.00382346	0.0118368	0.00430389	0.010081	0.0122499	0.00659339	0.00143175	0.0158865	0.0186402	0.0316037	0.0159994	0.00926339	0	0.0198051	0.0109903	0.00653615	0.0072715	0.00918144	0.0317813	0.00890322	0.00427787	0.0113523	0	0.0179668	0.00710607	0.0119164	0.0210576	0.0194117	0.0158701	0.013638	0.0037318	0.0112751	0.0102435	0.0162173	0	0.00976355	0.00732296	0.0159693	0.00439184	0.0153891	0	0.00714018	0.0109674	0.0276105
PATE3	0	0	0	0.00101913	0.00212998	0	0	0	0.000464244	0	0	0	0	0	0	0	0	0	0.000817417	0	0	0	0	0	0.00148811	0	0	0	0	0	0	0.00158387	0	0	0	0	0	0	0	0	0	0	0	0	0	0	0	0
PATE4	0	0	0.00141548	0.00485287	0.00281818	0	0	0	0.00194464	0	0	0	0	0	0	0.00450268	0	0	0	0	0	0.00118196	0	0	0	0	0	0.00266484	0.0033689	0	0	0.00510174	0	0.00213633	0	0	0.00163493	0	0	0	0	0	0.00216348	0	0	0	0	0
HYLS1	0.0865244	0.092939	0.110077	0.106267	0.120934	0.107404	0.125236	0.133349	0.156537	0.0946608	0.100951	0.0842367	0.104382	0.201921	0.119085	0.150304	0	0.100508	0.158547	0.083888	0.151194	0.16194	0.0394345	0.253806	0.0776706	0.10078	0.209618	0.0812774	0.110768	0.0919957	0.0744628	0.131108	0.0943292	0.0962554	0.0374496	0.0822479	0.14846	0.0971536	0	0.121819	0.113136	0.0440985	0.144696	0.0537088	0.0755553	0.086046	0.108669	0.162126
PUS3	0.0256538	0.0147972	0.0144599	0.0458976	0.0406209	0.0380249	0.104241	0.0552316	0.0468333	0.0327321	0.016979	0.0189187	0.0348686	0.0400416	0.0294657	0.0383376	0	0.0223261	0.0346588	0.0168864	0.0264334	0.0476148	0.0295025	0.0660177	0.032685	0.0159519	0	0.0174497	0.0385617	0.0123212	0.030845	0.0555593	0.0184944	0.047904	0.0144476	0.0354734	0.0373448	0.0159267	0	0.022308	0.0311897	0.00743818	0.0235881	0.0167831	0.0306691	0.0137702	0.0299479	0.0549511
DDX25	0.260128	0.302571	0.279387	0.307282	0.335236	0.362674	0.316176	0.28405	0.369074	0.294822	0.247298	0.243704	0.27656	0.496061	0.357579	0.371614	0	0.459386	0.329204	0.364518	0.37194	0.453662	0.171644	0.455087	0.330053	0.29363	0.35172	0.304452	0.386771	0.290067	0.179569	0.440299	0.324659	0.394159	0.218637	0.292057	0.245326	0.268028	0	0.263088	0.335147	0.203374	0.259878	0.121127	0.31719	0.160345	0.313269	0.319413
VSIG10L2	0	0	0.000328584	0	0	0	0	0	0.00037963	0	0	0.00134307	0	0	0	0.00126328	0	0	0.00113504	0.00226135	0.00358284	0.0031716	0	0.00276262	0	0.0020236	0	0	0.0012055	0.00110638	0	0	0	0	0	0	0.000662521	0	0	0.00338663	0.00319003	0	0.00869711	0	0.00203681	0	0	0
CDON	0.400655	0.461608	0.528613	0.49665	0.421851	0.521494	0.657369	0.561418	0.558628	0.624583	0.532258	0.463316	0.47562	0.485585	0.447102	0.494541	0	0.485779	0.473451	0.522386	0.557057	0.594599	0.540288	0.496801	0.537263	0.495125	0.209618	0.438664	0.419166	0.420863	0.424163	0.47987	0.558777	0.514502	0.526356	0.52539	0.600385	0.509376	0	0.555816	0.607365	0.391056	0.468429	0.44639	0.557271	0.441201	0.506582	0.578239
RPUSD4	0.13482	0.061387	0.103948	0.115129	0.0804618	0.128595	0.134353	0.116325	0.105276	0.0850788	0.0740325	0.0825939	0.0956047	0.109995	0.0826081	0.0836846	0	0.092567	0.124886	0.110939	0.112473	0.122262	0.033368	0.141106	0.0823799	0.084748	0.571208	0.100572	0.0848507	0.11235	0.0884308	0.110497	0.07679	0.0658255	0.0632947	0.0619186	0.0968477	0.09891	0	0.0694171	0.0765438	0.0658401	0.105481	0.0525398	0.099107	0.0483327	0.0812301	0.0874125
FAM118B	0.132987	0.149004	0.19502	0.177654	0.158519	0.16671	0.219318	0.148681	0.201794	0.162274	0.154663	0.135379	0.187449	0.183927	0.200217	0.188384	0	0.17937	0.226545	0.139749	0.190771	0.252066	0.0968707	0.249372	0.155111	0.143418	0.209618	0.116691	0.134017	0.149129	0.156858	0.218086	0.156987	0.214067	0.11049	0.218863	0.185047	0.211911	0	0.177359	0.198878	0.110431	0.142565	0.179741	0.193081	0.272018	0.190061	0.198561
SRPRA	0.0966565	0.0953431	0.0957838	0.0956198	0.0666129	0.0732032	0.134439	0.155104	0.170953	0.0963647	0.0700398	0.0728932	0.082148	0.164613	0.105793	0.13398	0	0.113293	0.157687	0.102426	0.0919566	0.142654	0.0251588	0.145153	0.0951996	0.0815791	0	0.0661216	0.0970494	0.0541517	0.0793445	0.128898	0.118055	0.0944059	0.0445866	0.0724239	0.127155	0.120974	0	0.0871369	0.109212	0.0495556	0.125861	0.0391299	0.0713857	0.133726	0.105903	0.0592979
FOXRED1	0.247222	0.25158	0.388633	0.373226	0.385012	0.298632	0.399493	0.448007	0.631042	0.257639	0.259268	0.235358	0.345183	0.804069	0.577225	0.578895	0	0.513885	0.417049	0.348862	0.399294	0.597633	0.301214	0.763371	0.275726	0.243657	0	0.263265	0.316601	0.267861	0.263427	0.626213	0.414438	0.427092	0.215311	0.359403	0.388614	0.413022	0	0.383809	0.515292	0.270985	0.357967	0.141966	0.299906	0.387784	0.484989	0.388723
TIRAP	0.0590135	0.0655879	0.0778496	0.0876063	0.0659302	0.058535	0.0352618	0.0670298	0.107437	0.0900063	0.0589209	0.0674601	0.063512	0.134997	0.0928535	0.13789	0	0.0899259	0.0988049	0.0949366	0.0961631	0.117419	0	0.105951	0.0409883	0.0671168	0.220245	0.0534392	0.0750785	0.0673445	0.0662585	0.0887181	0.0795647	0.0672106	0.0543683	0.112073	0.0536408	0.0429546	0	0.0563316	0.0596841	0.0170179	0.0783772	0.0184438	0.0436699	0.0720185	0.105381	0.0541202
DCPS	0.0656127	0.0909885	0.107754	0.0713197	0.0630391	0.0627364	0.0615894	0.113909	0.0970998	0.0735237	0.0746462	0.0969724	0.0985168	0.113544	0.142434	0.113084	0	0.114973	0.0952292	0.0920948	0.091543	0.0933091	0.0337788	0.105061	0.0442085	0.0701579	0	0.050154	0.0559333	0.0563703	0.06546	0.0694241	0.0845907	0.10078	0.0631171	0.0734877	0.107834	0.100773	0	0.0841371	0.0676199	0.0706855	0.0706211	0.0303203	0.0479227	0.0652776	0.146283	0.04735
ST3GAL4	0.0521473	0.0842191	0.105314	0.0754233	0.0831745	0.0600424	0.09617	0.089333	0.103869	0.0643091	0.0452856	0.042614	0.0397425	0.100759	0.102079	0.117822	0	0.100234	0.0861587	0.0723204	0.0906077	0.102641	0.0852111	0.112545	0.038724	0.0593518	0	0.0668838	0.0653288	0.0943711	0.0837934	0.103871	0.0816338	0.128925	0.0394264	0.0832236	0.0780636	0.0807943	0	0.0684668	0.0761884	0.0555459	0.100429	0.0192249	0.0575077	0.0586412	0.086424	0.112755
KIRREL3	2.21676	2.27782	2.06398	2.03601	2.10991	1.81294	1.95648	2.15461	2.31955	1.89788	1.90723	2.27458	2.32729	2.26095	2.00535	2.30874	0	2.12565	2.06129	1.9687	2.01223	1.81534	1.49953	1.90386	1.65755	1.95114	3.01923	2.31427	1.81848	2.2768	2.48511	1.98262	2.16003	2.41476	2.11103	2.25592	2.12184	1.98481	0	2.36497	1.96882	2.41684	2.33535	1.65144	1.90449	2.51575	2.35315	2.24312
ETS1	0.140436	0.338831	0.235103	0.342463	0.376981	0.355976	0.157824	0.288329	0.44922	0.327272	0.232655	0.332782	0.303329	0.189398	0.366877	0.371258	0	0.210722	0.325611	0.378668	0.418338	0.211708	0.26917	0.455713	0.324096	0.18989	0	0.23976	0.221731	0.208459	0.123069	0.245201	0.205885	0.33757	0.175933	0.453205	0.203307	0.183748	0	0.313989	0.313439	0.144382	0.140017	0.121411	0.154327	0.0747926	0.449134	0.109117
FLI1	0.00206094	0.0194375	0.0155744	0.0228874	0.0256029	0.0173139	0.00247213	0.0191806	0.0122084	0.0447153	0.0022035	0.0136324	0.00876215	0.0211988	0.01911	0.0097208	0	0.012474	0.0109912	0.0259535	0.0378821	0.00868884	0.0141063	0.0155107	0.0141996	0.021718	0	0.00330064	0.0148041	0.026717	0.00469923	0.00983733	0.00894826	0.0137655	0.0262908	0.0287855	0.0114274	0.00555325	0	0.0115936	0.0138186	0.00153336	0.0162379	0.0171538	0.00775771	0.00556383	0.0188588	0.00404437
KCNJ1	0.00455434	0.00617708	0	0	0.00160123	0.0034847	0.00249409	0.00512576	0.00165452	0	0.00308292	0.00234179	0.00133129	0.00399493	0.0027402	0	0	0.00506848	0.00225153	0	0	0.00624274	0	0	0	0.0103722	0	0	0.00426611	0.00521358	0.00758193	0.00216115	0.00413094	0.00473868	0	0.000960328	0.00181971	0.00237477	0	0.00252969	0	0.00586819	0.0123021	0	0	0.00744543	0	0.0199527
KCNJ5	0.00297439	0	0.00162323	0.00241519	0.00285602	0	0.000975658	0.00273163	0.00116489	0	0.00253018	0	0	0	0.00339034	0.00133662	0	0.00596026	0.00327582	0.00205634	0.00289994	0.000900006	0	0	0	0	0	0	0.00226603	0	0	0.00283875	0.00212392	0.00454023	0	0	0.00154315	0	0	0.00520692	0.00103926	0	0	0	0	0.0108663	0.00765769	0
C11orf45	0.0041601	0.00242037	0.00203999	0.00333703	0.000708925	0.00427944	0	0.00272077	0.00103202	0.00149256	0.00126043	0	0	0	0.0011908	0.00365043	0	0	0	0	0	0.000651038	0	0	0.00307618	0	0	0.00321374	0	0	0.00297753	0	0.00197349	0.00213866	0	0.000848727	0.00146327	0	0	0	0.00185381	0.00189757	0.00265599	0	0.00278552	0.00739538	0	0.00233194
TP53AIP1	0.000487075	0.0074418	0.00495992	0.00400206	0.00547449	0.00635193	0.00243072	0.0049235	0.00305216	0.00962928	0.00337867	0.00341129	0.000853802	0.00513286	0.00808844	0.00175706	0	0.00445617	0.00306386	0.00478788	0.00690282	0.00878538	0	0	0.00105139	0.0113469	0	0.00621566	0.00133476	0.00542803	0.00891329	0.00554431	0.00297731	0.00307627	0	0.00221105	0.00268658	0.00399722	0	0.00176927	0.00326026	0.00437874	0.00952065	0	0.00212374	0.0207738	0	0.0112925
ARHGAP32	1.40893	1.39017	1.45164	1.37228	1.49546	1.54202	1.56269	1.42586	1.40344	1.40704	1.37965	1.42531	1.30672	1.3894	1.3022	1.34814	0	1.38023	1.38736	1.41965	1.4306	1.47142	1.14933	1.37925	1.44664	1.39229	0.429863	1.51577	1.62715	1.49462	1.29683	1.51626	1.46598	1.47911	1.44886	1.40368	1.51418	1.38724	0	1.44453	1.39021	1.51206	1.44665	1.18825	1.50963	1.8622	1.37255	1.68866
BARX2	0.00238958	0.0017987	0.010523	0.0113367	0.00569926	0.0012679	0.00260915	0.00764609	0.0086457	0.00168499	0.00763203	0.00190932	0.00524679	0.0025328	0.00842967	0.00699056	0	0.0102447	0.00305867	0.00228714	0.00909105	0.00292068	0	0	0.00461724	0.00865904	0	0.00416419	0.00868808	0.00209548	0.00501928	0.00711455	0.00364093	0.00161422	0.00281483	0.00599686	0.00518618	0.0026081	0	0.00573818	0.00864464	0.00170944	0.00925785	0	0.0011428	0.00223568	0.00909167	0
TMEM45B	0.00510644	0.00692964	0.0072454	0.0131117	0.00462445	0.00713668	0.00641814	0.0075596	0.0132769	0.00179053	0.00157199	0.00846994	0.00480228	0.0251564	0.00678023	0.0189653	0	0	0	0.00358439	0.0097829	0.0155856	0.0195452	0	0.00527055	0.00411138	0	0.00333682	0.00835185	0.00353688	0.00188609	0.0143921	0.00488092	0.0123258	0.00307419	0.00410155	0.00656203	0.00823836	0	0.00415966	0.00684209	0.0146547	0	0	0	0.00980606	0.00929989	0.00485017
NFRKB	0.0807774	0.0970985	0.0975472	0.102663	0.0949164	0.0868581	0.1309	0.152431	0.151686	0.0961461	0.0734327	0.0690007	0.0826586	0.15061	0.0909286	0.107621	0	0.0754349	0.0983472	0.0918554	0.114326	0.0940312	0.0448021	0.192145	0.114181	0.0904082	0	0.0576743	0.0705257	0.0803639	0.061318	0.127286	0.119636	0.145356	0.055538	0.0986409	0.156684	0.151365	0	0.0937023	0.110125	0.0444307	0.0630776	0.0663917	0.0991407	0.0488661	0.161241	0.130974
PRDM10	0.0992765	0.218484	0.213817	0.233684	0.194987	0.164788	0.284551	0.230078	0.26598	0.152783	0.232914	0.214992	0.20762	0.292769	0.191811	0.237991	0	0.25733	0.221693	0.22055	0.225245	0.231018	0.191913	0.275021	0.182126	0.168441	0.209618	0.14371	0.267958	0.180273	0.108067	0.310681	0.198897	0.248275	0.1329	0.22221	0.244413	0.204121	0	0.171732	0.250863	0.188298	0.22654	0.112363	0.156427	0.22371	0.182776	0.146745
APLP2	0.653245	0.640661	0.794399	0.857268	0.778736	0.87539	1.31163	0.888402	1.0251	0.675844	0.733571	0.669532	0.705474	0.954663	0.695387	0.843858	0	0.695169	1.08617	0.734692	0.876984	1.07888	0.552093	0.993288	0.936334	0.63963	1.51964	0.768221	1.01645	0.752388	0.636843	1.07557	0.786246	0.74837	0.564396	0.822362	1.02773	0.859234	0	0.775438	0.80967	0.597734	0.86028	0.579458	0.817893	1.07397	0.761676	0.893612
ST14	0.0177559	0.00905532	0.0104878	0.0121216	0.0159245	0.0110113	0.00846219	0.0125136	0.0132718	0.010093	0.00657453	0.00686649	0.00366195	0	0.016636	0.0135375	0	0.0115344	0.00989014	0.0132418	0.00737512	0.0153573	0	0.0126429	0.0134084	0.00711465	0	0.00864098	0.0156405	0.0075307	0.00664459	0.00610955	0.0105337	0.0073182	0.00254988	0.0169147	0.00933903	0.0109453	0	0.0084792	0.0153081	0.00558743	0.013296	0.00545557	0.0108729	0.00613162	0.0236554	0.0140219
ZBTB44	0.396793	0.344059	0.456749	0.393264	0.400281	0.520502	0.632614	0.405447	0.440591	0.382119	0.429732	0.364051	0.346656	0.373671	0.322475	0.326583	0	0.375597	0.452678	0.372366	0.390244	0.420493	0.33171	0.403001	0.487372	0.409037	0	0.464882	0.3025	0.393103	0.346417	0.359953	0.367519	0.462169	0.298529	0.39928	0.427507	0.464054	0	0.375873	0.3794	0.205481	0.409249	0.3218	0.498875	0.491022	0.369949	0.589768
ADAMTS8	0.0299658	0.0355983	0.0522365	0.0652841	0.0273738	0.0412372	0.0686206	0.0606322	0.0918667	0.0265128	0.0584239	0.0318819	0.105625	0.111594	0.104406	0.0942459	0	0.0541019	0.0476266	0.0606708	0.0496258	0.0580658	0.0298379	0.0971467	0.0267019	0.0303507	0	0.0216832	0.0218851	0.0367481	0.0509898	0.0975039	0.0565887	0.0813007	0.0384811	0.0712642	0.0632307	0.0629706	0	0.0443884	0.0500217	0.0185491	0.0262261	0.0246608	0.047608	0.0828603	0.107308	0.027916
ADAMTS15	0.0228124	0.0443382	0.0381077	0.0801275	0.0704906	0.0426202	0.0556098	0.0734891	0.0976379	0.0439648	0.0572226	0.0542962	0.120395	0.0578594	0.120127	0.0812919	0	0.0466626	0.0657716	0.081215	0.0740229	0.0533998	0.0442962	0.0978528	0.0452826	0.0405546	0	0.0367853	0.013493	0.0483407	0.0694682	0.0899675	0.0484677	0.0926716	0.049697	0.0868378	0.0552726	0.0408596	0	0.0690318	0.0958122	0.0384116	0.046201	0.0488049	0.0882673	0.0451057	0.116519	0.0419415
SNX19	0.333013	0.357588	0.326703	0.264753	0.405373	0.397021	0.221379	0.305438	0.354177	0.397603	0.334217	0.328941	0.306268	0.358621	0.304537	0.302008	0	0.410117	0.411894	0.413982	0.389618	0.330255	0.254577	0.346524	0.349879	0.380801	0.649657	0.36772	0.353557	0.313474	0.266782	0.333695	0.306918	0.310717	0.343151	0.343512	0.256493	0.266827	0	0.26837	0.345496	0.266539	0.351024	0.204307	0.289996	0.281562	0.277291	0.388704
NTM	2.02593	2.23431	2.20526	2.4302	2.29991	2.28072	2.03977	2.28325	2.26858	2.47194	2.38462	2.30336	2.3539	2.33388	2.32935	2.30802	0	2.44972	2.22565	2.56524	2.41098	2.3798	2.52906	2.37795	2.23807	2.24363	2.03711	2.03058	2.08479	2.10251	2.16896	2.04541	2.21929	2.168	2.26438	2.41812	2.22348	2.18862	0	2.14385	2.54434	2.06152	1.83707	2.10867	2.11478	2.1368	2.57328	2.30303
OPCML	3.48667	3.44764	3.37267	3.33538	3.4021	3.38262	3.22782	3.4033	3.36544	3.46514	3.38223	3.39571	3.37752	3.47974	3.43184	3.38627	0	3.4516	3.28875	3.47467	3.27999	3.35855	3.41073	3.19431	3.14946	3.36139	3.73691	3.38103	3.48347	3.55952	3.68174	3.33745	3.48792	3.38477	3.29606	3.49529	3.54484	3.41978	0	3.41714	3.37133	3.47404	3.49022	2.96541	3.31209	3.21512	3.63339	3.34045
SPATA19	0	0	0	0	0	0	0	0	0.00121425	0	0	0.00117017	0	0	0	0	0	0	0	0	0	0.00170069	0	0	0	0	0	0	0	0	0	0	0.000668196	0	0	0	0.000796608	0	0	0	0	0	0	0	0	0	0	0
IGSF9B	0.161003	0.15083	0.173993	0.164638	0.125795	0.0774289	0.239104	0.217245	0.197715	0.147056	0.19281	0.148079	0.162849	0.216969	0.228846	0.169721	0	0.268191	0.120466	0.150446	0.134295	0.353038	0.273323	0.180102	0.123928	0.116933	0.209618	0.0910058	0.12664	0.122258	0.196137	0.233573	0.207189	0.146958	0.156165	0.196357	0.267992	0.171552	0	0.193291	0.194733	0.162319	0.209065	0.143968	0.169904	0.842309	0.257831	0.417887
JAM3	0.430015	0.297952	0.426002	0.317932	0.341397	0.295502	0.771434	0.421484	0.3543	0.404072	0.324003	0.358806	0.288762	0.349168	0.310074	0.26754	0	0.311552	0.32435	0.343811	0.275968	0.457816	0.269993	0.381175	0.327433	0.271476	0.429863	0.297465	0.265052	0.351709	0.386688	0.360672	0.398708	0.441158	0.330086	0.388357	0.313696	0.390333	0	0.417459	0.308458	0.308699	0.446861	0.316928	0.392468	0.394883	0.420491	0.447507
NCAPD3	0.171739	0.151357	0.20367	0.137403	0.152747	0.167416	0.220155	0.230225	0.229823	0.135286	0.186208	0.19692	0.197952	0.249117	0.184	0.198314	0	0.26098	0.196427	0.174911	0.208877	0.288482	0.101282	0.318331	0.161807	0.145872	0	0.103154	0.163586	0.153247	0.153188	0.221349	0.170095	0.177382	0.135199	0.176893	0.160659	0.194926	0	0.173215	0.180372	0.127069	0.198346	0.0996604	0.136468	0.215665	0.257991	0.292855
VPS26B	0.12458	0.177501	0.179126	0.147122	0.155583	0.147999	0.312701	0.17556	0.222312	0.143747	0.155381	0.157808	0.151723	0.189657	0.181963	0.180111	0	0.120676	0.189343	0.191187	0.191567	0.210986	0.0715534	0.256128	0.206434	0.16001	0	0.124492	0.164719	0.169779	0.140029	0.248241	0.184283	0.202616	0.121019	0.16069	0.188871	0.158609	0	0.151483	0.151996	0.108143	0.124576	0.117501	0.173425	0.16901	0.204509	0.29113
THYN1	0.0636422	0.0694637	0.0707089	0.111806	0.0764159	0.0780649	0.113705	0.0928437	0.114126	0.0317524	0.0543513	0.0496565	0.0560381	0.199282	0.112322	0.140492	0	0.105436	0.108885	0.0745398	0.104265	0.115335	0.0444721	0.162562	0.096542	0.0467385	0	0.0704916	0.145817	0.0709548	0.0591434	0.160981	0.0730315	0.0491896	0.0635272	0.0686855	0.0877399	0.0827413	0	0.0896942	0.0944702	0.0388207	0.14178	0.042099	0.0447131	0.0617718	0.0662102	0.0409638
ACAD8	0.0632606	0.0472445	0.10722	0.106649	0.105168	0.113445	0.153055	0.107356	0.138226	0.0836999	0.0553986	0.0741506	0.0916302	0.13236	0.121359	0.118083	0	0.109533	0.108615	0.087432	0.122983	0.135394	0.0549881	0.167275	0.0837507	0.0595451	0	0.102182	0.129584	0.0764603	0.103294	0.201408	0.110605	0.0971432	0.039869	0.0836823	0.126024	0.094767	0	0.139942	0.132511	0.0599837	0.0870963	0.0769765	0.111132	0.0654421	0.111648	0.102866
GLB1L3	0.134734	0.137738	0.136251	0.152595	0.147635	0.192929	0.192166	0.226197	0.252722	0.204234	0.173058	0.212808	0.16016	0.272383	0.252329	0.224033	0	0.232474	0.218846	0.174982	0.269301	0.260764	0.101621	0.281075	0.192164	0.156225	0	0.173716	0.227393	0.174398	0.154518	0.195779	0.203784	0.201038	0.126371	0.161939	0.246297	0.222179	0	0.161429	0.245741	0.149964	0.24356	0.0253951	0.120986	0.157942	0.138877	0.171281
GLB1L2	0.0104674	0.00853878	0.00761372	0.0142974	0.0112752	0.00193794	0.0141081	0.0155355	0.011146	0.00310777	0.00962216	0.00203017	0	0.0110433	0.00871623	0.0152541	0	0.0150251	0.00995338	0.00716554	0.00355405	0.0125922	0.0141063	0.0208413	0.00570734	0.00892307	0	0.0199179	0.0146255	0.00954444	0.0205686	0.0402162	0.00957693	0.00914024	0.0111099	0.00949315	0.0145964	0.0117863	0	0.012208	0.0103575	0.0178826	0.0254925	0	0.00135639	0	0.0119457	0.0207984
B3GAT1	0.200005	0.147942	0.192547	0.139826	0.186669	0.177504	0.369891	0.280121	0.275761	0.203171	0.206022	0.187182	0.213425	0.172805	0.259435	0.259611	0	0.197723	0.238247	0.201976	0.200606	0.289698	0.111669	0.23817	0.16979	0.140179	0	0.166957	0.16088	0.173511	0.230676	0.284954	0.219328	0.242535	0.226032	0.21535	0.313362	0.29183	0	0.228212	0.218058	0.209191	0.22001	0.135226	0.213923	0.283795	0.397457	0.403454
TUBB8	0.00386524	0.0103972	0.0147297	0.0126447	0.0063129	0.0127136	0.079869	0.0113971	0.00741479	0.00945795	0.0024386	0.00524553	0.00745653	0.00980945	0.0131692	0.0110479	0	0.0207435	0.0110303	0	0.00690979	0.0118219	0	0.0109118	0.0116659	0.0160347	0	0.0188326	0.0109614	0.0161419	0.00373365	0.00500679	0.0195331	0.0231058	0.0116946	0.00706941	0.00938412	0.017646	0	0.0266258	0.0124278	0.0101207	0.00591284	0.015691	0.0180479	0.0159733	0.00691151	0.17198
ZMYND11	0.918587	0.81631	0.925465	0.737001	0.784447	0.908397	0.949563	0.852142	0.82289	0.801007	0.903644	0.872589	0.877943	0.792954	0.816322	0.869561	0	0.765646	0.851879	0.793138	0.860491	0.980225	0.64473	0.876741	0.872804	0.834627	1.29295	0.784647	0.740728	0.810551	0.80798	0.867349	0.846735	0.899164	0.806289	0.8427	0.942805	0.910844	0	0.925667	0.792937	0.780466	0.776077	0.702688	0.957452	0.868389	0.910847	0.973555
DIP2C	1.49378	1.65955	1.67889	1.56812	1.57746	1.39343	1.78871	1.83522	1.78709	1.72623	1.64841	1.70554	1.64386	1.84873	1.892	1.74926	0	1.83416	1.62511	1.65298	1.69129	1.93713	1.52274	1.99681	1.45686	1.42502	1.10342	1.42666	1.72619	1.53455	1.62389	1.90927	1.88402	1.81523	1.69528	1.83817	1.91989	1.74454	0	1.68713	1.83189	1.9082	1.76128	1.34093	1.64415	2.2692	1.98759	1.97709
PRR26	0.000826473	0.000646312	0.0118906	0.0468721	0.0251855	0.00957753	0.0101509	0.010616	0.023045	0	0.00508248	0.00179498	0	0.0197751	0.00542782	0.01566	0	0.0191967	0.0124971	0.00461248	0.0117557	0.0136029	0	0.0427276	0.00454757	0.00313279	0	0.0278882	0.0302505	0.0276956	0.00620296	0.0323861	0.00866757	0.0105218	0.00158455	0.00845597	0.0113128	0.00248458	0	0.00228736	0.00720745	0.00202353	0.0182803	0.00834029	0.00489827	0.0217747	0.0363534	0.00502693
LARP4B	0.644303	0.656092	0.693719	0.661971	0.678923	0.636931	0.646383	0.738679	0.763598	0.692262	0.702712	0.695567	0.635647	0.849361	0.752931	0.75617	0	0.832953	0.734579	0.695327	0.808934	0.923528	0.579042	0.870635	0.669241	0.564258	0.220245	0.579306	0.754268	0.611902	0.529857	0.809817	0.724521	0.725645	0.631826	0.710353	0.634176	0.671656	0	0.668046	0.780709	0.60367	0.77819	0.409671	0.677551	0.78784	0.771747	0.922319
GTPBP4	0.111788	0.109996	0.13631	0.110465	0.0965413	0.104478	0.132085	0.1149	0.141244	0.1145	0.106282	0.122562	0.118929	0.167491	0.151473	0.138431	0	0.137349	0.15322	0.115099	0.12934	0.183649	0.0768537	0.171893	0.100909	0.0832393	0	0.0892957	0.146479	0.0894266	0.118223	0.176853	0.124598	0.126716	0.102207	0.129075	0.133166	0.106335	0	0.128442	0.125866	0.100978	0.152749	0.0629872	0.119426	0.135678	0.0996882	0.147097
IDI2	0	0.00447215	0.00413437	0.0123054	0.00379597	0.00339886	0.00099941	0.00276124	0.00611114	0.00120914	0.00101477	0.00128049	0	0.0110599	0.00147647	0.00887603	0	0.00274914	0.00969044	0.00121652	0.00244134	0.00982954	0	0.00174476	0	0.00334361	0	0	0.00434489	0.00219816	0.00143255	0.00757628	0.0007973	0.00222173	0	0.00103035	0.0014987	0.00279603	0	0.00136894	0.00239536	0.00301386	0.00971746	0	0.00666187	0.0025738	0.017089	0
IDI1	0.153169	0.185065	0.134814	0.163753	0.176251	0.144809	0.25859	0.210734	0.250702	0.123623	0.151126	0.101925	0.108056	0.234988	0.226537	0.235536	0	0.168257	0.2379	0.122736	0.228543	0.194446	0.0881111	0.32107	0.168556	0.124266	0	0.106858	0.220659	0.11003	0.153507	0.334181	0.140501	0.14626	0.100032	0.136223	0.159345	0.140162	0	0.115365	0.186382	0.0986005	0.324355	0.0648096	0.1464	0.458929	0.155969	0.195597
WDR37	0.518837	0.528253	0.541916	0.500914	0.536583	0.488835	0.480498	0.652164	0.685294	0.501872	0.46878	0.542673	0.55592	0.645912	0.724706	0.664763	0	0.650938	0.558824	0.562699	0.63402	0.880788	0.365583	0.718311	0.479043	0.454853	1.10809	0.425494	0.712141	0.432623	0.449456	0.776806	0.611949	0.593892	0.578308	0.692046	0.576319	0.547316	0	0.560645	0.686904	0.605245	0.689793	0.341735	0.528319	0.639337	0.679407	0.800217
ADARB2	0.0871295	0.111514	0.102666	0.110082	0.0963613	0.0868535	0.108984	0.0954362	0.0886422	0.0487614	0.0866102	0.0680507	0.0588065	0.0512486	0.0663704	0.0478873	0	0.0510794	0.0393994	0.04977	0.0437479	0.0708021	0.072038	0.0620886	0.110558	0.121219	0.35172	0.103622	0.119243	0.11823	0.150782	0.060279	0.0907671	0.072391	0.0890598	0.062814	0.0657874	0.08161	0	0.0483482	0.0357744	0.0866003	0.0716721	0.047034	0.0637397	0.0420046	0.0747328	0.0642353
PFKP	0.143303	0.164643	0.181567	0.154269	0.152727	0.129879	0.301389	0.227932	0.261329	0.163958	0.172317	0.267336	0.117834	0.371513	0.265064	0.258479	0	0.339905	0.205003	0.213013	0.208791	0.390823	0.274724	0.302841	0.149478	0.151767	0	0.133173	0.158569	0.138821	0.154227	0.276026	0.236579	0.23858	0.185437	0.241166	0.273804	0.27458	0	0.167693	0.212988	0.187852	0.228687	0.136267	0.218052	0.4518	0.27069	0.372498
PITRM1	0.227621	0.223911	0.21069	0.155785	0.173398	0.217957	0.252109	0.336183	0.225352	0.181709	0.251026	0.195775	0.286237	0.243692	0.234008	0.251264	0	0.218015	0.253282	0.197843	0.212575	0.363809	0.178786	0.270332	0.176705	0.210612	0.209618	0.108795	0.261604	0.164503	0.134655	0.345551	0.254362	0.217883	0.276748	0.223754	0.275769	0.257331	0	0.262979	0.213333	0.196331	0.227735	0.132468	0.151106	0.222188	0.3008	0.301815
KLF6	0.0650495	0.0987562	0.0753319	0.113374	0.0967397	0.113618	0.0728879	0.0953648	0.120735	0.0637851	0.122129	0.0838983	0.0874199	0.117409	0.094839	0.100306	0	0.0612177	0.114053	0.0734466	0.115857	0.0860997	0.0712381	0.187037	0.146143	0.0749821	0	0.0499203	0.0874857	0.0726399	0.0808147	0.078466	0.0729076	0.0775285	0.0478258	0.109276	0.0765017	0.0651027	0	0.0859966	0.11578	0.0231818	0.077807	0.0453354	0.068702	0.0894854	0.06484	0.0290156
AKR1E2	0.0830519	0.0501994	0.13497	0.109769	0.10769	0.0652108	0.106502	0.122743	0.192605	0.127113	0.100775	0.0857292	0.113524	0.170383	0.154618	0.197837	0	0.141914	0.128449	0.117691	0.10257	0.220967	0.028071	0.286276	0.0863603	0.0706611	0	0.102448	0.0876267	0.079499	0.121582	0.212189	0.105695	0.14719	0.0614268	0.0830471	0.135456	0.0970663	0	0.172669	0.166766	0.106482	0.0843953	0.0237043	0.0562434	0.154612	0.191191	0.289629
AKR1C1	0.0336822	0.0294888	0.0286906	0.00833207	0.0290505	0.0218253	0.0180788	0.0268515	0.034369	0.0184253	0.0173782	0.0191281	0.00708731	0.0466727	0.00409609	0.0101166	0	0.0197478	0.0179978	0.0442705	0.022596	0.0186432	0	0.0233559	0.0399265	0.0207519	0	0.0208412	0.0216608	0.0317074	0.0101809	0.0402135	0.0157132	0.0250494	0.00975701	0.00964806	0.0213725	0.0190194	0	0.0280922	0.0216064	0.024437	0.00606192	0.00669661	0.018776	0.0149719	0.0299107	0.0597715
AKR1C2	0.0186255	0.0113856	0.019217	0.0197334	0.0180133	0.032124	0.00738792	0.0172386	0.022252	0.0212053	0.0166151	0.0221922	0.00658407	0.0201324	0.0455912	0.00818209	0	0.0173112	0.0179404	0.00314289	0.0163697	0.0136244	0.0491836	0.0155987	0.0157881	0.0251689	0	0.00831025	0.0364389	0.00740981	0.0151837	0.0245695	0.0224212	0.0389303	0.0272091	0.0076927	0.0256095	0.00998731	0	0.0213684	0.00937806	0.0132993	0.0343681	0.00656019	0.00718527	0.0137117	0.0288997	0.0237797
AKR1C3	0.0219937	0.0214194	0.0399307	0.020538	0.0310347	0.0370072	0.0336421	0.0284961	0.0371725	0.0479904	0.0146101	0.0522484	0.0534929	0.0159377	0.0248125	0.0435306	0	0.0630035	0.034022	0.066789	0.0515201	0.0386127	0.0452157	0.0415901	0.0621504	0.0409653	0	0.0167526	0.0288129	0.049097	0.030446	0.0266594	0.0421807	0.0466892	0.0238727	0.0255333	0.029115	0.0304782	0	0.0506764	0.0369726	0.0328754	0.0239472	0.0569593	0.0254425	0.0213583	0.0667105	0.0441375
UCN3	0	0	0	0	0	0	0	0	0	0	0	0	0	0	0	0	0	0	0	0	0	0	0	0	0	0	0	0	0	0	0	0	0	0	0	0	0	0	0	0	0	0	0	0	0	0	0	0
TUBAL3	0	0	0.000537737	0.0014274	0	0	0	0	0	0	0	0	0.00251449	0	0.00163605	0	0	0.00198623	0	0	0	0	0	0	0.000778047	0.00145556	0	0	0	0	0	0	0.000510525	0	0	0	0	0	0	0	0	0	0	0	0	0	0	0
NET1	0.089242	0.0656354	0.0930623	0.0660735	0.0656757	0.0942499	0.129314	0.0889902	0.0761306	0.0677231	0.0870435	0.0840069	0.0659522	0.0958012	0.0615375	0.0741463	0	0.0873088	0.14009	0.0713965	0.0874706	0.10616	0.0127744	0.112329	0.0717106	0.0679507	0.209618	0.106937	0.127796	0.110868	0.0986336	0.0806719	0.0768892	0.0825141	0.0778847	0.0680808	0.16727	0.0909298	0	0.111194	0.0584332	0.0805096	0.0921963	0.0199789	0.143576	0.0865707	0.0618438	0.118755
CALML3	0	0	0	0	0	0	0	0	0	0	0	0	0	0	0.00227915	0.00166928	0	0	0	0	0	0	0	0	0	0	0	0	0	0	0	0	0	0	0	0	0	0	0	0	0	0	0	0	0	0	0	0.00218153
ASB13	0.141095	0.133375	0.215048	0.248273	0.192573	0.156496	0.265158	0.271934	0.352086	0.142186	0.161388	0.166048	0.209985	0.461158	0.275557	0.3399	0	0.295776	0.259277	0.239685	0.294091	0.328674	0.108188	0.379762	0.160159	0.167431	0.35172	0.142088	0.157784	0.14261	0.159087	0.326138	0.197658	0.183399	0.136931	0.210572	0.307095	0.213867	0	0.170939	0.265878	0.138755	0.219704	0.0911125	0.171406	0.248709	0.311608	0.341899
GDI2	0.26523	0.262554	0.338003	0.318238	0.281172	0.312099	0.447567	0.384494	0.408976	0.275315	0.32367	0.31716	0.238318	0.380083	0.337075	0.416004	0	0.314181	0.453337	0.310376	0.347424	0.433235	0.204885	0.50973	0.350436	0.247921	0.220245	0.287244	0.378192	0.213657	0.307979	0.447992	0.292373	0.320462	0.280141	0.309891	0.358045	0.359128	0	0.297631	0.336808	0.235208	0.307305	0.206593	0.307307	0.28385	0.314503	0.49606
ANKRD16	0.296496	0.338577	0.446354	0.355111	0.32562	0.276158	0.348339	0.488063	0.477862	0.419511	0.321261	0.370894	0.381684	0.516094	0.518145	0.503695	0	0.406912	0.367851	0.418959	0.384232	0.53246	0.477992	0.486302	0.371507	0.283536	0	0.271247	0.352668	0.344041	0.400284	0.607781	0.536682	0.445422	0.318144	0.443148	0.506189	0.516679	0	0.410233	0.474465	0.385814	0.471482	0.217988	0.344721	0.345974	0.516394	0.630353
FBH1	0.289179	0.30815	0.323608	0.339176	0.324424	0.266767	0.36481	0.449502	0.471918	0.34504	0.336129	0.338359	0.307873	0.444763	0.540786	0.465266	0	0.39937	0.390478	0.331768	0.35683	0.540774	0.325135	0.633009	0.339157	0.262911	0.209618	0.24209	0.290316	0.318853	0.282044	0.460734	0.388404	0.428072	0.283968	0.450896	0.37082	0.341993	0	0.40988	0.393653	0.253283	0.306669	0.17497	0.256031	0.438098	0.509496	0.534872
IL15RA	0.00581239	0.0063334	0.0196202	0.0179165	0.0112862	0.00658159	0.0130853	0.0109833	0.0112137	0.0136514	0.00116647	0.0137929	0.0066184	0.0143175	0.0137254	0.0139545	0	0.0129401	0.00601817	0.00626776	0.0180099	0.00642458	0.0109183	0.0183593	0.00256072	0.00942719	0	0.00614617	0.0129405	0.00418375	0	0.0187678	0.0162191	0.0117097	0.00436059	0.00882265	0.012554	0.0113347	0	0	0.0050689	0.00728448	0.0103393	0	0.00354061	0.0288329	0.0185531	0.00611568
IL2RA	0.0112383	0.0099058	0.0104801	0.0198233	0.0108534	0.0084219	0.00214268	0.00282158	0.00122974	0	0	0.00214382	0.00133129	0	0.00453058	0.00270621	0	0.00268056	0.00404183	0.00275932	0.0026276	0.00200185	0	0	0.0200908	0.00722896	0	0.00822242	0.02231	0.0109629	0.00284482	0.00393955	0.00690545	0	0.00374473	0	0.00193463	0.00139414	0	0.003009	0.0018304	0.00100217	0.00843998	0	0.00539035	0.00339142	0.00754096	0.00489266
RBM17	0.353812	0.393684	0.381648	0.357266	0.368933	0.40045	0.552725	0.411854	0.366022	0.380464	0.340037	0.361192	0.347592	0.385984	0.354098	0.321118	0	0.36499	0.458355	0.348831	0.39427	0.478407	0.182178	0.459253	0.404997	0.409104	0.337312	0.381279	0.417761	0.3579	0.292644	0.415028	0.370914	0.414649	0.326852	0.352818	0.417037	0.365266	0	0.371506	0.278609	0.254036	0.417399	0.246927	0.422606	0.323315	0.395746	0.44199
PFKFB3	0.248775	0.282184	0.284538	0.273739	0.282058	0.205123	0.259525	0.370503	0.428856	0.267939	0.21842	0.300337	0.284348	0.387359	0.4462	0.333693	0	0.363493	0.299416	0.336537	0.340007	0.419768	0.0937268	0.439849	0.22598	0.188514	0	0.174483	0.190794	0.238747	0.268362	0.323463	0.289155	0.299066	0.22924	0.379746	0.28311	0.293527	0	0.254232	0.376802	0.159548	0.26568	0.145774	0.255935	0.431936	0.489189	0.331234
PRKCQ	0.0584806	0.136705	0.0934754	0.0890351	0.0947548	0.0651006	0.0736975	0.0751426	0.0602946	0.0818259	0.0563188	0.0716428	0.0784638	0.0534584	0.0796462	0.07337	0	0.0483288	0.0657649	0.0790093	0.0455764	0.0492105	0.106474	0.0735319	0.0599346	0.0657127	0.209618	0.109958	0.0403873	0.107322	0.0807739	0.0672714	0.063613	0.0648458	0.0531554	0.0539932	0.104751	0.0901768	0	0.0939877	0.0501628	0.0816946	0.10535	0.0500055	0.0707257	0.0495543	0.0848768	0.175593
SFMBT2	1.03116	1.13475	1.1082	1.12373	1.1803	1.01295	1.35624	1.21824	1.0979	1.0678	1.01689	1.2123	1.17778	1.02834	1.23801	1.08044	0	1.31516	1.10741	1.06785	0.997242	1.31476	1.08429	1.31521	1.18234	1.01936	0.501496	1.21435	1.1825	1.30869	1.06186	1.25983	1.17903	1.3194	1.33496	1.14388	1.30994	1.30825	0	1.22157	1.2126	1.25895	1.34624	0.972339	1.25542	1.33164	1.38474	1.27374
ITIH5	0.0106464	0.0154951	0.0149638	0.0276596	0.0270754	0.0101354	0.00542708	0.00844556	0.00635054	0.0134786	0.000670192	0.00134307	0.00868229	0.0146131	0.00372419	0.0202106	0	0.00760488	0.00125428	0.00315303	0.0143131	0.00787424	0	0.00247251	0.00740137	0.00543523	0	0.00571867	0.0173283	0.0134208	0.0028621	0.00983913	0.00895131	0.0027234	0.00980677	0.00739718	0.00386205	0.00175617	0	0.00790926	0.0132887	0	0.00406135	0.0154879	0.00359841	0.00272636	0.0136591	0.0294606
ITIH2	0.00197113	0.00573489	0.0217791	0.0257051	0.0235008	0.00804761	0.00646833	0.0106925	0.0175305	0	0.00241862	0.0117012	0.00239093	0.0225769	0.0098737	0.0343178	0	0.0168948	0.0175549	0.00350552	0.0113803	0.038041	0	0.0173344	0.00398099	0.00807379	0	0.0107213	0.0235533	0.0114624	0.00327002	0.0411176	0.0116146	0.0262786	0	0.00286801	0.0246056	0.00954718	0	0.0194749	0.00812278	0.00604877	0.0288838	0	0.00485686	0.0186573	0.0198236	0.02846
KIN	0.161224	0.138874	0.194453	0.187573	0.167759	0.15515	0.237874	0.212316	0.20812	0.171103	0.161054	0.177672	0.196552	0.194617	0.183575	0.173973	0	0.14873	0.184773	0.142739	0.161096	0.270523	0.0664506	0.309907	0.136754	0.101863	0	0.137148	0.149209	0.157609	0.181696	0.236723	0.166985	0.214345	0.118404	0.177301	0.203727	0.172987	0	0.169585	0.175558	0.165145	0.168121	0.160811	0.150507	0.226211	0.214241	0.409342
ATP5F1C	0.24649	0.308089	0.341344	0.339906	0.351973	0.339961	0.381371	0.360719	0.409993	0.303173	0.298923	0.292837	0.271221	0.408243	0.350599	0.434499	0	0.291675	0.423267	0.288669	0.338258	0.485356	0.191748	0.453398	0.354083	0.282509	0.561338	0.312217	0.584801	0.281069	0.332718	0.451466	0.371834	0.309459	0.335821	0.331917	0.39242	0.338356	0	0.339601	0.350955	0.332055	0.343175	0.191151	0.267245	0.355933	0.320493	0.374358
TAF3	0.4656	0.514691	0.569102	0.451921	0.434113	0.459186	0.571607	0.469231	0.558767	0.508887	0.541432	0.399279	0.499824	0.43921	0.516249	0.480434	0	0.433313	0.537759	0.415788	0.525749	0.608388	0.36287	0.537728	0.481565	0.423328	0	0.467701	0.358104	0.48604	0.402551	0.405212	0.506306	0.545712	0.403431	0.572289	0.54642	0.502451	0	0.547781	0.559945	0.375364	0.37146	0.342577	0.412345	0.457078	0.49273	0.720969
GATA3	0.000855032	0.00195419	0.000340712	0.00255701	0.0032503	0.00307497	0.00111605	0.00129287	0	0	0	0	0	0	0	0	0	0.00180804	0	0	0.00148311	0	0	0	0.00214923	0.00233525	0	0	0.00350496	0	0	0.00160806	0.00057905	0	0	0.00117398	0.0006141	0	0	0.00447799	0.00230434	0	0	0	0	0	0.00274445	0
CELF2	2.43719	2.54237	2.52201	2.52082	2.59243	2.54949	2.52456	2.52224	2.51736	2.52523	2.5084	2.50334	2.4901	2.28942	2.46371	2.32465	0	2.5539	2.38594	2.59673	2.49515	2.48977	2.68735	2.52583	2.58877	2.45636	2.51333	2.58032	2.44416	2.66948	2.56217	2.47466	2.49904	2.53733	2.48653	2.47524	2.47796	2.50611	0	2.41973	2.45708	2.46347	2.4256	2.38248	2.75675	2.64292	2.53888	2.41835
USP6NL	0.191272	0.20758	0.255584	0.267007	0.253534	0.290895	0.156923	0.263563	0.254896	0.250028	0.203862	0.191401	0.221931	0.26541	0.252801	0.286137	0	0.203672	0.237569	0.241408	0.263645	0.262001	0.123083	0.285858	0.256633	0.202663	0	0.250963	0.15164	0.281031	0.229824	0.177058	0.258703	0.339033	0.198669	0.212205	0.21708	0.278687	0	0.239364	0.239505	0.208665	0.179788	0.0860586	0.184751	0.333279	0.245308	0.197171
ECHDC3	0	0.00792705	0.00358381	0.00503708	0.00564612	0.00360274	0	0.000901624	0.00208393	0.00418706	0	0.000762467	0	0	0.00297636	0.00261871	0	0.00237342	0.00366799	0.0018963	0.00476521	0.000957269	0	0	0.00130114	0.00458678	0	0.0022593	0.00981808	0.00255498	0	0.00322462	0.000703034	0	0	0	0	0.00332503	0	0.00449818	0.00446433	0	0.00265599	0	0	0	0.00238433	0.00674743
PROSER2	0.0094651	0.0107506	0.0123152	0.0102765	0.020403	0.00784483	0.00653945	0.00293785	0.01017	0.00284551	0.00288125	0.00692935	0.00362072	0.0187361	0.00867038	0.0120273	0	0.0287731	0.0105014	0.00422358	0.00561092	0.00992021	0.0298379	0.0150721	0.0083766	0.0052445	0	0.00497952	0.0126291	0.00967981	0.00562023	0.00600277	0.00574597	0.00400346	0.00839675	0.00383832	0.00710115	0.00470617	0	0.0105311	0.00606862	0	0.00961483	0	0	0.0183228	0.00709348	0.0270088
UPF2	0.345147	0.401236	0.408418	0.487601	0.444981	0.395328	0.325828	0.398051	0.382509	0.30874	0.382883	0.349589	0.295703	0.405243	0.391419	0.388339	0	0.363105	0.357076	0.352344	0.375409	0.475334	0.348519	0.464579	0.350609	0.348347	0.220245	0.367015	0.461841	0.407176	0.308148	0.414084	0.371576	0.407833	0.285971	0.39895	0.3616	0.324102	0	0.315078	0.324861	0.22937	0.372017	0.242855	0.293968	0.458919	0.470779	0.443103
DHTKD1	0.281321	0.245156	0.294802	0.272284	0.23683	0.259681	0.13916	0.285378	0.294558	0.308131	0.248197	0.324555	0.231881	0.291587	0.383672	0.292647	0	0.301551	0.224322	0.291903	0.286522	0.361857	0.180087	0.362975	0.248373	0.242163	0	0.20319	0.232323	0.255686	0.306735	0.398388	0.294347	0.302956	0.301205	0.273694	0.227323	0.256857	0	0.25134	0.307848	0.207718	0.319833	0.187868	0.223322	0.239893	0.377843	0.328116
SEC61A2	0.274717	0.288858	0.341103	0.582964	0.449599	0.353047	0.348354	0.400763	0.467336	0.323754	0.306108	0.275088	0.249791	0.418039	0.326562	0.441601	0	0.389757	0.425447	0.282518	0.368515	0.440119	0.11134	0.50769	0.312036	0.280495	0.220245	0.369161	0.549772	0.367465	0.230571	0.563817	0.361301	0.348109	0.285206	0.298402	0.313945	0.289788	0	0.339081	0.376842	0.2622	0.434989	0.198335	0.301415	0.308581	0.355512	0.383045
NUDT5	0.300507	0.328709	0.392556	0.37242	0.304832	0.307202	0.34397	0.374975	0.43562	0.290469	0.335865	0.294347	0.27835	0.484825	0.439333	0.428032	0	0.419235	0.404579	0.327321	0.356773	0.512369	0.287954	0.505829	0.288408	0.233246	0.209618	0.296808	0.329403	0.335521	0.271038	0.4817	0.395944	0.392873	0.251342	0.370291	0.362352	0.39258	0	0.322686	0.413205	0.341077	0.363687	0.18619	0.305571	0.430468	0.310472	0.30726
CDC123	0.250394	0.25543	0.338186	0.292137	0.303643	0.237554	0.262319	0.340783	0.399964	0.249545	0.252835	0.310458	0.325438	0.589343	0.380737	0.380328	0	0.399537	0.333957	0.355446	0.382141	0.44982	0.191662	0.397062	0.257934	0.312391	0.220245	0.207965	0.274066	0.22779	0.199183	0.456284	0.301308	0.337242	0.253567	0.31205	0.280629	0.252995	0	0.34293	0.361814	0.291926	0.449747	0.180723	0.253358	0.271013	0.33256	0.33597
CAMK1D	1.74029	1.84333	1.87965	1.70545	1.70496	1.62226	1.81797	1.87743	1.93524	1.80319	1.79661	1.88422	1.6867	2.01488	2.06029	1.92297	0	2.1296	1.76598	1.91308	1.79603	1.9987	1.93225	1.88383	1.69888	1.63239	1.21232	1.62577	1.67049	1.7736	1.82529	1.76781	1.94198	1.88133	1.7245	1.98059	1.82826	1.77661	0	1.72052	1.91319	1.72774	1.9071	1.53723	1.78926	2.12373	2.15999	1.57674
CCDC3	0.288465	0.38493	0.392916	0.302962	0.297753	0.279896	0.271954	0.355128	0.333833	0.279395	0.355188	0.293748	0.26155	0.352578	0.422258	0.320409	0	0.319207	0.258035	0.324295	0.275248	0.314327	0.33897	0.441544	0.258755	0.297338	0.561338	0.291217	0.248598	0.39559	0.394207	0.292621	0.376623	0.377539	0.255812	0.388915	0.355566	0.406147	0	0.293545	0.270191	0.40155	0.354642	0.23418	0.328898	0.13793	0.446512	0.258315
OPTN	0.202339	0.23982	0.285298	0.301921	0.221812	0.214393	0.318128	0.312471	0.309411	0.216223	0.246671	0.226667	0.195862	0.332857	0.274015	0.342052	0	0.263481	0.305874	0.223866	0.247316	0.377626	0.270042	0.392377	0.258753	0.229419	0	0.192681	0.236836	0.22222	0.270675	0.436875	0.247797	0.255901	0.195423	0.238057	0.280504	0.227913	0	0.269192	0.26042	0.197965	0.275191	0.15404	0.284685	0.231892	0.259386	0.292174
MCM10	0.0027434	0.00223567	0.00425184	0.0113709	0.00380676	0	0.00452643	0.00379131	0.005518	0.00263254	0.00102628	0.00181247	0.00531394	0	0.00502723	0	0	0.00431899	0.00396223	0.0038233	0.0033633	0.00372498	0	0.00521972	0	0.00202585	0	0.0056606	0.0139651	0.00545948	0.00243201	0.00751629	0.00167681	0.00629527	0	0.00151105	0.00320441	0.0027627	0	0.00291307	0.00357757	0	0.00557356	0	0.0061437	0.00598124	0	0.0158495
UCMA	0	0.00148395	0.00185802	0.0010894	0.00138565	0	0.0028372	0.0014071	0.000399917	0	0	0.00144396	0	0	0	0.00199227	0	0	0.00168348	0	0	0	0	0	0	0	0	0	0.00168394	0	0	0	0.000894205	0	0	0	0	0	0	0	0	0	0.00194086	0	0	0.00272186	0	0.001662
PHYH	0.0776482	0.0538753	0.0649572	0.0675624	0.0659824	0.064595	0.0791976	0.0816811	0.0872251	0.0439384	0.0441698	0.052878	0.0814554	0.14099	0.0720313	0.0938644	0	0.114176	0.101892	0.0520162	0.0844266	0.0998863	0.0129065	0.1025	0.073787	0.0617578	0	0.0389843	0.0677776	0.0694464	0.0545154	0.0786576	0.0572655	0.0704457	0.0775969	0.0594059	0.0687834	0.0576551	0	0.0547761	0.0790291	0.0482685	0.0722047	0.0469396	0.0434844	0.100947	0.0550331	0.0984182
SEPHS1	0.0770542	0.0954997	0.111741	0.135071	0.0891202	0.0916329	0.138109	0.109753	0.145957	0.0756676	0.0992494	0.0986631	0.06589	0.14923	0.132877	0.15661	0	0.108787	0.161538	0.108272	0.143302	0.141548	0.0236844	0.148992	0.083229	0.0682717	0	0.0916934	0.104288	0.0838422	0.0721401	0.149848	0.0958088	0.0887092	0.0348826	0.103598	0.132144	0.104212	0	0.0920155	0.0994658	0.0475292	0.0966114	0.0318951	0.0579715	0.085288	0.143034	0.110334
BEND7	0.061289	0.0717071	0.0874808	0.113247	0.088054	0.0919095	0.0795309	0.11333	0.106862	0.0823342	0.0944699	0.0600179	0.0846787	0.0877545	0.122926	0.139201	0	0.101301	0.112745	0.0680745	0.0973209	0.176556	0.0407892	0.136924	0.108534	0.0550425	0	0.0800243	0.0524465	0.0816917	0.0478429	0.0815439	0.0771662	0.08414	0.0803427	0.101561	0.114774	0.155311	0	0.117029	0.132816	0.0709387	0.0774576	0.0558995	0.116997	0.26587	0.0879221	0.127992
PRPF18	0.07701	0.096467	0.11247	0.1168	0.108475	0.0805186	0.0875464	0.113579	0.124869	0.109966	0.0841072	0.104324	0.0788287	0.118229	0.106142	0.128772	0	0.0902428	0.128057	0.094413	0.146158	0.157438	0.052474	0.199287	0.0825622	0.0587023	0.220245	0.0915268	0.0859213	0.104036	0.0666281	0.134169	0.0944242	0.118462	0.0682009	0.113851	0.101748	0.074551	0	0.0991799	0.0892831	0.0599008	0.12445	0.0428932	0.077993	0.0957936	0.122576	0.11084
AL157392.5	0.113529	0.125944	0.179376	0.222276	0.155498	0.1823	0.165597	0.184244	0.183185	0.169534	0.172905	0.158584	0.164112	0.138204	0.139017	0.132942	0	0.137647	0.209068	0.160599	0.194163	0.224569	0.0428583	0.219217	0.18132	0.141431	0.209618	0.157973	0.155804	0.154561	0.135433	0.184858	0.155089	0.239603	0.104538	0.176905	0.155725	0.178165	0	0.18809	0.166503	0.143473	0.16287	0.103462	0.147845	0.239427	0.157391	0.296684
FRMD4A	3.34771	3.46228	3.44147	3.19205	3.28209	3.11706	3.26835	3.31928	3.30037	3.36823	3.4113	3.3658	3.26944	3.28342	3.40164	3.31762	0	3.44263	3.16887	3.37467	3.35938	3.35922	3.60126	3.35803	3.19124	3.27921	3.47915	3.17628	3.14211	3.40101	3.3888	3.17079	3.47897	3.43509	3.25623	3.39668	3.39397	3.31993	0	3.31991	3.36703	3.37992	3.32293	3.24812	3.3137	3.42372	3.58705	3.36405
FAM107B	0.128796	0.101024	0.141529	0.173749	0.149311	0.0673414	0.109272	0.13383	0.138821	0.0718017	0.106608	0.0850806	0.0670169	0.0567718	0.060058	0.100963	0	0.0981351	0.0956849	0.0928763	0.16566	0.113232	0.125446	0.166487	0.115998	0.0941027	0	0.0572053	0.113815	0.122274	0.109045	0.0761377	0.110769	0.127597	0.0962078	0.0703533	0.138512	0.137346	0	0.10865	0.15419	0.0480136	0.0943262	0.0452528	0.0470916	0.125973	0.0587398	0.115995
CDNF	0.00538484	0.00776327	0.0173069	0.015759	0.0144396	0.0184543	0.0165817	0.0191142	0.0190366	0.0115116	0.0220422	0.0115677	0.0230773	0.0219537	0.0215965	0.0196342	0	0.0312226	0.0126007	0.0149477	0.0109019	0.0222434	0	0.0194545	0.0144376	0.0171867	0	0.00417352	0.00920643	0.0183516	0.00660976	0.0165195	0.0145722	0.0202052	0.00744378	0.0169501	0.0089419	0.016892	0	0.0143337	0.0204087	0.0182018	0.0175074	0	0.00411623	0.0140586	0.0134583	0.0513534
HSPA14	0.15153	0.109338	0.142474	0.17556	0.130655	0.187634	0.156312	0.174028	0.19447	0.131818	0.121317	0.0972852	0.0842609	0.196698	0.120748	0.205106	0	0.189637	0.188463	0.11498	0.167231	0.332003	0.0520581	0.256691	0.146212	0.132943	0	0.125832	0.173157	0.106803	0.121754	0.320231	0.117109	0.151244	0.100222	0.149914	0.142706	0.136333	0	0.143961	0.159008	0.0781064	0.17753	0.0650701	0.132523	0.152064	0.122927	0.219449
SUV39H2	0.0552351	0.0521358	0.0759743	0.0781816	0.0744625	0.0613596	0.149093	0.103996	0.0949878	0.0649784	0.0840235	0.0676251	0.0608724	0.0966325	0.0657029	0.0745954	0	0.0560097	0.0801768	0.0496368	0.0740429	0.107851	0.0270128	0.11684	0.0892771	0.0579176	0	0.0625249	0.0901557	0.0647859	0.0733321	0.0713075	0.0521621	0.0839285	0.0394548	0.0690354	0.0898407	0.0706307	0	0.0699957	0.0704267	0.0514608	0.0479963	0.0361187	0.0850836	0.0391691	0.0636607	0.168243
DCLRE1C	0.0716934	0.0643324	0.156764	0.304711	0.194092	0.110102	0.164487	0.14797	0.175161	0.107121	0.0874862	0.0735966	0.0739994	0.227868	0.0921033	0.206391	0	0.131399	0.163819	0.082962	0.151492	0.200895	0.0714065	0.226075	0.0750863	0.0575431	0	0.132264	0.243442	0.100362	0.0637789	0.207808	0.0925937	0.189346	0.0529134	0.0874936	0.13082	0.103633	0	0.114612	0.130795	0.069359	0.196229	0.0301942	0.104605	0.136382	0.144451	0.206386
MEIG1	0.0053074	0.0123785	0.0201571	0.0127831	0.0163612	0.0155941	0.0207826	0.0164795	0.018786	0.0188642	0.0182394	0.0172849	0.021035	0.00349608	0.00700869	0.0134803	0	0.0127832	0.0124148	0.0193334	0.0110064	0.0192394	0.0604534	0.019211	0.0119792	0.0110921	0	0.011025	0.0186759	0.0087313	0.00755529	0.0186576	0.0202504	0.0446096	0.0173271	0.0162722	0.0307212	0.0299533	0	0.0268922	0.0131745	0.0072166	0.0131375	0.0283107	0.0125543	0.0115384	0.0170665	0.0520685
OLAH	0.00512549	0	0.00335645	0.0082335	0.00786663	0	0.00410649	0.00181045	0.00266342	0	0	0	0	0.00329113	0.00168053	0.00576094	0	0.00480292	0.00122232	0.00364364	0.00115494	0.0011444	0	0.00536363	0	0	0	0	0.00970397	0	0	0.0025323	0.00391244	0	0	0.0020997	0.00359408	0.00729243	0	0.00142813	0	0	0.00511047	0.00471832	0	0.00958056	0	0.00199268
ACBD7	0.00193601	0.00580617	0.00821118	0.0254316	0.030406	0.00875166	0.00313944	0	0.00565977	0.00206568	0.00493085	0	0	0	0.00298396	0.00385058	0	0.00244599	0.00435333	0.002405	0.00151864	0.00406954	0	0.00537007	0.00599104	0.00244973	0	0.00805284	0.0346272	0.00889935	0	0.00293268	0.00212153	0.00547858	0	0.0031148	0.00409761	0.00366293	0	0.00168318	0.00179666	0	0.0134685	0	0.00211476	0.002367	0	0.00962161
RPP38	0.0655157	0.114211	0.194452	0.29301	0.197748	0.133602	0.191165	0.202996	0.208512	0.124894	0.0861764	0.114219	0.0592638	0.297066	0.119971	0.240697	0	0.177833	0.235669	0.118718	0.181158	0.231069	0.0172865	0.342964	0.0996959	0.0688213	0.220245	0.11021	0.206825	0.131483	0.0730881	0.240408	0.101086	0.221814	0.0521016	0.122736	0.153515	0.159479	0	0.112729	0.199255	0.0709941	0.263704	0.0867358	0.0866391	0.167745	0.147664	0.202807
NMT2	0.384441	0.343531	0.514118	0.492316	0.45747	0.376279	0.67122	0.515913	0.495126	0.463774	0.342869	0.349569	0.362777	0.511598	0.39779	0.444195	0	0.337622	0.467001	0.392902	0.388297	0.546651	0.367392	0.446813	0.434082	0.354361	0.209618	0.46536	0.517347	0.417498	0.483782	0.647048	0.512656	0.596021	0.403682	0.378813	0.54974	0.591938	0	0.539706	0.44287	0.374813	0.588557	0.360294	0.503034	0.343828	0.420346	0.60648
FAM171A1	0.720063	0.713973	0.779637	0.715226	0.762777	0.664666	0.670055	0.801199	0.903246	0.705007	0.748756	0.740615	0.778967	0.862775	0.9013	0.804144	0	0.829258	0.752989	0.761021	0.83155	0.935353	1.02165	0.968616	0.683839	0.724523	0.649657	0.640204	0.788392	0.666478	0.761336	0.916423	0.831927	0.845341	0.808692	0.863809	0.94691	0.771876	0	0.827485	0.872914	0.885705	0.790147	0.643099	0.733298	0.871508	0.967509	0.931873
ITGA8	0.0237356	0.0377877	0.0329876	0.0485164	0.0651359	0.0298943	0.026515	0.0204055	0.0257382	0.0119715	0.0396076	0.0178914	0.0329381	0.0339424	0.0347394	0.0174499	0	0.0387654	0.0206806	0.0255128	0.0275467	0.039342	0.0205936	0.0369377	0.0257372	0.0235012	0.220245	0.0277166	0.0521315	0.0291029	0.0520432	0.0414828	0.0492199	0.0305312	0.0222051	0.0158758	0.0390056	0.0345713	0	0.0356442	0.0221714	0.017597	0.0308947	0.0138664	0.0215208	0.0294315	0.0520156	0.0357105
MINDY3	0.423705	0.419886	0.510987	0.434778	0.446233	0.508834	0.384362	0.446874	0.424565	0.418284	0.423688	0.342812	0.415859	0.397746	0.391564	0.411135	0	0.366229	0.486023	0.390207	0.523846	0.604236	0.41753	0.487887	0.487166	0.431522	0.209618	0.483076	0.547569	0.426853	0.339671	0.543094	0.426711	0.42661	0.508957	0.3572	0.434403	0.428249	0	0.441782	0.366171	0.406038	0.437263	0.269758	0.429696	0.451911	0.356327	0.463978
PTER	0	0.00104767	0.00798863	0.00744099	0.00837178	0.00343565	0	0.00293504	0.0022095	0.00161706	0	0.00401327	0	0.00797156	0.000602602	0	0	0.00385074	0.00107753	0.00161409	0.00328949	0.00385244	0	0.00329517	0.00385761	0.00391117	0	0.00105689	0.0125167	0.00575507	0	0.00914158	0.00235722	0.00259579	0.00216917	0	0.00407936	0.00145492	0	0.00254667	0.00512414	0	0.00231007	0	0.00166498	0.00272186	0.00238433	0.00208667
C1QL3	0	0.00379707	0.00124933	0.00896809	0.00343816	0.00261584	0.0054446	0.00367753	0.00724924	0.00482262	0.000791227	0.00399051	0.0107705	0.00398332	0.00205961	0	0	0.00350077	0.00236164	0.00146024	0.00424279	0.000770913	0.0127744	0.00963026	0	0.00512654	0	0.00216106	0.00343515	0.00827855	0.00966616	0	0.00380458	0	0.0037318	0	0.00291056	0	0	0	0	0	0.00286072	0	0.00310854	0	0.00768081	0.00188745
RSU1	0.193912	0.280634	0.303059	0.271633	0.222626	0.27518	0.166889	0.252507	0.267795	0.23843	0.328231	0.2442	0.219342	0.22383	0.281274	0.236179	0	0.239592	0.204492	0.25246	0.270369	0.359111	0.300873	0.309946	0.230729	0.228975	0	0.202576	0.174386	0.291698	0.26142	0.231429	0.292685	0.282949	0.226347	0.237626	0.218736	0.263934	0	0.27474	0.237997	0.224672	0.205625	0.171277	0.166946	0.277455	0.191679	0.376802
CUBN	0.0370947	0.0543763	0.0512988	0.0754815	0.0386339	0.0447652	0.0503724	0.0619261	0.0334069	0.0630396	0.0293287	0.03608	0.0288455	0.0509154	0.0395434	0.0536183	0	0.0547822	0.043398	0.0327211	0.0365506	0.0623472	0.0549748	0.0840683	0.0326709	0.0288015	0	0.0598333	0.0676642	0.0504723	0.0533258	0.0566883	0.0493653	0.0730176	0.0458933	0.0209313	0.102407	0.0641923	0	0.0288397	0.0306046	0.0622494	0.0257676	0.0313899	0.0464932	0.0843745	0.021706	0.0970062
TRDMT1	0.0903697	0.0925001	0.14269	0.10288	0.0900754	0.095014	0.0799962	0.144772	0.139233	0.135887	0.125013	0.091081	0.0845168	0.217823	0.121264	0.150951	0	0.134475	0.129291	0.0875575	0.148426	0.108012	0.058271	0.191584	0.0851915	0.0752933	0	0.105096	0.109959	0.0929286	0.148358	0.110569	0.119398	0.137515	0.108503	0.0989544	0.138915	0.134922	0	0.0979774	0.127023	0.0750471	0.0706184	0.0405986	0.0720275	0.123694	0.109331	0.0890377
VIM	0.012938	0.00649294	0.00540911	0.00915671	0.00656959	0.00413456	0.0168037	0.0186646	0.0100482	0.00579279	0.00821095	0.00128516	0.00224349	0.0125417	0.004869	0	0	0.00276323	0.00574964	0.00423328	0	0.00898362	0	0.0148764	0.00918132	0.00394475	0	0.00894847	0.00757141	0.00792927	0.0282602	0.0152937	0.0176071	0.0113446	0.00201724	0.00870479	0.00642562	0.00422354	0	0.00305824	0.0053353	0.00505336	0.0115329	0	0.00180044	0.00944841	0.00636846	0.00708074
ST8SIA6	0.0177784	0.0181558	0.0210215	0.0430577	0.0262135	0.017676	0.00267899	0.020694	0.0186948	0.0170437	0.0304067	0.0134651	0.0159248	0.0315402	0.0334376	0.0194764	0	0.0231975	0.012965	0.0171669	0.0345476	0.0399411	0.09385	0.0241254	0.0197381	0.0204547	0	0.00727778	0.0249192	0.0377498	0.0111501	0.0164374	0.0268515	0.051352	0.00736954	0.0215437	0.0122541	0.0315981	0	0.0194758	0.0407157	0.0178883	0.0233029	0.0231135	0.0268001	0.00465335	0.0119293	0.0380747
HACD1	0.07176	0.0774566	0.116972	0.0814684	0.0564103	0.0517011	0.0443832	0.151088	0.0846246	0.0908778	0.0699214	0.08387	0.0962723	0.106271	0.0856404	0.0840029	0	0.109527	0.109234	0.072609	0.11605	0.15262	0.0907378	0.0917095	0.0564501	0.0806671	0	0.0645475	0.109753	0.0554901	0.0328715	0.13219	0.0790469	0.108396	0.0753765	0.0494961	0.0557207	0.0924358	0	0.0731826	0.0995541	0.0640499	0.0924253	0.0433938	0.0298379	0.154442	0.035429	0.0425013
STAM	0.298856	0.302862	0.355844	0.295721	0.318757	0.365734	0.449323	0.383821	0.330436	0.325063	0.353751	0.283107	0.260655	0.323718	0.285045	0.337608	0	0.310687	0.422229	0.285983	0.409721	0.492255	0.221047	0.415559	0.373837	0.330792	0.209618	0.358672	0.427107	0.296024	0.233829	0.437475	0.341449	0.380573	0.348369	0.304906	0.348328	0.283172	0	0.294845	0.251044	0.284077	0.281589	0.255053	0.402889	0.436677	0.325397	0.398535
TMEM236	0.00431261	0.0166239	0.0111136	0.00761627	0.00516042	0.00777275	0.00225193	0.00234149	0.00385154	0.00778596	0.00468216	0.0083982	0.00845866	0.00749888	0.00100853	0.00306315	0	0.00995579	0.000877411	0.00783395	0.00885536	0.00979307	0	0	0.00542252	0.00298526	0	0.00152984	0.0140305	0.00557585	0.00851825	0.0184515	0.00768857	0.00937363	0.00300987	0.00757127	0.00381752	0.00111916	0	0.00628108	0.00676632	0.0106527	0.00245807	0.0087526	0.00529472	0.00697246	0.0138844	0.0495041
MRC1	0.0186799	0.0144907	0.0200597	0.0369994	0.0183013	0.00811292	0.0049817	0.00502726	0.0139241	0.00970542	0.00138822	0.0206081	0.00478933	0.00749727	0.0177684	0.0050695	0	0.0197857	0.00820942	0.0172445	0.00771072	0.0211657	0.0158101	0.0133064	0.0192732	0.00469616	0	0.0153487	0.0267331	0.0112313	0.0153918	0.0244247	0.0137449	0.0332007	0	0.0119519	0.0133584	0.00707458	0	0.00275103	0.0067135	0.00883695	0.0103688	0.00748995	0.0114582	0.0100056	0.0177692	0.0205564
SLC39A12	0.0121496	0.0231517	0.0231276	0.0279736	0.0198685	0.00790039	0.0192955	0.0116795	0.0156369	0.00262156	0.0110819	0.0127406	0.0118253	0.0105109	0.00965054	0.0124133	0	0.0107237	0.00302714	0.00796103	0.0126103	0.017731	0	0.0100292	0.0169128	0.0110208	0	0.0176032	0.0305681	0.0185914	0.0220102	0.0072208	0.0126007	0.00652881	0.0182138	0.00937028	0.0103086	0.0165167	0	0.0063788	0.0134789	0.0166941	0.0199529	0.00674536	0.0119434	0.00347663	0.0126231	0.00457906
CACNB2	0.738275	0.779747	0.86147	0.94171	0.960879	0.716809	0.925905	0.939672	0.863709	0.837376	0.84426	0.764162	0.771734	0.823456	0.791297	0.750733	0	0.735224	0.776454	0.634459	0.953257	0.954786	0.793381	0.926663	0.80448	0.662271	0.791454	0.906026	1.11334	0.887398	0.94994	0.915743	0.969831	0.938341	0.818372	0.744727	0.911048	0.849036	0	0.884615	0.957749	0.765414	0.817076	0.64419	0.789329	0.60484	0.655089	1.00047
NSUN6	0.351504	0.46298	0.446151	0.507635	0.447823	0.374614	0.393801	0.475574	0.446071	0.391276	0.38516	0.328009	0.335241	0.441513	0.43933	0.361593	0	0.337886	0.406834	0.356544	0.483618	0.482277	0.46681	0.390647	0.387777	0.353305	0	0.398807	0.49804	0.430501	0.363929	0.482943	0.476719	0.438488	0.358239	0.405353	0.355444	0.376719	0	0.392133	0.295843	0.333427	0.511748	0.30959	0.438342	0.398407	0.426009	0.398352
ARL5B	0.0721762	0.110766	0.0944073	0.0854882	0.0956524	0.130864	0.168291	0.101723	0.0944245	0.102566	0.122793	0.0951817	0.0787591	0.0712021	0.0740269	0.0906009	0	0.049458	0.136427	0.0703374	0.119618	0.119774	0.0501712	0.0896276	0.141846	0.0885127	0	0.126747	0.0929625	0.0779433	0.0950261	0.133819	0.0986499	0.107651	0.0937283	0.0566599	0.10343	0.113189	0	0.0913252	0.0797442	0.0580617	0.0653839	0.0437311	0.140279	0.0895144	0.0589317	0.122923
MALRD1	0.042172	0.138602	0.106404	0.153019	0.0937656	0.0472108	0.0492736	0.156842	0.0579744	0.127061	0.0656797	0.0753848	0.0314779	0.110736	0.0780041	0.142644	0	0.0595679	0.085593	0.043913	0.0809661	0.113667	0.0762139	0.189465	0.0547624	0.101897	0	0.0496665	0.145186	0.169609	0.0358488	0.0982328	0.0657398	0.0703447	0.177292	0.0402574	0.0850027	0.0914094	0	0.0814203	0.0906803	0.0864145	0.0747132	0.0337848	0.0722137	0.0397404	0.108208	0.0653632
PLXDC2	0.24683	0.389281	0.320572	0.333689	0.280463	0.419188	0.245374	0.359042	0.225212	0.357786	0.290725	0.220842	0.284809	0.224368	0.324736	0.249703	0	0.221317	0.230392	0.262463	0.203849	0.301412	0.36003	0.306161	0.20737	0.327746	0.209618	0.36498	0.336283	0.4261	0.407732	0.2654	0.33961	0.202832	0.405418	0.214664	0.304318	0.321369	0	0.220672	0.224403	0.297298	0.224009	0.2623	0.242261	0.203283	0.274421	0.271613
NEBL	1.89338	1.893	1.96594	1.82753	1.91415	1.74313	1.69117	1.91907	1.85934	1.92473	1.84151	1.91884	1.75389	1.91403	1.91542	1.88119	0	2.01069	1.82774	1.82678	1.85365	2.14703	1.79606	1.95228	1.86829	1.8416	1.84489	1.84251	2.10232	1.88779	1.71188	2.0901	1.96643	1.85289	2.068	1.92478	1.92068	1.78521	0	1.91018	1.8943	1.95131	2.07297	1.55021	1.84392	1.92666	1.8795	1.78647
SKIDA1	0.00952691	0.0037882	0.0163956	0.0197187	0.012205	0.0150737	0.010331	0.0204901	0.0148493	0.0155178	0.0100399	0.00973041	0.00756677	0.0076821	0.00927075	0.00926964	0	0.00794641	0.0117008	0.0215928	0.00842943	0.0296045	0	0.0132085	0.014707	0.00979796	0	0.00863312	0.0210351	0.0097474	0.0196409	0.0183608	0.0134561	0.0128003	0.00883376	0.0117439	0.0102244	0.0221492	0	0.00900025	0.014181	0.0207477	0.0100232	0.0111647	0.00981566	0.0217422	0.00898911	0.0187332
MLLT10	1.09634	1.16838	1.30094	1.31047	1.35144	1.36289	1.07978	1.26192	1.25642	1.22139	1.12582	1.17683	1.02581	1.3259	1.26374	1.36853	0	1.36045	1.20987	1.24481	1.3105	1.41069	0.798572	1.29931	1.17234	1.07841	0.912449	1.27111	1.50216	1.20324	0.997684	1.34347	1.2998	1.32948	1.14849	1.26739	1.24955	1.18533	0	1.23393	1.28799	1.22577	1.25385	1.0059	1.31624	1.26647	1.30301	1.27833
DNAJC1	0.476625	0.589458	0.697886	0.588894	0.6759	0.581721	0.580211	0.610072	0.654304	0.634388	0.489506	0.504835	0.568779	0.637516	0.584621	0.570396	0	0.553884	0.561972	0.509071	0.625981	0.602471	0.559546	0.702114	0.594352	0.547174	0.429863	0.537883	0.586917	0.587955	0.476917	0.468245	0.619659	0.61658	0.54999	0.610643	0.584101	0.678483	0	0.682963	0.671155	0.565335	0.537169	0.558506	0.569807	0.69149	0.626179	0.793819
COMMD3-BMI1	0.00134523	0.00163324	0.00227165	0.00145468	0	0	0	0	0.00108389	0	0	0	0.00246676	0	0	0	0	0	0.00072175	0	0	0.000773345	0	0	0.00165638	0	0	0	0	0	0	0.00382082	0	0.00133859	0	0	0.000945598	0.00201572	0	0	0.0019349	0	0	0	0.00153108	0	0	0
BMI1	0.0423561	0.0732505	0.0856954	0.0900745	0.0844935	0.115492	0.213405	0.129731	0.0884527	0.0737583	0.0731659	0.0642479	0.0518564	0.0465545	0.066312	0.0424985	0	0.0464159	0.143143	0.0766456	0.109493	0.092775	0.0146259	0.0813427	0.111459	0.0824218	0	0.0833816	0.102467	0.0517805	0.0823068	0.0902271	0.0722652	0.107519	0.0704273	0.0432394	0.126927	0.106639	0	0.0603131	0.0356818	0.0353328	0.0558075	0.0882689	0.141177	0.0667474	0.0539692	0.142457
SPAG6	0.101719	0.0361043	0.126304	0.0986096	0.0884217	0.066659	0.0655343	0.0798001	0.0782522	0.0822038	0.0642635	0.0566107	0.0401997	0.0494951	0.0987971	0.0860599	0	0.0894917	0.11593	0.094515	0.0874673	0.14069	0.133115	0.151898	0.116792	0.080634	0	0.0329383	0.0751384	0.0941158	0.0474138	0.0710988	0.0687263	0.0547525	0.0578044	0.111307	0.0526204	0.0747834	0	0.0799379	0.0851683	0.0625282	0.120773	0.133583	0.101087	0.103746	0.0548642	0.0681232
AL513128.2	0	0	0.00186652	0.00155547	0	0	0	0	0.000794819	0	0	0	0	0	0.0018638	0	0	0	0	0	0	0	0	0	0	0	0	0	0	0	0	0	0	0	0	0	0	0	0	0	0	0	0	0	0	0.00350207	0	0
PIP4K2A	0.53592	0.519412	0.53874	0.538237	0.547749	0.477444	0.435174	0.538767	0.508672	0.505402	0.480388	0.464548	0.373537	0.432908	0.544876	0.472205	0	0.453603	0.499624	0.48521	0.560105	0.705007	0.421855	0.610579	0.577545	0.478784	0.557557	0.474824	0.54657	0.539377	0.433268	0.483798	0.53528	0.575724	0.497327	0.564614	0.476757	0.513152	0	0.528399	0.538655	0.41616	0.478962	0.475668	0.526563	0.568698	0.52341	0.490409
ARMC3	0.00603147	0.0194809	0.0439798	0.0536981	0.0322004	0.019644	0.0170182	0.0289862	0.0176131	0.0112815	0.0100748	0.00622719	0.00445215	0.0337911	0.0138686	0.0283141	0	0.0397631	0.041587	0.0110634	0.0405222	0.0627472	0.00602196	0.0506115	0.00523251	0.0123988	0	0.00507906	0.0825587	0.0224921	0.00886256	0.0632599	0.015155	0.0183765	0.00549509	0.0103044	0.00592054	0.00961971	0	0.00693148	0.00905588	0.00222136	0.0731674	0	0.00680723	0.0118418	0.0189922	0.0124337
MSRB2	0.116189	0.127165	0.169975	0.167332	0.145323	0.145104	0.187426	0.195511	0.213884	0.113833	0.120291	0.111119	0.0680006	0.227892	0.148939	0.186916	0	0.173391	0.238133	0.136103	0.153364	0.228097	0.049656	0.23761	0.160195	0.145174	0.770782	0.124071	0.161814	0.1131	0.126181	0.209246	0.151591	0.173859	0.120742	0.164119	0.167628	0.11502	0	0.167152	0.149345	0.0678092	0.160733	0.118463	0.141035	0.147922	0.147427	0.0947484
PTF1A	0.00134544	0.00128969	0.00256688	0.00167816	0.00112441	0.0031793	0.00683927	0.00505932	0.000388434	0.00164657	0.00271055	0.000826395	0.00276007	0	0.00258125	0	0	0.012618	0.00204696	0	0.00154078	0.00301397	0	0.00197423	0.00753936	0	0	0	0.00210021	0	0.004368	0.00733854	0.00272466	0	0	0	0.000689379	0	0	0	0.00503729	0	0.00214715	0	0.00226186	0	0	0
C10orf67	0.0141237	0.0118379	0.0234292	0.0190149	0.0137973	0.00573157	0.00758589	0.0136238	0.0173284	0.00802603	0.0166027	0.00901173	0.016804	0.00340356	0.0144884	0.00506811	0	0.00655395	0.0232252	0.0125798	0.0119784	0.0174375	0	0.0166616	0.00969272	0.0046653	0	0.0103845	0.0271872	0.031772	0.00371367	0.0163403	0.00862574	0.00252217	0.0129751	0.00449248	0.00663341	0.00245529	0	0.00802562	0.00859802	0.00866864	0.012568	0.00472823	0.00851859	0.079506	0.0262615	0.0254745
OTUD1	0.0306212	0.0226834	0.0379084	0.0193519	0.0352637	0.0382252	0.0708253	0.0435153	0.0512839	0.0241213	0.0303845	0.015159	0.0297699	0.0481867	0.0246375	0.0270351	0	0.0238086	0.0716899	0.0159501	0.0411001	0.0449843	0	0.029964	0.0330328	0.0181812	0.220245	0.0527839	0.0316608	0.0264396	0.0512295	0.0714335	0.0342754	0.0308634	0.0185962	0.0148402	0.038884	0.0406995	0	0.0220684	0.0281412	0.0127551	0.0267162	0.0322707	0.0293822	0.0238768	0.0191058	0.0304608
KIAA1217	3.68875	3.69936	3.67005	3.48521	3.5818	3.49847	3.47716	3.59071	3.47829	3.59702	3.56087	3.6732	3.51109	3.53299	3.68974	3.48183	0	3.6095	3.38142	3.61623	3.52206	3.51098	3.54213	3.54637	3.45955	3.5936	3.69926	3.56282	3.37519	3.67553	3.69633	3.47118	3.68419	3.68553	3.52162	3.68907	3.6514	3.54707	0	3.5527	3.55767	3.75887	3.66104	3.41747	3.5966	3.67115	3.68727	3.44782
ARHGAP21	0.862626	0.793663	0.833142	0.877062	0.871797	0.813272	1.04452	0.882742	0.89201	0.740495	0.777623	0.715481	0.803253	0.86434	0.853574	0.842169	0	0.833429	0.791472	0.705893	0.893638	0.932012	0.576215	0.887606	0.791259	0.82147	0.501496	0.893549	0.9906	0.816175	0.956342	1.06073	0.837337	0.835432	0.8032	0.778411	0.915635	0.754591	0	0.819219	0.777756	0.756289	0.986698	0.724067	0.893334	0.877061	0.834077	0.856932
PRTFDC1	0.23038	0.27812	0.330126	0.256764	0.295524	0.282388	0.225504	0.364977	0.319855	0.323177	0.261944	0.319426	0.266704	0.280539	0.340159	0.318848	0	0.354001	0.280049	0.290111	0.329223	0.347563	0.289502	0.320631	0.217944	0.324066	0.220245	0.27312	0.215787	0.267142	0.201409	0.243996	0.32345	0.343988	0.244939	0.349798	0.263126	0.2848	0	0.30169	0.303336	0.238022	0.267916	0.170952	0.225529	0.287338	0.341557	0.40209
ENKUR	0.0117569	0.0151473	0.0301092	0.0689115	0.037932	0.0162184	0.032776	0.0292846	0.046571	0.00844112	0.0290057	0.0135414	0.0201474	0.0824127	0.0133665	0.0443669	0	0.0336647	0.0360238	0.0130851	0.0349588	0.0690266	0	0.0833851	0.0178915	0.0123441	0	0.0408126	0.0571613	0.048903	0.02035	0.0488877	0.0246228	0.0164444	0.00911747	0.0184151	0.0215658	0.0370732	0	0.0147032	0.0182196	0.00905893	0.0433986	0.00975738	0.0165445	0.0506121	0.0204034	0.0549795
THNSL1	0.0654829	0.0379744	0.0594723	0.0387895	0.0524383	0.0701021	0.0644014	0.0549549	0.0680765	0.0249045	0.061323	0.0501661	0.0423321	0.0780718	0.0458434	0.0629579	0	0.0664697	0.0730856	0.0583021	0.0766714	0.128244	0.0221619	0.0773361	0.0408169	0.0467979	0.209618	0.0362413	0.0391926	0.0549523	0.0271686	0.0698573	0.0540519	0.0771961	0.0415096	0.0361358	0.035055	0.0630265	0	0.0483486	0.0350932	0.018961	0.0427521	0.0161963	0.05322	0.0671468	0.0277197	0.0768834
GPR158	0.822616	0.92666	1.01931	1.00304	1.04959	1.06438	0.858772	0.929446	0.978158	1.03057	1.02999	0.926534	0.857477	0.820974	1.04944	0.854856	0	1.00617	1.00151	0.907456	1.01914	1.1179	0.786736	1.02678	0.992258	0.916891	0.557557	1.00623	0.934297	0.994129	0.833658	0.923384	1.08395	1.00782	0.872392	0.90714	0.865601	0.92118	0	1.03741	1.04499	0.772929	0.799883	0.833603	1.11756	1.48631	0.879167	1.10119
MYO3A	0.0944967	0.0336515	0.0862717	0.118173	0.155034	0.0855321	0.0884694	0.123381	0.141215	0.117885	0.149631	0.140751	0.0556704	0.0999541	0.0565392	0.111275	0	0.155988	0.135037	0.0490293	0.0644119	0.0656916	0.190163	0.25858	0.0836033	0.165703	0	0.0816874	0.0687427	0.170981	0.0556893	0.0969869	0.0788665	0.132552	0.0972464	0.0739951	0.0674205	0.112031	0	0.188339	0.110001	0.057665	0.150495	0.0434579	0.145304	0.190062	0.147231	0.0670955
GAD2	1.63039	1.575	1.75131	1.70392	1.62376	1.81639	1.79245	1.74422	1.82428	1.66578	1.79881	1.87132	1.51738	1.87414	1.68887	1.69914	0	1.65821	2.03441	1.59855	1.81332	1.99443	1.44778	1.92484	1.92479	1.72569	1.13978	1.62232	2.03526	1.47709	1.31705	1.92727	1.79519	1.7159	1.63461	1.70996	1.65153	1.66051	0	1.77729	1.63134	1.66877	1.64491	1.16873	1.73038	2.31229	1.57236	1.28472
APBB1IP	0.017569	0.0999717	0.0359668	0.114587	0.0473502	0.0379549	0.0706589	0.043956	0.0401233	0.0647555	0.0896815	0.0600757	0.124227	0.107454	0.0840215	0.099652	0	0.0367313	0.0497232	0.115204	0.0484852	0.0564723	0.073732	0.156145	0.0408905	0.0317198	0	0.0998678	0.055612	0.120558	0.0812388	0.0467117	0.113669	0.036116	0.10719	0.0792713	0.0876406	0.0422844	0	0.0227897	0.115938	0.0686697	0.0726217	0.0389186	0.0317289	0.0845404	0.0755725	0.0401563
PDSS1	0.22621	0.213325	0.263514	0.223974	0.242709	0.253106	0.168883	0.29434	0.322209	0.27046	0.224868	0.271684	0.255603	0.267566	0.328614	0.312635	0	0.334811	0.276517	0.280297	0.294087	0.34428	0.139848	0.33051	0.247437	0.23038	0.337312	0.177843	0.274254	0.192155	0.185188	0.38166	0.301169	0.297194	0.374643	0.311261	0.25061	0.231465	0	0.250728	0.268369	0.333215	0.303534	0.11997	0.177799	0.363867	0.27533	0.302437
ABI1	0.729433	0.719725	0.846284	0.78979	0.818688	0.962641	0.758879	0.865612	0.797086	0.784144	0.766533	0.747255	0.682419	0.832314	0.699057	0.766025	0	0.842605	0.829224	0.771952	0.889165	0.859338	0.448649	0.84965	0.821213	0.742538	1.00107	0.829262	0.848893	0.804168	0.591291	0.786272	0.741797	0.828165	0.623331	0.775001	0.713507	0.754488	0	0.679034	0.716267	0.636965	0.712998	0.518101	0.937832	0.975643	0.700111	0.853967
ANKRD26	1.52872	1.40038	1.30432	1.09678	1.23659	1.14524	1.46556	1.24163	1.16483	1.47816	1.28174	1.17562	1.24531	1.23811	1.27587	1.12975	0	1.14749	1.21396	1.09454	1.17494	1.50715	1.10371	1.3085	1.27346	1.30022	0.90852	1.34002	1.32961	1.07007	1.3943	1.46718	1.32109	1.43518	1.4438	1.31478	1.51891	1.39071	0	1.31546	1.18578	1.27373	1.2682	1.12912	1.25201	1.21263	1.32248	1.48897
YME1L1	0.455169	0.43638	0.577738	0.461552	0.431277	0.453278	0.504837	0.577822	0.607261	0.460516	0.469874	0.444105	0.408234	0.718647	0.526176	0.62384	0	0.612669	0.61442	0.505464	0.567071	0.691379	0.286776	0.698371	0.506738	0.432273	0.689032	0.402728	0.533215	0.397455	0.396796	0.659846	0.492728	0.543125	0.398057	0.496623	0.499521	0.488276	0	0.484502	0.517353	0.365925	0.589017	0.276126	0.445115	0.547757	0.563369	0.553077
MASTL	0.0367092	0.0398904	0.0653478	0.0643219	0.0358278	0.0378039	0.0454766	0.0555653	0.0603676	0.0405188	0.0754053	0.0764483	0.0552109	0.131065	0.0642438	0.073688	0	0.107527	0.0682389	0.0567972	0.0893725	0.0638901	0.0816292	0.0688582	0.0387918	0.0818913	0	0.046449	0.0781901	0.042693	0.0355047	0.0878151	0.0524864	0.0748188	0.0791967	0.0480658	0.0456836	0.0602455	0	0.0431832	0.0970454	0.0303425	0.0595668	0.0142984	0.0378011	0.120762	0.0637743	0.0858451
ACBD5	0.286913	0.248851	0.366455	0.288079	0.292767	0.32298	0.340794	0.292642	0.301093	0.283809	0.311422	0.305223	0.270375	0.349087	0.221973	0.272152	0	0.312268	0.389456	0.28367	0.331871	0.403927	0.251892	0.371429	0.342059	0.292628	0.209618	0.306208	0.293109	0.278941	0.274435	0.410855	0.300065	0.323172	0.218578	0.300437	0.338844	0.285123	0	0.295379	0.242309	0.239229	0.270266	0.189869	0.357073	0.292109	0.290466	0.403969
RAB18	0.415305	0.429637	0.4741	0.43924	0.463812	0.452237	0.634602	0.508697	0.485337	0.402036	0.450095	0.446504	0.392493	0.450504	0.411655	0.451515	0	0.365602	0.520399	0.350682	0.457968	0.58254	0.389918	0.442203	0.514016	0.403503	0	0.481741	0.637556	0.350019	0.353557	0.627426	0.489914	0.468498	0.443109	0.427001	0.513427	0.476475	0	0.439251	0.442217	0.441936	0.486784	0.2741	0.424303	0.465865	0.410239	0.580455
MKX	0.235732	0.17581	0.230971	0.227951	0.312154	0.312333	0.262534	0.205097	0.239955	0.24931	0.162551	0.223987	0.196223	0.213466	0.215989	0.253646	0	0.245237	0.207288	0.193271	0.213645	0.338743	0.242024	0.241926	0.218669	0.289617	0.337312	0.219707	0.222417	0.176986	0.166851	0.262095	0.234181	0.214761	0.264237	0.242028	0.217845	0.218023	0	0.244881	0.319106	0.137998	0.152222	0.1919	0.194733	0.207254	0.259914	0.43521
ARMC4	0.0129407	0.0112889	0.0183211	0.0398137	0.0158108	0.0156194	0.0142553	0.0166206	0.0175919	0.0144832	0.0146586	0.0124163	0.00582204	0.0275209	0.0128081	0.0168679	0	0.0256155	0.0103288	0.0136273	0.0122847	0.0268627	0	0.0241427	0.0110455	0.00830559	0	0.0113102	0.0169621	0.0218434	0.00539566	0.0227805	0.0130235	0.0213942	0.0139482	0.00319156	0.0062833	0.00773525	0	0.0127268	0.00579128	0.00371678	0.0197146	0.00667253	0.0144258	0.0200363	0.0061856	0.0252794
MPP7	0.422621	0.457243	0.538965	0.421979	0.42794	0.445303	0.392078	0.493021	0.420199	0.44315	0.437359	0.421973	0.333262	0.498628	0.454819	0.474098	0	0.444864	0.43353	0.392994	0.476136	0.501435	0.262963	0.429645	0.387694	0.404266	0.655376	0.545373	0.561594	0.502589	0.424707	0.547564	0.564636	0.46081	0.500676	0.41708	0.636588	0.493564	0	0.528483	0.45632	0.575223	0.575783	0.249343	0.382141	0.558658	0.361032	0.562494
WAC	0.606225	0.730049	0.808043	0.755669	0.79312	0.769245	0.996882	0.823712	0.783354	0.676871	0.65077	0.613704	0.581639	0.724027	0.66206	0.736956	0	0.671958	0.893757	0.75004	0.83674	0.94107	0.466052	0.765346	0.806854	0.689084	0.337312	0.749809	1.02425	0.698409	0.546205	0.856107	0.770631	0.826149	0.709439	0.705753	0.835592	0.706596	0	0.754653	0.685554	0.662767	0.78471	0.523173	0.84868	0.723949	0.743776	0.935998
BAMBI	0.00765459	0	0.00210294	0.0041922	0.00197497	0	0.00271821	0	0.00211996	0	0.00559981	0.0010795	0	0.00512089	0.00136996	0	0	0	0.0021017	0	0.00531182	0.00387249	0	0	0.00109725	0.00275241	0	0.00236968	0.00268628	0.00418086	0	0.00191905	0.00288662	0	0.00346891	0	0.000893923	0.00197688	0	0.00343498	0.00191877	0	0	0.00814925	0	0.0062975	0	0.00341124
LYZL1	0.00378823	0	0.00394374	0.000926154	0.00579703	0.00138247	0	0.001366	0.00125372	0.00367938	0.00149306	0.00277045	0.00126347	0.00808679	0.00349701	0	0	0	0	0.00165521	0.00339317	0.0011037	0	0	0.0025887	0.00306373	0	0.00585837	0.00111397	0.00176509	0	0	0.00255018	0	0	0.000997954	0.00109119	0.00572692	0	0	0.00389425	0.00764958	0	0	0	0.00216674	0.00263917	0.00247714
SVIL	0.172754	0.21219	0.305218	0.289014	0.292895	0.191072	0.219307	0.222621	0.300669	0.162132	0.282524	0.241159	0.150251	0.284732	0.105928	0.334143	0	0.268747	0.229427	0.28475	0.275616	0.311988	0.28626	0.379924	0.195525	0.18022	0.35172	0.107227	0.280816	0.218893	0.105179	0.300228	0.19793	0.226205	0.139932	0.291827	0.216652	0.144912	0	0.280318	0.287974	0.13359	0.323401	0.124267	0.127668	0.256732	0.244248	0.21128
JCAD	0.0121066	0.0105563	0.0188517	0.0352193	0.0170975	0.0130689	0.0200958	0.0198795	0.0231915	0.0247974	0.00496509	0.00709701	0.0290458	0.027683	0.0132007	0.0336872	0	0.035095	0.0118587	0.00499831	0.0183195	0.0102414	0.0315656	0.010535	0.039481	0.0163299	0	0.014714	0.0238584	0.0206767	0.027205	0.0321763	0.0309783	0.00657148	0.0134765	0.0146416	0.0181203	0.0114685	0	0.0244778	0.014315	0.0215761	0.0217801	0.0300994	0.0180275	0.0245506	0.0280944	0.00858751
MTPAP	0.101065	0.121116	0.118373	0.125641	0.107263	0.160491	0.174954	0.11538	0.145813	0.147686	0.15951	0.119849	0.126014	0.112288	0.115278	0.137401	0	0.130901	0.173411	0.0973152	0.170699	0.157067	0.0502696	0.153535	0.14549	0.122999	0	0.103532	0.12665	0.107759	0.0503656	0.143158	0.120368	0.106335	0.0702568	0.118722	0.12756	0.0982064	0	0.0996141	0.14061	0.106937	0.0926627	0.071215	0.111922	0.145599	0.102519	0.154146
MAP3K8	0.0384618	0.0805909	0.0820481	0.0976982	0.107032	0.0731699	0.0625672	0.0917547	0.0810136	0.108152	0.0661802	0.0774555	0.0767465	0.0855937	0.110031	0.126677	0	0.0420748	0.0722764	0.0906697	0.101641	0.0868462	0	0.095515	0.050024	0.0482797	0	0.0508709	0.0839836	0.0470916	0.0438523	0.108819	0.0628936	0.0721932	0.0385133	0.101806	0.0647067	0.0703792	0	0.100488	0.126896	0.0603577	0.0520947	0.0535717	0.0580263	0.0998577	0.0800189	0.0689488
LYZL2	0	0.000696077	0.000601991	0.00124091	0	0	0	0.00171379	0	0	0	0	0	0	0	0	0	0	0	0	0	0	0	0	0.00130183	0	0	0	0	0	0	0	0	0.00242647	0	0	0	0	0	0	0	0	0.00360598	0	0	0	0	0
ZNF438	0.639167	0.684216	0.74897	0.61106	0.653745	0.650428	0.566784	0.647049	0.665532	0.760765	0.593553	0.678926	0.584493	0.66258	0.704336	0.716377	0	0.770413	0.652847	0.645479	0.664386	0.75324	0.693277	0.83987	0.715672	0.62692	1.01697	0.639692	0.633227	0.707601	0.424261	0.658891	0.713915	0.75529	0.560807	0.689087	0.664065	0.611472	0	0.690127	0.577689	0.540432	0.59022	0.416681	0.73195	0.569121	0.677617	0.621762
ZEB1	1.16768	1.21	1.34143	1.2545	1.30131	1.33748	1.37471	1.2197	1.36001	1.56866	1.35628	1.41163	1.26505	1.17991	1.10651	1.31863	0	1.12723	1.26047	1.25756	1.36812	1.35167	1.1256	1.32654	1.53518	1.32798	1.8504	1.42114	1.1613	1.06933	1.02346	1.21731	1.20522	1.35297	1.41269	1.37149	1.43409	1.29383	0	1.43679	1.43302	1.10286	0.930373	1.20722	1.46754	1.54348	1.46246	1.41402
ARHGAP12	0.85217	0.792878	0.936162	0.873041	0.893016	1.03455	0.894838	0.863251	0.931027	0.868158	0.820767	0.815105	0.819238	0.96176	0.729558	0.881653	0	0.832415	0.903327	0.767782	0.877868	0.988417	0.527	0.958199	0.991053	0.741754	0.721741	0.97526	1.04973	0.860114	0.517686	1.06814	0.831203	0.886427	0.842251	0.826628	0.90897	0.837867	0	0.851672	0.823067	0.712033	0.923644	0.571354	0.90266	0.752495	0.774981	0.84617
KIF5B	0.402928	0.427203	0.476074	0.453067	0.434392	0.438322	0.594959	0.436321	0.469833	0.36942	0.44509	0.378539	0.338648	0.441254	0.446324	0.435157	0	0.323835	0.499491	0.339334	0.461468	0.471272	0.1395	0.526114	0.460368	0.402182	1.00107	0.420751	0.523985	0.373892	0.32442	0.5166	0.426102	0.502004	0.346167	0.403134	0.494902	0.425304	0	0.396612	0.419938	0.324961	0.35277	0.280159	0.504493	0.31798	0.350231	0.480685
EPC1	0.71381	0.770057	0.912128	0.848685	0.871656	0.812025	0.885485	0.833034	0.898091	0.747278	0.793618	0.739242	0.647627	0.857822	0.71503	0.907143	0	0.7849	0.818953	0.7858	0.890596	0.904982	0.499036	0.967192	0.802367	0.686926	1.02052	0.848993	0.791823	0.808727	0.71279	0.830713	0.765429	0.904016	0.618504	0.811716	0.961972	0.875427	0	0.837264	0.865987	0.707129	0.854764	0.541274	0.901662	0.871817	0.846123	1.05423
CCDC7	0.84844	0.697974	0.840648	0.812752	0.751289	0.783378	0.479997	0.783455	0.67184	0.798064	0.916651	0.917213	0.770328	0.735588	0.976188	0.806628	0	0.851458	0.645941	0.767671	0.792083	0.839459	0.390891	0.832921	0.768898	0.719701	0.991027	0.897459	0.874543	0.764229	0.676026	0.737783	0.759969	0.810318	0.753886	0.816907	0.866305	0.800819	0	0.753125	0.740009	0.759285	0.797537	0.525982	0.906588	0.721126	0.715831	0.435239
ITGB1	0.283238	0.274033	0.361825	0.390245	0.395898	0.376338	0.388804	0.310629	0.400081	0.31671	0.320058	0.2845	0.24816	0.497752	0.340158	0.412628	0	0.354226	0.369501	0.342019	0.409896	0.433417	0.182325	0.47702	0.320983	0.325304	0	0.336352	0.357769	0.293022	0.171043	0.352772	0.281792	0.317679	0.252707	0.368847	0.352508	0.302389	0	0.317864	0.374373	0.159719	0.388572	0.148494	0.312417	0.306524	0.313494	0.336348
NRP1	0.0377915	0.0542228	0.057881	0.0885146	0.0958598	0.0311037	0.0487929	0.0673182	0.0763517	0.063275	0.0483242	0.0213029	0.0619512	0.0499565	0.0505334	0.0659625	0	0.0429186	0.0208276	0.0312115	0.0646909	0.0388785	0.0394309	0.0247228	0.0340653	0.0552172	0.220245	0.0617618	0.0769424	0.0370791	0.0913236	0.0454283	0.0621318	0.0529144	0.0494119	0.0628836	0.0773867	0.0289515	0	0.0404378	0.0577464	0.0374558	0.0335741	0.0362093	0.0464056	0.044558	0.0727176	0.0368359
PARD3	0.569419	0.559938	0.582112	0.837496	0.605502	0.415442	0.485095	0.619129	0.716789	0.680001	0.515403	0.580888	0.450822	0.586389	0.412074	0.648662	0	0.554794	0.548828	0.712115	0.685165	0.681826	0.446878	0.686994	0.698238	0.495304	0.712952	0.38733	0.606774	0.556469	0.428871	0.515577	0.444088	0.723701	0.419083	0.47739	0.686852	0.61568	0	0.684638	0.730785	0.50187	0.585203	0.522552	0.54672	0.3535	0.738288	0.572158
CUL2	0.228582	0.305421	0.323408	0.291207	0.334374	0.326146	0.23437	0.31379	0.354619	0.241191	0.318771	0.247917	0.202539	0.30705	0.286875	0.347495	0	0.330468	0.339565	0.328273	0.380795	0.370163	0.103585	0.359715	0.241336	0.213008	0	0.239712	0.274742	0.305174	0.192451	0.390075	0.271893	0.302284	0.186619	0.280448	0.295113	0.240737	0	0.283449	0.318158	0.193395	0.294795	0.157416	0.273261	0.312049	0.327917	0.351865
CREM	0.215389	0.255309	0.274888	0.281085	0.298707	0.245494	0.267796	0.259834	0.293481	0.266845	0.285929	0.244823	0.251096	0.251118	0.269548	0.315439	0	0.302512	0.299063	0.245802	0.302298	0.291443	0.226091	0.318746	0.250303	0.244555	0.220245	0.214891	0.182359	0.2484	0.215417	0.219385	0.271257	0.240064	0.206677	0.264929	0.24619	0.239626	0	0.294158	0.29728	0.143146	0.207133	0.149604	0.159672	0.327651	0.269876	0.316097
CCNY	0.637345	0.835517	0.987464	1.01517	0.973215	0.819903	0.975087	0.955392	1.12723	0.960017	0.861913	0.806591	0.774011	0.985434	0.965452	1.01567	0	0.963746	0.931923	0.972745	1.0169	1.11006	0.713106	1.14674	0.946238	0.731379	0.947254	0.773205	0.837075	0.867622	0.654389	0.975379	0.992917	1.19815	0.812194	0.986525	1.06447	0.885713	0	0.969359	0.983901	0.700873	0.753858	0.616525	0.82795	1.33693	1.12577	1.04995
GJD4	0	0	0.00176812	0.00141596	0	0	0	0	0.00187057	0	0	0	0	0	0	0	0	0.00147762	0.000589948	0	0	0.00288413	0	0	0	0	0	0.00127486	0	0	0.00572776	0.00196753	0.00159064	0.00289366	0	0	0	0	0	0	0	0	0.00240236	0	0	0	0	0
FZD8	0.00698055	0.0074987	0.0108579	0.00423796	0.00756693	0.00515338	0.0107041	0.00234464	0.016433	0.00150404	0.00261812	0.00723111	0.0106629	0.00445663	0.00522444	0.0117169	0	0.00442224	0.00327423	0.0138576	0.00398453	0.00594933	0	0.0183381	0.0122229	0.00551926	0	0	0.00942476	0.00168737	0	0.0126741	0.00341136	0.00291984	0	0.00579071	0.00435568	0.00697923	0	0	0.0060197	0	0.0024003	0.00843883	0.00394117	0.00756044	0.0201614	0.0120952
ANKRD30A	0.00882228	0.00877584	0.012271	0.013903	0.0189373	0.0102001	0.00418426	0.00368594	0.00712061	0.00498798	0.00513373	0.00298525	0.0131731	0.0111701	0.00875066	0.0125397	0	0.00539775	0.00728015	0.012634	0.00540038	0.0132617	0.0283917	0.0159491	0.00950356	0.00307902	0	0.00553779	0.0208687	0.0107642	0.0106781	0.00958956	0.00760954	0.00759862	0	0.00418181	0.0106414	0.00215381	0	0.00596121	0.00517621	0.00919754	0.00806352	0.00950656	0.00901087	0.00529472	0.0122045	0.0117602
ZNF248	1.13003	1.02365	0.971997	0.834508	0.852904	1.0112	0.706665	1.0192	0.935111	0.913788	0.930557	0.927779	0.91104	1.18409	1.15111	0.903467	0	1.10952	1.04947	0.998827	1.13012	1.36755	0.850195	1.05538	0.759874	0.977819	0.429863	0.955473	1.02463	0.885423	0.903156	1.44065	0.943741	0.868736	0.990343	0.9902	0.893008	0.885201	0	1.29427	0.977666	0.830062	1.09679	0.400736	0.6853	0.907916	0.871588	1.53101
ZNF25	0.350978	0.345215	0.378772	0.408069	0.446592	0.53141	0.371596	0.413301	0.485429	0.371479	0.370558	0.383438	0.345335	0.446061	0.388023	0.468991	0	0.417916	0.520121	0.482556	0.463359	0.564003	0.254231	0.451646	0.461476	0.382131	0	0.384414	0.556672	0.350484	0.326419	0.528074	0.390404	0.366516	0.317091	0.390328	0.287941	0.301558	0	0.413946	0.396546	0.291339	0.429865	0.18361	0.3545	0.319613	0.401217	0.345535
ZNF33A	0.438265	0.518283	0.610968	0.506807	0.56298	0.488933	0.551897	0.594451	0.647833	0.542612	0.555068	0.489901	0.45338	0.596252	0.560446	0.588884	0	0.562665	0.580303	0.538573	0.605834	0.653354	0.399261	0.707522	0.528708	0.48998	0.561338	0.45436	0.44874	0.506987	0.53467	0.576105	0.581439	0.729532	0.468041	0.549306	0.68719	0.572877	0	0.522531	0.594995	0.470399	0.491208	0.371792	0.504933	0.487935	0.537487	0.596553
AL117339.5	0.450674	0.279723	0.293607	0.221308	0.225867	0.256982	0.160348	0.328422	0.279476	0.286535	0.294279	0.255589	0.304533	0.386832	0.328218	0.296633	0	0.489781	0.250741	0.307178	0.281838	0.654335	0.182152	0.34836	0.365362	0.258019	0	0.245646	0.382957	0.214055	0.193868	0.896747	0.311012	0.291545	0.289561	0.31089	0.202034	0.19922	0	0.564944	0.283088	0.319977	0.499471	0.0815476	0.18846	0.445332	0.275146	0.50256
ZNF33B	0.386698	0.425232	0.51372	0.461787	0.426313	0.441574	0.437703	0.476484	0.500622	0.535068	0.435378	0.455704	0.513331	0.500336	0.503254	0.436882	0	0.433119	0.454332	0.37125	0.432288	0.484452	0.356113	0.595194	0.420159	0.430322	0.35172	0.412292	0.288466	0.42487	0.392211	0.471766	0.499644	0.530497	0.38372	0.482892	0.524714	0.552528	0	0.416567	0.420984	0.34522	0.33355	0.336531	0.368729	0.142728	0.475263	0.53942
BMS1	0.307627	0.285995	0.30955	0.26365	0.29824	0.287304	0.367011	0.298731	0.3224	0.277801	0.325453	0.267346	0.284485	0.346974	0.305137	0.270425	0	0.265575	0.278398	0.275541	0.295407	0.412783	0.197474	0.375664	0.299023	0.257026	0.35172	0.263165	0.324738	0.289096	0.240503	0.3441	0.291544	0.276333	0.288026	0.285318	0.299843	0.284971	0	0.296545	0.261755	0.195964	0.307427	0.171345	0.25595	0.341647	0.300168	0.36057
RET	0.0472436	0.0792199	0.0712687	0.0805304	0.0726465	0.0733344	0.0837231	0.0966525	0.112281	0.0639909	0.0926748	0.0631689	0.0924127	0.126333	0.0919827	0.121278	0	0.103401	0.122771	0.102366	0.117295	0.162131	0.0695548	0.127325	0.0997918	0.0562943	0	0.0491359	0.100289	0.072632	0.0449167	0.110548	0.0771035	0.0780917	0.0759068	0.0707832	0.0888263	0.0874535	0	0.0581507	0.116101	0.0706775	0.0807661	0.0423665	0.0720448	0.144614	0.0854162	0.131798
CSGALNACT2	0.290129	0.266856	0.343598	0.327747	0.311141	0.285738	0.465891	0.396106	0.412708	0.329812	0.272294	0.280959	0.325146	0.297571	0.319726	0.340292	0	0.310616	0.338269	0.252282	0.37269	0.424673	0.150461	0.457237	0.322496	0.247016	0.209618	0.247895	0.317148	0.286165	0.235515	0.350035	0.279115	0.395459	0.189648	0.326819	0.435964	0.378687	0	0.385107	0.354318	0.279936	0.317046	0.240218	0.328601	0.336907	0.339526	0.567356
RASGEF1A	0.136599	0.192826	0.229027	0.170218	0.171214	0.149346	0.332222	0.21033	0.241405	0.156511	0.180743	0.160483	0.140327	0.17635	0.206768	0.184113	0	0.174026	0.219677	0.179748	0.178132	0.287193	0.205714	0.299474	0.175752	0.148564	0.220245	0.174617	0.173311	0.225512	0.19054	0.285326	0.22469	0.195823	0.122334	0.251623	0.266676	0.208819	0	0.191106	0.162214	0.178882	0.179874	0.104192	0.185075	0.227761	0.334426	0.299422
FXYD4	0	0.00167144	0.00160326	0	0.00243637	0	0	0	0	0	0.00295601	0	0	0	0	0	0	0.00117964	0	0.00164393	0.00160174	0	0	0	0	0	0	0	0	0	0	0	0	0	0	0.00103982	0	0	0	0	0	0	0	0	0	0	0	0
HNRNPF	0.0833426	0.110695	0.123663	0.109406	0.108578	0.115012	0.307589	0.155335	0.186678	0.137101	0.109786	0.113732	0.0966255	0.150323	0.147728	0.164497	0	0.106084	0.13775	0.0989579	0.158949	0.223284	0.15798	0.244839	0.0953661	0.0762024	0	0.114828	0.116133	0.113531	0.0915582	0.199322	0.144694	0.184328	0.0878521	0.146007	0.143516	0.128357	0	0.121648	0.146346	0.0713262	0.13362	0.0479141	0.131075	0.123421	0.167244	0.221994
ZNF487	0.272567	0.344142	0.353861	0.313219	0.337211	0.25153	0.227075	0.329093	0.390256	0.310346	0.237171	0.294721	0.286679	0.481606	0.415881	0.362191	0	0.394224	0.268482	0.328888	0.344489	0.408938	0.39338	0.387857	0.258477	0.234631	0	0.237822	0.304828	0.214772	0.254071	0.408318	0.365511	0.313064	0.324376	0.365733	0.377802	0.35005	0	0.21278	0.413069	0.295858	0.422049	0.112112	0.214459	0.438034	0.433373	0.233046
ZNF239	0.0305799	0.0393202	0.0577061	0.0683051	0.0517132	0.0437203	0.0994753	0.0587785	0.0798941	0.0738019	0.056593	0.0375286	0.0277411	0.0509774	0.0679855	0.0595743	0	0.0583182	0.0727592	0.0576406	0.0479301	0.0528505	0.0429875	0.0775275	0.0474024	0.03462	0	0.0408297	0.0259991	0.059334	0.0446991	0.0352302	0.0403264	0.0904103	0.0300051	0.0458158	0.0444165	0.0730154	0	0.0714327	0.0579332	0.0212241	0.0268407	0.0686836	0.0426817	0.0345387	0.0609557	0.0767694
ZNF485	0.0288443	0.0119002	0.0269291	0.0180091	0.0172741	0.0197423	0.0143149	0.0251112	0.0398757	0.0218724	0.0280615	0.0337747	0.0153471	0.037863	0.0355725	0.0405136	0	0.0303226	0.0359214	0.0295164	0.0378234	0.0665441	0.00602196	0.0703178	0.0123973	0.0230222	0	0.0250289	0.0198419	0.0259388	0.0224637	0.0324275	0.0257735	0.0199157	0.0277369	0.0300121	0.0293236	0.0285247	0	0.0299045	0.0378396	0.0168309	0.0344945	0.00900937	0.0162462	0.0387637	0.0307312	0.0746096
ZNF32	0.0621542	0.0669153	0.0995721	0.0821874	0.068263	0.0740409	0.215378	0.139233	0.135817	0.112664	0.100513	0.0745271	0.149483	0.123416	0.114567	0.141987	0	0.114427	0.150483	0.0887931	0.112592	0.157324	0.0076854	0.160484	0.100267	0.0857636	0	0.0501165	0.109635	0.0781193	0.111136	0.122144	0.102732	0.142905	0.0941879	0.08412	0.174374	0.12077	0	0.105207	0.101295	0.108894	0.075141	0.0598658	0.0999294	0.165414	0.0948961	0.221154
C10orf142	0.00277317	0.00253679	0.00216019	0.00466349	0.00692688	0.00238575	0.00554534	0.0163662	0.00404714	0	0.00570375	0.00713658	0	0.0154213	0.00880874	0.00358155	0	0.00482937	0.00575635	0.00396768	0.00178006	0.00911392	0	0.0120731	0.00238899	0	0	0.00346358	0.00301901	0.00486214	0.00206859	0.00120202	0.0105618	0.00205443	0.00119568	0.00246884	0.00148386	0.00273557	0	0.00596735	0.00305945	0.00306524	0.00577439	0.0140402	0.00288328	0	0.00401189	0.00124019
CXCL12	0.0420218	0.0366653	0.0344903	0.0327624	0.0287144	0.0322028	0.0863012	0.0208429	0.0530745	0.0255284	0.0416726	0.0523328	0.0308175	0.0870216	0.0378427	0.0715977	0	0.0496192	0.0609741	0.0379337	0.0217054	0.0562119	0	0.0619764	0.050212	0.0255837	0	0.0568833	0.0354263	0.0431145	0.0521244	0.0587786	0.053714	0.0595842	0.00931411	0.0222282	0.104375	0.0399508	0	0.0552393	0.0175975	0.02413	0.0309737	0.0297137	0.0584794	0.133741	0.0319307	0.0432735
TMEM72	0	0	0.000459601	0.00368977	0.00179615	0	0	0	0.00201352	0	0	0	0.00245038	0.00353345	0.00216976	0	0	0.00146286	0	0	0.00105801	0.00262995	0.0076854	0	0	0.00593357	0	0	0.00213662	0.00134609	0	0	0	0	0	0	0.0017366	0	0	0	0	0	0	0	0.000834789	0	0.00429865	0
RASSF4	0.300676	0.38481	0.393476	0.355	0.404972	0.372418	0.354998	0.428644	0.491284	0.276127	0.283244	0.337078	0.315895	0.51316	0.525428	0.413467	0	0.397015	0.37982	0.491356	0.382845	0.559961	0.173869	0.493885	0.308097	0.363606	0	0.358889	0.384957	0.32964	0.262641	0.555855	0.426638	0.327061	0.27016	0.427676	0.444401	0.361404	0	0.374481	0.410331	0.414168	0.399163	0.19446	0.309627	0.257534	0.535425	0.320646
DEPP1	0.0231481	0.0196631	0.0243744	0.0138135	0.0147356	0.0344352	0.111041	0.0450943	0.0292761	0.0287037	0.0121529	0.0233233	0.0146736	0.0281823	0.0239059	0.0110924	0	0.00755887	0.056532	0.0245738	0.020318	0.0467982	0	0.0146332	0.0373833	0.0177747	0	0.0420721	0.013764	0.0279105	0.0318419	0.0487479	0.0231738	0.051138	0.0343122	0.0222649	0.0548122	0.0190297	0	0.0193089	0.0072811	0.0167173	0.0169499	0.0249081	0.0647031	0.009078	0.00982716	0.0413092
ZNF22	0.0622874	0.0344146	0.0694307	0.0644819	0.0418068	0.0484227	0.161782	0.0955412	0.119678	0.0754046	0.087951	0.0604112	0.0419307	0.0782144	0.0675761	0.110268	0	0.0499531	0.115976	0.0616952	0.0513225	0.117478	0.100656	0.141982	0.0824721	0.060773	0	0.0663656	0.0555725	0.034742	0.0963379	0.127315	0.0698301	0.128171	0.0510397	0.0711245	0.0993286	0.080996	0	0.0588101	0.0641918	0.0322453	0.0492049	0.0632898	0.054109	0.0897683	0.0385349	0.0948194
OR13A1	0	0	0.000431909	0	0	0	0	0.00253805	0.000754374	0	0.00361037	0	0	0.00356914	0	0.00554708	0	0.00801487	0.000969483	0.0016787	0	0.00628518	0	0	0	0	0	0	0.00180598	0	0.00306182	0.00753055	0.000291593	0	0.00282876	0	0	0	0	0	0.00272388	0	0.00253355	0	0	0	0.00461596	0
ALOX5	0.00818472	0.0227119	0.00806763	0.0269634	0.0165867	0.0095637	0.00539757	0.0152691	0.019636	0.00686214	0.00936665	0.0129156	0.0167244	0.0183791	0.00698613	0.0256554	0	0.00908416	0.0105534	0.0048377	0.0173808	0.0104271	0	0.0276821	0.00739121	0.00198678	0	0.0111364	0.0472639	0.0290808	0.0137794	0.0216377	0.00547564	0.00737614	0.00395735	0.00568923	0.00607719	0.00379057	0	0.0125385	0.00497954	0.00783843	0.0324178	0	0.00337399	0.0145157	0.00528882	0.00369816
MARCH8	0.180449	0.273029	0.274292	0.272288	0.266657	0.233375	0.251176	0.301268	0.295764	0.303244	0.243052	0.263803	0.187494	0.225873	0.242903	0.281488	0	0.254709	0.268255	0.227438	0.259614	0.335093	0.20157	0.399142	0.238389	0.159835	0	0.278447	0.225805	0.269525	0.207345	0.288732	0.267757	0.28346	0.213211	0.272278	0.336922	0.296631	0	0.280833	0.28828	0.221378	0.233033	0.193771	0.269801	0.22897	0.268098	0.333641
ZFAND4	0.194091	0.209794	0.323076	0.241623	0.251525	0.241547	0.254317	0.275172	0.278519	0.253041	0.197757	0.179842	0.177173	0.358249	0.186265	0.267179	0	0.295798	0.28481	0.223982	0.262658	0.321248	0.171082	0.316995	0.196533	0.195258	0.209618	0.226157	0.176228	0.210746	0.22224	0.299738	0.247716	0.346631	0.183176	0.223333	0.292611	0.21669	0	0.300103	0.252712	0.148712	0.201104	0.121394	0.212923	0.172576	0.199241	0.374489
WASHC2C	0.164016	0.218811	0.197102	0.240708	0.207627	0.202778	0.251847	0.249556	0.299489	0.240399	0.217294	0.208732	0.223066	0.285339	0.340516	0.262076	0	0.256548	0.229972	0.250267	0.328521	0.308709	0.115547	0.350937	0.211752	0.183872	0.445758	0.178395	0.232005	0.210975	0.168743	0.281455	0.250946	0.23232	0.188988	0.311478	0.292633	0.254728	0	0.207176	0.265194	0.127658	0.210689	0.129813	0.243189	0.222951	0.290201	0.257477
AGAP4	0.216628	0.228182	0.307109	0.268043	0.318682	0.288688	0.338545	0.342135	0.432422	0.323294	0.247166	0.286029	0.272348	0.379479	0.437489	0.455728	0	0.336156	0.31508	0.364069	0.371854	0.43007	0.272716	0.415206	0.242345	0.264904	0	0.239693	0.270618	0.237055	0.321541	0.462962	0.333705	0.370749	0.264203	0.359352	0.417402	0.354092	0	0.327257	0.335609	0.255013	0.364323	0.201446	0.288916	0.321757	0.425261	0.323376
TIMM23	0.146704	0.116606	0.174949	0.157774	0.156143	0.164223	0.129944	0.190002	0.193924	0.157432	0.20653	0.156013	0.146914	0.205062	0.228395	0.22525	0	0.198273	0.204452	0.210695	0.202215	0.265354	0.117929	0.228923	0.167199	0.141118	0.35172	0.121833	0.179535	0.131065	0.114387	0.205206	0.174884	0.181033	0.206255	0.218779	0.16914	0.151569	0	0.166462	0.198401	0.179086	0.216858	0.10044	0.146852	0.159097	0.163868	0.236539
NCOA4	0.146803	0.144201	0.189834	0.172929	0.154128	0.261067	0.351224	0.234506	0.232001	0.170896	0.230794	0.166967	0.130094	0.181727	0.133317	0.17089	0	0.145303	0.300834	0.172384	0.225951	0.235844	0.0552849	0.201546	0.268381	0.165342	0	0.181758	0.260338	0.148688	0.141748	0.251317	0.196887	0.209264	0.15598	0.177544	0.262401	0.206428	0	0.185841	0.178625	0.103828	0.148538	0.102196	0.196454	0.171429	0.160369	0.238961
MSMB	0.00216301	0.0016479	0	0.00318374	0.000546294	0.00150526	0	0	0.000285038	0	0.00134889	0	0	0	0.000687702	0.00184479	0	0.00442983	0.00089802	0.00100623	0	0	0	0.00313845	0	0.00141193	0	0.00276424	0	0	0	0	0.000773875	0	0.00178722	0	0.00135656	0	0	0	0	0	0	0	0.00289036	0	0	0.00246027
ANTXRL	0	0.00366816	0.000693059	0	0	0	0	0	0	0	0	0	0	0	0	0	0	0.00149892	0	0	0	0	0	0	0	0.00280594	0	0	0	0	0	0	0	0	0	0	0	0	0	0	0	0	0	0	0	0	0	0
GPRIN2	0	0.00307049	0.00421438	0.00656528	0.00690689	0	0.00145093	0.00686067	0.00506007	0	0	0.00107047	0.00572348	0.00286041	0.00368924	0.00263841	0	0.00260607	0.0026899	0	0.00292325	0.00936964	0	0.00265232	0	0	0	0	0.00233717	0.00382362	0.0021567	0.00564255	0.00163963	0.00385122	0	0.00348928	0.00479902	0	0	0.0023242	0.00167158	0	0.00990141	0	0.00283255	0	0.0146606	0
SYT15	0.0113899	0.00504137	0.0100179	0.012845	0.00484481	0.0101809	0.0120828	0.00627567	0.0184126	0.0181002	0.00761992	0.0125753	0.00854466	0.0176806	0.00613731	0.013993	0	0.0108919	0.0144644	0.0231444	0.0109007	0.0151593	0	0.00576452	0.0108763	0.00890012	0.209618	0.00905762	0.0107208	0.00496885	0.00277615	0.00785461	0.0116076	0.0091405	0.00350268	0.00654185	0.0166624	0.0123228	0	0.0101458	0.0199579	0.00706345	0.0221187	0	0.00712156	0.0076916	0.0239318	0.0236443
PTPN20	0.0997831	0.199519	0.366818	0.439781	0.311003	0.460865	0.334576	0.292928	0.240781	0.325018	0.21054	0.301304	0.16519	0.336282	0.301508	0.558803	0	0.0878549	0.213256	0.448199	0.166656	0.18161	0.103427	0.0991721	0.617925	0.246166	0	0.364476	0.207838	0.286302	0.124656	0.173315	0.409858	0.373409	0.219659	0.219586	0.324438	0.61178	0	0.33115	0.348046	0.120273	0.155563	0.273538	0.40526	0.232656	0.452154	0.460466
GDF10	0	0	0.00152643	0.000915481	0.00398172	0.00412253	0.00838939	0.001692	0.00236562	0.00135688	0.00115979	0.00107189	0.00251449	0.00488169	0.0069252	0.00210199	0	0	0.0031904	0.0014864	0.00261931	0.0045924	0	0.00620903	0.0106556	0.00172129	0	0.001964	0.0017984	0.00092337	0.0102126	0.0100922	0.00483677	0.00451258	0	0.005234	0	0.00688357	0	0.00566158	0.00277505	0.00188332	0.0025613	0	0.00300325	0	0.00297877	0
ZNF488	0.00193601	0.00474398	0.0056043	0.00579002	0.00234806	0	0.0028428	0.00210322	0.00203263	0	0.00251432	0.00134539	0	0	0.00337081	0.00340249	0	0	0.00222196	0	0.00446707	0.000690869	0	0.00261505	0.00649478	0.00247808	0	0.00637184	0.00282984	0.00251982	0.0100826	0.00296974	0.00572963	0	0	0	0.00113749	0.0043012	0	0	0	0	0.0021896	0	0.00158872	0.00317001	0.0023288	0
ANXA8	0	0	0.000296042	0	0	0	0	0	0.000928521	0	0.00134889	0	0	0	0	0	0	0	0	0.0018624	0	0	0	0	0	0.00119441	0	0	0.0015755	0	0	0	0	0	0	0	0	0	0	0	0	0	0	0	0	0	0	0
FAM25G	0.00256972	0.00298834	0.00167356	0.00360076	0	0	0.00149585	0	0.000635415	0	0	0	0	0	0	0	0	0	0	0.00161393	0	0.0021897	0	0	0	0	0	0.00122531	0.00260628	0.00132398	0	0.00329116	0.00114504	0.00169287	0	0	0	0	0	0.00225584	0	0	0	0	0	0	0.00288467	0
AGAP9	0.0825825	0.0791045	0.153584	0.127982	0.126061	0.12138	0.157059	0.143814	0.260188	0.166951	0.153437	0.186347	0.175508	0.231485	0.219742	0.361832	0	0.119926	0.140954	0.288224	0.219151	0.271695	0.137218	0.179231	0.179145	0.133405	0	0.119629	0.16018	0.120395	0.106642	0.238856	0.203326	0.226337	0.185484	0.158279	0.289567	0.271773	0	0.217639	0.208611	0.12844	0.142625	0.0864198	0.182819	0.205427	0.190231	0.139856
FO681492.1	0	0.00847252	0.00757545	0.0142199	0.0033187	0.00358224	0.00995435	0.0169951	0.0119227	0.00669688	0.0021205	0.00252907	0.00238799	0.019825	0.0167967	0.00615421	0	0.00655741	0.00878262	0.0082638	0.0123096	0.0158388	0	0.0370965	0.00653603	0.00907164	0	0.00410989	0.00618187	0.00434737	0.00667284	0.0113005	0.0166468	0.0280118	0	0.0120382	0.0176276	0.0124007	0	0.00886733	0.00564155	0.00364232	0.00826981	0	0.00410883	0	0.0191414	0.0265556
FAM25C	0	0.00152773	0	0.00399048	0.0022891	0	0.00257939	0.00215328	0.00593688	0	0.00497097	0	0	0.00675195	0.0033578	0.00905461	0	0.00368499	0.00240813	0.00153323	0.00378911	0.00248919	0	0	0	0	0	0	0.00170159	0	0	0.00357745	0.00244556	0	0	0.00213724	0.00262924	0.0051583	0	0	0.00253104	0	0.00331463	0	0	0	0.00222371	0.00639122
FRMPD2	0.0203103	0.0446275	0.0443627	0.0240151	0.01364	0.018729	0.0158525	0.0158243	0.0315933	0.0247296	0.0196976	0.0121144	0.0148437	0.0298447	0.0340961	0.0103484	0	0.0251382	0.0253511	0.011778	0.0248312	0.0543634	0	0.0307626	0.0130312	0.00948599	0	0.017621	0.0239411	0.0215592	0.0208414	0.0375073	0.0180165	0.0445824	0.0158464	0.0238577	0.0164669	0.0143257	0	0.00826092	0.018371	0.00283518	0.0202995	0.0143034	0.0221358	0.0255024	0.0336697	0.0407807
MAPK8	1.20071	1.24969	1.22863	1.12392	1.20391	1.24748	1.13591	1.23032	1.18833	1.30907	1.17661	1.22539	1.11374	1.17975	1.25154	1.15208	0	1.21444	1.16936	1.21207	1.29968	1.18966	0.9778	1.29299	1.30663	1.17773	1.00649	1.23738	1.15258	1.13767	1.05717	1.12881	1.2073	1.24939	1.12012	1.22954	1.19114	1.15635	0	1.25508	1.24793	0.967712	1.05476	0.932263	1.2836	1.24481	1.35353	1.54409
ARHGAP22	0.386031	0.414127	0.42858	0.276165	0.284928	0.280478	0.215124	0.297958	0.344469	0.282734	0.309093	0.362694	0.252392	0.345691	0.404966	0.296106	0	0.517276	0.324644	0.482436	0.240612	0.455425	0.435805	0.444736	0.264501	0.29391	0.220245	0.2052	0.21098	0.403672	0.238757	0.405765	0.352422	0.298245	0.448488	0.320587	0.25303	0.327698	0	0.39546	0.359768	0.2998	0.355763	0.191461	0.250069	0.250005	0.366194	0.328984
WDFY4	0.00276902	0.00921205	0.00608248	0.0108012	0.0165563	0.00472491	0.00299787	0.00664007	0.00602584	0.00254013	0	0	0.00818212	0.00371176	0.00330009	0.00555846	0	0.00261262	0.00110952	0.00121775	0.00143977	0.0109576	0	0.0145068	0.00284224	0.00373579	0	0	0.00880607	0.0089823	0.00308512	0.0123156	0.00651283	0	0	0.000747928	0.00116475	0.00094368	0	0	0.00317488	0.00183907	0	0	0	0.00445773	0.00163708	0.00597678
VSTM4	0.062539	0.105707	0.0940232	0.0633945	0.0657998	0.0596658	0.0381233	0.0986839	0.0905578	0.071601	0.0954641	0.0944959	0.0706597	0.129052	0.0777829	0.0649191	0	0.0917888	0.0930212	0.0883994	0.0725407	0.0981791	0.0124439	0.0948081	0.049811	0.0811454	0.209618	0.0343522	0.0565626	0.102838	0.0619052	0.107656	0.083985	0.068343	0.0995321	0.0897694	0.0551766	0.0678987	0	0.0964754	0.076585	0.0747982	0.112225	0.0515435	0.0523572	0.0469732	0.119536	0.102603
TMEM273	0.00326325	0.00166814	0.00169015	0.00113718	0	0	0	0.00200947	0.000928191	0	0	0.00363986	0	0	0	0	0	0	0.00158393	0	0	0.00120572	0	0.00361887	0	0.004267	0	0.00179464	0.00161207	0.000643531	0.00253456	0.00206567	0.00373023	0	0.00162327	0.00116377	0.000743922	0	0	0	0	0	0.00151117	0.00729559	0	0	0	0.00353675
C10orf71	0	0	0.000317959	0	0	0	0	0	0	0	0	0	0	0	0.00120367	0.00288127	0	0	0	0	0	0	0	0	0	0	0	0	0	0	0	0	0	0	0	0	0	0	0	0	0	0	0	0	0	0	0	0
DRGX	0	0.000957492	0.00189456	0.00159155	0.00390536	0	0.00110951	0.00158596	0	0	0.00250885	0	0	0	0.00405035	0	0	0	0	0	0	0	0	0	0.00326088	0.00265517	0	0	0.000900478	0	0.00389897	0.00418146	0.00167536	0	0	0.000898347	0	0.00292963	0	0	0	0	0.00198571	0	0.00191324	0	0	0
ERCC6	0.266362	0.26694	0.294193	0.228851	0.273723	0.254508	0.320945	0.361127	0.283882	0.292708	0.334847	0.266531	0.264107	0.273558	0.309144	0.261315	0	0.243297	0.265269	0.313854	0.280387	0.3738	0.21456	0.365315	0.253337	0.227617	0.429412	0.312019	0.19908	0.305771	0.251778	0.284521	0.317234	0.331137	0.310126	0.343708	0.325336	0.279318	0	0.342044	0.271715	0.205677	0.26079	0.186973	0.304185	0.301849	0.305034	0.577075
CHAT	0	0.00104767	0.00238116	0.00565839	0.00704309	0	0.00200504	0.00113299	0.00212376	0	0	0	0	0.00782972	0	0	0	0	0.00142457	0	0.00284948	0.00356867	0	0	0	0	0	0.00249332	0.00496946	0	0	0.0021837	0	0	0	0.000835239	0.00385772	0	0	0	0.00118856	0	0	0	0	0	0	0.00218153
C10orf53	0.000607765	0.00370828	0	0.000589862	0	0	0.00111185	0.00202213	0	0	0.00202654	0	0	0	0.00302126	0	0	0	0.00136153	0	0.00149254	0.000898223	0	0.00249022	0	0.00190781	0	0.00124244	0.00246271	0.00132398	0	0.00263522	0	0	0	0.00106348	0.00198314	0	0	0	0	0.00337641	0	0	0	0	0.00219562	0
OGDHL	0.218005	0.232901	0.244735	0.208961	0.277974	0.273582	0.3852	0.360143	0.318855	0.258525	0.244326	0.198185	0.301128	0.318245	0.356178	0.25704	0	0.235549	0.352843	0.274802	0.278074	0.350341	0.1997	0.292207	0.271679	0.247834	0	0.209065	0.290171	0.225394	0.21793	0.328554	0.293799	0.302842	0.115646	0.254783	0.349195	0.324171	0	0.269534	0.313732	0.266026	0.274996	0.223652	0.302162	0.281453	0.336746	0.252246
PARG	0.603433	0.591647	0.747155	0.800234	0.768837	0.740076	0.657907	0.709355	0.735664	0.64213	0.640432	0.596357	0.523442	0.84766	0.603756	0.793076	0	0.710961	0.736562	0.550699	0.732999	0.894471	0.468143	0.860956	0.603118	0.6591	0.655376	0.678028	0.876649	0.639977	0.447297	0.754318	0.673014	0.794997	0.591431	0.666915	0.695882	0.645294	0	0.608931	0.664812	0.555559	0.640992	0.400046	0.54357	0.745474	0.688242	0.754536
TIMM23B	1.04446	0.985838	0.67841	0.39075	0.415888	0.492857	0.453062	0.586332	0.472602	0.665629	0.779252	0.825921	0.938454	0.638932	0.911952	0.61751	0	0.530889	0.49357	0.677669	0.665359	0.594408	0.699168	0.582597	0.651853	0.89225	1.44638	0.561996	0.496357	0.478254	0.752957	0.545323	0.713668	0.5059	0.926428	0.891115	0.535881	0.703459	0	0.584425	0.597547	0.720751	0.61185	0.611818	0.434317	0.752077	0.690614	0.784341
AGAP6	0.172247	0.240758	0.224071	0.216286	0.215732	0.223434	0.220599	0.283773	0.284407	0.276783	0.237199	0.236088	0.263183	0.290089	0.357525	0.268419	0	0.315922	0.277394	0.251361	0.296505	0.284126	0.153171	0.36612	0.186224	0.142033	0	0.173923	0.218497	0.189997	0.221579	0.27736	0.308241	0.238785	0.160027	0.280024	0.276133	0.263098	0	0.24463	0.250549	0.170166	0.229554	0.162506	0.18626	0.293094	0.321691	0.300994
WASHC2A	0.135598	0.174167	0.168141	0.147867	0.178782	0.175495	0.208003	0.215389	0.224217	0.211044	0.165914	0.182046	0.209967	0.213704	0.237882	0.200001	0	0.224479	0.207811	0.188463	0.221729	0.2507	0.153682	0.258256	0.1527	0.142351	0.209618	0.152183	0.128525	0.140479	0.145292	0.173964	0.1835	0.245535	0.129798	0.239006	0.240558	0.208851	0	0.170893	0.163876	0.0990873	0.126075	0.144304	0.1441	0.19421	0.269375	0.248392
ASAH2	0.00671211	0.00872407	0.00466913	0.00276034	0.00730065	0.0142311	0.00652461	0.00746603	0.00483696	0.00615679	0.00958541	0.00510005	0.00502718	0.0044425	0.000736481	0.00958677	0	0.00213042	0.00438364	0.00535557	0.00148376	0.00582789	0	0.00622464	0.00413007	0.00129557	0	0.0010082	0.00719865	0.0111409	0.00383656	0.00676996	0.00303735	0.0095233	0	0.00348782	0.00273082	0	0	0.00772928	0.00169972	0	0.00143146	0	0.00254183	0	0.00235466	0.00836886
SGMS1	0.730383	0.846391	0.935217	0.836097	0.980977	0.863339	1.19955	0.944668	0.931842	0.903677	0.772803	0.769703	0.76718	0.817232	0.798889	0.83625	0	0.822116	0.822902	0.801215	0.830635	1.05312	0.606318	1.01361	0.846476	0.670706	0.728639	0.914829	1.01153	0.966489	0.735814	0.962334	0.961714	0.976629	0.88403	0.913186	0.950597	0.86917	0	0.947831	0.796367	0.844947	0.863731	0.718589	0.977096	0.997469	0.896965	0.984316
ASAH2B	0.0932308	0.0694427	0.0878851	0.0777554	0.102845	0.0864215	0.0797765	0.0798583	0.108302	0.0938013	0.0836674	0.0601873	0.0738521	0.143151	0.10171	0.113165	0	0.109282	0.163295	0.0823617	0.144469	0.142644	0.0981181	0.10806	0.0670905	0.0824405	0.220245	0.0808737	0.091559	0.0670665	0.0394722	0.142131	0.0806247	0.0879274	0.0996451	0.0946825	0.0899818	0.069532	0	0.0866003	0.0863306	0.0551095	0.0528	0.0443832	0.0758895	0.0814872	0.0833541	0.0760595
A1CF	0.00174264	0.00531856	0.00481025	0.0043849	0.00374115	0.0012535	0.00211413	0.0050409	0.00535694	0.00158131	0	0	0	0.00374819	0.00421902	0.00547664	0	0.00567112	0.00713737	0.00348333	0.00373458	0.00637328	0	0.00899632	0	0	0	0.00338571	0.0137146	0.00512324	0	0.0146539	0.00340055	0.00860749	0.00555389	0.00100013	0.000918472	0.00239183	0	0	0.00393393	0.00450813	0.00399703	0	0.00278953	0	0.00222371	0.00202869
PRKG1	2.56756	2.65106	2.80803	2.55396	2.66872	2.75526	2.83295	2.60194	2.54311	2.82091	2.70235	2.71114	2.65814	2.47553	2.51871	2.46448	0	2.57707	2.64058	2.57963	2.57631	2.60405	2.96702	2.71916	2.8235	2.76421	2.48125	2.88434	2.74443	2.90273	2.8321	2.40604	2.73622	2.72313	2.75644	2.62179	2.73714	2.74205	0	2.81833	2.49424	2.72004	2.89282	3.03353	2.57513	3.10458	2.36873	2.45009
CSTF2T	0.0317533	0.0395153	0.0472073	0.0600342	0.0435129	0.0681092	0.100676	0.0762758	0.0653746	0.0275153	0.0631785	0.0289717	0.0204808	0.0323182	0.0210352	0.0502667	0	0.0222629	0.0961736	0.0273036	0.0663213	0.0686909	0.0169961	0.0631555	0.0602559	0.0371266	0	0.0422885	0.0527279	0.0330408	0.0322008	0.0453772	0.0478195	0.0434616	0.00674335	0.0255093	0.0542706	0.048531	0	0.0519793	0.029784	0.0236366	0.0417912	0.0510209	0.0363459	0.0525512	0.00978511	0.0813887
DKK1	0.0112748	0.0124725	0.0348583	0.0432023	0.0192512	0.0253821	0.0418407	0.0396223	0.0428235	0.0120378	0.017645	0.00680925	0.00782859	0.0138418	0.018292	0.044486	0	0.0199017	0.0691156	0.0150378	0.0302101	0.0360981	0.00602196	0.065485	0.0230622	0.0207537	0	0.013179	0.0423485	0.0138788	0.021256	0.0359752	0.0212995	0.0111957	0.00818021	0.0207082	0.0314841	0.0272813	0	0.0253322	0.0201831	0.0108933	0.0409453	0.0114176	0.0240315	0.0245873	0.00855495	0.00526641
PCDH15	1.21246	1.41144	1.71188	1.41169	1.56374	1.84593	1.78424	1.59627	1.54747	2.03777	1.68168	1.3667	1.0341	1.36384	1.71196	1.59063	0	1.5089	1.55598	1.37948	1.4927	1.77042	2.02207	1.99094	2.00835	1.73697	3.25521	1.3433	1.40376	1.70287	1.24249	1.66517	1.39225	1.35292	1.42465	1.59683	1.43968	1.56714	0	2.00057	1.42525	1.49443	1.62198	2.28903	1.62837	1.77666	1.5379	1.5009
ZWINT	0	0.00123368	0.00351393	0.00125407	0.00135114	0.00301465	0.00354503	0.00583111	0.00140748	0.00508869	0.00186218	0	0.00231902	0	0.00110698	0	0	0	0.000918947	0	0	0.00461019	0	0.00941389	0	0.00237296	0	0.00192228	0	0.0028135	0	0.00243785	0.00364997	0	0	0	0.00272701	0.00326075	0	0	0	0.00326167	0.00150436	0	0	0	0.00276537	0.00233564
IPMK	0.250643	0.252874	0.255475	0.219945	0.259904	0.260463	0.235646	0.23763	0.291471	0.247153	0.293555	0.263851	0.185202	0.260555	0.262843	0.264994	0	0.244776	0.250969	0.203442	0.317894	0.281235	0.183781	0.403927	0.247347	0.23241	0.571208	0.232603	0.23631	0.210096	0.220424	0.348878	0.231806	0.292999	0.268253	0.310088	0.247058	0.278207	0	0.269265	0.284199	0.262907	0.267481	0.200284	0.298336	0.236609	0.287727	0.352855
CISD1	0.43738	0.399871	0.478976	0.543665	0.444242	0.501099	0.766315	0.48888	0.523846	0.412271	0.42744	0.357415	0.326899	0.408572	0.380629	0.489989	0	0.352261	0.68237	0.32587	0.524323	0.523693	0.340575	0.562908	0.509371	0.470928	0.209618	0.470087	0.525059	0.395197	0.346782	0.59461	0.428673	0.474226	0.341253	0.397744	0.539118	0.446654	0	0.453104	0.340738	0.311278	0.42198	0.434106	0.476298	0.369785	0.347909	0.588179
UBE2D1	0.0790987	0.107664	0.127591	0.123207	0.131823	0.175554	0.272796	0.126913	0.12843	0.119907	0.149947	0.104423	0.0957279	0.0992837	0.0855941	0.110611	0	0.0883024	0.132975	0.100639	0.13371	0.140191	0.0666244	0.13579	0.167201	0.104007	0	0.126755	0.155865	0.106793	0.110368	0.139161	0.0956922	0.102463	0.0984126	0.134524	0.152129	0.136927	0	0.135828	0.107578	0.109576	0.114246	0.0827568	0.148343	0.181435	0.10926	0.216792
TFAM	0.0953968	0.0818681	0.118771	0.118383	0.0998711	0.11023	0.17824	0.122093	0.13676	0.0878956	0.135769	0.0920171	0.0909593	0.131179	0.0772517	0.120364	0	0.0778527	0.183115	0.0551426	0.128443	0.166914	0.0354619	0.153129	0.0786645	0.0952916	0.337312	0.0781615	0.144682	0.0728086	0.0892181	0.128118	0.102545	0.0887979	0.0582947	0.0868821	0.132955	0.0737279	0	0.0922698	0.111201	0.0841058	0.0812746	0.0507302	0.0703789	0.127055	0.0858075	0.148344
BICC1	0.0535276	0.0751612	0.0619855	0.0884418	0.0685127	0.0675426	0.0590625	0.0639066	0.0552426	0.0325449	0.0512664	0.0382123	0.0580858	0.0211566	0.0384988	0.0661659	0	0.0548576	0.0540735	0.0495234	0.0347566	0.0508137	0.0251281	0.0332979	0.0688181	0.0524591	0.35172	0.0591415	0.0688186	0.0820987	0.0639519	0.0445923	0.0490974	0.0251023	0.0278127	0.0323278	0.0434243	0.0525745	0	0.0406275	0.0373502	0.046786	0.0656501	0.042956	0.0475279	0.0803778	0.0608385	0.126471
PHYHIPL	0.675559	0.640242	0.764582	0.695793	0.735728	0.775181	1.12036	0.786409	0.775657	0.758161	0.833213	0.684346	0.704545	0.730494	0.593738	0.716895	0	0.522156	0.918731	0.628295	0.776949	0.83331	0.565083	0.798693	0.839603	0.711681	0.853215	0.791185	0.788025	0.647606	0.670529	0.736746	0.671746	0.732761	0.5751	0.661617	0.887196	0.836807	0	0.755681	0.691781	0.581503	0.677372	0.619617	0.886547	0.904585	0.720747	0.927529
FAM13C	0.458254	0.557787	0.726994	0.515634	0.586729	0.478556	0.647016	0.691729	0.655319	0.580212	0.554555	0.50223	0.401682	0.678523	0.509571	0.580371	0	0.601445	0.609416	0.54684	0.597107	0.792697	0.487104	0.713486	0.658202	0.466832	0.429412	0.404246	0.563854	0.594916	0.401269	0.662844	0.551806	0.644331	0.494335	0.580342	0.643022	0.614514	0	0.659802	0.610014	0.49201	0.701012	0.384079	0.643468	0.503206	0.570874	0.567156
SLC16A9	0.0418664	0.0311576	0.042694	0.0501577	0.0494677	0.0571927	0.011602	0.0311678	0.0454594	0.0507768	0.0402321	0.0455824	0.0402664	0.0680997	0.0318798	0.0676865	0	0.156049	0.0312365	0.0501466	0.0332478	0.10825	0.0124439	0.08961	0.0372127	0.0650103	0	0.0360042	0.0443545	0.0219242	0.0148528	0.0440866	0.0380899	0.0290858	0.0142051	0.0426701	0.0224819	0.0217975	0	0.0425066	0.0481024	0.02356	0.037684	0.0321744	0.0248194	0.0207316	0.0203912	0.0556239
MRLN	0.00392322	0.0165332	0.0120913	0.0111469	0.00355165	0.00407581	0.00111395	0.0116912	0.0124326	0.00239384	0.00533137	0.0137969	0.0292784	0.0316877	0.0147673	0.0149296	0	0.0255779	0.0123732	0.0062768	0.0201366	0.0234994	0	0.0245383	0.0029878	0.018254	0	0.00436281	0.00552929	0.00766912	0	0.0102608	0.0102727	0	0.00596272	0.00381521	0.00442137	0.0100706	0	0.00799575	0.00530974	0	0.0234314	0	0.00982098	0.0164038	0.046867	0.00262378
CCDC6	0.39812	0.415283	0.509075	0.508784	0.51278	0.508543	0.570469	0.578206	0.562035	0.453703	0.520119	0.487945	0.395908	0.451817	0.442145	0.48301	0	0.503684	0.531521	0.465308	0.539667	0.67998	0.470016	0.542284	0.547979	0.428367	0.649657	0.509919	0.543649	0.509895	0.410672	0.512274	0.520627	0.502685	0.452457	0.498012	0.539697	0.470108	0	0.486643	0.510418	0.394335	0.537584	0.414078	0.527503	1.09719	0.465292	0.600589
ANK3	2.37926	2.40782	2.49934	2.39225	2.38215	2.36736	2.58376	2.34908	2.31133	2.39834	2.32993	2.34576	2.28162	2.14322	2.20371	2.16199	0	2.26859	2.32167	2.32156	2.38351	2.37014	2.39409	2.36651	2.4218	2.28294	1.53274	2.34247	2.46797	2.518	2.34764	2.34847	2.42409	2.40201	2.45892	2.28988	2.50459	2.43003	0	2.34835	2.23647	2.39071	2.59576	2.38284	2.46602	2.49914	2.16622	2.28706
CDK1	0.00356996	0	0	0	0.000885188	0.00100181	0	0.00110449	0.00172446	0	0.00294657	0.00181618	0	0.00307378	0.00102375	0	0	0.00229831	0.00125791	0.00125091	0.0016845	0.000510943	0	0	0	0	0	0.00185293	0.00721928	0.00157672	0	0	0.00443751	0	0	0	0.00105088	0.00245529	0	0.00408318	0.00217447	0	0	0	0	0	0	0
RHOBTB1	0.137604	0.145022	0.139438	0.24869	0.258433	0.201355	0.0525493	0.188344	0.289552	0.227727	0.173909	0.1796	0.209895	0.269855	0.181404	0.249221	0	0.180538	0.143782	0.196406	0.230163	0.110465	0.219459	0.307726	0.193161	0.15136	0	0.108129	0.2046	0.133231	0.0835393	0.163845	0.151764	0.165635	0.121425	0.237666	0.0542892	0.0986298	0	0.198049	0.269223	0.0816122	0.151014	0.0806558	0.0747115	0.0519735	0.253574	0.0659282
TMEM26	0.0868232	0.0818817	0.104327	0.125628	0.183695	0.160553	0.14351	0.112894	0.132085	0.144911	0.110636	0.102409	0.113302	0.0671112	0.0887749	0.17453	0	0.0666093	0.0997666	0.100125	0.144753	0.0782438	0.104053	0.16965	0.114912	0.104376	0	0.188154	0.104842	0.0957749	0.0919208	0.0680549	0.0910924	0.136465	0.0851597	0.139346	0.134766	0.116856	0	0.167808	0.148781	0.0715814	0.075292	0.115159	0.0979952	0.0783914	0.115224	0.146006
CABCOCO1	0.148988	0.100679	0.103047	0.0802015	0.147781	0.132061	0.017483	0.0834567	0.134821	0.0703337	0.144993	0.131335	0.174851	0.223853	0.121405	0.154517	0	0.134702	0.132021	0.129005	0.124265	0.106375	0.0283083	0.218729	0.0931486	0.104994	0	0.0508649	0.0893547	0.13593	0.0500882	0.119894	0.153947	0.0697024	0.105757	0.116583	0.0569167	0.0725626	0	0.189679	0.0902098	0.208509	0.200905	0.0297878	0.0297365	0.142752	0.0790703	0.0735076
ARID5B	1.1091	1.30013	1.30343	1.23984	1.46057	1.31939	1.13071	1.27785	1.36561	1.28239	1.22407	1.24799	1.21357	1.04875	1.23849	1.14392	0	0.964805	1.16108	1.13554	1.42816	1.13375	1.29174	1.32964	1.34766	1.13514	1.35987	1.44518	1.3774	1.37114	1.15234	1.21913	1.32286	1.36098	1.13025	1.26813	1.29443	1.14967	0	1.28918	1.36251	1.12802	1.22893	1.06872	1.33363	1.32199	1.12636	1.14145
RTKN2	0.0309839	0.0228078	0.0306677	0.0357298	0.038311	0.0237038	0.0203301	0.0291527	0.0253625	0.034179	0.0250014	0.0187299	0.0366142	0.047873	0.0427547	0.0273309	0	0.0247265	0.0244564	0.0291827	0.0276234	0.0234939	0.0544032	0.0259304	0.0294745	0.0220967	0	0.029745	0.0402012	0.0414005	0.035304	0.0387379	0.0324196	0.0695979	0.0119335	0.0279659	0.0243689	0.0350925	0	0.0394335	0.0395493	0.0143049	0.0375133	0.00593372	0.0339554	0.0996319	0.030547	0.0120171
ZNF365	0.182955	0.19387	0.254775	0.253355	0.259601	0.312242	0.34247	0.287835	0.274122	0.227391	0.214634	0.187669	0.156107	0.23745	0.177963	0.207113	0	0.255586	0.268498	0.221565	0.257357	0.279647	0.240969	0.241284	0.175386	0.174665	0.220245	0.229281	0.293591	0.232345	0.271728	0.250725	0.239059	0.297259	0.197059	0.177459	0.293692	0.22931	0	0.20761	0.190817	0.124705	0.149427	0.194462	0.283407	0.548408	0.204084	0.231539
ADO	0.0433557	0.052183	0.0494782	0.0630945	0.0522339	0.0749344	0.0844627	0.055583	0.0798554	0.0449668	0.0312349	0.032466	0.0231669	0.0317197	0.0306362	0.0618613	0	0.0154248	0.111278	0.0365818	0.0706629	0.06239	0	0.0474464	0.0621188	0.0233533	0	0.0204781	0.070873	0.0330782	0.0237228	0.0730877	0.0385433	0.0342991	0.0162832	0.04008	0.0501835	0.0431301	0	0.0453602	0.0361879	0.0124135	0.0428394	0.00995858	0.0643828	0.0211692	0.0279988	0.0609186
EGR2	0	0	0.00225892	0.00832128	0.0042651	0.00483419	0.00682507	0.00200475	0.00511823	0.00135688	0	0.00458028	0.00150284	0.00617419	0.00150126	0.00141524	0	0.00147648	0.000801755	0.00172839	0.00189327	0.00163935	0	0.00304783	0	0	0	0.00497861	0.0054217	0.00270671	0.00552035	0	0.00121234	0	0.0031734	0	0.00124742	0	0	0	0.00186251	0.00261333	0.00360878	0	0	0.00756281	0.00356773	0.00353675
NRBF2	0.113867	0.0827581	0.0977504	0.0729603	0.0663335	0.0768173	0.141124	0.119301	0.135871	0.0853314	0.104455	0.0826204	0.113776	0.13569	0.0759213	0.140887	0	0.0720324	0.167773	0.0754827	0.0733713	0.140755	0.0513622	0.144542	0.113153	0.0743545	0	0.100581	0.0870495	0.0685082	0.119807	0.130014	0.0766609	0.0813949	0.0726031	0.0788546	0.109905	0.0769765	0	0.0915419	0.0696084	0.0563213	0.0665087	0.0473676	0.100471	0.122346	0.0951511	0.157495
JMJD1C	2.12743	2.15015	2.22107	2.16865	2.14221	2.14511	2.06463	2.15945	2.11041	2.13437	2.08066	2.08021	2.16784	2.15585	2.12872	2.17483	0	2.2324	2.05235	2.12566	2.18365	2.14208	2.08415	2.16617	2.15214	2.05363	2.01169	2.14273	1.97927	2.18116	2.10203	2.18699	2.16729	2.13774	1.98195	2.08171	2.1812	2.1781	0	2.08533	2.19999	2.07528	2.218	1.89172	2.16976	2.09127	2.1751	2.17637
REEP3	0.243807	0.249464	0.278712	0.266707	0.244465	0.242083	0.233613	0.255945	0.289419	0.264571	0.232589	0.195144	0.210449	0.37468	0.303461	0.374177	0	0.312484	0.244264	0.2618	0.275904	0.308526	0.183208	0.374787	0.231253	0.237889	0	0.227508	0.237408	0.231011	0.220297	0.251513	0.256268	0.230515	0.168756	0.270623	0.295552	0.223055	0	0.266633	0.355982	0.21381	0.299698	0.158631	0.220406	0.383152	0.226709	0.283946
CTNNA3	0.342356	0.382583	0.689148	1.41151	0.983032	0.606882	0.516108	0.599152	0.820288	0.400945	0.335347	0.303591	0.293301	1.02995	0.409925	0.921784	0	0.531329	0.701193	0.33415	0.643813	0.815599	0.211523	1.04794	0.284599	0.287702	0.721741	0.595847	1.12973	0.788605	0.363589	0.869464	0.437223	0.854957	0.271958	0.42092	0.495138	0.428271	0	0.387317	0.531495	0.293272	0.805094	0.241773	0.307772	0.884014	0.492706	0.387711
LRRTM3	2.02663	2.05318	2.2273	1.94587	2.07361	2.19931	2.15418	2.06046	2.05026	2.37096	2.27101	2.12276	2.118	2.03789	1.96053	1.96143	0	1.74474	2.0226	1.91747	2.05337	2.05167	2.29985	2.04268	2.17803	2.16989	2.51673	2.27003	1.88872	2.0441	2.16379	2.00773	2.12135	2.29101	2.19739	2.05882	2.15325	2.25314	0	2.22581	1.9944	1.81009	1.82691	2.28314	2.21127	1.74163	1.97965	2.50581
DNAJC12	0.0806317	0.107106	0.132185	0.139417	0.103626	0.119778	0.183306	0.119261	0.122145	0.124571	0.0906924	0.0748639	0.0639089	0.136807	0.0978525	0.0971524	0	0.0679453	0.184298	0.0982936	0.116186	0.143905	0.0184659	0.148709	0.122471	0.0691306	0	0.134927	0.104871	0.117041	0.129052	0.0986191	0.112247	0.10778	0.073516	0.105887	0.137239	0.0984788	0	0.141693	0.0789218	0.0447397	0.0918232	0.0638376	0.117225	0.125782	0.0884459	0.135035
SIRT1	0.191583	0.127823	0.184285	0.182109	0.178024	0.22086	0.175905	0.18315	0.161264	0.155093	0.170986	0.152083	0.150441	0.164878	0.162486	0.199086	0	0.170512	0.196495	0.156274	0.149915	0.226301	0.121074	0.166076	0.161431	0.159562	0	0.172735	0.161438	0.145864	0.139742	0.158408	0.164447	0.189493	0.128305	0.163949	0.192092	0.178836	0	0.162208	0.147666	0.149605	0.161975	0.0962528	0.174352	0.114176	0.181961	0.200697
HERC4	1.137	1.03278	1.08905	1.06381	1.08004	1.0324	1.26782	1.07881	1.13571	1.04455	1.09189	0.988099	0.959494	1.14019	1.04969	1.25351	0	1.15767	1.07015	1.11388	1.1092	1.35702	0.920225	1.21351	1.03753	1.00926	0.853215	0.984853	1.26413	1.07462	0.90642	1.34742	1.13807	1.10923	1.0852	1.14639	1.11659	1.09377	0	1.16415	1.1326	1.06004	1.17596	0.975115	1.06168	1.16078	1.1449	1.27016
MYPN	0.00878204	0.0135738	0.028665	0.0292432	0.0251746	0.00791455	0.00556128	0.0132409	0.013792	0.0147682	0.0214587	0.0145932	0.0154256	0.0190185	0.0189521	0.0172423	0	0.0309255	0.0175357	0.00847291	0.0296721	0.0430854	0	0.0221291	0.0352128	0.0213944	0	0.0194914	0.0309638	0.0201119	0.012079	0.0304226	0.0269717	0.0335975	0.00838214	0.0119203	0.0173015	0.0260081	0	0.0169955	0.0283458	0.0317044	0.0459273	0.0100875	0.0212655	0.180027	0.0406663	0.0244979
ATOH7	0	0.00377836	0.0045355	0.00299949	0.00100448	0.00463066	0.00818404	0.00667734	0.0121125	0.00143612	0.00467182	0.00114401	0.00684256	0.00260709	0.000831324	0.00379892	0	0	0.00852463	0.00676495	0.00340763	0.00211691	0.0136718	0.0139039	0.00335021	0	0	0.00162057	0.00475421	0.00479696	0	0	0.00160981	0.00286138	0.000894143	0	0.00327373	0.00145492	0	0.00353877	0.00495098	0.00124773	0.003958	0	0.00155536	0.00230655	0	0.0160207
PBLD	0.0531301	0.0536479	0.036297	0.0484678	0.0264739	0.0270635	0.0296392	0.0366478	0.0420688	0.0317643	0.0556578	0.0417931	0.0341529	0.048717	0.0424959	0.0534321	0	0.0589405	0.0382258	0.0551009	0.0498503	0.0624103	0.0136718	0.0474821	0.0198114	0.0374133	0	0.0241031	0.0388957	0.0294711	0.0306427	0.0658887	0.0308123	0.0124422	0.0163179	0.0515924	0.0195033	0.0329701	0	0.023152	0.0577137	0.0396069	0.0381877	0.0290346	0.0133481	0.0312793	0.0403427	0.0374058
HNRNPH3	0.318446	0.297977	0.348354	0.341849	0.340097	0.351726	0.604057	0.402621	0.402508	0.308429	0.316756	0.328	0.34018	0.40813	0.249649	0.398623	0	0.364286	0.449905	0.291996	0.322349	0.463051	0.101827	0.425696	0.377115	0.245461	0.209618	0.395775	0.39961	0.333848	0.334065	0.44157	0.304661	0.309883	0.229072	0.325061	0.444011	0.347918	0	0.297827	0.313622	0.232073	0.35852	0.257306	0.376159	0.343216	0.266096	0.473168
RUFY2	0.828109	0.767205	0.849505	0.739801	0.735422	0.736176	0.775279	0.759661	0.764175	0.795824	0.716461	0.702249	0.667539	0.817848	0.742579	0.757663	0	0.749054	0.778797	0.711137	0.751099	0.913243	0.472585	0.869655	0.717476	0.728361	1.27228	0.731435	0.844501	0.758795	0.642975	0.875948	0.796096	0.873548	0.774233	0.756338	0.745087	0.763571	0	0.716555	0.786365	0.762006	0.808464	0.428173	0.734064	0.700425	0.807627	0.771737
DNA2	0.109652	0.163172	0.185514	0.19473	0.17946	0.17645	0.24439	0.202416	0.16599	0.243693	0.136962	0.160141	0.141107	0.156407	0.147548	0.169492	0	0.136513	0.158598	0.143858	0.173502	0.201671	0.0894564	0.157768	0.150796	0.140415	0	0.164316	0.202723	0.104507	0.196775	0.247049	0.205633	0.279654	0.128423	0.153045	0.231619	0.191108	0	0.137301	0.134162	0.148067	0.177455	0.188525	0.218172	0.139398	0.135163	0.263786
SLC25A16	0.450806	0.436525	0.535648	0.579648	0.551795	0.451697	0.373607	0.550542	0.686899	0.609904	0.430032	0.562068	0.467518	0.768605	0.612718	0.73437	0	0.641153	0.540026	0.535258	0.621955	0.684148	0.433676	0.749103	0.453365	0.485455	0.721741	0.422514	0.584985	0.407118	0.445577	0.748031	0.575188	0.623725	0.485178	0.553324	0.533044	0.556332	0	0.55002	0.661582	0.411105	0.509509	0.326951	0.453867	0.526927	0.593015	0.471643
TET1	0.179632	0.201889	0.205557	0.226049	0.177434	0.173461	0.12075	0.19931	0.203224	0.170539	0.209327	0.16846	0.16587	0.1737	0.199401	0.212275	0	0.218297	0.204849	0.162004	0.1642	0.192448	0.192595	0.246941	0.196861	0.167172	0	0.159362	0.115847	0.166885	0.144975	0.153473	0.157318	0.2683	0.12437	0.197404	0.185282	0.201219	0	0.156748	0.18347	0.0749686	0.118631	0.0756693	0.160336	0.159988	0.202641	0.230909
CCAR1	0.744125	0.66719	0.662974	0.511693	0.515401	0.506	0.485277	0.689344	0.616167	0.560042	0.581494	0.636552	0.612741	0.64007	0.685236	0.598754	0	0.613157	0.579018	0.658177	0.65015	0.736133	0.375628	0.626474	0.597013	0.679187	0.220245	0.472456	0.623744	0.474845	0.541397	0.7686	0.631985	0.683774	0.695609	0.643559	0.612647	0.577315	0	0.558724	0.604495	0.471002	0.678631	0.43471	0.595597	0.634003	0.651077	0.625406
STOX1	0.09631	0.0951781	0.114759	0.0914001	0.0751574	0.0847136	0.114596	0.120426	0.110267	0.0958435	0.099238	0.116876	0.096889	0.134743	0.129539	0.104479	0	0.116529	0.098176	0.0899598	0.103805	0.140663	0.144919	0.13523	0.073377	0.0684599	0.209618	0.104389	0.0494958	0.125505	0.15576	0.074739	0.117	0.158753	0.108139	0.0723752	0.116025	0.101866	0	0.0797378	0.0953154	0.102936	0.0979022	0.0510621	0.118586	0.0557409	0.1002	0.158775
DDX50	0.332716	0.368391	0.357354	0.368845	0.335927	0.321837	0.315752	0.394404	0.44272	0.346579	0.312216	0.322185	0.296455	0.565906	0.421314	0.476115	0	0.404733	0.366259	0.37083	0.40198	0.460558	0.165604	0.510918	0.297683	0.276722	0.445758	0.245897	0.394542	0.277745	0.247638	0.484902	0.312686	0.363312	0.252327	0.345769	0.333738	0.312757	0	0.315836	0.450708	0.2558	0.442485	0.177756	0.290994	0.317539	0.355487	0.435602
DDX21	0.1468	0.110878	0.164632	0.164135	0.16423	0.150963	0.189898	0.130104	0.187959	0.122014	0.149596	0.107462	0.13571	0.201739	0.173966	0.171931	0	0.150131	0.208326	0.12984	0.160101	0.177294	0.175972	0.219388	0.149376	0.10682	0	0.131268	0.125179	0.143611	0.0978267	0.175554	0.141371	0.175341	0.0676394	0.114765	0.166815	0.15594	0	0.11069	0.137767	0.0631386	0.124188	0.0774716	0.0787234	0.200463	0.188571	0.145768
KIF1BP	0.155618	0.224133	0.273431	0.271491	0.253194	0.235904	0.280358	0.283028	0.330873	0.189095	0.216368	0.205807	0.195148	0.3627	0.270579	0.300705	0	0.31603	0.372977	0.242155	0.330196	0.345287	0.183721	0.382471	0.215495	0.209416	0	0.171492	0.265601	0.18747	0.148391	0.376104	0.205897	0.262048	0.0995976	0.225648	0.267845	0.25835	0	0.212864	0.284174	0.14601	0.267454	0.0611008	0.177209	0.183318	0.223661	0.246555
SRGN	0	0.00971085	0.0049064	0.0103647	0.00796276	0.00614437	0.00222564	0.00262587	0.00771885	0.0037465	0.00379239	0.00481939	0.00286852	0.00590111	0.00713708	0.0062967	0	0.00669369	0.00361528	0	0	0.00462425	0	0.00779948	0.00505615	0	0	0.00258234	0.00863531	0.00864742	0.00995935	0.0108086	0.00902409	0.00223959	0.00438379	0.00384818	0.00244862	0.00705771	0	0.00690063	0.0065006	0	0.00420558	0	0.00776714	0.0040561	0.00231704	0
VPS26A	0.219546	0.210305	0.269772	0.244306	0.238531	0.29724	0.271404	0.261198	0.302554	0.207762	0.210098	0.207403	0.200052	0.411402	0.225032	0.294383	0	0.298654	0.350169	0.253213	0.249019	0.315913	0.126171	0.332399	0.242972	0.200394	0.220245	0.205724	0.269221	0.196585	0.151124	0.337954	0.226151	0.269209	0.182864	0.231268	0.218381	0.226249	0	0.203339	0.293231	0.151546	0.309357	0.117273	0.210993	0.305215	0.212928	0.264619
SUPV3L1	0.342071	0.284547	0.300832	0.294078	0.345244	0.316043	0.306947	0.379241	0.391075	0.25434	0.308919	0.270501	0.241224	0.549988	0.362613	0.367554	0	0.39838	0.365621	0.355205	0.388511	0.462517	0.117654	0.459084	0.297037	0.293522	0.220245	0.257912	0.356045	0.252901	0.240763	0.487467	0.327748	0.329869	0.345413	0.357392	0.331213	0.260611	0	0.33411	0.391131	0.30032	0.419444	0.30673	0.314786	0.272751	0.228839	0.288257
HKDC1	0.00541629	0.00187465	0.00867121	0.015516	0.00977971	0.00474526	0.002086	0.00628118	0.0137712	0.00370726	0.00210658	0.00410211	0	0.00286041	0.0136453	0.0144231	0	0.0105328	0.0038337	0.00375772	0.00469569	0.0134288	0	0.0135954	0.00351786	0.00522549	0	0.00454444	0.0185916	0.00486866	0.00217311	0.0103158	0.00513147	0.00518909	0.00309826	0.0075413	0.00495612	0.00234436	0	0.00570413	0.00744567	0.00564431	0.00777195	0	0	0.00533868	0.0121869	0.0108625
HK1	0.544956	0.548311	0.581222	0.514371	0.543378	0.526467	0.721099	0.674938	0.745561	0.521937	0.538025	0.578044	0.49298	0.711535	0.69287	0.623546	0	0.638227	0.698986	0.637408	0.678673	0.739527	0.495757	0.742862	0.541412	0.470251	0.220245	0.387349	0.551554	0.439164	0.487125	0.766654	0.654402	0.594521	0.500525	0.64893	0.708524	0.559273	0	0.571237	0.737889	0.478783	0.660599	0.324904	0.548477	0.814791	0.782045	0.581341
TACR2	0	0	0.000563001	0	0	0.00226492	0	0.00112309	0.0017342	0.00183302	0	0	0	0	0	0	0	0.00154777	0	0	0	0.00190116	0	0	0.00124159	0	0	0	0.00203467	0.00145161	0	0.00180901	0.00111345	0.00337791	0	0	0	0.0013326	0	0	0	0	0	0	0	0	0	0.00857972
TSPAN15	0.00302049	0.00594548	0.00761818	0.015059	0.00397465	0.00867036	0.0066737	0.00840997	0.00466017	0.00213863	0.00405923	0.00282615	0.00533976	0.00331882	0.00425428	0.00941116	0	0.00310156	0.00565257	0.00454002	0.000818244	0.016532	0	0.0027337	0.0107794	0.00745238	0	0.00973459	0.010287	0.0147081	0.00617617	0.0129593	0.00718358	0	0.00844015	0.00506253	0.00544677	0.00519142	0	0.0138137	0.00290073	0.00301386	0.00610184	0.00793233	0.00216536	0.00210858	0.0105118	0.0201756
FAM241B	0.0336956	0.0612756	0.0685264	0.0919787	0.0740588	0.0580506	0.103817	0.129455	0.144696	0.0554083	0.0596315	0.0456987	0.0417698	0.183432	0.0865497	0.147919	0	0.117292	0.122411	0.0794486	0.0850503	0.134458	0.0206852	0.12928	0.0739037	0.045773	0	0.047932	0.076598	0.0484163	0.0673247	0.140746	0.0823328	0.0582632	0.0194204	0.0686364	0.0818045	0.0726404	0	0.0830954	0.114396	0.0294763	0.0942594	0.0483667	0.0499899	0.020901	0.0678898	0.0493323
COL13A1	0.00228871	0.0078841	0.0148305	0.0187815	0.0138445	0.00840827	0.00263758	0.00706905	0.00921782	0	0.00609323	0.00103495	0	0.0252822	0.00697686	0.0170948	0	0.0267369	0.00903738	0.00972305	0.00993416	0.0073665	0	0.0186829	0.00536837	0.00466301	0	0.0138658	0.0194425	0.0133789	0.00397667	0.0505334	0.00370593	0.00857319	0.00119568	0.00523744	0.00344866	0.00299905	0	0.00800242	0.00612658	0.00771432	0.00769437	0	0.00168887	0.00917752	0.00816169	0.00704263
H2AFY2	0.201735	0.237776	0.280222	0.194568	0.191818	0.199984	0.27321	0.271731	0.313766	0.237017	0.218772	0.207613	0.290066	0.259136	0.342757	0.30695	0	0.227672	0.219318	0.271075	0.281583	0.303205	0.222512	0.355886	0.195948	0.178979	0.209618	0.147593	0.111971	0.213237	0.225484	0.220101	0.283298	0.258111	0.184044	0.300533	0.266671	0.241861	0	0.2393	0.34291	0.230526	0.166045	0.0348364	0.137434	0.384748	0.367619	0.490303
AIFM2	0.0671038	0.0823208	0.106884	0.0823334	0.092469	0.113123	0.0999592	0.132519	0.0787724	0.0492875	0.119037	0.076338	0.0776299	0.136721	0.174189	0.0764414	0	0.103534	0.0911029	0.131783	0.110668	0.179063	0.0471681	0.106657	0.102179	0.0670189	0.220245	0.0480874	0.100413	0.101317	0.102138	0.175713	0.0902129	0.155929	0.0761483	0.10603	0.0679489	0.0954306	0	0.117317	0.08839	0.0372087	0.105125	0.0500427	0.064561	0.0551361	0.0933959	0.113517
TYSND1	0.0867601	0.106458	0.108426	0.0755915	0.110678	0.0839719	0.0687456	0.136958	0.156616	0.0761011	0.106687	0.112893	0.0676403	0.108636	0.220931	0.122744	0	0.164251	0.125392	0.161061	0.177215	0.208206	0.176713	0.168026	0.0708068	0.0980399	0	0.07195	0.0791845	0.0842271	0.121272	0.17881	0.117591	0.103468	0.0884446	0.152355	0.0751343	0.0922569	0	0.163569	0.155101	0.0890457	0.113612	0.0721222	0.0852388	0.0929107	0.130544	0.102632
SAR1A	0.208063	0.16929	0.217763	0.286794	0.215284	0.233638	0.34811	0.25535	0.287488	0.221045	0.183811	0.170518	0.253613	0.298703	0.190543	0.27526	0	0.211865	0.350361	0.19541	0.287317	0.296124	0.114224	0.289245	0.236471	0.176325	0.429412	0.18162	0.276396	0.200037	0.200801	0.355528	0.189804	0.248284	0.140868	0.205308	0.276662	0.225625	0	0.207946	0.194127	0.169076	0.223582	0.144794	0.217055	0.289024	0.242381	0.29836
PPA1	0.296242	0.36301	0.347147	0.345987	0.338096	0.321445	0.526424	0.470937	0.453578	0.338149	0.334538	0.310766	0.292584	0.540603	0.299267	0.360823	0	0.285789	0.630086	0.272506	0.43271	0.444392	0.239455	0.481082	0.432881	0.314862	0	0.304679	0.433366	0.229084	0.290661	0.526778	0.343791	0.304773	0.261496	0.26048	0.400748	0.362936	0	0.291994	0.336786	0.180134	0.419926	0.23005	0.338711	0.277041	0.290055	0.332021
NPFFR1	0	0.00159895	0.00718156	0.00685313	0.00955707	0.00151673	0.00309339	0.00607298	0.0027175	0	0	0.00136068	0.00571699	0.00762448	0.00341323	0	0	0.00408591	0.00186264	0.00143797	0	0	0	0	0.0011824	0.00369305	0	0.0025293	0	0.00146129	0.0048018	0.00392354	0.00410914	0.0147857	0	0.00138775	0.00332895	0	0	0.00449655	0.00146302	0	0.00209099	0	0.00385444	0	0.00196683	0.00225684
LRRC20	0.105083	0.172531	0.15033	0.142373	0.16567	0.130004	0.101711	0.174253	0.181276	0.134149	0.114133	0.117825	0.133186	0.198787	0.245348	0.168187	0	0.164283	0.146379	0.12677	0.203231	0.243245	0.259113	0.188509	0.0897406	0.114614	0.220245	0.106366	0.165808	0.101109	0.126551	0.219075	0.189889	0.167178	0.140355	0.160949	0.144954	0.129191	0	0.166364	0.143111	0.157028	0.127848	0.0707118	0.123942	0.107865	0.210269	0.186468
EIF4EBP2	0.144515	0.187421	0.196862	0.200463	0.204582	0.219904	0.241848	0.189482	0.221462	0.170497	0.198145	0.201304	0.16251	0.152024	0.136281	0.167185	0	0.156687	0.200926	0.186055	0.212786	0.222164	0.209976	0.191217	0.214953	0.16518	0	0.148789	0.172832	0.189219	0.140951	0.187803	0.153925	0.188021	0.14864	0.227777	0.181354	0.150912	0	0.159766	0.182663	0.087194	0.175534	0.116621	0.184745	0.146855	0.142652	0.239467
NODAL	0.00360792	0.00178208	0.00735915	0.0110404	0.0134524	0.00363015	0.00473285	0.00334431	0.00447557	0.0016228	0	0.000632507	0	0.0213723	0.00213484	0.00701023	0	0.00956162	0.00778552	0.0061691	0.00397817	0.00947316	0	0	0	0	0.220245	0	0.0146088	0.00427463	0	0.0145515	0.00267534	0.00783153	0.00235027	0.00111063	0.00297161	0.00277058	0	0	0.00706412	0.0038039	0.0140605	0.00781836	0.00231015	0.00518917	0.00346658	0
PALD1	0.00431798	0.0172915	0.008868	0.0215726	0.0178956	0.00618418	0.0167146	0.0159226	0.0157595	0.00337092	0.00126974	0.00826144	0.00914057	0.0214281	0.0303429	0.0111852	0	0.00605626	0.00751085	0.0173904	0.0188971	0.0227279	0.0295025	0.0121203	0.0157163	0.0073006	0	0.011427	0.0234396	0.0144272	0.0127481	0.022544	0.0178899	0.00540632	0.0123094	0.00952025	0.015793	0.0142338	0	0.0168143	0.0156973	0.0171569	0.00867585	0.00651695	0.0170833	0.00905841	0.0159539	0.0250398
PRF1	0	0	0.00203421	0	0	0	0	0	0	0	0	0	0.00353542	0	0	0	0	0	0	0	0	0	0	0	0	0	0	0	0	0.00193815	0	0	0.000553523	0	0	0	0	0	0	0.00196823	0	0	0	0	0	0	0	0
ADAMTS14	0.00503208	0.00446024	0.00405313	0.00899287	0.00347285	0.00298779	0.00247778	0.00284532	0.0063014	0.00426001	0.00575449	0.00208991	0.00175878	0.00793112	0.00104506	0.003115	0	0.000758937	0.00637685	0.0054198	0.00165106	0.00954328	0	0	0.00560086	0.00109728	0	0.00258234	0.00909802	0.00279652	0.00185875	0.00424654	0.00212965	0	0	0.000729023	0.00514634	0.00630504	0	0	0.00707039	0.00170944	0.00619742	0.00408755	0.00530645	0	0	0.00618454
SGPL1	0.237191	0.240121	0.339779	0.414253	0.395314	0.356232	0.356949	0.329406	0.299457	0.290624	0.247542	0.21982	0.209884	0.349289	0.300279	0.313838	0	0.268521	0.317619	0.282216	0.341325	0.348148	0.0799334	0.391949	0.237438	0.224974	0	0.390738	0.400231	0.357633	0.305466	0.422878	0.292653	0.338764	0.194902	0.262003	0.39251	0.333673	0	0.348056	0.272293	0.286193	0.348627	0.0993697	0.345978	0.357781	0.261809	0.310855
PCBD1	0.0171923	0.0201763	0.0554749	0.0694704	0.0695377	0.0352444	0.308168	0.0749761	0.0843667	0.0234797	0.0398101	0.0460252	0.0249371	0.116507	0.0305717	0.0633459	0	0.0479741	0.143574	0.0333556	0.0452577	0.0841318	0.0141063	0.109126	0.0643705	0.0356443	0	0.0318665	0.0636074	0.0254716	0.0200327	0.119454	0.0552337	0.0708228	0.00500082	0.029031	0.0787646	0.0819325	0	0.0557258	0.0537901	0.0189365	0.0628233	0.0162716	0.0831735	0.0375591	0.0262198	0.109495
UNC5B	0.0391842	0.0302619	0.0343523	0.0355033	0.0240384	0.0265443	0.0398952	0.0504406	0.0345982	0.0296508	0.031115	0.0310232	0.0166656	0.0332311	0.0360161	0.0403266	0	0.0216459	0.0227211	0.0212598	0.0337174	0.106877	0.084634	0.0379596	0.0272314	0.0155039	0	0.0349219	0.0445305	0.0262608	0.0528319	0.0626592	0.0512204	0.0293995	0.032925	0.0241645	0.0273324	0.0269038	0	0.035678	0.0315245	0.015516	0.0331396	0.0179274	0.043474	0.0173336	0.0323875	0.0532067
SLC29A3	0.0121692	0.0323341	0.031437	0.0168044	0.0240025	0.0178319	0.0475052	0.0327928	0.0236345	0.0126909	0.0209657	0.0125119	0.0193843	0.0249632	0.0409335	0.0216362	0	0.0302829	0.021418	0.0221252	0.0254547	0.0483891	0.027774	0.0440138	0.0184807	0.0320748	0	0.01173	0.0168509	0.0266392	0.0170137	0.0570879	0.0301229	0.0275807	0.0139032	0.0213904	0.0333937	0.0333671	0	0.0396837	0.0239529	0.0263415	0.0295027	0.0115763	0.011455	0.0128363	0.0219818	0.105299
CDH23	0.0153619	0.0188418	0.0266563	0.0425737	0.0151928	0.0108439	0.0196596	0.0119676	0.0183387	0.00600146	0.01353	0.0109402	0.0113991	0.0339966	0.0134282	0.0240126	0	0.0259361	0.0152724	0.0103043	0.0204324	0.0144183	0	0.0215792	0.0181701	0.0126055	0	0.0213645	0.0444521	0.024079	0.0208748	0.0216678	0.0156068	0.0210832	0.014491	0.00916126	0.0220901	0.0101785	0	0.0148999	0.0154688	0.00996889	0.0227112	0	0.0155845	0.0191032	0.0184018	0.0316266
C10orf105	0	0	0	0.00204224	0.000816464	0	0	0	0.00102464	0	0	0	0	0	0.00105146	0	0	0	0.000622533	0.000979298	0	0.00403233	0	0	0.00122618	0	0	0.00364401	0.00198173	0	0	0	0	0	0	0	0.000899283	0	0	0	0	0	0	0	0	0.0056298	0.00196837	0
VSIR	0.00936884	0	0.00612278	0.010228	0.00505207	0.00437339	0.00168809	0.0166329	0.0138875	0.0016228	0.0106059	0.00760647	0.00799699	0.00340787	0.0106991	0.00347915	0	0.00203208	0.00386546	0.00387895	0.00407261	0.00440536	0.0124439	0.00248728	0.00315581	0	0.220245	0.00437332	0.0102986	0.00886928	0.00458058	0.00340287	0.0122974	0.00169287	0.00753166	0.00350257	0.00552981	0.00605662	0	0.00295825	0.00410386	0.00543815	0.00402332	0.00594806	0.00419698	0.00600207	0.00993015	0.0105389
PSAP	0.602242	0.531793	0.731651	0.691068	0.604611	0.785826	1.18804	0.938162	0.970152	0.422791	0.497843	0.449812	0.597881	0.97573	0.601942	0.697317	0	0.542144	1.17517	0.665435	0.827871	0.894345	0.435462	0.847252	0.828176	0.529305	0.209618	0.67798	0.862798	0.660036	0.851126	1.03671	0.746071	0.625797	0.378743	0.517007	0.859194	0.615746	0	0.570543	0.603168	0.442724	0.804726	0.459029	0.76058	0.573666	0.469602	0.512043
CHST3	0.00439705	0.00629158	0.00308226	0.0144098	0.00433907	0.00201568	0.004856	0.00274824	0.00427497	0.00182059	0.00210376	0.00222158	0.00359794	0.0025138	0.000854835	0.00538878	0	0.00283236	0.00690204	0	0	0.00318457	0	0.00624942	0.0103118	0.00280942	0	0.00415968	0.00545868	0.000928633	0.00330096	0.00334283	0.00640808	0.00190519	0	0.0035901	0.00496039	0	0	0.00452006	0	0	0.00387401	0	0.00187716	0	0.003682	0
SPOCK2	0.357257	0.507993	0.604539	0.489735	0.49587	0.545161	1.03409	0.699225	0.797716	0.409887	0.452303	0.410849	0.500455	0.645894	0.538515	0.683114	0	0.543426	0.925127	0.569012	0.718863	0.738521	0.386317	0.698017	0.698408	0.460092	0.557557	0.407822	0.606088	0.391108	0.522993	0.84599	0.607908	0.676611	0.344568	0.47139	0.882895	0.676411	0	0.624903	0.596703	0.426024	0.604066	0.294631	0.622115	0.817134	0.573488	0.514129
ASCC1	0.423944	0.50441	0.57021	0.470537	0.445462	0.38086	0.514594	0.562851	0.542734	0.444154	0.453981	0.52252	0.370723	0.658538	0.550385	0.58804	0	0.636594	0.478542	0.525362	0.497906	0.587629	0.344041	0.587289	0.445007	0.50289	1.22658	0.409111	0.482941	0.434148	0.376418	0.596957	0.530095	0.563589	0.396351	0.54988	0.501192	0.451958	0	0.45249	0.568305	0.423936	0.575903	0.352629	0.449073	0.608616	0.566255	0.550868
ANAPC16	0.373496	0.452608	0.645559	0.558331	0.428242	0.445664	1.06483	0.628439	0.681701	0.504209	0.456146	0.463746	0.521779	0.792763	0.530847	0.613594	0	0.454244	0.654344	0.426497	0.548323	0.624262	0.502295	0.739487	0.433654	0.403535	0.337312	0.51448	0.454398	0.467261	0.56163	0.568962	0.693886	0.767197	0.426128	0.564911	0.920322	0.762062	0	0.561652	0.529295	0.427018	0.466258	0.440654	0.510752	0.526423	0.518623	0.66773
DDIT4	0.0146657	0.0242747	0.0415298	0.0231562	0.0232946	0.0224843	0.230605	0.0581197	0.0515887	0.0103347	0.0176413	0.0263937	0.0237976	0.0757386	0.0240544	0.0172519	0	0.0247332	0.0897911	0.0186477	0.044993	0.077375	0.0297419	0.0324	0.0564457	0.0249514	0	0.0561719	0.0410352	0.028206	0.0498367	0.0311789	0.0379155	0.0435126	0.0251221	0.0177653	0.0565899	0.0557407	0	0.0242397	0.0248442	0.0200602	0.035389	0.0591382	0.0733472	0.0327795	0.0259194	0.0341992
DNAJB12	0.112749	0.130585	0.178905	0.124991	0.132921	0.124598	0.159295	0.197143	0.231855	0.108498	0.133801	0.127244	0.16874	0.266246	0.237545	0.23694	0	0.215784	0.250995	0.194493	0.160721	0.262795	0.0440682	0.267527	0.131175	0.11125	0	0.148545	0.125921	0.130415	0.159211	0.254055	0.180588	0.177118	0.0946418	0.194803	0.205181	0.178794	0	0.18243	0.207111	0.106353	0.161743	0.101954	0.15015	0.268451	0.206073	0.145234
MICU1	0.979393	1.11629	1.17469	1.11273	1.0912	1.14186	1.23719	1.17389	1.16235	1.18052	1.07415	1.13293	1.02467	1.13751	1.14871	1.11973	0	1.03082	1.09583	1.13359	1.01426	1.1343	1.02727	1.21333	0.996116	0.867522	1.35428	1.0508	0.878217	1.15878	1.07389	0.988135	1.25425	1.31921	0.878178	1.20673	1.11368	1.21873	0	1.04117	1.21279	0.876201	1.04046	0.84428	1.13638	1.09305	1.12735	1.25264
MCU	0.502602	0.571208	0.610292	0.513546	0.551659	0.607371	1.23422	0.50369	0.527241	0.590441	0.502728	0.502988	0.533069	0.493903	0.54225	0.56359	0	0.53337	0.471302	0.505037	0.567945	0.641083	0.48478	0.650257	0.602025	0.479283	0.560729	0.608252	0.369274	0.552095	0.470619	0.504424	0.56076	0.627179	0.504631	0.591012	0.569277	0.595738	0	0.569029	0.584649	0.360114	0.528285	0.552706	0.553406	0.533498	0.579945	0.64776
OIT3	0.0127501	0.012337	0.00820781	0.011959	0.012519	0.008702	0.0892727	0.0123082	0.00826521	0.0314682	0.0118802	0.0197172	0.00771405	0.0160863	0.00943143	0.0123737	0	0.00978481	0.0152033	0.00970868	0.0164836	0.0039455	0.0143636	0.0209447	0.00829181	0.00235289	0	0.0186142	0.0178308	0.0166518	0.00485685	0.0111311	0.016633	0.0173075	0.00356309	0.0144197	0.026869	0.0346328	0	0.00633066	0.0101159	0.00124773	0.0159461	0	0.011149	0.00958056	0.0128961	0.0468615
PLA2G12B	0	0.00457329	0.0076379	0.0140769	0.00405547	0.00609426	0.0205303	0.00753605	0.00279277	0.00746802	0.00500281	0	0.00487983	0.0145496	0.00191346	0.00864566	0	0	0.00530914	0.00519544	0.00226615	0.00221151	0	0.00422259	0.00281991	0.00350349	0	0.00155543	0.0122894	0.00783061	0.00265675	0	0.00385782	0.011902	0.00148989	0.00227057	0.00449729	0.00742599	0	0.00675933	0.000993423	0.00446211	0.00354089	0	0.00558088	0.0030588	0.00271681	0.042862
P4HA1	0.29878	0.38723	0.420213	0.377057	0.433793	0.521374	0.795645	0.491084	0.448307	0.421753	0.342388	0.427333	0.378801	0.386656	0.353492	0.344753	0	0.303308	0.375665	0.341966	0.360786	0.46542	0.422119	0.356428	0.495749	0.338398	0	0.430199	0.361432	0.372503	0.303535	0.476166	0.355364	0.434455	0.343789	0.447343	0.419636	0.377285	0	0.414872	0.395629	0.328824	0.379639	0.421432	0.498634	0.562126	0.386546	0.583167
NUDT13	0.0259441	0.0226068	0.0533496	0.118774	0.0716103	0.0283235	0.0434281	0.0315112	0.0872018	0.0283174	0.0272584	0.0177153	0.0163773	0.0988971	0.0255089	0.0876905	0	0.0504311	0.0584861	0.0348638	0.0650367	0.0593095	0.0269906	0.0796531	0.0250736	0.020088	0	0.0344247	0.0651703	0.0434249	0.02407	0.0706976	0.0345535	0.0778988	0.0242917	0.0421251	0.0417577	0.0380176	0	0.0381649	0.0607674	0.0195481	0.0578292	0.00953611	0.0165745	0.0371357	0.0429156	0.0419528
ECD	0.205749	0.247358	0.233816	0.164674	0.173825	0.198539	0.21054	0.204515	0.215853	0.229963	0.229267	0.204216	0.252463	0.189529	0.216064	0.206791	0	0.205959	0.234742	0.196965	0.229379	0.291637	0.183325	0.221658	0.199479	0.210226	0.220245	0.188878	0.19564	0.180085	0.185857	0.256227	0.171593	0.188784	0.190585	0.263254	0.219891	0.235652	0	0.205515	0.239014	0.175964	0.213267	0.131599	0.223242	0.175799	0.196206	0.291413
FAM149B1	0.242467	0.246222	0.30141	0.285707	0.262734	0.295622	0.179723	0.324369	0.309895	0.289757	0.298114	0.291628	0.320959	0.374391	0.337257	0.27797	0	0.35867	0.243443	0.318548	0.306148	0.361557	0.166125	0.374362	0.253046	0.301185	0.209618	0.229162	0.272068	0.237346	0.187328	0.258503	0.272071	0.270492	0.253885	0.303023	0.202834	0.251172	0	0.219788	0.242919	0.209779	0.269721	0.128114	0.163586	0.211321	0.272565	0.263294
DNAJC9	0.276663	0.342113	0.327408	0.344275	0.33632	0.301002	0.576899	0.345405	0.347695	0.321482	0.256285	0.22699	0.229901	0.364796	0.30699	0.336715	0	0.286086	0.337678	0.23956	0.362345	0.37686	0.277164	0.429335	0.229243	0.234417	1.00107	0.254215	0.367165	0.261892	0.352158	0.371563	0.362549	0.378814	0.215605	0.30202	0.46919	0.438129	0	0.299101	0.33802	0.225374	0.346239	0.256807	0.394226	0.29308	0.334261	0.772293
MRPS16	0.128711	0.172646	0.286217	0.239641	0.21267	0.193262	0.374371	0.299496	0.408179	0.226408	0.162584	0.204149	0.198256	0.592509	0.281571	0.450562	0	0.244584	0.335339	0.193467	0.260403	0.383533	0.202933	0.453569	0.182713	0.183687	0.209618	0.123041	0.216607	0.160526	0.191313	0.43175	0.352305	0.453287	0.190274	0.236741	0.416223	0.345422	0	0.307671	0.316921	0.138813	0.240633	0.0988131	0.233366	0.318717	0.304017	0.343859
CFAP70	0.311791	0.338077	0.35967	0.296566	0.283921	0.304048	0.620182	0.412948	0.309313	0.478949	0.322522	0.330945	0.302085	0.341127	0.371761	0.263659	0	0.429596	0.340152	0.305627	0.322875	0.465888	0.313706	0.300165	0.317511	0.292592	0.220245	0.402641	0.263513	0.323389	0.317871	0.354399	0.377069	0.39396	0.28406	0.351759	0.488183	0.443405	0	0.290973	0.353662	0.397735	0.24832	0.34672	0.38841	0.558293	0.347724	0.654117
ANXA7	0.455643	0.3977	0.490506	0.442616	0.438087	0.432906	0.473456	0.520677	0.547206	0.377763	0.441448	0.402626	0.358467	0.606122	0.472744	0.553953	0	0.535238	0.507126	0.44994	0.505848	0.598793	0.165089	0.439349	0.436667	0.454271	0.220245	0.390156	0.563488	0.43631	0.37841	0.6361	0.468326	0.4229	0.436834	0.4476	0.455041	0.444366	0	0.478365	0.470822	0.370482	0.515512	0.200134	0.392242	0.465661	0.461301	0.459607
MSS51	0.114255	0.0833452	0.103107	0.0814208	0.100853	0.0680723	0.0810004	0.0911973	0.106974	0.0825659	0.0791263	0.0853082	0.0824816	0.129109	0.120299	0.110333	0	0.124586	0.10056	0.11611	0.105173	0.13753	0.0460869	0.151406	0.0763096	0.0996064	0	0.0948667	0.100138	0.0908032	0.071681	0.165522	0.100763	0.101979	0.12474	0.102952	0.0946162	0.103457	0	0.0851867	0.0978237	0.0688621	0.123193	0.0520638	0.0748803	0.0886831	0.0673841	0.106291
PPP3CB	0.739219	0.734454	0.829264	0.85574	0.825327	0.851671	0.821542	0.898067	0.933534	0.681613	0.789109	0.749193	0.73169	1.09001	0.830847	0.952514	0	0.913995	0.99423	0.811541	0.892552	0.997003	0.450777	1.06072	0.792045	0.768484	0.78307	0.679745	0.922411	0.707716	0.70446	1.04774	0.809412	0.789893	0.746319	0.867744	0.796632	0.71724	0	0.787974	0.865566	0.595699	0.878201	0.46417	0.710496	0.829191	0.79801	0.711762
USP54	0.454881	0.536115	0.554912	0.536549	0.51245	0.537455	0.343913	0.55336	0.596118	0.467433	0.476425	0.522508	0.428499	0.601528	0.624091	0.53052	0	0.600984	0.550156	0.571647	0.56539	0.632663	0.503047	0.646448	0.485916	0.458893	0.429863	0.419144	0.42245	0.480359	0.407271	0.570684	0.556597	0.503046	0.391673	0.534387	0.4568	0.51052	0	0.561067	0.615526	0.307085	0.586233	0.248338	0.415637	0.456525	0.543017	0.690494
MYOZ1	0	0	0.00157106	0.00183796	0.00133643	0	0.00119082	0.00110255	0.00174192	0	0.00300057	0	0	0	0.0013476	0	0	0	0.00577945	0	0	0.00215307	0	0	0.00327577	0	0	0.00172488	0.00390803	0.00148805	0	0	0.0011877	0	0.00208021	0	0.00109782	0.00297695	0	0	0.00302266	0.0022386	0	0	0	0.00727839	0	0.0112724
SYNPO2L	0.00315877	0.00686847	0.0221885	0.0399832	0.0258476	0.00676292	0.00440854	0.00823695	0.0205733	0.0140837	0.00894153	0.00562577	0.0039445	0.0511177	0.0181865	0.038222	0	0.0411392	0.0302102	0.0242284	0.0295123	0.025684	0	0.0296206	0.0020015	0.0131442	0	0.00997874	0.0237832	0.0170324	0.0119146	0.0378639	0.00874762	0.0161155	0.0045111	0.0119245	0.00378711	0.00419483	0	0.0161711	0.0182093	0.00145149	0.0311505	0.0125721	0	0.0133344	0.0207552	0.0183973
AGAP5	0.0647555	0.0647521	0.0875205	0.0917527	0.0918557	0.0975615	0.0899572	0.0902441	0.119396	0.109102	0.0675904	0.0883855	0.0731785	0.0717966	0.10037	0.133566	0	0.101644	0.0980241	0.104697	0.114326	0.14288	0.187255	0.105944	0.091899	0.0949052	0	0.0501827	0.0956872	0.0597404	0.101718	0.107598	0.10047	0.0721112	0.0649216	0.108416	0.116835	0.106771	0	0.120882	0.113416	0.0820346	0.0687555	0.0497413	0.0524408	0.0985757	0.148646	0.156996
SEC24C	0.1931	0.213222	0.221049	0.18403	0.184964	0.205924	0.300515	0.223999	0.24548	0.142026	0.15467	0.160349	0.222553	0.329986	0.279029	0.22579	0	0.253273	0.244873	0.249784	0.264054	0.259733	0.185729	0.290907	0.169966	0.18817	0.220245	0.149219	0.148297	0.160996	0.187986	0.2557	0.23516	0.206568	0.151019	0.233885	0.24463	0.2254	0	0.206227	0.245622	0.121595	0.163117	0.116254	0.238707	0.217271	0.305094	0.213096
FUT11	0.0827836	0.103568	0.0908654	0.112107	0.0971206	0.103093	0.128476	0.163477	0.14485	0.0890781	0.0923198	0.119765	0.115394	0.076703	0.10672	0.101718	0	0.066019	0.146074	0.0959546	0.107294	0.124213	0.0745942	0.109047	0.119837	0.0530486	0	0.0627642	0.0895844	0.0810192	0.0805174	0.119633	0.0884423	0.104274	0.0922108	0.121279	0.124133	0.129599	0	0.0766835	0.0968582	0.0612762	0.0935828	0.0696794	0.144984	0.128008	0.0957511	0.130301
CHCHD1	0.0352862	0.0326787	0.0526899	0.0993966	0.0997666	0.0560137	0.141229	0.0829139	0.111863	0.0520013	0.0556198	0.0238605	0.0425098	0.101138	0.048259	0.0941756	0	0.063843	0.150018	0.055178	0.085895	0.0840606	0.045944	0.0953236	0.0541499	0.0496985	0	0.064887	0.0979938	0.0492608	0.0688767	0.122703	0.0573067	0.0758815	0.0195048	0.0428165	0.0602171	0.0526717	0	0.0654388	0.0482893	0.0317406	0.0738382	0.0116094	0.0705866	0.0426311	0.0304637	0.0655701
ZSWIM8	0.204183	0.31939	0.294072	0.306269	0.307733	0.228837	0.434662	0.379308	0.40162	0.279956	0.225421	0.223791	0.279411	0.400862	0.364516	0.31036	0	0.336968	0.360471	0.323266	0.352901	0.355663	0.140228	0.339673	0.283024	0.224539	0.209618	0.260024	0.267412	0.260264	0.273499	0.382559	0.366148	0.3041	0.164225	0.307933	0.413203	0.390737	0	0.306638	0.350142	0.206286	0.313403	0.213208	0.301495	0.295615	0.362827	0.333992
CAMK2G	0.832607	0.791159	1.0009	0.885711	0.91218	0.785778	1.27511	1.09417	1.17648	0.802466	0.922414	0.84528	0.940677	1.29058	1.2702	1.06001	0	1.0245	1.09869	0.98567	0.984158	1.23152	0.703903	1.23718	0.829714	0.733282	0.429863	0.703195	1.05381	0.760049	0.867962	1.34928	1.0608	0.997709	0.834658	1.00515	1.21442	1.08851	0	0.896164	1.06196	0.952531	1.14194	0.611547	0.927396	0.774556	1.15761	0.840484
PLAU	0	0.00207723	0.000507309	0	0.00128803	0.000809227	0.00539462	0.00236258	0.00260983	0	0.00168408	0.00354814	0	0	0.00547491	0	0	0	0.00178457	0	0.00119378	0.00221218	0	0	0.00259299	0.00243333	0	0	0.0021955	0.00187238	0	0.00321372	0.00052999	0	0	0.00221185	0.00432851	0	0	0.00162459	0	0	0.00297097	0	0.00734763	0	0.00490944	0.0116775
C10orf55	0	0.000566138	0.00368071	0.00538427	0.00417739	0.00117069	0	0.00166505	0.00357189	0	0.00226069	0	0	0	0.00259395	0.00370862	0	0.00314822	0.00123071	0	0.00314149	0.000474796	0	0.00868216	0.00532038	0.00115579	0	0	0.00827417	0.00247632	0	0.00204149	0.00126886	0	0	0	0.000793879	0	0	0.00564081	0.00235445	0.00306524	0.00320677	0	0	0	0.00314098	0.00265585
VCL	0.409337	0.479549	0.553112	0.505409	0.482037	0.47961	0.452042	0.467885	0.498195	0.471433	0.455559	0.442848	0.392191	0.45519	0.435946	0.443924	0	0.436751	0.414013	0.445828	0.514541	0.561749	0.241571	0.565228	0.481773	0.407802	0.87517	0.474533	0.480239	0.436657	0.393364	0.526567	0.47821	0.599079	0.382232	0.548952	0.504838	0.485283	0	0.485172	0.545249	0.425917	0.45673	0.324651	0.513694	0.621554	0.543472	0.59088
AP3M1	0.101344	0.120878	0.14318	0.163543	0.15968	0.125789	0.156168	0.15148	0.202997	0.11176	0.134818	0.0965864	0.146717	0.239226	0.143598	0.224629	0	0.173109	0.186839	0.124951	0.172253	0.178445	0.0648426	0.205469	0.102825	0.112237	0	0.09257	0.110545	0.136859	0.0960705	0.178257	0.115088	0.138444	0.0959668	0.144421	0.133662	0.137768	0	0.123768	0.186049	0.104421	0.134356	0.0434614	0.123267	0.145385	0.151356	0.175566
ADK	1.49815	1.621	1.65059	1.60397	1.59452	1.68074	1.28465	1.65163	1.55992	1.65044	1.61602	1.68111	1.63932	1.69328	1.67999	1.64869	0	1.85479	1.64445	1.58817	1.66298	1.76451	1.52062	1.71104	1.60636	1.66866	1.85622	1.54702	1.70229	1.54794	1.40124	1.62096	1.69387	1.68152	1.64837	1.67901	1.50483	1.66556	0	1.5578	1.59999	1.58195	1.56532	1.31155	1.57076	1.68922	1.61135	1.48616
KAT6B	1.02487	1.16797	1.27386	1.09161	1.16847	1.25537	1.12456	1.25799	1.20953	1.25049	1.14814	1.19849	1.05784	1.26918	1.29773	1.16921	0	1.18815	1.1398	1.21829	1.2391	1.27477	1.08633	1.26269	1.1256	1.06994	0.780974	1.18859	0.957815	1.19967	1.12836	1.25555	1.25755	1.30016	1.21472	1.25452	1.35107	1.2781	0	1.13903	1.18356	1.04097	1.19715	1.06691	1.18828	1.18052	1.24869	1.25632
DUPD1	0.000824055	0.00318181	0.00191461	0.00280982	0.0039505	0	0	0	0.00261195	0	0	0.00201047	0	0	0.00251698	0.00324173	0	0	0	0.00139817	0.00161202	0.00125681	0	0	0.00265318	0	0	0.00185816	0.00408706	0.000912118	0	0	0.000529342	0.00149649	0	0	0.00242417	0	0	0.00207588	0.00126345	0.00176379	0.00131996	0	0.0017573	0	0.00478044	0.00591526
DUSP13	0	0.00269937	0.00475055	0.00430404	0	0.00193794	0	0	0.00259344	0.00286176	0.00259171	0	0	0	0.000956068	0.00202199	0	0.0022464	0	0.00122527	0.00417714	0.00104565	0	0.00376387	0	0.00116722	0	0	0.0016204	0.00071561	0.00205506	0	0.00131551	0	0	0.00175396	0	0	0	0	0	0	0.0014699	0	0.00149902	0	0.00270008	0.00164004
SAMD8	0.287092	0.300535	0.369894	0.340502	0.304531	0.305193	0.338225	0.372378	0.388072	0.288404	0.351091	0.325169	0.289225	0.364973	0.349997	0.393389	0	0.314793	0.399578	0.338212	0.356755	0.403918	0.183279	0.428402	0.35367	0.274282	0	0.236333	0.292561	0.28721	0.330507	0.421043	0.305193	0.356516	0.250763	0.341033	0.403646	0.313877	0	0.338644	0.332424	0.199724	0.321803	0.289119	0.364635	0.361449	0.391949	0.415754
VDAC2	0.193128	0.152662	0.211306	0.252321	0.208813	0.214853	0.443414	0.349642	0.320318	0.131873	0.215099	0.144759	0.148742	0.384329	0.183616	0.343803	0	0.187569	0.449242	0.158468	0.294567	0.299412	0.171315	0.321532	0.222194	0.148063	0	0.158142	0.293939	0.131345	0.200074	0.365756	0.241719	0.194706	0.172	0.16996	0.291198	0.249243	0	0.180267	0.194754	0.150667	0.236036	0.189829	0.202636	0.226358	0.133744	0.182879
COMTD1	0.0195133	0.0176695	0.0222627	0.0354884	0.0262685	0.0319186	0.0384517	0.0282052	0.0536581	0.0227695	0.0262577	0.0269021	0.0147647	0.0468464	0.0177117	0.0688859	0	0.0471503	0.0360648	0.0283983	0.0267727	0.0351163	0.0367696	0.0401317	0.0466275	0.0190936	0	0.0153335	0.0230049	0.0239198	0.049264	0.0389177	0.0348796	0.0366186	0.0080919	0.0273058	0.0280946	0.0247538	0	0.0581616	0.0304283	0.020623	0.0182424	0.0150748	0.00892251	0	0.0323843	0.0226299
LRMDA	0.198265	0.168407	0.155991	0.209227	0.260044	0.221659	0.0981129	0.283349	0.170401	0.128741	0.259136	0.186339	0.138031	0.241718	0.136588	0.202406	0	0.223847	0.129235	0.223416	0.262568	0.281623	0.265775	0.242983	0.354986	0.138931	0	0.0868151	0.197679	0.169888	0.0875176	0.218212	0.188161	0.144547	0.129553	0.192028	0.128773	0.130875	0	0.159042	0.22412	0.134741	0.208937	0.179165	0.148642	0.0830231	0.188085	0.141798
KCNMA1	2.34107	2.5714	2.4958	2.54818	2.59741	2.42089	2.26063	2.52729	2.61627	2.45614	2.54877	2.51236	2.37436	2.63376	2.63708	2.57111	0	2.70409	2.41164	2.65435	2.67748	2.67881	2.4744	2.59436	2.32516	2.35111	2.5822	2.37797	2.54304	2.41171	2.28317	2.54669	2.54959	2.55625	2.60985	2.66506	2.58378	2.37136	0	2.30597	2.76468	2.4541	2.40258	2.17559	2.28001	3.73043	2.83738	2.04552
DLG5	0.250641	0.301718	0.347491	0.375779	0.37378	0.255975	0.287046	0.394858	0.523867	0.356083	0.307346	0.304971	0.359073	0.463585	0.464626	0.535124	0	0.516914	0.436784	0.454928	0.456331	0.585694	0.25368	0.484036	0.262062	0.260157	0.209618	0.27669	0.335992	0.291755	0.250245	0.529762	0.388813	0.403165	0.290454	0.44479	0.369594	0.375902	0	0.421871	0.521185	0.278547	0.390754	0.222781	0.306297	0.608229	0.663756	0.385412
POLR3A	0.339656	0.268157	0.375896	0.318664	0.361009	0.305621	0.324115	0.390584	0.465651	0.265767	0.268332	0.304556	0.298498	0.540444	0.479442	0.475905	0	0.5251	0.384856	0.369022	0.461575	0.589868	0.348911	0.521961	0.277069	0.277985	0.209618	0.192466	0.378519	0.229953	0.268763	0.628644	0.339112	0.377092	0.334132	0.426048	0.368329	0.269246	0	0.404204	0.403726	0.286862	0.454783	0.170119	0.255876	0.503083	0.429715	0.415688
RPS24	0.218791	0.246118	0.254774	0.388889	0.263575	0.248909	0.337599	0.332272	0.329961	0.165377	0.212204	0.128565	0.207242	0.280045	0.191998	0.225944	0	0.258385	0.373684	0.153006	0.265203	0.256261	0.071575	0.287158	0.257704	0.216	0	0.188181	0.293968	0.231911	0.200499	0.293256	0.213182	0.230233	0.11389	0.18294	0.354589	0.183199	0	0.243387	0.225123	0.114055	0.208157	0.17069	0.219074	0.228862	0.208243	0.173199
ZMIZ1	0.121492	0.12968	0.154075	0.123371	0.132993	0.129397	0.198304	0.184974	0.214167	0.16331	0.143702	0.117528	0.162432	0.125982	0.152313	0.138268	0	0.14991	0.169718	0.165933	0.165298	0.25336	0.168626	0.153115	0.190772	0.126446	0	0.0916298	0.120948	0.0956235	0.107182	0.22359	0.210033	0.175708	0.122022	0.156465	0.165834	0.150896	0	0.150973	0.163003	0.111476	0.0787869	0.0826366	0.195832	0.649646	0.214358	0.284891
PPIF	0.0399721	0.0339061	0.049947	0.073682	0.0481024	0.0642103	0.165876	0.0626064	0.0798676	0.0339335	0.0302139	0.0359729	0.04503	0.071819	0.0543778	0.0844211	0	0.0585308	0.116648	0.0554272	0.0765555	0.0736121	0.0154257	0.11203	0.0698247	0.045646	0	0.0512849	0.0689395	0.0374356	0.0397384	0.0677987	0.0566616	0.0654824	0.028955	0.046994	0.0852003	0.049876	0	0.0339572	0.0565942	0.0286881	0.044166	0.0175049	0.0421654	0.0702544	0.0398573	0.0516036
ZCCHC24	0.0106681	0.0069407	0.0144855	0.0210062	0.0146727	0.00340858	0.0154168	0.0189481	0.0118842	0.00264763	0.00772739	0.0111058	0	0.0124739	0.00932285	0.00264508	0	0.00179456	0.00179868	0.00742017	0.0141219	0.0145897	0	0	0	0.00443001	0	0.00971514	0.015043	0.0119555	0.0149088	0.0234631	0.0167644	0.00462377	0.00533939	0.00911254	0.00598601	0.0120102	0	0	0	0.00161505	0.0166755	0	0.00132792	0.0129567	0.00500066	0.00559327
EIF5AL1	0.00851594	0.00718449	0.00444935	0.0110848	0.00258366	0.00544216	0.0245284	0.0024385	0.00966433	0	0.000835577	0.00240459	0.00240377	0.00590509	0.00213855	0.00604913	0	0.00576343	0.0235357	0.00286586	0.00793378	0.0122479	0	0	0.00769669	0.00795362	0	0.0022593	0.00279504	0.00368505	0.0171692	0.0173573	0.00941422	0.00673392	0	0.0036713	0.00380083	0.00199888	0	0.00887446	0.00694591	0.00190321	0.00333393	0	0.00971425	0.00733582	0.00586469	0.00808156
SFTPA2	0.00473562	0.0048952	0.00311667	0	0.00449805	0	0.00259269	0.00123494	0.00213309	0.00529683	0.00499874	0	0.00409276	0	0.00376366	0.00112724	0	0.00337858	0.00276092	0.0059414	0.0028731	0.00382223	0	0	0.0101686	0.00109418	0	0	0.00435023	0.00108936	0	0.00775626	0.00240981	0	0.00189364	0.00215349	0.000888438	0.00519483	0	0.0028518	0	0	0.0117895	0.00292032	0	0.00401272	0.00735818	0.00275833
SFTPA1	0	0	0.000648495	0.00114471	0.00289888	0	0	0	0	0	0	0	0.00221887	0.0038156	0	0	0	0.00125108	0.000692808	0	0	0	0	0.00395985	0	0	0	0	0	0	0	0	0.000475791	0.00244181	0	0.000575868	0	0	0	0	0	0	0.00185629	0	0	0	0	0
NUTM2B	0	0	0.000391072	0	0	0	0	0	0.000930321	0	0	0	0	0	0	0.00156548	0	0	0.00127912	0	0	0.00315585	0	0	0	0	0	0	0.00162811	0	0	0	0	0	0	0.000879469	0	0	0	0.00299008	0	0	0	0	0	0	0	0
NUTM2E	0	0	0	0	0	0	0	0.00153333	0	0	0	0	0	0	0	0	0	0	0	0	0	0	0	0	0	0	0	0	0	0.00143862	0	0	0	0	0	0	0	0	0	0	0	0	0	0	0	0	0	0
SFTPD	0.0288438	0.0400494	0.0352593	0.0675541	0.060536	0.0434946	0.025443	0.0489324	0.0481257	0.0543075	0.026338	0.044646	0.0267981	0.0625997	0.0443013	0.0599926	0	0.0416132	0.0578528	0.0409644	0.0462013	0.0792237	0	0.0970456	0.0212351	0.0422182	0	0.0400618	0.0477071	0.0437344	0.0329003	0.0498227	0.0270413	0.0390674	0.018665	0.0335911	0.0276457	0.0356547	0	0.0338252	0.0397037	0.0320992	0.0379206	0.00834029	0.0223243	0.0275828	0.0692431	0.0628801
TMEM254	0.104178	0.12988	0.210802	0.219313	0.178492	0.151604	0.175499	0.207258	0.225485	0.136828	0.110041	0.129007	0.12722	0.326715	0.186759	0.199906	0	0.150231	0.173465	0.188338	0.216137	0.202296	0.043594	0.24813	0.13192	0.119994	0	0.134572	0.163303	0.16332	0.1434	0.247446	0.151562	0.224165	0.106443	0.172877	0.169221	0.157136	0	0.133366	0.173798	0.0962387	0.176267	0.0578996	0.151755	0.138032	0.152956	0.149327
PLAC9	0.00421787	0.00355085	0.00927497	0.0125418	0.00450362	0.00111859	0.00838264	0.00968297	0.00951723	0.00495953	0.00128939	0.00136563	0.00249615	0.0115987	0.00495091	0.0182753	0	0.0133401	0.00478181	0.00530196	0.0108982	0.0241277	0	0.00378035	0.00476572	0.00592194	0	0.0081662	0.0393082	0.0119545	0.00258204	0.0765192	0.00406676	0.0165778	0.00155957	0.005496	0.0141256	0.00395075	0	0	0.0121404	0.00194958	0.0248094	0	0.00127859	0.0197688	0.0183447	0.0537569
ANXA11	0.251494	0.249574	0.311894	0.281407	0.256328	0.189977	0.58316	0.354656	0.415377	0.287873	0.316092	0.302771	0.277735	0.43028	0.403372	0.471762	0	0.389764	0.349645	0.311948	0.398212	0.431099	0.293585	0.4365	0.333524	0.196058	0.337312	0.242508	0.305699	0.247588	0.356739	0.469182	0.387554	0.373656	0.353119	0.390407	0.456997	0.360195	0	0.247115	0.422373	0.287471	0.317898	0.182361	0.308248	0.431172	0.538849	0.593411
MAT1A	0	0	0.00172841	0	0	0	0	0	0	0	0	0	0	0	0	0	0	0.00162907	0	0	0	0	0	0	0	0	0	0	0	0	0	0	0	0	0	0	0	0	0	0	0	0	0	0	0	0	0	0
DYDC1	0.000504012	0.00267727	0.00694357	0.0101574	0.00341236	0.00281971	0.0010136	0.00128366	0.0082673	0.00465921	0.0028924	0.00426255	0.00272211	0.0131377	0.0072091	0.0113332	0	0.00808915	0.00593139	0.00232497	0.00824961	0.00883948	0	0.0109318	0.00513028	0.00244925	0	0.00410528	0.00132789	0.00199987	0.00763566	0.0047753	0.00189641	0.00133859	0	0.001724	0.0036615	0.00704781	0	0.00967728	0.0076405	0.00512841	0.0133302	0	0.00337892	0.0129153	0.00497184	0.00546917
DYDC2	0.00654644	0.00597998	0.00523163	0.00211067	0.00363596	0.00452793	0.00481568	0.00511293	0.00729212	0.00273565	0.00129305	0	0.0017034	0.00737471	0.00261828	0.00536601	0	0.00175239	0.00171671	0.00140924	0.0015032	0.00763982	0	0.00303082	0.0107627	0.00350595	0	0.00131656	0.00398543	0.00118153	0	0.00931409	0.000926615	0	0	0.00210432	0.00190022	0.00584456	0	0	0.00370303	0	0.00486393	0	0	0.0135254	0.00415706	0.001007
TSPAN14	0.0941666	0.100512	0.143957	0.124221	0.141204	0.116731	0.19828	0.13515	0.201608	0.119834	0.116457	0.134357	0.118776	0.139205	0.123255	0.208833	0	0.134017	0.125096	0.168426	0.137442	0.209153	0.06308	0.188605	0.128374	0.0859046	0	0.0957504	0.108194	0.101668	0.125273	0.232068	0.148528	0.175664	0.128267	0.160525	0.151812	0.118529	0	0.187648	0.146547	0.107111	0.141869	0.0644316	0.126589	0.189036	0.264811	0.175336
SH2D4B	0.0153016	0.0208785	0.017651	0.0283292	0.023232	0.0110765	0.00930429	0.0171594	0.021686	0.00797284	0.00782721	0.0272749	0.0252532	0.0299354	0.0254715	0.0187841	0	0.0173888	0.0250615	0.0183695	0.0235519	0.0392046	0	0.010854	0.00786945	0.0217159	0	0.0146024	0.0193202	0.0166217	0.0141852	0.0596098	0.0227947	0.0294043	0.00423367	0.0195518	0.0076467	0.0154127	0	0.0431962	0.0272857	0.0115435	0.0284061	0.00395637	0.0176951	0.0081793	0.0208312	0.0571344
NRG3	4.01151	3.97073	3.96741	3.87952	3.91756	3.98087	3.85223	3.87717	3.78608	3.98168	3.80528	3.92727	3.78188	3.72531	3.82271	3.79003	0	3.86757	3.82182	3.93289	3.84361	3.85285	3.97027	3.73856	3.84668	3.97118	4.15405	4.10051	3.88125	4.08515	4.05192	3.6895	3.92564	3.90593	3.97102	3.89429	3.98688	3.95999	0	3.98087	3.78485	4.081	3.92437	4.11362	4.00872	4.04455	3.88035	4.12201
GHITM	0.232882	0.243212	0.268313	0.277495	0.250515	0.39116	0.526382	0.381785	0.33008	0.196278	0.288477	0.234068	0.237905	0.280443	0.230003	0.20002	0	0.19163	0.534019	0.210481	0.322703	0.332982	0.126539	0.280342	0.433757	0.300185	0.429863	0.24711	0.380155	0.21086	0.268525	0.371219	0.29528	0.172653	0.183543	0.178732	0.300327	0.253306	0	0.230856	0.156514	0.144305	0.23869	0.176741	0.317835	0.189433	0.159352	0.247826
C10orf99	0	0	0.000804264	0.00103264	0	0	0	0	0	0	0	0	0	0	0	0.0011374	0	0	0	0.00159543	0	0	0	0	0.00128514	0	0	0	0	0	0	0	0	0	0	0	0	0	0	0	0	0	0	0	0	0	0	0
CDHR1	0.0929034	0.142599	0.0787924	0.0578102	0.0806576	0.101172	0.0691363	0.0982961	0.113344	0.0530951	0.0789208	0.0787401	0.0908815	0.0896785	0.132304	0.0932336	0	0.100577	0.104274	0.110233	0.1402	0.151588	0.0234524	0.0882158	0.111231	0.0701248	0	0.0947841	0.0780517	0.0827343	0.0618791	0.106635	0.100894	0.0484264	0.0841289	0.0859208	0.0537409	0.100547	0	0.0523657	0.070685	0.0784948	0.108322	0.0623851	0.058786	0.212	0.0933434	0.0517391
LRIT1	0	0	0.000576781	0	0	0	0	0	0	0	0	0	0	0	0	0	0	0	0	0	0	0	0	0	0	0	0	0	0	0.00145867	0	0	0.000796216	0	0	0	0	0	0	0	0	0	0	0	0	0	0	0
RGR	0.00153847	0.00460849	0.0029144	0.0021174	0.00102565	0.00117289	0.00549476	0.00708706	0.00359715	0.00351625	0	0.00138693	0.00162568	0.00466973	0	0.00203182	0	0.0040009	0.00254856	0.00134779	0	0.00104068	0	0.00503404	0.00177128	0.00338607	0	0	0.00297225	0.00429427	0.00189352	0.00411143	0.00401117	0.00152486	0	0.00285595	0.00178273	0.00418554	0	0	0	0.00254864	0.0049457	0	0	0.0019523	0	0.00630607
CCSER2	0.878974	1.0379	1.06156	1.02029	1.06274	1.08504	0.949936	1.05009	0.992141	1.01508	1.03659	0.963531	0.917952	1.01835	1.02271	1.06501	0	0.97884	1.00663	0.994399	1.06049	1.1075	0.638844	1.07324	1.08004	0.956224	0.519021	1.06888	1.06849	1.01874	0.815823	1.09908	1.01939	1.04729	0.899214	1.00011	1.03504	1.02245	0	0.958377	1.02421	0.859229	0.983826	0.749026	1.06308	1.24197	1.02059	1.20924
GRID1	1.47824	1.6449	1.60631	1.53353	1.53494	1.58766	1.50557	1.72208	1.66661	1.67786	1.66612	1.68514	1.38781	1.69431	1.79573	1.59472	0	1.89389	1.55892	1.69075	1.65523	1.9043	1.7114	1.80244	1.40016	1.35109	1.63052	1.51596	1.64601	1.59988	1.73841	1.61228	1.80243	1.70962	1.5862	1.70424	1.89165	1.61329	0	1.66161	1.6372	1.83996	1.72695	1.04626	1.42425	2.52161	1.9099	1.62608
WAPL	0.37774	0.384687	0.424874	0.410289	0.405596	0.451003	0.418598	0.433589	0.446224	0.434908	0.383943	0.374235	0.385646	0.420617	0.431718	0.41618	0	0.387453	0.443007	0.375658	0.389036	0.466473	0.0525385	0.411521	0.347231	0.397474	0.429412	0.389512	0.450288	0.345065	0.299843	0.406746	0.425921	0.404584	0.404426	0.393724	0.406297	0.363536	0	0.40029	0.402535	0.313906	0.372509	0.254024	0.391834	0.379517	0.40868	0.495666
OPN4	0.0153587	0.0253065	0.0427617	0.0472898	0.0180115	0.00765551	0.0487764	0.0230897	0.0608319	0.0282419	0.012336	0.0281774	0.0161813	0.0675771	0.0538439	0.0576574	0	0.0504471	0.0352249	0.0235036	0.0508498	0.069517	0.0283332	0.0485217	0.0314737	0.00935138	0	0.00274892	0.0211156	0.0180465	0.0353071	0.0343871	0.0211949	0.0246357	0.0358797	0.0399074	0.0264557	0.0477508	0	0.0325496	0.0532069	0.0393331	0.0385118	0.0107661	0.0174684	0.0268419	0.0617977	0.0707838
LDB3	0.0433821	0.0451351	0.0496618	0.0588945	0.0464834	0.0371239	0.0621715	0.0420992	0.0531727	0.0419421	0.0195383	0.0405091	0.0169618	0.10702	0.060372	0.0449846	0	0.070322	0.0398966	0.0453731	0.0966724	0.0614565	0.0868882	0.105408	0.0428781	0.0435416	0	0.0248223	0.040206	0.0500801	0.0469585	0.0488512	0.0364546	0.0331722	0.0325645	0.0471975	0.0370161	0.0355185	0	0.0162929	0.0501302	0.0294669	0.0554066	0.0289281	0.0402112	0.0681479	0.0322964	0.116399
BMPR1A	0.620955	0.721348	0.889139	0.816835	0.754978	0.726581	0.953619	0.826305	0.920533	0.840791	0.794617	0.729399	0.694225	0.853351	0.743473	0.880225	0	0.814894	0.818843	0.73401	0.836497	0.99582	0.551512	1.00704	0.798159	0.674266	0.571208	0.769638	0.674209	0.658634	0.664689	0.93302	0.847855	0.909223	0.747668	0.833549	0.867629	0.804036	0	0.841354	0.870792	0.696943	0.881586	0.65212	0.933191	0.952061	0.96379	0.91885
MMRN2	0.0158221	0.0108457	0.0221082	0.0318168	0.0360163	0.0250519	0.0139391	0.0300613	0.0221078	0.00882232	0.0245484	0.0196869	0.00797656	0.0383237	0.0174158	0.0289754	0	0.0267532	0.0282968	0.0236204	0.0231931	0.0213107	0	0.0310077	0.0139509	0.0115138	0	0.0289819	0.0221846	0.0227094	0.0219318	0.0400551	0.0232861	0.0291462	0.0102099	0.0253932	0.0153498	0.0148626	0	0.0112365	0.0135602	0.00572736	0.044278	0.00699901	0.0217941	0.00979863	0.0339976	0.013179
SNCG	0.147759	0.159127	0.293249	0.376381	0.277183	0.311387	0.835121	0.420519	0.387408	0.222557	0.348364	0.160965	0.243533	0.420496	0.247957	0.379733	0	0.246777	0.72243	0.222791	0.389966	0.416077	0.0456039	0.437483	0.406994	0.120664	0	0.332144	0.427743	0.242629	0.296373	0.411498	0.273018	0.216184	0.121142	0.147425	0.39861	0.341461	0	0.232359	0.213344	0.195089	0.433519	0.176381	0.396293	0.250171	0.135924	0.276957
ADIRF	0.0101026	0.00651931	0.014629	0.0148033	0.0163283	0.0144687	0.0546706	0.0205523	0.00258518	0.0131798	0.0135582	0.00545492	0.0056996	0.00767898	0.00961535	0.00500385	0	0.013633	0.0243473	0.00387922	0.0183798	0.017009	0	0.00497645	0.0304019	0.00715547	0	0.0257048	0.0115043	0.00347646	0.00805127	0.0229671	0.0188587	0.00824765	0.00497064	0.00436862	0.034102	0.0195388	0	0.023009	0.00669786	0.0140381	0.00518828	0.0176104	0.0331133	0	0.0226208	0.111735
FAM25A	0.00207289	0	0	0.0011583	0.00101176	0	0	0	0	0	0	0.000826395	0	0	0	0	0	0	0.00116672	0	0	0	0	0	0	0	0	0	0	0.00146675	0	0	0	0	0	0	0.000765681	0	0	0	0	0.00252971	0	0	0	0.00193643	0	0.00213491
GLUD1	0.341786	0.333491	0.401472	0.362996	0.345419	0.398363	0.414548	0.428908	0.427974	0.387231	0.361548	0.350768	0.292356	0.489572	0.347813	0.490514	0	0.357011	0.457197	0.381571	0.430326	0.573327	0.244911	0.438647	0.436538	0.328683	0	0.355481	0.366033	0.320835	0.304316	0.480392	0.351822	0.411591	0.285152	0.349654	0.415362	0.432289	0	0.495989	0.387904	0.271241	0.389104	0.248761	0.446842	0.360184	0.315755	0.41967
SHLD2	0.579094	0.630413	0.573296	0.577024	0.537653	0.587407	0.347913	0.585367	0.650587	0.535394	0.493507	0.547303	0.494416	0.672802	0.709406	0.565874	0	0.636867	0.510138	0.599642	0.603914	0.667812	0.541097	0.715388	0.505337	0.608549	0.712952	0.422996	0.39881	0.50995	0.472719	0.64501	0.586066	0.572895	0.538045	0.634247	0.478594	0.603974	0	0.479653	0.557104	0.393828	0.528779	0.293696	0.466884	0.666766	0.743936	0.558513
NUTM2A	0	0	0.000517347	0.00066436	0	0	0	0.0017297	0	0	0	0	0	0	0	0	0	0	0	0	0	0.00150655	0	0	0	0	0	0	0	0	0	0	0	0.00151381	0	0.00224828	0	0	0	0.00312023	0.0019702	0	0.00228479	0	0	0.00202791	0	0
NUTM2D	0.000980539	0.00288734	0.000887685	0.00331154	0	0	0	0.00114959	0.00172814	0	0.00278553	0	0	0	0.0018845	0.00169137	0	0	0	0.00112197	0.00477523	0.00219735	0	0	0.00164738	0	0	0	0.00150391	0.00242212	0	0	0.00105677	0	0	0.00145901	0.0018583	0.00159935	0	0.00221836	0.00173654	0	0	0	0	0.00468627	0.00252628	0.00151512
MINPP1	0.124097	0.145223	0.170162	0.140789	0.16626	0.193863	0.191465	0.183226	0.182392	0.189704	0.162602	0.161016	0.123634	0.188567	0.181411	0.185835	0	0.158265	0.187393	0.166644	0.17447	0.229789	0.167211	0.251835	0.156795	0.119754	0	0.152219	0.175984	0.20023	0.110021	0.187215	0.157558	0.166653	0.124471	0.171502	0.176217	0.14338	0	0.148511	0.139177	0.122431	0.172804	0.140897	0.144671	0.154981	0.181812	0.269416
PAPSS2	0.140815	0.0835271	0.0651276	0.0556939	0.0834814	0.102617	0.0151232	0.0879356	0.0879526	0.114761	0.0598194	0.0863252	0.101311	0.120677	0.0779281	0.0828884	0	0.0789038	0.0528216	0.0775747	0.105869	0.0331009	0.0498635	0.1313	0.0709182	0.0436134	0	0.0234198	0.0716397	0.115508	0.102233	0.0816681	0.112127	0.0775978	0.0107766	0.0905638	0.0505498	0.0113673	0	0.0907529	0.0682109	0.0928576	0.147314	0.0171622	0.075287	0.251344	0.0665066	0.0438525
ATAD1	0.536085	0.504395	0.580695	0.605464	0.624834	0.723548	0.541831	0.573929	0.577459	0.491757	0.545922	0.498443	0.410812	0.686012	0.443074	0.599376	0	0.544754	0.666981	0.534065	0.64376	0.632703	0.312569	0.608341	0.671734	0.536802	0.209618	0.557638	0.724374	0.507827	0.357321	0.626626	0.523254	0.562142	0.432634	0.512892	0.560589	0.485375	0	0.465589	0.54656	0.503066	0.598009	0.375681	0.554015	0.500693	0.467874	0.546538
KLLN	0.00576749	0	0.00430249	0.00187226	0.00146017	0.00700798	0.00441684	0.00600186	0.00541883	0.00249343	0.00404698	0.00130843	0.0103867	0.00307378	0.0030402	0.00194217	0	0.00335429	0.00572918	0.00378997	0.00794958	0.00556333	0	0.0178627	0.00431008	0.00408448	0	0	0.00561104	0.000968539	0.00263858	0.00475713	0.0048913	0.00416657	0	0.00528819	0.00576964	0	0	0.00158918	0.00750168	0.00144378	0	0	0.00642761	0.00308906	0.00352146	0.0078569
PTEN	0.8067	0.76866	0.95241	0.787996	0.858883	0.931303	0.872898	0.845462	0.872894	0.929987	0.882587	0.860939	0.78022	0.856848	0.709016	0.836766	0	0.867616	0.919642	0.77649	0.923458	1.00042	0.647972	0.956171	0.994552	0.803933	0.649657	0.739888	1.00912	0.836115	0.711879	0.937592	0.877964	0.880798	0.804033	0.801271	0.862961	0.838912	0	0.868919	0.763225	0.662308	0.957905	0.673416	0.86076	0.875643	0.728551	1.08102
RNLS	0.557111	0.564061	0.651989	0.485406	0.490461	0.535882	0.783072	0.592494	0.491093	0.651049	0.531637	0.590087	0.505039	0.475509	0.483053	0.443734	0	0.562894	0.546877	0.585019	0.517165	0.481308	0.717056	0.575333	0.546684	0.559298	0.35172	0.618969	0.312188	0.62876	0.6705	0.338898	0.646866	0.587414	0.384931	0.509584	0.594116	0.68468	0	0.409296	0.541851	0.627333	0.439675	0.634434	0.548671	0.532864	0.533363	0.987703
LIPJ	0.00693617	0.00637207	0.00625193	0.00987899	0.00284123	0.0131201	0.00200621	0.00332913	0.00385981	0.00222547	0.0140382	0.00642659	0.00870561	0.0102066	0.0115881	0.00178661	0	0.00307077	0.00838617	0.00681425	0.00436315	0.0089865	0	0.00278182	0.00429154	0.00286668	0	0	0.00250305	0.00414904	0.00169175	0.00175682	0.00456588	0.00695286	0.0143268	0.00913508	0.00419189	0.00226128	0	0.004158	0	0	0.0059496	0.00327842	0.00252638	0.00891593	0.00842513	0.00417042
LIPF	0	0	0	0	0.00113506	0	0	0	0	0	0	0.00325611	0	0	0	0	0	0	0	0	0.00708557	0	0	0	0	0	0	0	0.000714588	0	0	0.001675	0	0.00255559	0.00216917	0	0	0.0015566	0	0.000997011	0	0	0	0	0	0	0	0
LIPK	0	0.000560443	0.00070394	0	0.00471496	0	0	0.000622646	0	0	0	0	0	0	0	0	0	0	0	0	0	0	0	0	0.0026309	0	0	0	0.00441169	0	0	0	0	0	0	0	0	0	0	0	0	0	0	0	0	0	0	0
ANKRD22	0	0.00130046	0.000345648	0.00144753	0	0.0015704	0.000737444	0.0014494	0.00193382	0	0	0	0	0	0.00107235	0	0	0.00139248	0.00134957	0.00111562	0	0	0	0	0	0	0	0.00119501	0	0	0	0.00259591	0.000570106	0	0	0.00198865	0.000568914	0	0	0.00135405	0.00355814	0	0	0	0	0	0	0
STAMBPL1	0.32749	0.293464	0.382719	0.336197	0.322358	0.373797	0.607867	0.352386	0.40123	0.420693	0.353384	0.340846	0.277453	0.290259	0.266207	0.377309	0	0.291868	0.391516	0.345939	0.345297	0.390003	0.173025	0.383745	0.322884	0.28884	0.429863	0.47613	0.298073	0.373378	0.35864	0.340582	0.335809	0.398815	0.223303	0.348569	0.521889	0.427114	0	0.325236	0.400792	0.288458	0.247616	0.330862	0.4364	0.290596	0.370317	0.898611
ACTA2	0.00805657	0.00660467	0.0213148	0.0471705	0.0332556	0.0072243	0.0318417	0.0206845	0.0276934	0.00348153	0.000976573	0.00544569	0.00839333	0.0294118	0.00574811	0.0302643	0	0.00587033	0.0280896	0.00503901	0.0192489	0.0292013	0	0.0484433	0	0.00172129	0	0.0213428	0.0326507	0.0275604	0.00855805	0.0302719	0.0109474	0.045451	0.0115394	0.00604122	0.0265517	0.0141637	0	0.00672323	0.0373635	0.00435298	0.0210215	0	0.00547663	0.00800741	0.0133619	0.0203678
FAS	0.0113053	0	0.00534962	0.00780833	0.00954531	0.0147164	0.0282954	0.00786547	0.0058133	0.00365051	0.00363347	0.00619028	0.0038779	0	0.00721252	0.00189681	0	0.0100336	0.0109603	0.0109688	0.0014144	0.0100293	0	0	0.0037401	0.00590793	0	0.00588564	0.0145507	0.0099015	0.0172784	0.00412295	0.00668659	0.00426101	0.00231653	0.0085294	0.0189386	0.00830063	0	0.00177519	0.00729997	0.00293861	0.00190792	0	0.015591	0.00552089	0.00908611	0.0564304
CH25H	0.00228877	0.0035753	0.00455521	0.010038	0.00245559	0	0.00366035	0.00400643	0.00240562	0.00235314	0.00157897	0.00217317	0.00375933	0.0128835	0.000830726	0.00631639	0	0.00656972	0.00555223	0.00434619	0.0031355	0.0140235	0	0.0187178	0.00242278	0.00848115	0	0	0.00700901	0.00257224	0.00731369	0.00165062	0.00208601	0.00255559	0.00662881	0.002453	0.00236458	0.00439275	0	0.00717074	0.00886808	0.00163601	0.00431435	0	0.00120857	0.0103919	0	0.00181664
LIPA	0.357931	0.366386	0.357959	0.346596	0.370939	0.342294	0.264145	0.342753	0.362036	0.333005	0.327899	0.334207	0.281369	0.432752	0.390693	0.391862	0	0.428657	0.336557	0.324082	0.430164	0.543955	0.336644	0.489204	0.332974	0.350815	0.519021	0.272995	0.373903	0.340109	0.278268	0.419045	0.34933	0.395687	0.292872	0.394482	0.279546	0.232915	0	0.352124	0.317651	0.195106	0.413951	0.281369	0.304678	0.576155	0.42427	0.351858
IFIT2	0.0248393	0.0460401	0.056116	0.036472	0.0236411	0.0411589	0.0764025	0.0506324	0.0604891	0.0202255	0.0452538	0.0296544	0.0593671	0.0396208	0.0277674	0.0644453	0	0.0136022	0.0710895	0.0314894	0.0427669	0.0373141	0.0534686	0.0914999	0.0510088	0.0339144	0	0.0366484	0.0356666	0.019802	0.0141034	0.0607267	0.0290638	0.0397562	0.0100708	0.0492865	0.0606804	0.0318662	0	0.0202801	0.0379957	0.00743407	0.0168916	0.0082954	0.023192	0.0308119	0.0345134	0.0117621
IFIT3	0.0355981	0.0554065	0.0683705	0.123688	0.0635823	0.0807812	0.0975733	0.110549	0.139817	0.0387767	0.0667197	0.0448425	0.0554805	0.161155	0.0510297	0.140189	0	0.0725713	0.123498	0.0479334	0.0944788	0.150362	0.0109183	0.0943982	0.0547482	0.0226545	0	0.064539	0.0928057	0.0624087	0.0508044	0.135674	0.0609058	0.0947781	0.0115776	0.055749	0.0893999	0.0541693	0	0.0616253	0.090362	0.0379391	0.127317	0.033891	0.0435913	0.10122	0.0387717	0.0299907
IFIT1B	0.00125767	0	0.00322998	0.00419437	0	0	0	0	0.00237401	0	0	0	0	0.00420989	0	0.000782095	0	0.00144719	0.00136905	0	0	0.00210967	0	0.00794052	0	0	0	0.00175101	0.00212201	0	0	0.00155037	0	0.00411866	0	0	0.00196394	0	0	0	0	0	0	0	0	0	0.00275264	0
IFIT1	0.0844771	0.0977459	0.124032	0.109039	0.0895207	0.0824689	0.211359	0.12151	0.152893	0.110179	0.121991	0.0945797	0.061999	0.0931527	0.0848033	0.126189	0	0.0776852	0.195585	0.0777228	0.115052	0.127117	0.134554	0.12862	0.153949	0.0708009	0	0.104796	0.103847	0.111443	0.0954072	0.143897	0.118014	0.122633	0.0592205	0.0905109	0.152087	0.138235	0	0.0977442	0.0611795	0.0742859	0.142725	0.0473743	0.0736662	0.0277507	0.0663129	0.106138
IFIT5	0.0526628	0.0269023	0.0555937	0.0535766	0.0452861	0.0659486	0.090473	0.0386078	0.0642095	0.0640219	0.0847539	0.0538732	0.0349276	0.0456252	0.0199494	0.0674397	0	0.0213475	0.114481	0.0473151	0.0550419	0.0731307	0.0109183	0.0421314	0.108136	0.0601633	0	0.0621479	0.0718269	0.0374038	0.0629661	0.0471815	0.0508107	0.0348245	0.0347945	0.0446756	0.0758713	0.0473043	0	0.0333227	0.0331597	0.0157647	0.0395052	0.0331448	0.0680358	0.050304	0.0265495	0.0615806
SLC16A12	0.00727292	0.00685512	0.00632398	0.00756147	0.00439411	0.00133025	0.000998152	0.00206632	0.00379529	0	0.00177888	0.0033923	0.00251449	0.0148604	0.00410616	0.00760962	0	0.00706911	0.0048979	0.00356023	0.00141831	0.00607474	0	0.00863639	0.00375978	0	0	0	0.0132077	0.00712115	0.00258204	0.00608571	0.00389764	0.00749136	0.0104209	0.00385988	0.00509108	0.00274228	0	0.00599818	0.00550311	0.00236589	0	0	0.00538511	0.00324234	0.00214712	0
PANK1	0.272413	0.362209	0.310174	0.301571	0.319915	0.356223	0.184526	0.393989	0.383008	0.420779	0.332457	0.3382	0.20449	0.319412	0.324253	0.338699	0	0.266567	0.330906	0.311926	0.378444	0.375098	0.251779	0.348855	0.32792	0.331437	0.445758	0.3209	0.237166	0.269839	0.213586	0.337067	0.279133	0.367297	0.240569	0.412064	0.278126	0.272047	0	0.331718	0.335827	0.188321	0.231512	0.187856	0.275117	0.424211	0.408292	0.30713
KIF20B	0.0853141	0.0909726	0.0919905	0.0568017	0.0626603	0.0737138	0.0735598	0.0997633	0.0745409	0.0606922	0.0841973	0.0655671	0.0622739	0.118969	0.0425673	0.0667154	0	0.0735466	0.0877288	0.0909395	0.0985297	0.0959462	0.00602196	0.0573507	0.0902622	0.0383037	0.429863	0.0784109	0.0956976	0.0931379	0.0482068	0.143586	0.0541828	0.0743973	0.148844	0.0668053	0.0926629	0.0703354	0	0.0759341	0.0977782	0.0612859	0.0915143	0.0401592	0.0577102	0.123967	0.0790501	0.0698687
HTR7	0.215665	0.314121	0.294993	0.39001	0.439826	0.309518	0.153779	0.332303	0.429352	0.423997	0.369709	0.320836	0.306765	0.306121	0.387461	0.396892	0	0.260116	0.362293	0.372852	0.478083	0.446416	0.224298	0.433553	0.329705	0.255967	0	0.216943	0.185628	0.246819	0.157682	0.28162	0.279027	0.366412	0.236383	0.39522	0.210525	0.241031	0	0.444188	0.520972	0.100878	0.198092	0.220751	0.265256	0.690558	0.451892	0.378777
RPP30	0.143094	0.14066	0.191561	0.179223	0.153136	0.173854	0.267152	0.205267	0.193871	0.162758	0.146576	0.13987	0.124711	0.251297	0.1398	0.18305	0	0.123322	0.206642	0.154606	0.164391	0.252868	0.109331	0.236882	0.179548	0.135882	0.557557	0.154427	0.216807	0.125627	0.101423	0.249925	0.154232	0.188056	0.150169	0.16545	0.177945	0.144657	0	0.187857	0.189286	0.123715	0.172964	0.0794306	0.139712	0.15881	0.158945	0.144635
ANKRD1	0	0	0	0.00101617	0	0	0	0	0	0	0	0	0	0.00403954	0	0	0	0	0	0	0	0.00220077	0	0	0	0	0	0	0	0	0	0	0	0	0	0.0013241	0	0	0	0	0	0	0	0	0	0	0	0
PCGF5	1.0422	1.18271	1.2352	1.09888	1.10742	1.19155	1.22131	1.26159	1.17726	1.27303	1.15862	1.21206	1.1287	1.08411	1.11941	1.12628	0	1.1232	1.22791	1.12897	1.21654	1.24375	0.863502	1.22722	1.26807	1.13282	0.87517	1.12454	1.12033	1.02151	0.866587	1.11459	1.1681	1.20401	1.18233	1.297	1.13494	1.15361	0	1.20233	1.12229	0.956882	0.944546	1.05236	1.17322	1.33256	1.12963	1.15082
HECTD2	0.462573	0.462316	0.518454	0.626638	0.605048	0.50225	0.55001	0.605378	0.692894	0.582739	0.672738	0.562803	0.531547	0.708632	0.469124	0.752895	0	0.641295	0.607441	0.532491	0.576121	0.688962	0.487014	0.6593	0.548767	0.509227	0.429863	0.438856	0.56894	0.400329	0.399809	0.607057	0.478523	0.6014	0.461418	0.560192	0.559894	0.55557	0	0.661295	0.697521	0.396381	0.401513	0.312212	0.511242	0.924509	0.723692	0.541583
PPP1R3C	0.0153717	0.0206709	0.0185165	0.0223776	0.0210199	0.0152272	0.055193	0.0177992	0.0445374	0.0211369	0.0147479	0.0185542	0.0221045	0.0355208	0.0169004	0.0505804	0	0.0223667	0.0343847	0.0226943	0.0137147	0.0298673	0.0154104	0.0356584	0.00643923	0.0165576	0	0.0155474	0.0152056	0.0240724	0.0374328	0.0205474	0.02733	0.0264553	0.0126264	0.0147025	0.0298942	0.0199289	0	0.0153395	0.0232381	0.00435471	0.0148829	0.0238199	0.0241047	0.0203646	0.0346824	0.034678
TNKS2	0.544923	0.591835	0.623046	0.62628	0.640879	0.661092	0.60453	0.639641	0.638964	0.553523	0.625614	0.561529	0.563605	0.722729	0.611604	0.742313	0	0.630403	0.623282	0.659651	0.678032	0.685178	0.279135	0.718871	0.587718	0.525905	0.90852	0.589466	0.651452	0.535526	0.433204	0.690001	0.57206	0.583679	0.422498	0.560447	0.616756	0.554114	0	0.573954	0.629866	0.444262	0.593316	0.359825	0.585553	0.469802	0.558045	0.644506
FGFBP3	0.00463508	0.0120172	0.0111265	0.0211509	0.0241433	0.0231051	0.0291314	0.0180782	0.0355062	0.0175766	0.00620671	0.014332	0.00973001	0.0209873	0.0196828	0.0360604	0	0.016961	0.0289601	0.0121683	0.0203016	0.0356351	0	0.0565118	0.00950274	0.00890764	0	0.0111697	0.011949	0.0171744	0.0130851	0.022605	0.0196988	0.0226545	0.00575074	0.017633	0.0135329	0.0180881	0	0.0214394	0.031785	0.00764175	0.0265463	0.00421997	0.0139486	0.00434425	0.0225485	0.0295728
BTAF1	0.473328	0.475726	0.524305	0.478318	0.50454	0.501995	0.44931	0.568349	0.574554	0.481005	0.507292	0.40991	0.381978	0.583902	0.480976	0.588013	0	0.601854	0.503451	0.533928	0.625156	0.616881	0.438327	0.591731	0.540194	0.457006	0	0.485468	0.555509	0.416331	0.363285	0.59748	0.523659	0.545239	0.49556	0.552206	0.520547	0.50909	0	0.474359	0.573759	0.41353	0.463479	0.284963	0.498552	0.59031	0.478496	0.627104
CPEB3	1.51875	1.62379	1.72208	1.68943	1.73305	1.71076	1.69043	1.66384	1.74783	1.65694	1.61711	1.60976	1.58626	1.73928	1.71583	1.73559	0	1.64364	1.56576	1.60874	1.74068	1.76597	1.65524	1.81391	1.76297	1.62308	1.99816	1.6108	1.83075	1.66144	1.57064	1.7553	1.69763	1.75732	1.67461	1.7597	1.79188	1.6449	0	1.57158	1.77849	1.64741	1.66534	1.53907	1.75626	1.81886	1.73713	1.69042
MARCH5	0.146123	0.181682	0.214358	0.211846	0.207936	0.210773	0.285666	0.237393	0.230813	0.197234	0.194999	0.173938	0.151173	0.184001	0.172599	0.260779	0	0.142241	0.231395	0.159214	0.229921	0.23504	0.215978	0.181063	0.1455	0.188988	0.571208	0.202824	0.180031	0.163937	0.168393	0.210946	0.181044	0.224736	0.112468	0.171326	0.219456	0.211531	0	0.182858	0.206426	0.107945	0.194865	0.145981	0.163946	0.220206	0.230306	0.217979
IDE	0.366988	0.395128	0.491181	0.462197	0.400062	0.446896	0.434093	0.420243	0.46582	0.428907	0.353452	0.395061	0.327285	0.387584	0.386904	0.436215	0	0.36952	0.421612	0.380009	0.48459	0.56972	0.327356	0.469819	0.435542	0.29968	0.220245	0.436238	0.552966	0.384514	0.3915	0.566736	0.510238	0.528638	0.432878	0.391281	0.518888	0.420371	0	0.439432	0.431135	0.423082	0.430615	0.258912	0.383366	0.514452	0.362527	0.56365
KIF11	0.0181632	0.0297502	0.0342947	0.0302618	0.0220567	0.0253466	0.0243473	0.0310373	0.0264624	0.0108839	0.0164546	0.020004	0.0195169	0.0321203	0.0235465	0.0318188	0	0.0221105	0.0334794	0.016251	0.0323026	0.0338547	0.00602196	0.034775	0.0141793	0.0203298	0	0.0340234	0.0289489	0.0241451	0.0111302	0.0296144	0.0162988	0.0120502	0.027413	0.0263142	0.0360242	0.0177646	0	0.0257979	0.0318902	0.0257212	0.039679	0.0183879	0.0199455	0.0218981	0.0276178	0.0311779
HHEX	0	0	0	0.0013536	0	0.00172722	0	0	0	0	0	0	0	0	0	0	0	0	0	0	0	0	0	0	0	0	0	0.00333805	0	0.00189339	0	0	0	0	0	0	0	0	0	0	0	0	0	0	0	0	0	0
EXOC6	0.60063	0.651954	0.708428	0.714085	0.669098	0.696758	0.557525	0.656766	0.647508	0.714592	0.679605	0.576871	0.617116	0.646857	0.577068	0.703296	0	0.619021	0.617659	0.649856	0.725788	0.648822	0.485073	0.84924	0.731552	0.633392	0.220245	0.585752	0.654813	0.692817	0.576281	0.599311	0.677869	0.695115	0.571165	0.566459	0.589086	0.679329	0	0.805831	0.682213	0.486514	0.661221	0.472241	0.596167	0.834788	0.802109	0.687761
CYP26C1	0.000487075	0	0.000612215	0.0019494	0.00143725	0.00300998	0	0.0032237	0.0052753	0.00278952	0.00354971	0.000648665	0	0	0.00562516	0.00309393	0	0.00406414	0.00390509	0.00260064	0.00260763	0.00483129	0	0	0.00274317	0	0	0	0.00428027	0.00344219	0	0	0.00276421	0	0	0	0.000897079	0	0	0.00485307	0.00352402	0	0.00365734	0	0	0	0.0102906	0.00282197
CYP26A1	0.00711394	0.0124281	0.00688206	0.0143517	0.0264487	0.0178862	0.0276891	0.0280101	0.0345885	0.0107069	0.0179448	0.0136425	0.00231902	0.0314701	0.0116892	0.0191075	0	0.0101898	0.0422883	0.00972847	0.0166677	0.0196312	0	0.0569612	0.0340107	0.0232268	0	0.0110534	0.0383794	0.00786202	0.0122042	0.0249415	0.0110526	0.00731885	0.00224919	0.0136721	0.0266841	0.00846319	0	0.0225193	0.0175169	0	0.025128	0.024666	0.0238026	0	0.02062	0.00616346
MYOF	0.0166891	0.0185073	0.025714	0.0415742	0.0326462	0.0154174	0.00866228	0.0186377	0.0185294	0.00838484	0.0072581	0.00290149	0.00691686	0.0160789	0.0259499	0.0269635	0	0.0240926	0.0124796	0.0124465	0.0139104	0.0213362	0	0.0349467	0.0126104	0.0106122	0	0.0216445	0.0365842	0.0159326	0.00957354	0.0186344	0.0080763	0.0102465	0.0102112	0.00889305	0.00898267	0.0023649	0	0.00804137	0.0126859	0.0108469	0.0175803	0	0.0202168	0.00926324	0.0199096	0.0212123
CEP55	0.00813145	0.0033365	0.00693664	0.0128406	0.00479837	0.00235879	0.000735565	0.00459614	0.00298252	0.00210024	0.00271903	0.00325988	0	0.00333138	0	0.00444368	0	0.00390738	0.00122713	0.00229395	0.00192133	0.00313877	0	0.00321361	0.00183482	0.00119441	0	0.00126323	0.00154718	0.00348848	0.00180971	0.0088032	0.00345475	0.00169287	0	0.00441648	0.00160686	0.00100955	0	0	0.00376695	0	0.0050645	0	0.00414659	0	0	0.00201792
FFAR4	0.00621168	0.0187165	0.0113467	0.0359097	0.0265192	0.0127642	0.00866681	0.0197694	0.0367702	0.0180869	0.0171165	0.0147251	0.0140703	0.0301055	0.00507858	0.0313428	0	0.02972	0.0111494	0.0163245	0.0218901	0.0253888	0.0601152	0.0589324	0.0210142	0.00716872	0	0.00180565	0.0134549	0.0169278	0.0157556	0.0294557	0.0133659	0.0208146	0.00316461	0.00164583	0.0034504	0.0157204	0	0.0164478	0.026724	0.00656009	0.0112166	0	0.00187194	0.0119091	0.0319643	0.00969879
RBP4	0.0160453	0.0149388	0.0195549	0.0292253	0.0327772	0.0224282	0.0467665	0.055916	0.0669781	0.0137908	0.0170971	0.0272465	0.0305156	0.0571009	0.0230637	0.0355859	0	0.0549454	0.0437185	0.0206543	0.0432719	0.0364751	0.0298379	0.0792204	0.0415469	0.0171829	0	0.0164474	0.0232124	0.0274131	0.04345	0.0560636	0.0319942	0.0156847	0.00833904	0.0194419	0.0358372	0.0254556	0	0.0378951	0.0389074	0.0137461	0.0280262	0.0380167	0.0151191	0.0273065	0.0289258	0.0186941
PDE6C	0.00797118	0.00443183	0.0242978	0.051886	0.0328604	0.011441	0.0210872	0.0237098	0.0383084	0.00768475	0.015557	0.00530467	0	0.0677926	0.0128827	0.0521352	0	0.0220225	0.0286383	0.00790811	0.0161166	0.0398428	0	0.0871525	0.0068165	0.00403098	0	0.0144708	0.0486789	0.0297527	0	0.0822865	0.00890989	0.0474087	0.00710335	0.0207678	0.0383828	0.00902205	0	0.0203903	0.0328637	0.00265077	0.0497401	0.00282456	0.0139775	0.00776404	0.0213969	0.0103473
FRA10AC1	0.389291	0.291723	0.458959	0.418156	0.427249	0.42851	0.452487	0.428495	0.437522	0.373264	0.395757	0.302129	0.305195	0.370398	0.355356	0.374378	0	0.304869	0.397531	0.36543	0.412369	0.417982	0.24949	0.474041	0.393705	0.317442	0	0.394856	0.510868	0.400637	0.266912	0.557259	0.439041	0.548529	0.338097	0.471911	0.458005	0.426629	0	0.410913	0.307078	0.326498	0.424184	0.276759	0.522645	0.294223	0.30161	0.406476
LGI1	0.495219	0.516626	0.744755	0.597518	0.697588	0.525255	0.904624	0.680356	0.764759	0.658977	0.625767	0.51249	0.505539	0.630424	0.514578	0.607627	0	0.594096	0.634976	0.607144	0.685835	0.89527	0.492255	0.692377	0.734519	0.596529	0.689032	0.534673	0.690986	0.588601	0.522434	0.741242	0.619754	0.782382	0.582805	0.675698	0.795316	0.689961	0	0.67671	0.626556	0.481954	0.663188	0.574672	0.808885	0.585559	0.69786	0.64441
SLC35G1	0.0853256	0.0959507	0.10185	0.0935687	0.112413	0.103729	0.105102	0.106038	0.131597	0.143938	0.0925035	0.0857538	0.0878014	0.124197	0.123458	0.141962	0	0.0689469	0.092108	0.116032	0.105609	0.161067	0.121593	0.193525	0.13166	0.112407	0	0.068846	0.0980267	0.0596044	0.0914513	0.147692	0.108393	0.177283	0.129361	0.125576	0.156997	0.158162	0	0.175634	0.141809	0.0754651	0.0604376	0.100697	0.112939	0.125156	0.1658	0.206652
PLCE1	0.657158	0.715464	0.861103	0.619854	0.638417	0.600334	0.710334	0.684293	0.676647	0.746606	0.771156	0.718853	0.376396	0.868444	0.637381	0.659594	0	0.703905	0.696364	0.700831	0.87364	1.04706	0.820946	0.82506	0.90578	0.658914	0.501496	0.674808	0.707181	0.753762	0.706639	1.02938	0.951686	0.915994	0.693084	0.651833	0.944753	1.01046	0	1.0439	0.584897	0.814967	1.23603	0.647028	0.687635	0.541507	0.48112	1.0053
NOC3L	0.108908	0.0927427	0.135432	0.104084	0.125193	0.112054	0.12294	0.0957374	0.11287	0.0912896	0.0789348	0.0898733	0.111043	0.0747523	0.0859177	0.101746	0	0.0992383	0.125582	0.100799	0.136951	0.0998957	0.0929256	0.154267	0.156029	0.106002	0.35172	0.119566	0.0960865	0.0866543	0.0777847	0.121689	0.112353	0.161522	0.0732147	0.0824985	0.116713	0.12764	0	0.102842	0.0669091	0.0738208	0.138668	0.118734	0.0763631	0.108975	0.085444	0.161214
TBC1D12	0.372435	0.396426	0.448812	0.430414	0.466177	0.446279	0.335479	0.46301	0.499908	0.467811	0.442762	0.39646	0.360391	0.494107	0.420554	0.504396	0	0.447396	0.451909	0.448326	0.485886	0.535557	0.358215	0.495167	0.44258	0.37842	0.791454	0.342839	0.415744	0.406719	0.274525	0.620159	0.43983	0.508582	0.39064	0.492	0.529423	0.490992	0	0.498614	0.497809	0.289809	0.414588	0.305022	0.456738	0.441727	0.577212	0.673937
HELLS	0.135836	0.151955	0.173445	0.164807	0.189988	0.176598	0.321382	0.166621	0.176562	0.155896	0.123826	0.145978	0.125961	0.161353	0.145561	0.155766	0	0.16482	0.160429	0.144031	0.168104	0.252565	0.104817	0.162086	0.181794	0.149171	0.445758	0.204239	0.240227	0.166603	0.126525	0.253808	0.195771	0.148299	0.14366	0.16109	0.272171	0.202837	0	0.292824	0.138802	0.161126	0.220694	0.152128	0.16353	0.195208	0.162702	0.265486
CYP2C18	0	0.00166596	0	0.00065047	0	0.00281473	0.00390551	0.000642541	0	0	0.000854497	0	0	0	0	0	0	0	0.00139354	0	0	0.000965174	0	0	0	0.00232657	0	0.00217281	0.00116871	0.0043746	0.00201501	0	0.00205767	0.00320812	0	0.00110489	0.00856075	0	0	0	0.0011284	0	0	0	0	0.0019523	0	0.00846293
AL583836.1	0.000545047	0.0111306	0.0105753	0.00605331	0.00239496	0.00996403	0.034535	0.0025477	0.0048089	0.00875156	0.00197371	0.00395708	0.00370514	0.00949212	0.00460215	0	0	0.00612166	0.00729751	0.00335951	0.00321349	0.0100397	0	0.0100184	0.00245515	0.00646998	0	0.0192997	0.0103684	0.0101073	0.00507958	0.00202061	0.0106391	0.00409228	0.00999385	0.00367637	0.0227568	0.00689225	0	0.0150302	0.0059825	0	0.00282042	0.00843883	0.0098046	0.0126568	0.00393471	0.0412467
CYP2C9	0.00271052	0	0.00118082	0.00249587	0.00656216	0.00096799	0	0	0	0.00164657	0	0.00149913	0	0	0.000851563	0	0	0	0	0	0	0.00286234	0	0	0	0	0	0	0.00335104	0	0	0.00321	0.00064214	0	0	0	0	0	0	0	0.00167019	0	0	0.0109419	0	0	0	0
CYP2C8	0.0235246	0.025659	0.0295498	0.0446413	0.0192503	0.0461256	0.043611	0.0356116	0.0296208	0.0313277	0.0144657	0.0345771	0.0202933	0.0133252	0.0280536	0.0222791	0	0.0316783	0.0504279	0.0346872	0.0306072	0.0369426	0.0514784	0.0503919	0.0367626	0.0277966	0	0.0276464	0.0306087	0.026921	0.0270597	0.05733	0.0258525	0.0229957	0.0464708	0.0387131	0.0256198	0.0260897	0	0.0559865	0.0309876	0.0216169	0.0484647	0.0500454	0.0216202	0.0151105	0.0465081	0.0586739
ACSM6	0.0116153	0.0121501	0.0494486	0.180806	0.0655147	0.0421548	0.0452346	0.0529819	0.0394001	0.00528552	0.0120028	0.0076592	0.0166682	0.0461698	0.01186	0.0402198	0	0.0451109	0.0843705	0.0178557	0.0247009	0.0839311	0	0.109946	0.0225177	0.0113608	0	0.0246534	0.0842958	0.056207	0.00434323	0.0993693	0.0160842	0.0442638	0.0059934	0.0306748	0.0238932	0.0127182	0	0.0269806	0.045249	0.00232967	0.144329	0.0143733	0.0267401	0.0334858	0.0351383	0.0198562
PDLIM1	0.00320205	0.00306338	0.00394045	0.00759714	0.00806313	0.0158303	0.0155663	0.0138175	0.00863175	0.00279569	0.0048359	0.00419168	0.00534059	0.0093835	0.00454655	0	0	0.00856799	0.0219506	0.00117914	0.00703195	0.0035908	0.0154257	0.0207246	0.0110957	0.00201926	0	0.00552511	0.00820541	0.0103366	0	0.00553486	0.00335934	0	0.00281349	0.00926607	0.0067979	0.00556063	0	0.0125088	0.0195702	0.00330096	0.00390932	0	0.0112301	0.00326937	0.00965451	0.00679659
SORBS1	1.70874	2.00004	1.99367	2.02471	2.10277	1.92207	2.27856	2.06244	2.23146	2.05089	2.08804	2.04768	1.97991	2.10295	2.31312	2.19945	0	2.21321	1.98216	2.12493	2.11309	2.20543	1.9794	2.23239	1.99027	1.94953	1.64676	1.75593	2.03607	1.95935	1.68585	2.09047	2.13914	2.18132	2.09255	2.2479	2.01797	2.02395	0	1.92275	2.25318	1.88643	1.91099	1.80645	2.12511	2.47764	2.29712	1.88799
ALDH18A1	0.151526	0.132428	0.168862	0.171339	0.154055	0.155332	0.180326	0.169404	0.215972	0.148231	0.152198	0.125678	0.1625	0.209943	0.151014	0.18423	0	0.146741	0.169595	0.157567	0.185176	0.214767	0.0737891	0.235212	0.134282	0.107781	0	0.113793	0.127539	0.137508	0.134655	0.187554	0.173453	0.206458	0.159392	0.156328	0.167901	0.214038	0	0.223031	0.172687	0.108692	0.159768	0.129581	0.163586	0.182472	0.157107	0.218431
TCTN3	0.141291	0.162266	0.179825	0.189043	0.210959	0.165659	0.128254	0.186557	0.222405	0.16259	0.211845	0.135462	0.220369	0.242035	0.293585	0.218089	0	0.231779	0.191042	0.148721	0.210094	0.231027	0.0524519	0.214373	0.18211	0.113087	0.791454	0.11333	0.17898	0.139589	0.111246	0.259285	0.161391	0.182258	0.0993873	0.185675	0.166332	0.201765	0	0.19615	0.18213	0.058231	0.16089	0.113198	0.125384	0.194458	0.200657	0.264186
ENTPD1	0.0174219	0.0148039	0.0556272	0.0596111	0.0364692	0.0155598	0.0199033	0.0337197	0.0448012	0.0311981	0.019087	0.0222054	0.020292	0.0617015	0.0274184	0.0258516	0	0.03634	0.0376878	0.01811	0.036663	0.0543143	0.0439488	0.0740343	0.0267261	0.025988	0	0.0307211	0.0613247	0.0398705	0.0300779	0.0555585	0.0379979	0.0451474	0.0574442	0.0203362	0.0301042	0.0355071	0	0.0404618	0.0266342	0.015169	0.0802896	0.0118523	0.0107936	0.0173024	0.026815	0.0396348
AL365273.2	0.00379382	0.0166314	0.0498499	0.141753	0.10265	0.0305333	0.0345595	0.037363	0.0718324	0.0163781	0.0172398	0.0151694	0.00150284	0.0881463	0.0439562	0.109599	0	0.0603909	0.0773257	0.0396078	0.0737188	0.0645227	0.0154257	0.093867	0.0222047	0.00639701	0	0.0488451	0.0822683	0.0470725	0.0216193	0.0796552	0.0248082	0.0965999	0.0278455	0.0268921	0.054442	0.0361241	0	0.0370089	0.0324112	0.0190232	0.0498994	0.0100562	0.025727	0.0227116	0.0393752	0.0192511
CC2D2B	0.0370399	0.0568873	0.0700899	0.127522	0.100921	0.0414516	0.0410672	0.062281	0.0848569	0.0474653	0.0252958	0.0261209	0.00758976	0.0737904	0.035186	0.0793947	0	0.0863547	0.0683294	0.0305981	0.0618773	0.0748371	0.0418856	0.0937816	0.0357741	0.0476241	0	0.0600733	0.1213	0.0581117	0.0332246	0.0923195	0.0400844	0.0910964	0.0331948	0.042242	0.0257128	0.0473064	0	0.0459388	0.0501049	0.0313091	0.0765916	0.0135134	0.0297243	0.0640185	0.0864548	0.0570882
CCNJ	0.0415592	0.0247629	0.0360469	0.0423507	0.0443398	0.0499338	0.0285669	0.048244	0.0568412	0.0458052	0.0458636	0.0437575	0.0211784	0.0449742	0.0395099	0.0574079	0	0.0547142	0.0497361	0.0376432	0.0417113	0.0627022	0.0635558	0.0884154	0.0453655	0.005311	0	0.0517484	0.0313065	0.0413249	0.0406067	0.0594406	0.040684	0.0481385	0.0160863	0.0716074	0.0292007	0.0375692	0	0.0356507	0.0280009	0.0159722	0.0521741	0.0275442	0.0395572	0.0372042	0.0296061	0.0721237
ZNF518A	0.804246	0.705024	0.779255	0.738813	0.760186	0.796374	0.775608	0.686881	0.672928	0.7365	0.686802	0.594163	0.624512	0.621994	0.680167	0.645931	0	0.65797	0.68799	0.655819	0.706552	0.858381	0.523026	0.901686	0.763702	0.704258	0.922928	0.812144	0.769083	0.770371	0.499113	0.717531	0.778942	0.899381	0.609259	0.658247	0.77904	0.802976	0	0.798773	0.647984	0.524987	0.622081	0.632599	0.837792	0.525661	0.533294	0.767551
BLNK	0.00811595	0.00261502	0.0100341	0.0149712	0.00855459	0.00184922	0.0077342	0.00693648	0.0140631	0.00504537	0.00165542	0.00271163	0.00970916	0.00490217	0.00524947	0.0150324	0	0.00933853	0.0151598	0.00235795	0.0120266	0.00953877	0	0.00550019	0.0075122	0.0101291	0	0.00304438	0.0163385	0.00585814	0.00337376	0.011044	0.00917277	0.0105403	0	0.00204723	0.0144325	0.00976423	0	0.00701703	0.00607759	0.00460467	0.0155095	0	0.00828994	0.00820438	0.00280401	0.0100806
DNTT	0.000889336	0	0.000248952	0.00370926	0.00237941	0.00115388	0	0	0.000867769	0	0	0.000824122	0	0	0.00275396	0	0	0	0	0	0	0.000849189	0	0	0	0.00202585	0	0	0.00824517	0	0	0.00271019	0	0	0	0	0.000781051	0	0	0	0.0052898	0	0.00214122	0	0	0.0040561	0.00237628	0
OPALIN	0.00753377	0.0119834	0.0278502	0.0317077	0.0232823	0.0353263	0.0207129	0.0287378	0.018271	0.00208504	0.0115088	0.014438	0.00995109	0.0105149	0.0182206	0.0100456	0	0.0103246	0.00757719	0.0061725	0.0181964	0.0162037	0.0126644	0.018492	0.0133377	0.0206869	0	0.0267351	0.0246196	0.0201565	0.0421094	0.0156675	0.0224645	0.0159958	0.00514238	0.00762485	0.0147696	0.0168297	0	0.00308467	0.00599619	0.00822863	0.0271341	0.0200047	0.00317053	0.0143857	0.0236303	0.0128106
TLL2	0.0217223	0.0239736	0.0272285	0.0304135	0.0370872	0.0171667	0.0161342	0.0266361	0.0202556	0.00948629	0.0152084	0.0122356	0.0103421	0.0412254	0.0296129	0.0147413	0	0.0211408	0.0238114	0.0127638	0.0252978	0.0301723	0.0129065	0.0278323	0.0187563	0.0158265	0	0.00560044	0.0237384	0.0207832	0.0086658	0.0295693	0.0166037	0.018735	0.00945182	0.0274489	0.0197824	0.00444046	0	0.0275268	0.0130328	0.00916597	0.0127647	0.00828205	0.0130923	0.00989834	0.0219666	0.0357781
TM9SF3	0.446413	0.494004	0.513137	0.472701	0.506999	0.532848	0.483977	0.475969	0.516184	0.489637	0.429323	0.419516	0.372485	0.416079	0.411942	0.475563	0	0.483075	0.521558	0.473006	0.553355	0.590829	0.282681	0.547277	0.507874	0.424848	0.220245	0.457078	0.566639	0.413458	0.357668	0.572066	0.462604	0.49314	0.370669	0.418669	0.462641	0.445356	0	0.493957	0.472574	0.352194	0.409782	0.319323	0.414472	0.436144	0.473536	0.544458
PIK3AP1	0.00393852	0.00454783	0.0158743	0.0223865	0.0194166	0.0105369	0.00409792	0.0134617	0.00793525	0.0045488	0.0035448	0.00597662	0.0104788	0.0186389	0.0115243	0.0119786	0	0.00691528	0.00972144	0.00765446	0.00683631	0.00768695	0.0146633	0.0219043	0.0119265	0.00566995	0	0.00823488	0.0142509	0.0123062	0.007816	0.018791	0.00567219	0.010515	0.00842898	0.00781312	0.00587372	0.00706136	0	0.00243135	0.00888193	0.00727915	0.0304952	0	0.00289308	0.0191076	0.01818	0.0187344
LCOR	1.07679	1.11644	1.22375	1.16057	1.18753	1.32798	1.26621	1.20471	1.15186	1.23002	1.10492	1.11971	1.12386	1.15727	1.15231	1.13129	0	1.14943	1.15084	1.21042	1.15616	1.21651	0.973251	1.21958	1.18816	1.09436	0.780974	1.32887	1.30055	1.22447	0.949682	1.26082	1.19574	1.32851	1.13649	1.12934	1.24278	1.19849	0	1.11867	1.16908	0.964373	1.09292	0.955948	1.40308	0.991819	1.16606	1.1624
SLIT1	0.649196	0.755265	0.843249	0.772343	0.769406	0.608165	0.886083	0.909241	0.987286	0.743262	0.720258	0.778897	0.647885	0.970455	0.953386	0.787321	0	0.985535	0.827509	0.958855	0.812137	1.16704	0.678971	0.968321	0.79528	0.648495	1.42044	0.548981	0.818637	0.691678	0.646232	1.007	0.916688	0.894571	0.776692	0.824728	0.791179	0.897017	0	0.828406	0.883968	0.700578	0.911372	0.5165	0.829043	0.918705	1.19833	0.692357
ARHGAP19-SLIT1	0.00154975	0.00620174	0.00844262	0.00343862	0.0057534	0.00251466	0.00454991	0.00301961	0.00458671	0.00833196	0.00189035	0.00259589	0.00355645	0.00712937	0.00746181	0.0089111	0	0.00529496	0.00060035	0	0.00721482	0.00348014	0	0.0188953	0.00436351	0.00139682	0	0.00630262	0.0107314	0.00673719	0	0.0160364	0.00326912	0.0014957	0.0115393	0.00378497	0.00416012	0.00613921	0	0.0057895	0.00183361	0	0.002877	0	0	0.0159734	0.00367298	0.018774
FRAT1	0.0208185	0.0165321	0.0211832	0.0211549	0.0159918	0.0124987	0.0305229	0.0229042	0.0295967	0.00897308	0.0131065	0.00103495	0.0179542	0.0272006	0.0121264	0.0206713	0	0.0153027	0.0435669	0.0135189	0.0222173	0.0357093	0.0169961	0.0317888	0.0321846	0.015853	0	0.0145132	0.0157706	0.0125951	0.0148631	0.0302163	0.0153939	0.00460924	0.00267459	0.0208159	0.0198828	0.023983	0	0.0208101	0.0226862	0.0136351	0.030441	0.0100345	0.0199352	0.013584	0.0207096	0.0176446
FRAT2	0.0148475	0.00794456	0.0254899	0.0342604	0.0276963	0.00984259	0.0687182	0.0138689	0.039637	0.0168311	0.0146034	0.0111741	0.0133986	0.0344578	0.0112442	0.0309958	0	0.0189021	0.0454896	0.00765497	0.024776	0.0485435	0	0.0252145	0.0218955	0.00941885	0	0.0199959	0.0290019	0.0173214	0.0167388	0.0482843	0.0138157	0.0381946	0.00336352	0.0135365	0.0435879	0.0211806	0	0.0213208	0.0193504	0.00513203	0.0218929	0	0.0340307	0.0194303	0.0156138	0.0396847
RRP12	0.164915	0.228792	0.232405	0.186673	0.199278	0.157634	0.267799	0.275877	0.252428	0.226359	0.14747	0.152528	0.188118	0.297285	0.302007	0.216195	0	0.221074	0.231871	0.234157	0.259613	0.262633	0.194842	0.204033	0.122804	0.200219	0.429863	0.196924	0.309393	0.18461	0.304589	0.335503	0.319603	0.224343	0.233347	0.227826	0.255832	0.286351	0	0.211801	0.287837	0.222646	0.240833	0.163986	0.215027	0.251876	0.2627	0.307557
PGAM1	0.316659	0.278885	0.419268	0.433398	0.376381	0.566867	1.0838	0.67059	0.622755	0.260759	0.383559	0.262638	0.320925	0.607366	0.29089	0.403031	0	0.287221	1.05421	0.33429	0.501767	0.524165	0.128235	0.53073	0.641294	0.424058	0.571208	0.386467	0.55019	0.275963	0.462966	0.629952	0.425103	0.333934	0.215056	0.266912	0.622629	0.388254	0	0.335854	0.300975	0.186606	0.380676	0.361988	0.595156	0.465364	0.199047	0.45207
EXOSC1	0.183421	0.123309	0.228624	0.182633	0.178084	0.117807	0.196191	0.242537	0.305162	0.175056	0.141915	0.158831	0.190722	0.303691	0.254496	0.294904	0	0.213166	0.246356	0.184026	0.262409	0.300474	0.186248	0.30795	0.163544	0.120956	0	0.122104	0.203748	0.141679	0.122115	0.27615	0.232229	0.28029	0.158823	0.278491	0.228076	0.214145	0	0.239921	0.266275	0.160471	0.258117	0.110343	0.155856	0.128736	0.233162	0.278087
ZDHHC16	0.0843883	0.0734428	0.105419	0.115709	0.0965409	0.10094	0.101334	0.145091	0.172803	0.0920832	0.0939774	0.0721951	0.0545469	0.153526	0.150307	0.143193	0	0.122046	0.116831	0.114017	0.127333	0.119882	0.0150787	0.164171	0.0807531	0.0783724	0	0.0657499	0.0825361	0.101513	0.0755287	0.143617	0.120555	0.105629	0.0558213	0.101223	0.117853	0.0908336	0	0.130775	0.112958	0.0775227	0.0801444	0.0300103	0.0490807	0.085443	0.122847	0.0975154
MMS19	0.33929	0.363923	0.404765	0.326636	0.340847	0.301917	0.334911	0.45999	0.446289	0.389887	0.336084	0.359437	0.424735	0.446438	0.445541	0.420696	0	0.412952	0.400162	0.474788	0.383411	0.55226	0.242899	0.56848	0.358018	0.302077	0.209618	0.24509	0.353195	0.284757	0.363962	0.494469	0.442192	0.360226	0.33437	0.429176	0.446776	0.414682	0	0.375616	0.406094	0.357689	0.395983	0.260643	0.32359	0.389524	0.466463	0.355105
UBTD1	0.0644967	0.0797502	0.107828	0.0909875	0.0777543	0.0936478	0.0947702	0.116409	0.140463	0.105112	0.0820538	0.113564	0.0993459	0.151526	0.14533	0.137893	0	0.131907	0.0784615	0.11184	0.102208	0.139419	0.159177	0.133849	0.0876767	0.0630297	0.209618	0.0829718	0.0699022	0.0687038	0.0982026	0.132865	0.0997839	0.100082	0.0511242	0.0963822	0.106487	0.0980308	0	0.0985109	0.158709	0.0596542	0.121303	0.0578431	0.0640408	0.132162	0.223032	0.182746
ANKRD2	0.0109898	0.0152081	0.0381657	0.0358254	0.0517059	0.0112843	0.0953633	0.0318729	0.0509355	0.0134609	0.0344731	0.010729	0.012766	0.017608	0.0257406	0.0309053	0	0.0415905	0.0267998	0.0268212	0.0175664	0.0272044	0	0.0430714	0.0319707	0.0248235	0	0.0186022	0.0377459	0.0272651	0.0230266	0.0592307	0.0506081	0.0284045	0.00160018	0.0186572	0.0517498	0.0345464	0	0.0258011	0.0384482	0.00579881	0.0262446	0.0212034	0.0175679	0.0230771	0.0183403	0.0722544
AL355315.1	0.0202868	0.0312424	0.0825347	0.121551	0.0805823	0.0386946	0.0231845	0.0542439	0.0831999	0.0235425	0.01249	0.0252741	0.0179555	0.118338	0.034233	0.0984872	0	0.0650742	0.0922948	0.0590124	0.0779308	0.0548775	0.0195452	0.111478	0.0263345	0.0279689	0.220245	0.0296194	0.0853731	0.0593687	0.0136651	0.0948947	0.0362661	0.0747075	0.00930241	0.0321164	0.0394272	0.0254944	0	0.0245588	0.0634078	0.0133249	0.103357	0.00327842	0.0193667	0.058385	0.0264554	0.0432024
MORN4	0.245337	0.255579	0.309121	0.264862	0.191151	0.228729	0.19861	0.316147	0.366781	0.191563	0.255412	0.222894	0.228693	0.401968	0.341704	0.413818	0	0.341529	0.277407	0.269315	0.294353	0.369991	0.316954	0.408269	0.211593	0.198946	0.209618	0.150993	0.156428	0.178109	0.231227	0.344792	0.28701	0.279825	0.256743	0.307636	0.272986	0.262774	0	0.268792	0.325441	0.230172	0.249284	0.108619	0.249217	0.318579	0.33112	0.297049
PI4K2A	0.0548985	0.0524023	0.0813278	0.0639636	0.0581327	0.0733176	0.123007	0.0616394	0.0862056	0.0566245	0.0484178	0.0739626	0.0406785	0.0494675	0.0619748	0.031908	0	0.0295457	0.117715	0.0586386	0.0618153	0.0875405	0.0675739	0.0566139	0.0980098	0.0639766	0	0.0594302	0.0769389	0.0474509	0.0298273	0.11989	0.0628982	0.0434118	0.0339466	0.0554829	0.0588112	0.0591607	0	0.0718973	0.0553473	0.0523898	0.0489008	0.0385625	0.0768013	0.091134	0.0393403	0.0714219
AVPI1	0.050182	0.0303965	0.0625032	0.0355679	0.0293008	0.0287465	0.0845254	0.0568344	0.079716	0.050065	0.0322597	0.0363792	0.0452556	0.0779047	0.0580154	0.0904455	0	0.0605889	0.0993085	0.0427104	0.0670439	0.0656741	0.0223113	0.115292	0.0568947	0.0378666	0	0.0623197	0.0620226	0.0320854	0.0487545	0.0812937	0.0333846	0.0233508	0.023471	0.0505769	0.0520169	0.0378194	0	0.050642	0.0574183	0.0231506	0.0844109	0.0225826	0.0617699	0.0254227	0.039594	0.0748169
MARVELD1	0.0115604	0.0249924	0.0288079	0.0268816	0.0293719	0.0245601	0.0463026	0.0308103	0.0317415	0.022259	0.0127344	0.0267936	0.0187331	0.0255486	0.0267505	0.0281253	0	0.0234181	0.0331885	0.0402566	0.0450856	0.023512	0	0.0264602	0.0179239	0.0299513	0	0.0404272	0.0267681	0.0355676	0.0276173	0.0317002	0.0372241	0.0364233	0.0138127	0.0259002	0.0288199	0.0250269	0	0.0382121	0.0198499	0.01276	0.0230715	0.0147705	0.06464	0.015698	0.0135525	0.0540361
ZFYVE27	0.268011	0.276113	0.351431	0.297625	0.299902	0.281675	0.391706	0.392592	0.435926	0.2652	0.26823	0.236605	0.311558	0.549936	0.409471	0.443396	0	0.424151	0.373347	0.358058	0.401531	0.531314	0.118192	0.515986	0.268563	0.251171	0	0.309607	0.347276	0.318367	0.28111	0.49595	0.345629	0.324215	0.213709	0.323837	0.409358	0.355609	0	0.361719	0.38579	0.262929	0.353847	0.172647	0.318818	0.350043	0.354041	0.292712
SFRP5	0.00445879	0.0071949	0.00808928	0.00229033	0.00239724	0.00394067	0.00156953	0.0031885	0.00718186	0.00561096	0.00322741	0.00287877	0.00328885	0.0201008	0.00692067	0	0	0.00372924	0.00766314	0.00444827	0.0035005	0.0047756	0	0.014445	0.0055723	0.00284942	0	0	0.00324348	0.0057873	0	0.00396883	0.00427964	0.00453082	0	0.00163601	0.00540806	0.00314862	0	0	0.00214647	0	0.00409962	0	0.00739952	0	0	0.00562462
GOLGA7B	0.22147	0.230119	0.252763	0.293435	0.30827	0.300511	0.346285	0.338281	0.313978	0.20686	0.177452	0.170512	0.228034	0.373195	0.259079	0.290436	0	0.235101	0.309633	0.309508	0.287008	0.285728	0.167808	0.282888	0.253877	0.208808	0.429863	0.242738	0.362356	0.191331	0.161957	0.28271	0.286247	0.26353	0.155507	0.260562	0.297233	0.241479	0	0.269695	0.301656	0.191021	0.311016	0.162892	0.287866	0.399524	0.340482	0.195642
CRTAC1	0.698641	0.598335	0.750326	0.608777	0.741981	0.622544	0.842855	0.68569	0.86895	0.712287	0.688019	0.650279	0.672109	0.7772	0.936266	0.725369	0	0.709869	0.65158	0.76308	0.73101	0.931937	0.595106	0.870729	0.592603	0.518178	0.220245	0.661741	0.681352	0.637731	0.748884	0.936619	0.808574	0.753991	0.688111	0.813591	0.779605	0.748411	0	0.632033	0.74066	0.720194	0.737956	0.423522	0.744647	0.838705	0.80468	0.81636
R3HCC1L	0.293465	0.378856	0.388183	0.395939	0.408727	0.388212	0.289105	0.356224	0.383157	0.355619	0.313704	0.290579	0.327865	0.408455	0.374806	0.338523	0	0.381905	0.348829	0.327573	0.405456	0.356266	0.169565	0.399877	0.290664	0.386572	0	0.376306	0.322931	0.324788	0.239659	0.352797	0.320061	0.368633	0.308723	0.406923	0.310024	0.342307	0	0.350801	0.366044	0.222545	0.296916	0.23483	0.318603	0.374145	0.389942	0.418824
LOXL4	0.000760496	0.0016548	0.00400802	0.000896973	0.00800378	0.0048767	0.00167048	0.0013888	0.00528279	0	0.00105573	0.000941933	0.00926234	0	0.012945	0.0066541	0	0.0143632	0.000609368	0.00672722	0.00284967	0.0017118	0	0.0126272	0.00160552	0.0112039	0	0.00222834	0.0026562	0.003586	0.00864396	0.00772826	0.00176139	0	0.0039635	0.0031818	0.0025761	0	0	0.00209203	0.00410727	0	0.0108082	0	0	0.0192102	0.0102297	0.0177491
PYROXD2	0.0207197	0.0280652	0.0356186	0.0421959	0.0376211	0.041441	0.0995861	0.046481	0.0638103	0.0299947	0.0144352	0.0317614	0.0157255	0.0418671	0.0249605	0.0290846	0	0.0435235	0.0414472	0.0350987	0.0584625	0.0337864	0.0377876	0.0285166	0.0375802	0.0216434	0	0.0539722	0.0612298	0.0454649	0.0182159	0.075268	0.0723119	0.0374999	0.0347736	0.0372238	0.0615778	0.0406401	0	0.0505035	0.0325634	0.0240324	0.0527985	0.0517721	0.048514	0.0796808	0.0456385	0.0740747
HPS1	0.0862978	0.123998	0.145622	0.162426	0.134241	0.109426	0.142663	0.154591	0.217443	0.0879817	0.0885458	0.124938	0.125224	0.23891	0.208476	0.161143	0	0.180545	0.200996	0.143438	0.165395	0.227387	0.0949609	0.206073	0.126818	0.107228	0.337312	0.113201	0.139266	0.124396	0.0966052	0.23245	0.129565	0.138201	0.0868943	0.135746	0.127384	0.133013	0	0.169149	0.176962	0.0795297	0.0970263	0.0591378	0.152099	0.156396	0.179484	0.169439
HPSE2	0.509294	0.304921	0.751941	0.454542	0.437705	0.537726	0.440128	0.477855	0.453065	0.302469	0.53985	0.450381	0.472228	0.42027	0.485004	0.317987	0	0.604001	0.531088	0.48269	0.471833	0.389049	0.271509	0.495784	0.38886	0.535243	1.26417	0.374937	0.372395	0.716219	0.474344	0.405776	0.639724	0.483709	0.61198	0.309344	0.507491	0.505992	0	0.418408	0.341913	0.42534	0.607699	0.207808	0.542274	0.51256	0.448246	0.169967
CNNM1	0.644183	0.644247	0.817065	0.739933	0.757386	0.716745	1.09898	0.865194	0.981348	0.844357	0.859828	0.809828	0.837521	0.854568	0.959157	0.813703	0	0.700287	0.832882	0.766575	0.823723	0.858792	0.75099	0.918307	0.715171	0.627774	0.445758	0.774048	0.686938	0.69575	0.779314	0.945953	0.911517	0.892823	0.740366	0.940058	1.10769	1.01154	0	0.729866	0.868472	0.715414	0.727806	0.535487	0.772853	0.870215	0.867097	0.908658
GOT1	0.466328	0.458186	0.626146	0.624286	0.547949	0.632981	0.894277	0.755899	0.778137	0.448269	0.565137	0.46092	0.504003	0.843555	0.67206	0.706916	0	0.524088	0.968506	0.510456	0.704229	0.757555	0.457272	0.760392	0.714562	0.474573	0.429412	0.545957	0.779499	0.464624	0.498507	0.868617	0.585225	0.576325	0.39056	0.576193	0.749949	0.675475	0	0.52271	0.589935	0.487414	0.5755	0.30304	0.607103	0.601012	0.447117	0.521393
SLC25A28	0.249193	0.19671	0.287563	0.23359	0.258006	0.251517	0.428217	0.272094	0.310392	0.269062	0.22535	0.180259	0.23102	0.260467	0.249388	0.268137	0	0.23845	0.334936	0.224418	0.308772	0.385323	0.0921777	0.329623	0.270343	0.220318	1.12877	0.315222	0.292814	0.299212	0.261565	0.423115	0.335739	0.250234	0.170519	0.234371	0.354248	0.306575	0	0.305536	0.295163	0.265441	0.304268	0.182077	0.363953	0.206502	0.247067	0.305876
ENTPD7	0.030205	0.0277722	0.0546007	0.0782741	0.0612727	0.076028	0.0396478	0.0526556	0.0880329	0.0420395	0.0469591	0.0642647	0.0388857	0.0994567	0.0630952	0.0792509	0	0.05116	0.0749658	0.0399886	0.0878615	0.086645	0.0124439	0.0976161	0.036954	0.0519025	0	0.0659451	0.0772569	0.0509678	0.0571939	0.0961074	0.0442833	0.0730326	0.0587699	0.063117	0.0702601	0.0498071	0	0.0649844	0.0608431	0.0407184	0.0505154	0.0279412	0.027193	0.0550698	0.0701755	0.106433
CUTC	0.119034	0.104074	0.152438	0.184287	0.165554	0.1584	0.155042	0.167239	0.177073	0.108555	0.113779	0.0964848	0.125298	0.206636	0.132329	0.168485	0	0.168479	0.179731	0.10961	0.15261	0.19094	0.0107779	0.211466	0.11695	0.0999074	0	0.102433	0.200678	0.119727	0.0998157	0.213278	0.117513	0.147206	0.0846206	0.103253	0.146723	0.143689	0	0.150704	0.143223	0.118139	0.149679	0.0703092	0.099259	0.132625	0.133519	0.145013
COX15	0.147739	0.130333	0.184811	0.12495	0.162608	0.177547	0.139018	0.188335	0.237197	0.108494	0.183289	0.165887	0.190346	0.270124	0.263105	0.218957	0	0.235728	0.210422	0.194566	0.206985	0.314656	0.109923	0.324373	0.147001	0.204822	0	0.130216	0.141801	0.176973	0.139535	0.19491	0.187691	0.165523	0.158164	0.209519	0.148997	0.107683	0	0.183463	0.183296	0.127843	0.204535	0.0784587	0.104529	0.148576	0.190422	0.174428
ABCC2	0.0297573	0.0155219	0.021049	0.0311011	0.021929	0.012345	0.0383562	0.0167716	0.0178664	0.0136983	0.00973509	0.0097653	0.00793269	0.0385259	0.0250743	0.0245504	0	0.0319776	0.00883503	0.0210372	0.0135824	0.0353291	0.0377273	0.0244149	0.0106493	0.0156147	0	0.0222559	0.012822	0.0181684	0.0222479	0.0381506	0.0293591	0.0215384	0.018831	0.014486	0.0313946	0.0136303	0	0.0195949	0.0160732	0.0156816	0.0248008	0.015118	0.0211628	0.0197524	0.017324	0.0782662
DNMBP	0.282013	0.331768	0.364931	0.26271	0.350282	0.260577	0.290619	0.345451	0.338265	0.323597	0.273488	0.285598	0.235184	0.38227	0.357012	0.398547	0	0.435826	0.301802	0.344751	0.281845	0.490888	0.282123	0.410838	0.289875	0.226474	0.501496	0.31107	0.25151	0.316305	0.251905	0.369713	0.335854	0.38399	0.247875	0.417669	0.374728	0.315356	0	0.33121	0.35968	0.235984	0.381142	0.164966	0.303239	0.420202	0.417492	0.314109
CPN1	0.00629282	0.00476911	0.00565585	0.0168208	0.022585	0.00586597	0.00342071	0.00961314	0.00993381	0	0.00108347	0.00324055	0.00459748	0.0126783	0.00934991	0.0139435	0	0.0035564	0.00499993	0.00607741	0.0139882	0.0112983	0	0.0185216	0.0055094	0.0070616	0	0.00746431	0.0198816	0.00979237	0	0.0173983	0.00522481	0.0119196	0	0.00634485	0.00603546	0.00672795	0	0.00384816	0.00749242	0.00767038	0.00438838	0	0.00463266	0.00921351	0.00511384	0.00993421
ERLIN1	0.0905411	0.103646	0.161054	0.153602	0.163244	0.149262	0.237657	0.14238	0.174951	0.124537	0.11659	0.100669	0.103811	0.115575	0.134704	0.169506	0	0.12749	0.134969	0.121742	0.164109	0.226003	0.0640785	0.204604	0.145671	0.121345	0.209618	0.146226	0.172985	0.122275	0.108111	0.167891	0.177028	0.216045	0.0776336	0.13074	0.193397	0.140321	0	0.167801	0.131295	0.115063	0.134376	0.0755202	0.202298	0.127749	0.159496	0.230899
CHUK	0.11504	0.140859	0.192993	0.165023	0.1687	0.166235	0.229299	0.20426	0.199863	0.180138	0.147659	0.14824	0.0899123	0.181603	0.167677	0.188666	0	0.144886	0.188295	0.143246	0.220304	0.174652	0.0940335	0.219125	0.182702	0.126282	0	0.111971	0.122385	0.141151	0.12534	0.21224	0.15066	0.178609	0.0915666	0.191538	0.210232	0.223355	0	0.177814	0.170317	0.101999	0.171099	0.0720464	0.172539	0.198729	0.189533	0.192176
CWF19L1	0.207083	0.18962	0.251535	0.275638	0.310326	0.28537	0.19759	0.251363	0.341481	0.212828	0.231808	0.214313	0.138787	0.422997	0.329409	0.415174	0	0.317633	0.290339	0.295409	0.293775	0.420813	0.148867	0.326854	0.208524	0.161134	0.220245	0.21766	0.394418	0.211428	0.208781	0.387503	0.285473	0.306251	0.205497	0.26393	0.204496	0.264741	0	0.217679	0.261791	0.269589	0.356769	0.125003	0.264841	0.22901	0.231274	0.363222
BLOC1S2	0.10265	0.121023	0.129589	0.129424	0.106979	0.115084	0.160952	0.148913	0.182699	0.0864998	0.116372	0.103373	0.109353	0.197227	0.0935422	0.180459	0	0.116886	0.216647	0.102746	0.145116	0.212857	0.073625	0.179974	0.145049	0.094993	0	0.0976412	0.13783	0.0875702	0.106396	0.177314	0.0998694	0.107844	0.0869745	0.11487	0.135552	0.105369	0	0.116418	0.119805	0.0801252	0.123632	0.0519878	0.127669	0.156408	0.10912	0.117695
PKD2L1	0.00704623	0.00796921	0.00770446	0.0106624	0.012944	0.0180925	0.00983769	0.0103675	0.00738692	0.00438534	0.0181965	0.0118336	0.00528494	0.0283026	0.00591262	0.0056079	0	0.00180804	0.00381953	0.00768785	0.008761	0.00595312	0	0.00898538	0.010105	0.00456399	0	0.00321783	0.00896661	0.00273504	0.0058964	0.00725615	0.0103171	0.00481035	0.0105744	0.00468086	0.00570398	0.00970765	0	0.00395796	0.0100725	0.00370063	0.0162472	0	0.00317699	0.0019523	0.0129083	0.0125567
SCD	0.0414194	0.058838	0.0404582	0.0548939	0.0559303	0.0384797	0.0651062	0.0527942	0.035026	0.0248792	0.0281483	0.00970121	0.0275704	0.0259196	0.0743489	0.0185063	0	0.0189921	0.0237607	0.0293632	0.0403488	0.033965	0.0242845	0.0526222	0.0393781	0.0198425	0	0.0420467	0.0541981	0.0491942	0.0511905	0.046756	0.0471786	0.0406012	0.0429825	0.00941675	0.022878	0.0410903	0	0.0247161	0.0265945	0.0238111	0.116799	0.0140117	0.0746112	0.244373	0.035839	0.0360899
WNT8B	0.00341314	0.00299598	0.00259299	0.00322643	0.00573485	0.00566907	0.00213009	0	0.00434189	0.0023961	0	0.000933996	0	0	0	0.00150407	0	0	0.000936148	0	0	0.0023549	0	0	0	0.00855097	0	0.00127187	0.00389984	0.00493514	0	0.00629521	0	0.00205443	0	0.00147953	0.00134978	0.00094368	0	0	0.00264458	0	0.00246314	0	0	0	0.00218221	0.0278662
SEC31B	0.207611	0.239797	0.270415	0.293975	0.354691	0.223867	0.41743	0.267534	0.288421	0.185087	0.189706	0.202527	0.211718	0.2248	0.354649	0.204456	0	0.279705	0.240298	0.310927	0.350766	0.333225	0.0700697	0.263174	0.209165	0.164693	0	0.257021	0.305773	0.191293	0.226615	0.460547	0.29206	0.270975	0.147162	0.282386	0.296861	0.22677	0	0.249476	0.247489	0.22067	0.27678	0.12062	0.233894	0.176924	0.352714	0.232493
AL133352.1	0.0582179	0.0492161	0.0501064	0.0327376	0.0531743	0.0441844	0.0730075	0.0444567	0.0494512	0.0780268	0.0529869	0.0557271	0.046783	0.0713732	0.0759892	0.0484081	0	0.0483204	0.040796	0.0748604	0.0547227	0.103246	0.0315656	0.073076	0.0445509	0.0561487	0.220245	0.0556246	0.0591745	0.0238411	0.0484224	0.108678	0.0796702	0.043414	0.0697478	0.0742803	0.0644277	0.038185	0	0.0677708	0.0392685	0.0774682	0.0509117	0.0639875	0.0523757	0.0451214	0.0688082	0.0574235
HIF1AN	0.100345	0.159958	0.168031	0.154826	0.181454	0.15501	0.212559	0.194453	0.222027	0.147131	0.0939876	0.110252	0.118003	0.19087	0.183726	0.224209	0	0.183607	0.197437	0.143713	0.231419	0.255979	0.0940154	0.308944	0.155044	0.0972755	0	0.0847515	0.124387	0.139047	0.134738	0.20726	0.171364	0.199553	0.131391	0.193039	0.204742	0.148538	0	0.186591	0.185831	0.0643429	0.119312	0.102026	0.116528	0.15792	0.211906	0.219922
PAX2	0.00138745	0.00572592	0.0014317	0.000812719	0.00233327	0.00172352	0.00145906	0.00444509	0.00226629	0.00242523	0.00137821	0	0.00518611	0.00378127	0.00389669	0	0	0.003967	0.000868962	0.00302764	0.000891852	0.00204597	0	0.00520682	0.00206594	0.00416347	0	0	0.0051658	0.000816389	0	0	0.00117584	0.00164547	0.00125527	0.00266771	0.000707776	0.00488288	0	0.00373676	0.00152843	0	0.000937176	0.00713436	0	0	0.00490566	0
SLF2	0.397995	0.485196	0.47754	0.411502	0.428523	0.479731	0.385475	0.431349	0.468676	0.410052	0.481641	0.40969	0.463105	0.500529	0.477923	0.496992	0	0.463618	0.465298	0.470587	0.53668	0.534683	0.362941	0.500443	0.421666	0.438101	0	0.384326	0.361045	0.37652	0.352571	0.47507	0.480707	0.498353	0.366463	0.491126	0.442489	0.460092	0	0.384126	0.437404	0.324781	0.460043	0.268307	0.36226	0.375617	0.427065	0.497497
MRPL43	0.060202	0.0527717	0.118807	0.139919	0.0920665	0.0757747	0.18321	0.165438	0.17599	0.0506771	0.0698179	0.0607736	0.0810591	0.207927	0.10071	0.174737	0	0.123203	0.228167	0.0621108	0.13052	0.142729	0.0174734	0.170592	0.0862725	0.0426039	0.209618	0.0948826	0.0995412	0.0892411	0.0612015	0.175853	0.0842124	0.0807035	0.0236703	0.0506963	0.0912109	0.0951552	0	0.0743902	0.117958	0.0464873	0.128635	0.0454732	0.0920345	0.0777859	0.0540749	0.0712123
SEMA4G	0.14085	0.114683	0.169511	0.157767	0.19211	0.12918	0.101369	0.186923	0.214706	0.121912	0.113186	0.150447	0.187309	0.225435	0.252494	0.214642	0	0.201421	0.192241	0.205295	0.204115	0.209674	0.11353	0.207241	0.141034	0.134169	0	0.0921665	0.16064	0.118391	0.0987207	0.253926	0.160082	0.165141	0.112606	0.192805	0.152519	0.170822	0	0.197865	0.194905	0.0825413	0.18329	0.0724658	0.126365	0.0621118	0.235824	0.0855473
TWNK	0.00683097	0.00717939	0.0129182	0.007187	0.00938061	0.00299313	0.0156362	0.00873936	0.0181118	0.00627593	0.0134542	0.00653238	0.00704238	0.0100865	0.0167034	0.0138186	0	0.00872516	0.0164109	0.0145703	0.018225	0.0157165	0	0.0131771	0.00513552	0.0132946	0	0.000915217	0.0085969	0.0129817	0.0183737	0.0122387	0.00641134	0.00558537	0.00623887	0.00523869	0.0144544	0.00644538	0	0.00657114	0.00129005	0	0.0151675	0	0.00327594	0.00987558	0.017416	0.00958564
LZTS2	0.0872355	0.0683543	0.0986943	0.0435813	0.0665804	0.0889581	0.113314	0.103982	0.102871	0.0745051	0.0719514	0.0806833	0.0644107	0.127236	0.122322	0.0985386	0	0.0901198	0.0904149	0.129026	0.105742	0.111743	0.0696664	0.0917772	0.114251	0.0502915	0.220245	0.053995	0.0803699	0.0748025	0.0620852	0.123109	0.0976719	0.058974	0.0445646	0.080813	0.0882518	0.125473	0	0.0847658	0.0841113	0.0613405	0.0750787	0.0850754	0.108079	0.0799075	0.102017	0.0850383
PDZD7	0.0945912	0.115731	0.141378	0.120491	0.122107	0.105556	0.160044	0.200105	0.238261	0.094338	0.0719842	0.0802083	0.101421	0.310749	0.215897	0.226793	0	0.154211	0.147689	0.146272	0.188163	0.183356	0.157357	0.196726	0.0813736	0.0807697	0	0.0858462	0.13893	0.110342	0.109985	0.230875	0.123529	0.174261	0.102042	0.136543	0.160592	0.1383	0	0.11337	0.137293	0.116394	0.20191	0.0668073	0.14716	0.0891823	0.188296	0.146441
SFXN3	0.0874198	0.0819827	0.10433	0.12347	0.132446	0.124005	0.11979	0.139172	0.20059	0.116908	0.0795586	0.117566	0.112361	0.125419	0.132518	0.155009	0	0.138836	0.151963	0.105501	0.129323	0.21035	0.101193	0.225217	0.113762	0.115	0	0.0897688	0.137507	0.0844469	0.126635	0.249205	0.120396	0.117823	0.0908118	0.11461	0.103552	0.103069	0	0.147223	0.148145	0.0742229	0.143004	0.0872536	0.107125	0.0955595	0.198021	0.117085
KAZALD1	0	0.00128969	0.000298559	0.00409354	0.000905047	0.00232214	0.00107372	0.00124851	0.00288982	0.00101881	0.0016198	0.00587529	0.00291119	0.00726063	0.00381203	0.00182525	0	0.00483421	0.000666821	0.00380714	0.0079963	0.00433832	0	0.00361968	0	0	0	0	0.00513283	0.00230548	0.00371302	0.00227394	0.00287664	0.00581028	0	0.00179994	0	0	0	0	0.00112572	0	0.00200464	0	0	0	0.00470684	0
BTRC	0.897117	0.980204	1.06569	1.03888	1.08267	1.09394	1.07258	1.04211	1.06733	1.10704	1.01541	1.0551	0.848186	1.11601	0.928909	1.02368	0	1.07556	1.12258	1.00925	1.03165	1.13655	0.925902	1.08986	1.1152	0.918253	0.831253	1.05213	1.04201	0.995798	0.758406	1.10249	1.06911	1.12287	0.957487	1.07636	1.08428	1.01413	0	1.04527	1.07334	0.898268	1.03928	0.974025	1.03531	1.2839	1.03518	1.1693
DPCD	0.0659744	0.0853166	0.0928811	0.120387	0.0774519	0.0662492	0.0826932	0.120896	0.128987	0.0541669	0.0742089	0.0837551	0.0817868	0.167329	0.0939899	0.118096	0	0.0911539	0.106051	0.0593454	0.0906642	0.139578	0.0797825	0.15977	0.06011	0.082098	0	0.0610475	0.0654769	0.0854549	0.0846333	0.123896	0.104279	0.121186	0.0488305	0.0854576	0.0870692	0.0926226	0	0.0563228	0.140212	0.0749116	0.114582	0.0447797	0.0523862	0.121467	0.150988	0.170872
POLL	0.0813678	0.0735482	0.081919	0.0759178	0.0841735	0.0912632	0.0712152	0.117916	0.139628	0.0778705	0.0726962	0.0610251	0.100707	0.096957	0.168782	0.10423	0	0.138084	0.0841651	0.0891676	0.0901611	0.132703	0.0317455	0.164013	0.0684312	0.0779197	0	0.0620692	0.0536477	0.0836712	0.080356	0.126533	0.115868	0.111696	0.073357	0.0881511	0.0872642	0.095259	0	0.111899	0.0727569	0.0821496	0.112166	0.0578582	0.107017	0.102718	0.149825	0.053822
FBXW4	0.417076	0.490048	0.576795	0.437638	0.538643	0.506976	0.37589	0.553398	0.540875	0.484036	0.547096	0.497291	0.420552	0.634394	0.653991	0.459231	0	0.582244	0.509581	0.622673	0.626274	0.747189	0.379796	0.665813	0.417987	0.475564	0.557557	0.481329	0.448241	0.535707	0.359203	0.600936	0.585499	0.521365	0.380918	0.610421	0.368984	0.450464	0	0.51234	0.480137	0.42664	0.535137	0.334591	0.444462	0.688261	0.648528	0.541367
FGF8	0	0.00452615	0.00562307	0.00326236	0.00863901	0.00382996	0.0024461	0.00278134	0.00701688	0.00142554	0	0.00467329	0.00311706	0.0138944	0.00658021	0.0116661	0	0.00851343	0.00990324	0.00269215	0.00149254	0.00629044	0	0.00731325	0.00288765	0.00295458	0	0.00392497	0.00397992	0.00779295	0.00497357	0.00666495	0.00166059	0.00448848	0.00324303	0.00759033	0.00859908	0.00343569	0	0	0.00321593	0	0.0194027	0	0	0.00618475	0.0125501	0.0150096
NPM3	0.0182943	0.0224368	0.0137309	0.0257275	0.0310026	0.025825	0.0264612	0.0160459	0.0377679	0.00397292	0.0164708	0.00380219	0.0166324	0.0408771	0.0131876	0.0337877	0	0.0226076	0.0320992	0.0199872	0.0223505	0.0244372	0	0.0335887	0.0197014	0.0199333	0	0.00851028	0.0166206	0.0139568	0.0298078	0.0251325	0.0216299	0.0090547	0.00635608	0.0122929	0.0194368	0.0200047	0	0.0208454	0.0344066	0.0104866	0.00734352	0.0206983	0.0140604	0.0236688	0	0.0251652
OGA	1.25492	1.20449	1.26575	1.35609	1.48794	1.39043	1.30639	1.26144	1.36744	1.17136	1.12012	1.08793	1.19664	1.51822	1.41192	1.48079	0	1.45614	1.40258	1.40682	1.5312	1.59896	0.8544	1.46971	1.24992	1.26578	1.13139	1.26516	1.64237	1.25598	1.02004	1.66865	1.29652	1.2628	1.10811	1.24212	1.32696	1.14587	0	1.15332	1.37685	1.07613	1.42782	1.04428	1.33721	1.15866	1.30489	0.993778
KCNIP2	0.485049	0.508993	0.576668	0.680178	0.770777	0.609815	0.549021	0.763758	0.855404	0.555641	0.529868	0.509533	0.69648	0.698009	0.857499	0.645606	0	0.626946	0.715473	0.74678	0.80605	0.62884	0.396361	0.705557	0.679982	0.497907	0.35172	0.669649	0.608499	0.676365	0.48189	0.811839	0.711746	0.559442	0.340823	0.604895	0.717619	0.626341	0	0.557682	0.698747	0.407116	0.570983	0.534545	0.690467	0.495976	0.74617	0.391898
ARMH3	0.796438	0.881393	0.862783	0.85809	0.910105	0.859804	0.613589	0.883935	0.895029	0.787086	0.831208	0.812961	0.709365	0.966373	1.01014	0.926718	0	0.958547	0.796391	0.891837	0.899956	0.959958	0.762368	0.874138	0.770934	0.825434	0	0.793988	0.960219	0.789326	0.655554	0.93989	0.956224	0.839247	0.946527	0.95884	0.807811	0.780224	0	0.840643	0.87618	0.852748	0.940564	0.457882	0.73751	0.957356	0.972385	0.731407
HPS6	0.00103483	0.00912756	0.00935921	0.00118292	0.00419445	0.0116014	0.00926058	0.0106559	0.0256555	0.00944072	0.00418194	0.00314973	0.0088025	0.0231296	0.0116434	0.0220261	0	0.00877489	0.0373596	0.0146308	0.0110239	0.0138497	0	0.021535	0.0129316	0.00837355	0	0.0100199	0.0114214	0.00290241	0.016069	0.0299871	0.0102823	0.0072212	0	0.00635832	0.00727053	0.0180967	0	0.0125309	0.0144985	0.00316748	0.0168378	0.00670198	0.0194602	0	0.0103951	0
LDB1	0.113025	0.147736	0.137679	0.11223	0.139356	0.0983334	0.0670606	0.160142	0.175972	0.147233	0.153641	0.108405	0.104127	0.152093	0.174679	0.185337	0	0.175423	0.125494	0.148823	0.155047	0.272542	0.131196	0.275167	0.111372	0.141819	0.220245	0.0730718	0.0831905	0.0896664	0.0919844	0.151601	0.151854	0.15975	0.107065	0.207247	0.10176	0.126965	0	0.142088	0.197125	0.142886	0.146794	0.0700995	0.102411	0.241936	0.256135	0.0825777
PPRC1	0.0466448	0.0563162	0.0664754	0.0697907	0.0643148	0.0706265	0.0875752	0.0573159	0.096502	0.0581972	0.0529404	0.0480633	0.0446554	0.105828	0.0949058	0.0860857	0	0.102291	0.0776732	0.0706251	0.0716769	0.0997284	0	0.108484	0.0405223	0.0390798	0	0.0398668	0.0681748	0.0434916	0.0357419	0.0781281	0.0666587	0.076638	0.0320148	0.088558	0.0692257	0.0617963	0	0.065876	0.0778974	0.0403733	0.0631061	0.031692	0.0517842	0.101413	0.112276	0.0867579
NOLC1	0.0536966	0.0664852	0.0905196	0.0601862	0.0537672	0.0932243	0.186203	0.0882858	0.110655	0.0688615	0.0835278	0.057348	0.0637816	0.10741	0.0756474	0.0737541	0	0.0511239	0.1634	0.0412933	0.0958261	0.112801	0.145295	0.10166	0.0980732	0.0612749	0.337312	0.054127	0.0654411	0.0493595	0.0605599	0.0826416	0.0743367	0.0623676	0.0485926	0.0715119	0.086484	0.0683775	0	0.0831552	0.0749245	0.0315649	0.0529541	0.0674468	0.0931788	0.0700146	0.0796901	0.12971
ELOVL3	0	0	0.000936697	0	0	0	0	0	0	0	0	0	0	0	0	0	0	0	0.00281451	0.00205634	0.00301465	0	0	0	0	0	0	0	0	0	0	0.00157265	0.000386729	0	0	0.00215214	0	0	0	0	0	0	0	0	0	0	0	0
PITX3	0	0	0	0.00120138	0.00247392	0	0	0	0.000726549	0	0	0	0	0	0.000815079	0	0	0	0	0	0	0.00052617	0	0	0	0	0	0	0	0.0011599	0	0.00181176	0.00128963	0	0	0	0	0	0	0	0.00382228	0.00158401	0	0	0	0	0	0
GBF1	0.620686	0.704362	0.722243	0.681784	0.690849	0.632825	0.59785	0.725258	0.816201	0.734861	0.665135	0.634937	0.66289	0.860539	0.867429	0.844433	0	0.764235	0.698663	0.707851	0.778128	0.767812	0.588565	0.823108	0.612488	0.583322	0.561338	0.569241	0.527563	0.627366	0.62036	0.783328	0.753622	0.705836	0.642288	0.817525	0.747517	0.757464	0	0.717846	0.847572	0.529203	0.71717	0.356194	0.565079	0.872844	0.902853	0.91634
NFKB2	0	0	0	0	0.00278335	0	0.00326286	0.000941934	0.00322144	0.00216055	0	0	0	0.00370511	0.0047001	0	0	0.00211934	0.00358338	0	0	0	0	0	0.00109195	0	0	0	0.00184656	0.00379656	0	0.00550511	0.000839532	0	0.00248995	0	0	0	0	0	0.00146781	0.00337641	0	0	0	0	0.00407967	0.00154664
PSD	0.315233	0.286425	0.384263	0.349338	0.354782	0.331432	0.584227	0.495992	0.567894	0.279086	0.326721	0.32131	0.480301	0.584063	0.488843	0.533218	0	0.516043	0.51221	0.366982	0.468262	0.566733	0.270889	0.559196	0.340752	0.299301	0.35172	0.28659	0.38654	0.328177	0.509518	0.625507	0.510629	0.383294	0.312244	0.413587	0.511038	0.440206	0	0.38346	0.457705	0.412142	0.448961	0.350982	0.407393	0.507696	0.519465	0.377434
FBXL15	0.119192	0.140043	0.17367	0.285155	0.160762	0.19572	0.327482	0.2421	0.309742	0.162308	0.133509	0.103168	0.174053	0.281983	0.194173	0.250096	0	0.202507	0.361346	0.17106	0.238126	0.214169	0.0970737	0.256411	0.195342	0.168461	0.220245	0.146848	0.211957	0.137362	0.173399	0.250802	0.167832	0.16578	0.0950021	0.135647	0.213048	0.189768	0	0.160503	0.199488	0.0901751	0.1721	0.133931	0.18212	0.181787	0.153201	0.163456
CUEDC2	0.0557111	0.0697384	0.140326	0.195494	0.127198	0.102915	0.229995	0.150378	0.237433	0.0544195	0.0735041	0.0858442	0.109809	0.322275	0.183236	0.243962	0	0.194243	0.291759	0.136188	0.182796	0.212419	0.0497189	0.197025	0.127417	0.0698416	0	0.0785288	0.145881	0.0767101	0.0850762	0.213107	0.136393	0.132675	0.109417	0.121444	0.15064	0.109952	0	0.13206	0.138314	0.0678527	0.139108	0.0565688	0.0971634	0.102105	0.202965	0.120267
C10orf95	0.0051773	0.0038387	0.00667197	0.0121007	0.00949328	0.00150526	0.013299	0.00461041	0.00965671	0.00430612	0.00309405	0.00212384	0.00566469	0.008451	0	0.00809313	0	0.00568285	0.0171767	0.00219641	0.00221661	0.0144829	0	0.00949567	0	0.00722589	0	0.00176878	0.00911011	0.0037763	0.00542549	0.0129322	0.00554036	0.00190519	0	0.0152672	0.00647691	0.00867486	0	0.00707187	0.0124438	0.00936159	0.0127743	0	0.0043427	0.00559245	0.00809764	0.00999571
MFSD13A	0.087327	0.104639	0.110923	0.118329	0.110634	0.0705024	0.113857	0.106576	0.131231	0.0926052	0.0639859	0.0511851	0.058896	0.172752	0.114039	0.124422	0	0.101861	0.104085	0.0736521	0.0999144	0.138994	0.0270698	0.0994207	0.0950806	0.0804808	0	0.0796471	0.100164	0.103217	0.0913735	0.171243	0.131923	0.106376	0.0376193	0.0858982	0.102518	0.0760151	0	0.0873997	0.11946	0.053554	0.157411	0.0296072	0.0763574	0.160556	0.119738	0.0777588
ACTR1A	0.189966	0.193396	0.249306	0.233646	0.200502	0.250305	0.349682	0.234596	0.287089	0.241528	0.213696	0.174441	0.218116	0.324547	0.257484	0.284355	0	0.161303	0.320849	0.198949	0.283575	0.275203	0.134545	0.322831	0.283788	0.238326	0.561338	0.209268	0.276525	0.189731	0.235386	0.324297	0.238072	0.209624	0.183951	0.221604	0.23934	0.219558	0	0.169129	0.195791	0.15178	0.244207	0.160393	0.242937	0.320636	0.217761	0.2883
SUFU	0.272502	0.320768	0.360738	0.26326	0.290391	0.275801	0.257045	0.357697	0.375786	0.346547	0.297599	0.313093	0.330796	0.39378	0.429661	0.353615	0	0.339255	0.257652	0.3141	0.288287	0.398256	0.102218	0.327857	0.2242	0.245892	0.220245	0.218158	0.183076	0.255013	0.3375	0.35292	0.32502	0.371438	0.380651	0.408491	0.374869	0.348954	0	0.320385	0.381274	0.262598	0.336266	0.205617	0.328156	0.36432	0.487604	0.359974
TRIM8	0.180286	0.185151	0.258611	0.198875	0.17865	0.175662	0.559894	0.312623	0.364911	0.181712	0.189756	0.199913	0.243019	0.389712	0.26707	0.288093	0	0.270896	0.339285	0.234239	0.269875	0.345296	0.106176	0.401691	0.209422	0.142296	0.209618	0.152256	0.162408	0.158549	0.243135	0.438401	0.256075	0.289365	0.128725	0.246819	0.379924	0.359131	0	0.230011	0.270679	0.14771	0.279465	0.148974	0.263604	0.236538	0.322811	0.369173
ARL3	0.395658	0.386233	0.471687	0.464951	0.382259	0.473173	0.592101	0.47162	0.506522	0.32606	0.360693	0.374654	0.393572	0.550113	0.382615	0.506422	0	0.501018	0.569528	0.40503	0.440904	0.584121	0.424428	0.613415	0.412878	0.331691	0.220245	0.370994	0.479897	0.378704	0.383541	0.596085	0.457023	0.503931	0.419277	0.421927	0.504618	0.431895	0	0.497132	0.410607	0.376401	0.472595	0.23143	0.454746	0.433818	0.456608	0.460771
SFXN2	0.0605798	0.0602469	0.0863936	0.0778358	0.0749738	0.0697913	0.0481568	0.0958723	0.119202	0.0637147	0.0631116	0.0923611	0.0877716	0.114772	0.121122	0.127001	0	0.141756	0.0924429	0.0953022	0.0979704	0.114293	0	0.175586	0.0485962	0.0517364	0	0.0447616	0.0593204	0.0596985	0.0832376	0.10502	0.0826026	0.120572	0.0495528	0.119844	0.074158	0.0692302	0	0.0883258	0.108663	0.0494786	0.102984	0.0459525	0.0558808	0.0663899	0.141159	0.128212
WBP1L	0.274879	0.327599	0.339608	0.250118	0.282839	0.266178	0.314938	0.410032	0.39344	0.251088	0.293883	0.32592	0.301847	0.331474	0.373258	0.370177	0	0.368768	0.316239	0.343236	0.393059	0.427056	0.314398	0.443497	0.26879	0.276105	0.209618	0.273754	0.331801	0.296992	0.236815	0.450137	0.352035	0.328307	0.283007	0.379462	0.339725	0.295209	0	0.328642	0.385781	0.310237	0.366126	0.0865346	0.336657	0.395613	0.447245	0.440648
CYP17A1	0	0.00168747	0	0.00395169	0.000806049	0.0035697	0	0	0.00265919	0	0.00140694	0	0	0.00534106	0	0.00667324	0	0.0040182	0	0	0.00296947	0.0025584	0	0	0	0.00226796	0	0.00200788	0.00297162	0.00121482	0	0.00259038	0.00127545	0	0	0	0.00198917	0.00149362	0	0.00157746	0.00133617	0	0	0	0	0.00208183	0.00285643	0
BORCS7-ASMT	0.062444	0.0640947	0.07431	0.0380012	0.0416685	0.0479926	0.072409	0.063232	0.0600033	0.0646446	0.0610239	0.0596041	0.0518209	0.0780116	0.0537084	0.0327868	0	0.0491738	0.050149	0.0443371	0.067072	0.100411	0	0.0659395	0.0598009	0.073074	0	0.0677567	0.0613531	0.050852	0.0975447	0.0982794	0.0889341	0.0747403	0.0681189	0.0584674	0.103356	0.0551609	0	0.0695364	0.0703358	0.0815775	0.0539972	0.0377731	0.0488918	0.0863381	0.0529606	0.12525
CNNM2	1.0478	1.12795	1.18524	1.06358	1.15246	1.16243	1.0792	1.20667	1.16569	1.125	1.04294	1.14263	1.06337	1.29558	1.31767	1.14695	0	1.19583	1.08128	1.1492	1.21711	1.27034	1.14959	1.21176	0.988487	1.04898	0.209618	1.08415	0.998319	1.10882	1.06466	1.25018	1.27697	1.27467	1.04856	1.23855	1.25099	1.19247	0	1.10411	1.24177	1.03505	1.13917	0.90596	1.08597	1.16758	1.24418	1.25629
NT5C2	0.693256	0.731404	0.82833	0.653439	0.729574	0.826957	0.96223	0.777217	0.804766	0.777799	0.69698	0.649321	0.647034	0.816733	0.796054	0.76007	0	0.78925	0.729548	0.658498	0.83647	0.826093	0.570791	0.837392	0.780816	0.673442	0	0.727462	0.81415	0.713276	0.729389	0.910747	0.874433	0.841626	0.660315	0.724566	0.850661	0.841075	0	0.659192	0.742755	0.708983	0.809702	0.588939	0.771314	0.76035	0.738819	0.841414
RPEL1	0	0.00337458	0.00729469	0.0642709	0.0155643	0.0016568	0.00096369	0.00568546	0.018374	0	0	0	0	0.0220745	0.00153289	0.0117514	0	0.0191052	0.00999874	0.00279108	0.00299391	0.0107546	0	0.0214995	0.00133597	0.00114165	0	0.00131275	0.015112	0.0042327	0	0.0188888	0.00594701	0.0101028	0	0.00234407	0.00246474	0.00336958	0	0.00252969	0.0120532	0	0.0176382	0.00791041	0	0	0.00673137	0.0013357
INA	0.380764	0.348043	0.433745	0.35814	0.3258	0.49443	0.911359	0.47894	0.374728	0.359933	0.457671	0.365892	0.381009	0.400708	0.290619	0.380257	0	0.177956	0.653149	0.240192	0.363587	0.503531	0.235081	0.445811	0.683663	0.374988	0	0.457782	0.444378	0.309558	0.399203	0.407226	0.370793	0.34821	0.311984	0.334832	0.606167	0.496132	0	0.346238	0.268573	0.294518	0.354242	0.229167	0.518009	0.312268	0.22192	0.406408
PCGF6	0.272601	0.271905	0.286755	0.264486	0.231405	0.18189	0.164855	0.256751	0.273171	0.26608	0.199042	0.307449	0.20987	0.394708	0.32334	0.313202	0	0.226062	0.234841	0.247717	0.279643	0.294547	0.290975	0.262151	0.225078	0.221136	0.220245	0.139707	0.262097	0.182333	0.228947	0.386659	0.241459	0.238705	0.306962	0.265919	0.206803	0.262837	0	0.213049	0.257374	0.203006	0.320668	0.101934	0.192156	0.343647	0.309392	0.268241
TAF5	0.0375768	0.061591	0.0533178	0.0437802	0.044881	0.052917	0.0402665	0.0631994	0.0662027	0.0517948	0.0439635	0.0400581	0.0173914	0.0872903	0.0524631	0.050435	0	0.0370898	0.0707814	0.0603653	0.0792986	0.0549851	0.123792	0.0395658	0.0272835	0.0494417	0.220245	0.0280865	0.0323885	0.0540167	0.0358371	0.0695856	0.0466458	0.0850624	0.0280537	0.0458279	0.0532388	0.0603227	0	0.0506175	0.0588026	0.0437465	0.0557166	0.0241506	0.0346547	0.0404484	0.0474321	0.074032
ATP5MD	0.221261	0.202604	0.304586	0.572411	0.39629	0.332011	0.370166	0.287048	0.331151	0.138383	0.16268	0.134052	0.168332	0.366949	0.195526	0.29164	0	0.190547	0.381537	0.199058	0.289092	0.306979	0.0908883	0.29232	0.294039	0.176845	0	0.24781	0.451918	0.319243	0.171326	0.302895	0.235732	0.193857	0.107117	0.175764	0.250143	0.216844	0	0.173802	0.223595	0.149483	0.291513	0.150475	0.200659	0.285378	0.225078	0.166206
PDCD11	0.0952005	0.104317	0.0952021	0.104729	0.0902718	0.083806	0.130618	0.116021	0.14478	0.0689059	0.0751151	0.0723304	0.0768303	0.159885	0.151697	0.100874	0	0.0875086	0.113054	0.113685	0.138824	0.14172	0.0283351	0.191859	0.0983717	0.0890632	0	0.0831116	0.0965071	0.0823357	0.134739	0.169293	0.125704	0.097423	0.0511644	0.098831	0.114692	0.124378	0	0.113332	0.101125	0.0501144	0.0985127	0.0454349	0.0819282	0.120245	0.134927	0.13911
CALHM2	0.00324073	0.00478617	0.00254482	0.00366823	0.002828	0.00162046	0.00735095	0	0.0054887	0	0.00314932	0.00395967	0	0.00778774	0.00312242	0.00202199	0	0.00298984	0.00402277	0.00178884	0.00404808	0	0.0205936	0.00395985	0.00556049	0	0	0.00117262	0.00382711	0.000948267	0.00375342	0.00654215	0.0010989	0.00524527	0.00369428	0.00244552	0.00315607	0.00515365	0	0.00709033	0.00377539	0.00396904	0.00253936	0.0126908	0.00413943	0	0	0
CALHM1	0.00148143	0.00257134	0.00211809	0.00108639	0.00111493	0	0.000949933	0.00458103	0.000916282	0.00205377	0.00249357	0	0	0	0	0.00266843	0	0	0.00112038	0	0.00263199	0.00177734	0	0	0	0	0	0	0	0	0.00225033	0	0.00187757	0.00165395	0	0	0.00082466	0	0	0	0	0.00170404	0.00169106	0	0.00370047	0	0	0.00673991
CALHM3	0	0.00147105	0	0	0.00189433	0	0.00144902	0	0.000766433	0	0.00261812	0	0	0	0	0	0	0.00267185	0.00124554	0.00100623	0.00165146	0.000710882	0	0	0	0	0	0	0.00147256	0	0.00314146	0.00510983	0	0	0	0.00130738	0	0	0	0	0.000953314	0	0.00349648	0	0	0	0	0
NEURL1	0.355901	0.391603	0.483704	0.433123	0.491264	0.374936	0.508698	0.514134	0.611892	0.378305	0.376681	0.362258	0.405556	0.610066	0.6045	0.534266	0	0.534053	0.456478	0.520676	0.460447	0.583544	0.514247	0.576453	0.340077	0.322457	0.429863	0.299091	0.339273	0.393135	0.377109	0.595402	0.502285	0.486674	0.342838	0.507003	0.460761	0.456516	0	0.390142	0.561433	0.353243	0.460783	0.329935	0.511452	0.457577	0.604278	0.539815
SH3PXD2A	0.882303	1.08143	1.10091	1.00347	1.07723	0.928623	1.05885	1.21354	1.30063	1.08907	1.06603	1.09394	1.0741	1.30649	1.37537	1.23725	0	1.33825	0.943172	1.18002	1.17676	1.39875	1.09224	1.30905	0.873733	0.897034	0.856333	0.840091	1.00075	0.966796	1.06802	1.22823	1.27036	1.23368	1.02133	1.30663	1.12335	1.04442	0	1.02796	1.23245	1.10738	1.03323	0.817991	1.07907	1.52644	1.53765	1.22902
STN1	0.116197	0.106993	0.117804	0.0720373	0.0809849	0.0975865	0.0568038	0.131244	0.130737	0.0972544	0.120151	0.109658	0.132162	0.0960168	0.10894	0.110173	0	0.117031	0.101672	0.0986459	0.120854	0.138464	0.0137074	0.153737	0.111854	0.0986597	0	0.107886	0.0822518	0.0677512	0.0605027	0.081592	0.106512	0.0773616	0.107502	0.124675	0.0857995	0.0831633	0	0.124649	0.0977177	0.0864892	0.0881893	0.0398891	0.0635084	0.0680623	0.126945	0.125532
SLK	0.361553	0.301774	0.357104	0.270221	0.313291	0.330182	0.294214	0.297471	0.31357	0.352062	0.287874	0.300441	0.364804	0.357963	0.279193	0.261754	0	0.279102	0.360858	0.237702	0.312517	0.383065	0.296539	0.357629	0.399173	0.27848	0.209618	0.257262	0.353095	0.257967	0.335713	0.362062	0.284018	0.281124	0.310587	0.301288	0.346393	0.271479	0	0.369722	0.303053	0.260875	0.289788	0.225888	0.291433	0.239412	0.251519	0.456497
COL17A1	0	0.00242287	0	0.00100876	0.00293185	0	0	0.000622646	0.000887836	0	0.00182682	0	0	0	0.00206738	0.00306387	0	0	0.00265035	0	0	0.00106343	0	0	0	0	0	0	0.00739667	0	0.00379413	0.00185034	0.0020228	0.00496917	0.00300987	0	0	0	0	0.00162114	0	0	0.00170074	0	0	0	0.00196837	0
SFR1	0.0115163	0.0210812	0.0181166	0.0170993	0.0137701	0.010962	0.024594	0.011816	0.0126293	0.0189588	0.0143265	0.00679071	0.00307542	0.0217482	0.0085561	0.0183241	0	0.00462255	0.0145491	0.00542767	0.0161941	0.0225889	0	0.00865013	0.0165844	0.00589553	0	0.00755746	0.0184914	0.00859307	0.00459792	0.016952	0.00867312	0.023308	0.00741642	0.0158428	0.0167351	0.0147537	0	0.0257051	0.0126055	0.00482892	0.00838385	0.0152808	0.00586275	0	0.00501337	0.0238046
CFAP43	0.222234	0.251401	0.298071	0.181814	0.201674	0.231733	0.321473	0.321937	0.189963	0.203665	0.202706	0.208378	0.187764	0.205219	0.255409	0.202059	0	0.236889	0.248393	0.188701	0.241434	0.318644	0.101067	0.230963	0.236964	0.219195	0.209618	0.262147	0.309302	0.200951	0.204888	0.385182	0.244251	0.373683	0.251639	0.237411	0.234996	0.262114	0	0.374381	0.149111	0.178093	0.294436	0.230078	0.182181	0.204981	0.229848	0.789237
GSTO1	0.0997348	0.0967222	0.143072	0.163857	0.115182	0.137891	0.278236	0.144332	0.153838	0.137736	0.133797	0.0917623	0.139474	0.138534	0.119429	0.12472	0	0.0928835	0.193168	0.0963108	0.109451	0.172536	0.0678558	0.132882	0.136273	0.0963466	0	0.152501	0.117493	0.110315	0.122853	0.193759	0.112096	0.17982	0.0837236	0.158121	0.14563	0.112565	0	0.10442	0.11746	0.083859	0.103711	0.079119	0.145823	0.0938665	0.0766362	0.178809
GSTO2	0.165497	0.223842	0.207514	0.12945	0.134139	0.18849	0.203969	0.248586	0.216324	0.203391	0.15396	0.126514	0.185661	0.215744	0.19812	0.210866	0	0.254205	0.124972	0.199357	0.188553	0.152963	0.0504857	0.129467	0.13845	0.168917	0.90852	0.124253	0.094753	0.164766	0.0563776	0.202941	0.27695	0.140752	0.0729421	0.132752	0.147902	0.151099	0	0.167922	0.209318	0.113078	0.124992	0.0972811	0.189379	0.166332	0.18914	0.316272
ITPRIP	0.00155148	0	0.000793075	0	0.00170539	0.00132313	0.001513	0.00172424	0.00136583	0	0	0	0	0	0.00138979	0.00205115	0	0	0	0	0.00117474	0.00197255	0	0	0.00160808	0	0	0.00183265	0.00130158	0.00122106	0	0.00517127	0.00203806	0	0	0.00120922	0.000852471	0.0035571	0	0	0	0.00171145	0.00274441	0	0.00360428	0	0.00218437	0
CFAP58	0.00565333	0.00457399	0.0116864	0.0109648	0.0134826	0.00170301	0.00302441	0.00405564	0.00438803	0.0052353	0.0058631	0.000726803	0	0.00289823	0.00323393	0.00622998	0	0.00852499	0.00476476	0.0043095	0.00631785	0.00675767	0	0.00766815	0.00989158	0.00201478	0	0.0108629	0.0102411	0.00745152	0.00856299	0.00570429	0.00216368	0.00943299	0	0.00651666	0.00439552	0.0051941	0	0.00614566	0.00432581	0.00294902	0.00652134	0	0	0.0110338	0.00271737	0.0226644
SORCS3	0.405952	0.621979	0.480282	0.812384	0.713307	0.654566	0.358697	0.683879	0.780981	0.672173	0.640314	0.716828	0.668975	0.689336	0.723002	0.463292	0	0.638584	0.380942	0.761416	0.743107	0.533484	0.867988	0.812659	0.701773	0.51174	0.90852	0.476171	0.683	0.407309	0.437113	0.587928	0.746122	0.618143	1.0009	0.622464	0.299315	0.528483	0	0.577403	0.772082	0.264507	0.31458	0.385227	0.386712	0.648199	0.823925	0.559285
SORCS1	0.432889	0.529516	0.605033	0.719828	0.660313	0.565075	0.595239	0.519792	0.833817	0.512205	0.470617	0.382608	0.656571	0.496982	0.56673	0.74865	0	0.518548	0.489448	0.548403	0.583567	0.320202	0.501887	0.507314	0.474283	0.474435	0.209618	0.52818	0.605886	0.608965	0.380627	0.571183	0.512009	0.594615	0.335255	0.670327	0.534961	0.393936	0	0.424271	0.625788	0.451336	0.517292	0.601032	0.469716	0.597569	0.811314	0.814191
XPNPEP1	0.169212	0.157191	0.216776	0.261606	0.21301	0.242263	0.254471	0.288967	0.293602	0.241972	0.231966	0.226452	0.239427	0.256284	0.234908	0.274331	0	0.259494	0.261901	0.229535	0.233518	0.35827	0.092993	0.26514	0.210278	0.177923	0	0.184152	0.289695	0.181025	0.188245	0.304072	0.270808	0.275047	0.246273	0.256616	0.266536	0.229836	0	0.205382	0.231121	0.198931	0.190293	0.135262	0.216592	0.269607	0.236884	0.259606
ADD3	1.04468	0.902131	1.05252	0.903155	0.990663	0.995637	0.893241	0.960671	0.984997	0.879589	0.883454	0.931108	0.858326	0.950289	0.942194	0.914283	0	0.929082	0.968953	0.934477	0.995667	1.22836	0.654662	1.094	0.961563	0.968314	1.23206	1.11518	1.03138	0.974762	0.833691	1.21254	1.03592	0.991555	0.916617	0.965097	1.02846	0.997986	0	1.13519	0.922119	0.757159	1.11783	0.707366	1.05825	0.853854	0.949605	0.983144
MXI1	0.618864	0.765619	0.836486	0.777818	0.79741	0.815304	1.10603	0.907104	0.862613	0.803839	0.730691	0.809883	0.639388	0.880307	0.698743	0.709629	0	0.747788	0.877545	0.654712	0.859607	0.897184	0.629885	0.970887	0.88663	0.61943	1.05026	0.742235	0.74272	0.681136	0.561868	0.838749	0.673704	0.777173	0.575922	0.812953	0.808075	0.774606	0	0.808803	0.82125	0.442575	0.6944	0.679631	0.847775	0.799466	0.65385	0.69324
SMNDC1	0.0732337	0.0794151	0.116581	0.104172	0.0909582	0.106167	0.126732	0.116704	0.121594	0.0779404	0.0789094	0.0890163	0.0963068	0.0876371	0.0683761	0.112755	0	0.0951147	0.138578	0.0856999	0.0917031	0.15486	0.0769221	0.161574	0.102397	0.0813681	0	0.0727077	0.129444	0.0914031	0.0698883	0.142267	0.0851986	0.0968782	0.0724378	0.121182	0.105379	0.109093	0	0.0965338	0.102486	0.0555426	0.0861558	0.0188771	0.0896949	0.0862722	0.0765936	0.130388
DUSP5	0.00352386	0.0189275	0.00431904	0.0254371	0.0230403	0.00837773	0.0140254	0.0127855	0.0394626	0.0176647	0.00764233	0.00711484	0.00909621	0.00413422	0.0177684	0.0230979	0	0.00894628	0.0177741	0.0116297	0.0238636	0.0128965	0	0.038025	0.0199051	0.00636502	0	0.0126923	0.0280861	0.0080849	0.00311901	0.0170571	0.00285962	0.0144513	0	0.0147846	0.00678486	0.00750771	0	0.0128073	0.020812	0	0.00263812	0	0.00505447	0.0844382	0.0287293	0.0211055
SMC3	0.241045	0.254169	0.270347	0.239422	0.21118	0.27204	0.339921	0.249959	0.286271	0.228288	0.269898	0.208583	0.17919	0.252349	0.198371	0.234968	0	0.210269	0.262254	0.244611	0.244058	0.316057	0.146688	0.31799	0.207155	0.233286	0.220245	0.191335	0.289061	0.216839	0.23602	0.311295	0.226173	0.231908	0.209827	0.238708	0.341955	0.281147	0	0.261679	0.219073	0.194455	0.248376	0.192429	0.240042	0.222059	0.295016	0.284758
RBM20	0.212653	0.215957	0.252503	0.236278	0.231438	0.261943	0.136123	0.291508	0.318069	0.328751	0.232976	0.229298	0.364237	0.226279	0.373256	0.259341	0	0.476434	0.246291	0.419722	0.229195	0.306995	0.2363	0.324447	0.188004	0.22215	0.209618	0.298609	0.224034	0.228659	0.248031	0.166239	0.270682	0.259598	0.282704	0.333734	0.246595	0.322491	0	0.19028	0.366134	0.153864	0.175651	0.173896	0.274249	0.300104	0.321624	0.3915
PDCD4	0.467488	0.321674	0.429032	0.389397	0.353706	0.419212	0.522696	0.469303	0.417193	0.398594	0.393644	0.427897	0.332833	0.475882	0.299762	0.401052	0	0.38474	0.493781	0.351915	0.348984	0.513573	0.171717	0.459183	0.452344	0.394574	0.429863	0.530111	0.492649	0.398973	0.359808	0.568925	0.375659	0.43644	0.409197	0.322893	0.481897	0.431565	0	0.381384	0.351935	0.366865	0.469392	0.303713	0.559489	0.362325	0.31933	0.62738
BBIP1	0.224666	0.253892	0.376651	0.437839	0.439177	0.365797	0.377693	0.388986	0.39774	0.330933	0.294766	0.259606	0.271466	0.450171	0.269526	0.432974	0	0.341902	0.418368	0.274879	0.411507	0.376952	0.135641	0.492714	0.325009	0.261025	0.35172	0.316593	0.438462	0.348714	0.287068	0.40369	0.317119	0.410763	0.27106	0.307758	0.348962	0.393196	0	0.289107	0.347802	0.17616	0.330218	0.198332	0.309413	0.314604	0.317227	0.257954
SHOC2	0.499397	0.364295	0.458132	0.387238	0.416792	0.481838	0.579581	0.430533	0.427457	0.423996	0.507967	0.465165	0.432834	0.291173	0.364271	0.353198	0	0.304325	0.458812	0.360469	0.420989	0.507289	0.396419	0.50499	0.521421	0.417579	1.01697	0.430553	0.451448	0.407388	0.411594	0.51796	0.43134	0.416856	0.385607	0.392287	0.425129	0.461436	0	0.437117	0.371591	0.367305	0.385317	0.438801	0.46519	0.384374	0.334687	0.485657
ADRA2A	0.000957486	0.00432588	0.000962261	0.00118433	0.00245183	0.00248559	0.00214333	0.00212226	0.00311975	0.00165984	0	0	0	0	0	0.00498688	0	0.0015159	0.00353219	0.00091533	0	0.0012563	0	0	0.00426437	0	0	0.00107634	0.00356064	0.00672957	0.00349072	0	0.00206064	0	0	0	0.00185592	0	0	0.00299064	0.00191895	0	0.00190435	0.00733349	0.0021436	0.00286019	0	0.0100425
GPAM	0.0600536	0.0534465	0.0638682	0.0612467	0.0770916	0.0872779	0.0528928	0.0631262	0.0803883	0.0826626	0.0574858	0.0382433	0.0715455	0.0828804	0.0634836	0.0735335	0	0.0736514	0.0854271	0.0793617	0.0831307	0.0570994	0.0943173	0.100946	0.0474103	0.0626754	0	0.0723643	0.0497557	0.0629426	0.0265329	0.0723311	0.0708634	0.0588724	0.0413987	0.0774749	0.0853646	0.0497392	0	0.0703946	0.0552304	0.0387309	0.0330241	0.0427352	0.0632638	0.0686381	0.0672721	0.134164
TECTB	0	0	0.00271807	0.00478593	0.00332436	0	0.00405378	0.00369568	0.0103575	0.00191349	0	0	0	0.0035001	0.00332885	0.00331421	0	0.00403531	0.00387057	0.00172259	0.0015695	0.00681783	0	0.0055181	0	0	0	0	0.000861887	0.00273307	0	0.0125191	0.00263463	0.00158945	0	0.00246809	0.00457208	0.00115297	0	0.0013666	0.00611896	0	0.0070219	0	0	0.00308906	0.00214781	0.00168531
ACSL5	0.0106954	0.00570069	0.0242211	0.0558752	0.0366483	0.00821827	0.0266703	0.0165112	0.0327225	0.00683419	0.00514499	0.00659127	0.00531394	0.0327796	0.00845879	0.0238248	0	0.0186346	0.0245723	0.00690031	0.0178391	0.0296831	0	0.0485048	0.00380804	0.0156944	0	0.0118769	0.0440462	0.0141528	0.00243201	0.0463334	0.00947272	0.036531	0.00443598	0.0124757	0.0160128	0.0111786	0	0.00603045	0.0296122	0.00254864	0.0372269	0	0.00171176	0.00202791	0.0167213	0.0258268
ZDHHC6	0.131662	0.102432	0.120588	0.107243	0.0916646	0.146715	0.117926	0.126713	0.145673	0.100163	0.0953525	0.130837	0.0794933	0.201954	0.115374	0.137916	0	0.183793	0.169004	0.109739	0.133157	0.22621	0.0992916	0.112513	0.118255	0.0799962	0.209618	0.0796777	0.123868	0.105626	0.0837421	0.150366	0.10864	0.0999201	0.0831912	0.126674	0.132834	0.100536	0	0.157511	0.107793	0.0539783	0.143901	0.0945069	0.0879943	0.138058	0.123726	0.143935
VTI1A	1.14394	1.23823	1.24635	1.16703	1.25124	1.24309	1.2178	1.23503	1.21913	1.39115	1.27912	1.19431	1.18465	1.17592	1.24813	1.21624	0	1.17197	1.16023	1.11685	1.20959	1.25059	1.31368	1.2648	1.18122	1.23368	1.00107	1.23415	1.12759	1.24168	1.26669	1.06139	1.32944	1.30476	1.28424	1.26263	1.28965	1.25108	0	1.32899	1.27965	1.21241	1.06436	1.17101	1.12564	1.36636	1.31772	1.80083
TCF7L2	0.175361	0.162466	0.2006	0.185677	0.188685	0.178354	0.087394	0.201101	0.187374	0.199535	0.137549	0.153799	0.169055	0.20187	0.200968	0.17932	0	0.257364	0.147245	0.230919	0.214397	0.264463	0.110906	0.233301	0.141734	0.176541	0	0.159181	0.28156	0.195758	0.184192	0.379165	0.221515	0.172639	0.229785	0.209898	0.148333	0.148316	0	0.251692	0.2185	0.171475	0.232149	0.115008	0.143914	0.121409	0.265194	0.254578
HABP2	0	0	0.00159482	0	0.00123335	0	0.00140418	0	0.000518088	0	0	0.00131331	0	0	0.00127241	0	0	0.0032912	0.00149334	0.00453609	0	0.00100369	0	0	0.00536242	0	0	0	0.00233844	0.000767814	0	0	0.00259768	0	0	0	0.0025984	0	0	0	0.00101777	0	0	0	0	0	0	0
NRAP	0	0.00226507	0.00353854	0.0061922	0.00319457	0.00117289	0	0	0.00321975	0	0	0.000892102	0	0	0.000771481	0	0	0.00165546	0	0	0.00179957	0.00132311	0	0	0	0	0	0.00233338	0.00264083	0.00426329	0	0.0013749	0.000787924	0.00303418	0	0.00210394	0.00082575	0	0	0.00131288	0	0	0	0.00317746	0	0	0.00236818	0.00207902
CASP7	0.00477498	0.00494109	0.00516574	0.0130723	0.0049982	0.00481073	0.0383394	0.00321293	0.00685976	0.00602914	0.00426653	0	0.00280349	0.0030666	0	0	0	0.00112933	0.00089802	0.0069181	0.00361695	0.00344546	0	0.00908085	0	0	0	0.00632978	0.00804834	0.00611922	0.00407405	0.00186113	0.00177919	0.00339255	0	0.0022696	0.00270697	0	0	0.00357708	0.00184794	0.00717111	0	0.00903052	0.00237586	0	0	0.0134104
PLEKHS1	0	0.00151634	0.00322137	0.00375768	0.00225132	0	0.00210829	0	0.000562726	0	0	0.00209011	0.00281636	0	0.00251767	0	0	0.00286327	0.000948985	0	0	0	0	0	0.00144977	0.00231907	0	0.00145671	0.00375055	0	0	0.00184058	0	0	0.00326825	0	0	0	0	0	0.00124219	0	0.00189251	0	0	0	0	0
DCLRE1A	0.0292262	0.0255746	0.0376698	0.0436177	0.035538	0.0599122	0.0372909	0.042821	0.0416356	0.0349602	0.040382	0.0415041	0.03234	0.0335271	0.0306189	0.0426117	0	0.0179655	0.0538942	0.0281902	0.0299687	0.0354767	0.041268	0.0574615	0.0370247	0.0333415	0	0.0537113	0.0311714	0.0212447	0.0185346	0.0527857	0.0264273	0.0370673	0.0178896	0.0228931	0.0377066	0.0430828	0	0.0477461	0.0410917	0.00351047	0.0381508	0.0106165	0.0223321	0.023239	0.0180549	0.0583885
NHLRC2	0.29798	0.310823	0.300167	0.250771	0.271759	0.338931	0.251066	0.3305	0.307691	0.326905	0.342112	0.308672	0.229679	0.301891	0.24962	0.319275	0	0.249813	0.33837	0.220436	0.276131	0.326385	0.182886	0.323709	0.28684	0.255806	0	0.282831	0.227484	0.262095	0.308074	0.321671	0.305012	0.282997	0.238587	0.278866	0.324615	0.298819	0	0.304528	0.279052	0.249161	0.269874	0.189684	0.259907	0.332526	0.256935	0.285542
ADRB1	0.0107514	0.00169942	0.00789755	0.00426645	0.00710558	0.00996296	0.0169704	0.0210528	0.0131176	0.00216055	0.00403596	0.00415107	0.00598426	0.0083877	0.00157085	0.00516172	0	0.00696556	0.00936102	0.00659863	0.0107691	0.00762622	0.0172865	0.00783202	0.00929782	0.00145556	0	0.00832977	0.0121139	0.00429088	0.0170509	0.0192186	0.0103284	0.00580458	0.00952542	0.00272437	0.00902523	0.00989343	0	0.0058658	0.00491612	0.0115596	0.00581145	0.0185342	0.0124186	0.00318685	0.0025079	0.0149551
CCDC186	0.534173	0.507132	0.52165	0.459261	0.433655	0.4403	0.493033	0.527728	0.524975	0.412601	0.527853	0.494792	0.443714	0.557449	0.48949	0.52668	0	0.355934	0.487874	0.387555	0.45738	0.586042	0.448038	0.646855	0.469295	0.410674	0	0.378421	0.470087	0.334944	0.463359	0.715073	0.471377	0.501093	0.418173	0.53061	0.596465	0.483046	0	0.508713	0.481606	0.452842	0.563166	0.284807	0.462985	0.428429	0.480037	0.409089
TDRD1	0	0	0.00531011	0.00682847	0.00226989	0.00199449	0.00709141	0	0.00135976	0	0	0.00381061	0	0	0.00101825	0.00527893	0	0.00111149	0.00247795	0	0	0.00318881	0	0	0	0.00235289	0	0.00353416	0.00652102	0.0039686	0.00277615	0.00343876	0.000905561	0.00237209	0.00354216	0.00348569	0.00215791	0.0045149	0	0.00221836	0	0.00757512	0	0	0	0.00830852	0.00476752	0
VWA2	0.00384826	0.00260445	0.00519942	0.0136424	0.0115898	0.00230715	0.00764443	0.00636251	0.0171105	0.0204543	0.0144061	0.0119911	0.0106487	0.0339224	0.0114004	0.0215209	0	0.0207083	0.0101411	0.0205363	0.0202691	0.0187565	0	0.0249027	0.00149249	0.00867782	0	0.0036435	0.0076149	0.00693591	0	0.0103321	0.00883387	0.0159916	0.00796467	0.0094386	0.00810053	0.00897981	0	0.0113788	0.0153024	0.00252914	0.00335165	0	0.00287332	0.0112047	0.0222553	0.0172766
AFAP1L2	0.0718393	0.0785282	0.120939	0.0845132	0.111235	0.0702047	0.179344	0.0964239	0.189671	0.103075	0.0826936	0.11231	0.0613486	0.106747	0.107631	0.141963	0	0.143376	0.106604	0.0924028	0.101501	0.126772	0.158681	0.27313	0.0883677	0.0834829	0.209618	0.0799508	0.0728267	0.109973	0.0457306	0.125069	0.114974	0.128032	0.0812212	0.115078	0.143681	0.108873	0	0.0968713	0.0812533	0.0733838	0.122944	0.0543603	0.127681	0.00608439	0.157959	0.0744358
ABLIM1	1.43146	1.47755	1.5954	1.43142	1.53708	1.42146	1.8191	1.65505	1.60553	1.60545	1.53439	1.57071	1.3473	1.49855	1.58713	1.48193	0	1.56535	1.49865	1.52359	1.62107	1.7976	1.33433	1.74359	1.60739	1.43371	1.21232	1.62783	1.51592	1.48823	1.39321	1.70151	1.74916	1.63502	1.53073	1.60689	1.5363	1.5921	0	1.57095	1.60981	1.54183	1.65133	1.3335	1.66749	1.67436	1.55673	1.25172
FAM160B1	0.237641	0.184995	0.255341	0.220435	0.226571	0.266473	0.303004	0.237438	0.296778	0.224358	0.232472	0.237307	0.204192	0.336619	0.261	0.30321	0	0.235065	0.327695	0.226791	0.267399	0.345022	0.15228	0.314089	0.261455	0.239989	0.35172	0.208148	0.269732	0.19917	0.181219	0.31713	0.229976	0.238317	0.14583	0.219686	0.280679	0.227543	0	0.261146	0.236191	0.180533	0.237601	0.143179	0.293103	0.248647	0.213025	0.297053
TRUB1	0.182627	0.181794	0.240379	0.197967	0.24356	0.330078	0.308401	0.277869	0.236109	0.225696	0.21752	0.224444	0.187563	0.1879	0.182783	0.207637	0	0.158995	0.296431	0.228256	0.222434	0.308885	0.176467	0.227862	0.29711	0.255253	0.209618	0.245184	0.298376	0.178087	0.1651	0.228697	0.236299	0.211999	0.168403	0.205219	0.228926	0.186507	0	0.190922	0.206989	0.182013	0.171651	0.101093	0.25906	0.208243	0.180533	0.2777
ATRNL1	3.48655	3.38408	3.35053	3.27888	3.31646	3.48734	3.37023	3.34872	3.20443	3.49751	3.3007	3.53873	3.38582	3.35586	3.30522	3.27997	0	3.40631	3.32529	3.37871	3.37029	3.13742	3.18003	3.22526	3.35155	3.41799	3.24621	3.49819	3.55218	3.34515	3.30681	3.42028	3.30479	3.35462	3.65642	3.36324	3.46488	3.45394	0	3.3667	3.2179	3.49623	3.37034	3.29377	3.32138	3.05876	3.18992	3.30886
GFRA1	0.0211017	0.0394431	0.0486163	0.0603381	0.0327384	0.0187111	0.0215138	0.0321091	0.0354966	0.02721	0.0383611	0.0254778	0.00153106	0.0552828	0.0268602	0.0346644	0	0.0370747	0.0263757	0.0205249	0.0228123	0.0931287	0.0425231	0.0300753	0.027177	0.0167042	0	0.0226534	0.0525164	0.0400282	0.0203429	0.0689889	0.0337845	0.0285401	0.00445723	0.0143625	0.0117542	0.0189038	0	0.0304067	0.0278339	0.0249749	0.0426372	0.014291	0.0216068	0.136356	0.0199195	0.0436777
CCDC172	0	0.00637625	0.00461968	0.00486664	0.00517467	0.00110864	0.000423258	0.00103735	0.00268748	0	0.00298723	0.00190541	0	0.00267504	0.00847642	0.00606507	0	0.00269166	0.00476277	0.00144607	0.00203267	0.00283038	0	0.00296141	0	0	0	0	0.00688664	0.00282253	0	0.00187889	0.0015931	0.00928985	0.00125527	0.00237172	0.002324	0.00261516	0	0.00414468	0.00358523	0.00396904	0.00221526	0	0.00300325	0.00404576	0.013176	0
PNLIPRP3	0.00279035	0	0.00613526	0.00467851	0.00214216	0.003895	0	0.00088897	0.00144518	0	0.00127032	0.00335788	0	0	0.00441825	0	0	0.00134808	0.00115143	0	0	0.0029667	0	0.00503404	0.00585303	0.00146423	0	0.00338322	0.0035876	0.00503217	0	0.00186358	0.000609331	0	0	0.00102106	0.00306637	0	0	0	0.00291159	0.00100217	0	0	0	0	0.00265554	0
PNLIP	0.00184381	0.00302157	0.00286786	0.00308729	0.00410199	0.00254643	0.00139715	0	0.000765846	0	0.00101477	0.0012117	0.00131267	0.00881476	0.00292244	0.00780591	0	0.00340721	0.00154188	0	0	0.0061884	0	0.0052861	0.00359965	0.00106082	0	0.00173737	0.0053332	0.00368388	0.00368228	0	0.00369652	0.00133859	0.00506422	0	0.00250326	0	0	0.00513457	0.00326666	0.00230624	0.00189251	0.00764721	0.00213404	0.0025738	0.00415105	0.00164004
PNLIPRP1	0	0	0.000465859	0.00089049	0	0	0.00080304	0	0	0	0	0	0	0	0.00246187	0	0	0.00224338	0	0	0	0.00107226	0	0	0	0	0	0	0.00264951	0.00140676	0	0	0.000889054	0	0	0	0	0	0	0.00343817	0.00366815	0	0	0	0	0	0	0.00169493
C10orf82	0.0133785	0.0153526	0.0241699	0.0194922	0.0237954	0.0143806	0.0328952	0.0379437	0.0399701	0.015549	0.015418	0.0155456	0.0116633	0.0505075	0.0107565	0.0252794	0	0.0116814	0.0230755	0.0145925	0.0464363	0.024028	0	0.0222499	0.0411673	0.0251237	0	0.0216832	0.0118276	0.0215622	0.017263	0.0406975	0.0281506	0.00606037	0.0110884	0.0198075	0.0258449	0.0237526	0	0.0253964	0.0250959	0.00475824	0.0174374	0.00410816	0.0266078	0.00657358	0	0.0243779
HSPA12A	1.22615	1.43054	1.54385	1.33366	1.20809	1.22723	1.65218	1.50441	1.63822	1.47262	1.26434	1.30885	1.3246	1.62437	1.67478	1.51258	0	1.41857	1.38768	1.38561	1.50042	1.69829	1.30861	1.60861	1.26664	1.17785	1.59172	1.12596	1.53035	1.21528	1.39326	1.56354	1.68729	1.70181	1.49294	1.50075	1.69729	1.6448	0	1.27502	1.6271	1.38952	1.39996	0.994938	1.60712	1.58601	1.71763	1.66869
ENO4	0.111685	0.132074	0.187278	0.350603	0.246052	0.128643	0.0736581	0.186334	0.251913	0.105904	0.115383	0.118005	0.123003	0.365269	0.150981	0.231171	0	0.235775	0.223099	0.174791	0.182331	0.240805	0.0800422	0.305072	0.0974001	0.0917789	0	0.138454	0.242463	0.177083	0.0831314	0.296138	0.129079	0.21812	0.0721178	0.192907	0.114186	0.116994	0	0.122963	0.138873	0.126816	0.212374	0.0334504	0.0476566	0.199313	0.142383	0.243624
SHTN1	1.48192	1.6401	1.58162	1.47442	1.53906	1.69563	1.67141	1.56872	1.51853	1.41054	1.58434	1.64139	1.47138	1.60829	1.38811	1.53593	0	1.61788	1.60494	1.62104	1.50475	1.60397	1.18665	1.50774	1.60548	1.45824	1.48944	1.70495	1.51256	1.52744	1.31034	1.64188	1.5421	1.56834	1.51435	1.53607	1.71714	1.70373	0	1.66954	1.33586	1.63623	1.59493	1.17639	1.47193	1.61497	1.56495	1.74814
VAX1	0.100853	0.102026	0.127808	0.100563	0.0983276	0.100716	0.243302	0.132697	0.166596	0.096717	0.115493	0.133107	0.0705037	0.172648	0.11713	0.116732	0	0.146448	0.173811	0.104953	0.162638	0.160943	0.0816182	0.168642	0.107485	0.0864657	0	0.0971912	0.124802	0.0730595	0.0881284	0.161943	0.130242	0.117549	0.0891459	0.161626	0.197332	0.144473	0	0.132275	0.104814	0.0975313	0.113579	0.0505306	0.112975	0.149928	0.180448	0.234416
KCNK18	0.00261767	0	0.00418442	0.00439813	0.00282064	0.00320015	0	0.00177557	0.00230599	0	0.0025583	0.00175451	0.00290208	0.00293688	0.00107448	0.00263689	0	0.00818162	0	0	0.0043072	0.000963805	0	0	0.00168365	0	0	0	0.00256489	0	0	0.00257614	0.00117813	0.0026754	0	0.00569059	0.00127146	0.00223027	0	0.00429402	0.0019943	0	0.00186505	0	0	0.00680591	0	0
SLC18A2	0	0.0065752	0.0141874	0.0397711	0.0340702	0.00932789	0.0115278	0.00730422	0.0331806	0.00126655	0.00114667	0.00212955	0	0.075067	0.00293619	0.0242137	0	0.0190479	0.0270347	0.0179612	0.0332036	0.0194154	0	0.0403707	0.00389223	0.00474334	0	0.00366774	0.0457224	0.00850541	0	0.0401085	0.00660847	0.0138369	0.0123353	0.00702978	0.00628008	0.00194859	0	0.00781928	0.0106863	0	0.0337707	0.00559058	0.00782011	0.00860725	0.014494	0.0107378
PDZD8	0.448257	0.456724	0.483429	0.471875	0.511801	0.519985	0.452936	0.529019	0.559506	0.464086	0.497123	0.454114	0.383519	0.508943	0.439404	0.532553	0	0.48741	0.54861	0.450169	0.587463	0.621112	0.322163	0.686395	0.514211	0.422517	0.689032	0.462446	0.506251	0.390471	0.274202	0.616431	0.43784	0.481853	0.384512	0.518935	0.460637	0.419323	0	0.419826	0.500823	0.34578	0.465932	0.338423	0.424607	0.719109	0.499871	0.55146
EMX2	0.00164403	0.00412687	0	0.00114471	0.00332164	0.00177527	0.00112001	0.00284664	0.00314286	0	0	0	0.00756273	0.00293651	0	0.00263836	0	0	0.00240715	0.00379563	0.00132194	0.000847439	0	0	0	0	0	0.00484097	0.0034839	0.003063	0.0169435	0.00196633	0.000396201	0.00285611	0	0.0010224	0	0	0	0.00261934	0.00113551	0	0.00258851	0	0	0	0.004975	0
RAB11FIP2	0.521527	0.430176	0.483896	0.403488	0.456716	0.510077	0.515129	0.489412	0.43472	0.501033	0.407958	0.368665	0.344798	0.347195	0.313271	0.409376	0	0.401969	0.565425	0.368893	0.442907	0.500004	0.260373	0.443834	0.518574	0.499535	0.209618	0.478951	0.440757	0.401326	0.386986	0.414966	0.436596	0.46303	0.337526	0.425272	0.442708	0.455183	0	0.461767	0.384342	0.297924	0.336486	0.341781	0.432205	0.482509	0.362729	0.623614
FAM204A	0.255877	0.359212	0.398426	0.366661	0.370668	0.392221	0.381228	0.39359	0.366638	0.387804	0.36584	0.325134	0.248797	0.394019	0.314203	0.381522	0	0.356595	0.41481	0.295289	0.411337	0.446864	0.301738	0.419718	0.40202	0.318916	0.220245	0.316558	0.439898	0.389211	0.216763	0.473669	0.312832	0.358721	0.349559	0.32402	0.352443	0.343699	0	0.395061	0.372607	0.216547	0.330015	0.240047	0.345378	0.475089	0.235647	0.462635
PRLHR	0.0413388	0.059744	0.0847207	0.057468	0.065695	0.0631294	0.0544604	0.129995	0.0769105	0.112155	0.116775	0.0682287	0.0632758	0.236727	0.107416	0.0983901	0	0.0919185	0.140151	0.0485826	0.17013	0.098388	0.0601166	0.142852	0.0688972	0.0608333	0	0.0146398	0.0579234	0.0539572	0.0205661	0.126835	0.0445766	0.0778589	0.0454179	0.0968884	0.0581264	0.0795458	0	0.0757754	0.115621	0.031075	0.0908758	0.0424557	0.04674	0.0382909	0.082695	0.0880985
CACUL1	0.468599	0.520718	0.557596	0.463835	0.496157	0.52394	0.492906	0.505431	0.532579	0.484941	0.476246	0.464608	0.393111	0.6103	0.506497	0.534733	0	0.554817	0.545273	0.471292	0.535594	0.695832	0.339126	0.620228	0.457175	0.452026	0.220245	0.477057	0.564615	0.432994	0.363426	0.637362	0.551744	0.55998	0.462652	0.500194	0.501671	0.501032	0	0.504114	0.541721	0.4714	0.50816	0.29506	0.532364	0.600121	0.54082	0.722976
NANOS1	0.00452462	0.00163376	0.0127487	0.00564458	0.00842888	0.00261862	0.0088752	0.00680249	0.012182	0	0.00944218	0.00154269	0.0111941	0.00986041	0.000921815	0.00393227	0	0.00135189	0.00841402	0.00710294	0.00851485	0.0135682	0	0.0295104	0.00671591	0	0	0.00307698	0.00701547	0.00627339	0	0.00903868	0.00226234	0.00611176	0	0.00165772	0.00484132	0.00423411	0	0.00279056	0.00568982	0.00265392	0.00253355	0.0062544	0.00717862	0	0.00219562	0.0182805
EIF3A	0.344466	0.367549	0.352284	0.366944	0.402623	0.353294	0.434883	0.417033	0.443704	0.288844	0.380956	0.319719	0.30138	0.457937	0.404088	0.380777	0	0.371371	0.475412	0.340406	0.417551	0.518512	0.291619	0.459254	0.361435	0.315997	0	0.289241	0.365508	0.25571	0.334798	0.501997	0.332253	0.38208	0.27192	0.387335	0.388961	0.373735	0	0.356894	0.400214	0.282142	0.316571	0.201471	0.331934	0.440727	0.353844	0.528462
SFXN4	0.335463	0.249189	0.529763	0.415851	0.312248	0.295284	0.354632	0.503837	0.563886	0.346187	0.372799	0.303333	0.221721	0.579822	0.484961	0.706344	0	0.466892	0.352583	0.353176	0.461707	0.495319	0.204942	0.603045	0.247009	0.312729	0.209618	0.26402	0.372942	0.293661	0.351992	0.481284	0.543887	0.570505	0.325219	0.455975	0.548881	0.396872	0	0.402904	0.52238	0.209901	0.432463	0.24733	0.356812	0.417437	0.450774	0.357335
PRDX3	0.124845	0.130004	0.130201	0.151018	0.10101	0.200691	0.35867	0.23124	0.199155	0.0955646	0.17376	0.171577	0.127433	0.177478	0.140973	0.136949	0	0.111741	0.23204	0.0973112	0.162063	0.210994	0.125975	0.164147	0.242069	0.17515	0.209618	0.161991	0.191065	0.110691	0.143219	0.187209	0.186727	0.132154	0.131687	0.109748	0.163861	0.17278	0	0.159523	0.110284	0.084841	0.132546	0.0848226	0.208683	0.113961	0.100479	0.11565
GRK5	0.233019	0.334921	0.412817	0.337589	0.407588	0.307229	0.320784	0.393719	0.487944	0.453074	0.34943	0.364073	0.300126	0.418086	0.470921	0.468538	0	0.349109	0.366773	0.377167	0.423072	0.562586	0.445864	0.527335	0.309536	0.268339	0.689032	0.245567	0.320687	0.300858	0.40111	0.480815	0.453547	0.56409	0.309047	0.534318	0.539962	0.449674	0	0.48581	0.540979	0.30956	0.35348	0.231825	0.389299	0.55089	0.736485	0.465332
RGS10	0.00258838	0.0044229	0.00526127	0.008215	0.0105288	0.00428903	0.00339736	0.000954236	0.00426796	0	0	0.00160018	0.00219726	0.00395996	0.00279708	0.00547307	0	0.00222218	0.00131463	0.0034783	0.00242427	0.00195869	0	0.0116427	0.0017227	0.0010097	0	0.00159274	0.00666903	0.0027316	0.00551435	0.0041283	0.00628681	0	0.00979797	0.00159832	0.00559332	0.00503879	0	0.00434261	0.00391391	0	0.00215828	0	0	0	0.0131519	0
TIAL1	0.332896	0.369059	0.398394	0.48744	0.433535	0.408602	0.596049	0.47846	0.464002	0.372913	0.398182	0.33411	0.275841	0.582122	0.435994	0.537863	0	0.43917	0.481925	0.340163	0.470177	0.538481	0.225425	0.560921	0.402505	0.335488	0.220245	0.416178	0.500689	0.317936	0.32482	0.59926	0.404783	0.467683	0.258773	0.401936	0.565823	0.484876	0	0.493032	0.472348	0.29565	0.437061	0.204985	0.3823	0.327943	0.390739	0.459867
BAG3	0.0230576	0.0262585	0.0416477	0.0199366	0.0206476	0.0311372	0.187356	0.0191866	0.0308245	0.0105119	0.0125756	0.0150958	0.00725029	0.0375441	0.0148991	0.0101279	0	0.0223347	0.0295735	0.0178356	0.0122621	0.0247269	0	0.0266096	0.0220299	0.0094944	0	0.0168318	0.0369995	0.0249216	0.032539	0.0358528	0.0277731	0.0232706	0.0140655	0.0214656	0.0313611	0.0455418	0	0.00631257	0.011484	0.0324096	0.0189599	0.0849109	0.0356285	0.0201228	0.0246827	0.0991366
INPP5F	0.778634	0.773241	0.847908	0.853698	0.855123	0.957265	1.26043	0.952033	0.984519	0.738065	0.874717	0.727261	0.784016	0.730749	0.705789	0.791781	0	0.657141	1.11007	0.813185	0.888047	1.06211	0.684421	0.999664	1.04109	0.754099	0.35172	0.841051	1.03403	0.704083	0.624636	1.12367	0.865639	0.896457	0.656413	0.745478	1.06067	0.923891	0	0.804697	0.805891	0.655848	0.961852	0.766025	1.00624	0.840749	0.648073	0.876688
MCMBP	0.135622	0.144797	0.211659	0.186293	0.197585	0.151155	0.25836	0.21021	0.238772	0.15416	0.155405	0.138052	0.126552	0.252228	0.198394	0.222795	0	0.169466	0.222031	0.148613	0.247086	0.2094	0.0787231	0.241198	0.1579	0.133991	0.220245	0.144854	0.201078	0.152058	0.130121	0.249369	0.154897	0.2581	0.131207	0.179255	0.242088	0.209979	0	0.19905	0.183248	0.104894	0.213115	0.086447	0.192271	0.216385	0.163924	0.250055
SEC23IP	0.315339	0.277014	0.301204	0.272628	0.322735	0.283804	0.24849	0.303966	0.327084	0.298519	0.286331	0.293844	0.257464	0.339885	0.315883	0.339206	0	0.326057	0.315603	0.290935	0.321939	0.39874	0.206945	0.425125	0.245125	0.273997	0	0.253309	0.264157	0.275621	0.258881	0.382511	0.273654	0.322672	0.261917	0.324862	0.268962	0.253378	0	0.282638	0.332112	0.210195	0.29656	0.223564	0.250419	0.304879	0.238925	0.349148
PLPP4	0.0668252	0.0714238	0.0730654	0.109196	0.0796277	0.102471	0.118235	0.145144	0.126914	0.127067	0.0684616	0.0896311	0.0749199	0.0638665	0.101961	0.0704179	0	0.100554	0.0898031	0.194861	0.0821944	0.114102	0.0499493	0.103809	0.0766604	0.0472896	0	0.0582225	0.0826473	0.0415594	0.0376351	0.0865311	0.106111	0.0953979	0.0837384	0.0983244	0.087708	0.0614913	0	0.0757577	0.0802655	0.0472176	0.0519207	0.0426063	0.0620292	0.232547	0.110997	0.103888
WDR11	0.385751	0.382263	0.515683	0.559993	0.490297	0.496345	0.419071	0.47354	0.542854	0.441987	0.420031	0.360684	0.380608	0.578067	0.456015	0.478892	0	0.394459	0.483059	0.398809	0.5367	0.552707	0.134086	0.565761	0.446051	0.372205	0.35172	0.45728	0.562203	0.420454	0.285002	0.607408	0.43399	0.490911	0.361052	0.488875	0.467671	0.413596	0	0.455746	0.494468	0.362938	0.463362	0.33512	0.359239	0.45098	0.383703	0.421436
FGFR2	0.327367	0.470835	0.524816	0.457763	0.514566	0.394934	0.502911	0.564292	0.506278	0.493653	0.503398	0.438531	0.372756	0.445272	0.495661	0.446571	0	0.497924	0.502192	0.4987	0.479595	0.567202	0.586979	0.656418	0.44971	0.301124	0.209618	0.255686	0.37504	0.478568	0.479435	0.506171	0.546462	0.48517	0.474002	0.485302	0.568636	0.671054	0	0.456116	0.540005	0.431457	0.479885	0.394051	0.391458	0.437042	0.582862	0.351946
ATE1	0.686218	0.69963	0.892246	0.785008	0.787673	0.734657	0.763805	0.867829	0.851076	0.71235	0.698557	0.708931	0.55978	0.854635	0.670639	0.813539	0	0.785195	0.797586	0.691503	0.791969	1.07713	0.560157	1.01549	0.785152	0.644378	0.649657	0.776456	0.847739	0.76166	0.495974	0.894924	0.799255	0.895187	0.700566	0.833714	0.809782	0.809973	0	0.834702	0.765762	0.730861	0.841693	0.549792	0.82262	0.820769	0.763385	0.848271
NSMCE4A	0.0546148	0.0477676	0.0513639	0.0721966	0.0514475	0.039442	0.0523693	0.0601092	0.0522369	0.0484756	0.0338871	0.0478412	0.0447418	0.0320653	0.0407894	0.0420846	0	0.0768102	0.0561874	0.0252674	0.0743154	0.102183	0.0158101	0.0750097	0.0533271	0.0341982	0	0.0368039	0.0659466	0.0512643	0.0589035	0.0731604	0.0523604	0.0376775	0.0425179	0.0561237	0.0626966	0.0721729	0	0.064274	0.0422304	0.0480736	0.0562615	0.0433517	0.053893	0.0512537	0.0310015	0.0883627
TACC2	0.400975	0.370719	0.428126	0.444656	0.396705	0.381297	0.478381	0.50281	0.594941	0.380596	0.412912	0.418503	0.475543	0.591552	0.516276	0.543115	0	0.600338	0.467202	0.471915	0.520824	0.594064	0.373051	0.553644	0.332434	0.340055	0.561338	0.350717	0.49189	0.312015	0.398152	0.548667	0.467924	0.44971	0.374461	0.501125	0.423535	0.426871	0	0.42834	0.480891	0.400367	0.487042	0.179464	0.365829	0.352632	0.544146	0.433305
BTBD16	0.000779515	0.0126093	0.0114274	0.0052168	0.00446764	0.00556253	0.0124388	0.0012619	0.00988701	0.00661658	0.00330771	0.00618182	0.011053	0.0281693	0.00768964	0.0130078	0	0.0311378	0.00819243	0.0159609	0.00725527	0.00620104	0	0.00760325	0.000806794	0.0128645	0.220245	0.0112243	0.0152524	0.0089142	0.0133583	0.0100103	0.00772475	0.00391449	0.00208021	0.00596367	0.0125426	0	0	0.00780598	0.0177801	0.0141677	0.00281246	0	0.00207571	0.0142272	0.0115924	0.00887551
PLEKHA1	0.654831	0.711684	0.826652	0.712388	0.665279	0.782882	1.19047	0.907838	0.791653	0.823043	0.657551	0.719425	0.662286	0.849633	0.676455	0.633804	0	0.743894	0.743928	0.565272	0.762223	0.869043	0.52221	0.772913	0.800942	0.733117	1.42754	0.861219	0.885718	0.697902	0.745398	0.931634	0.832774	0.848872	0.761187	0.688358	1.04323	0.998287	0	0.837916	0.667753	0.74051	0.749894	0.645168	0.904419	0.73351	0.557604	0.962398
ARMS2	0.00115497	0	0.00433271	0.0157387	0.00201431	0.00656684	0.00146506	0.00640255	0.00523095	0.00304263	0.00260067	0	0	0.00423006	0.00127848	0.00562709	0	0.00280381	0.00298384	0.00236255	0.00290978	0.0034654	0	0.0068117	0.0021502	0	0	0	0.0089229	0.00395234	0	0.00161158	0.00312114	0.00534365	0	0.00271107	0.00101494	0.00481762	0	0.00126115	0.00391688	0.00222136	0.00155164	0	0	0	0.00149436	0
HTRA1	0.174629	0.225687	0.247497	0.235055	0.177699	0.258693	0.343414	0.345508	0.299624	0.269311	0.231419	0.258126	0.217143	0.34437	0.305617	0.247121	0	0.244006	0.337818	0.238833	0.262269	0.322628	0.410559	0.262199	0.187125	0.191279	0	0.224885	0.255829	0.16698	0.165136	0.219643	0.304482	0.237756	0.210644	0.26087	0.191291	0.22486	0	0.228634	0.219629	0.112021	0.19878	0.235557	0.225701	0.284239	0.183965	0.167228
DMBT1	0.00182287	0	0.000804662	0	0.00344005	0	0	0.00114019	0.000365992	0	0.00501752	0	0	0	0	0	0	0	0	0.00069055	0	0	0	0.00305054	0	0	0	0	0	0	0	0.00268063	0.000779583	0	0	0	0	0	0	0.00433275	0.00278226	0	0	0	0	0.0025738	0	0
CUZD1	0.00750707	0.0234722	0.0249497	0.0149637	0.0133937	0.0137426	0.0245523	0.0293947	0.0170775	0.00386097	0.0132463	0.0124239	0.0168728	0.0146476	0.0104423	0.0139044	0	0.00891307	0.0102213	0.0216818	0.0112477	0.0181557	0.0229389	0.0221772	0.0139535	0.0239065	0	0.0104504	0.00654775	0.00957682	0.00150838	0.0247359	0.0171667	0.0250565	0.00267459	0.0109322	0.0354915	0.0373391	0	0.0205458	0.00952639	0.0113346	0.0109825	0.0263119	0.0190424	0.014064	0.0157069	0.0500106
FAM24B	0.0424349	0.0345714	0.0427065	0.0159475	0.0351184	0.0275985	0.0271204	0.0472591	0.0392981	0.0324774	0.0311186	0.0310704	0.032496	0.0454657	0.039953	0.0597145	0	0.0427109	0.033891	0.0301328	0.0441614	0.0422069	0.0421062	0.0382541	0.00820919	0.0517618	0	0.0335499	0.0166473	0.0333687	0.0246909	0.032783	0.0266613	0.0434777	0.0103877	0.0573257	0.0422463	0.0357077	0	0.0362073	0.040101	0.022206	0.0311382	0.0416877	0.033611	0.0340971	0.0426402	0.0786965
C10orf88	0.0942154	0.100676	0.101541	0.0967621	0.0977589	0.0920545	0.105644	0.105956	0.0980549	0.104361	0.0892811	0.0593768	0.0999388	0.118364	0.100843	0.0905231	0	0.097444	0.132303	0.0799516	0.106133	0.135965	0.0973623	0.123489	0.0933174	0.0520642	0	0.0804868	0.0848258	0.0831733	0.0730567	0.105592	0.0699491	0.100713	0.0450794	0.0876192	0.108382	0.0837752	0	0.107431	0.0938468	0.041769	0.0726685	0.117953	0.0743834	0.0922902	0.0870037	0.201825
PSTK	0.20648	0.185507	0.206022	0.184699	0.145086	0.164901	0.256256	0.245662	0.194034	0.173553	0.194364	0.154768	0.170837	0.183955	0.214954	0.182529	0	0.201476	0.208947	0.162854	0.176325	0.265494	0.172231	0.176738	0.145403	0.165919	0.445758	0.145843	0.149348	0.170412	0.150315	0.173737	0.203384	0.264402	0.172164	0.158225	0.243447	0.205518	0	0.173041	0.197975	0.111871	0.191875	0.117318	0.154743	0.207492	0.210946	0.352603
IKZF5	0.0698661	0.0784665	0.106881	0.0995821	0.094723	0.12918	0.168551	0.10503	0.0995046	0.0599143	0.104756	0.0921576	0.0994346	0.0701551	0.0573953	0.0693198	0	0.0706216	0.140599	0.061369	0.111897	0.148066	0.137059	0.101285	0.138793	0.105046	0	0.127427	0.140693	0.0871384	0.0519958	0.113457	0.0957997	0.116124	0.0919518	0.0850911	0.0978897	0.0966788	0	0.112265	0.0621995	0.0749645	0.0670722	0.0746281	0.107392	0.0330122	0.0735337	0.148845
ACADSB	0.444128	0.472601	0.485814	0.425057	0.484488	0.448568	0.290312	0.457455	0.485029	0.464631	0.463329	0.478535	0.383466	0.39597	0.542818	0.455619	0	0.41547	0.497016	0.414387	0.510861	0.608023	0.390303	0.47956	0.466692	0.40851	0.209618	0.386617	0.564428	0.332426	0.42381	0.621021	0.511078	0.476032	0.441489	0.551653	0.440744	0.379991	0	0.479839	0.507065	0.353828	0.518468	0.259378	0.375678	0.421654	0.478168	0.698245
BUB3	0.0785645	0.080192	0.0850013	0.103644	0.107677	0.0905175	0.171968	0.0911115	0.0961019	0.0758651	0.0978283	0.0586949	0.0502809	0.117077	0.0568981	0.107063	0	0.0624946	0.141918	0.0734981	0.0941373	0.0968282	0.0146633	0.104245	0.0965603	0.0572631	0	0.129655	0.0924127	0.107513	0.0714288	0.10653	0.0755598	0.0619246	0.0344766	0.0690483	0.117307	0.0880432	0	0.0780035	0.0810404	0.0649043	0.0662125	0.0227506	0.102179	0.0651696	0.0477096	0.100646
GPR26	0	0.00267123	0	0.00115509	0.00339704	0.00119497	0.00351201	0	0.000272552	0	0	0.00440749	0	0	0.00127241	0.00365517	0	0.00186138	0.00078088	0.00263958	0	0.00200376	0	0	0.00105054	0	0	0	0.00150391	0.00130734	0.00191363	0.00479423	0.00219158	0	0	0.00103035	0.00324389	0.00180463	0	0.00244925	0	0	0.00142206	0.00759633	0	0.00801668	0.00647532	0.00522914
CPXM2	0.00691661	0.00981857	0.00778108	0.0106367	0.00842938	0.00714062	0.00767453	0.00948758	0.00464267	0.00432856	0.00492839	0.00163963	0.00311978	0.011027	0.00466426	0.00172641	0	0.0124086	0.00911695	0.00590362	0.0031661	0.013964	0	0.00649924	0.005221	0.00938102	0	0.0124706	0.0164191	0.0108374	0.0157668	0.00818847	0.00582636	0.00624916	0.016392	0.0045963	0.0052922	0.00419169	0	0.00535841	0.00833588	0.00443591	0.00274061	0	0.00629762	0.0110892	0.00294683	0.0300336
CHST15	0.0734729	0.0878754	0.120472	0.111145	0.105358	0.0717207	0.151379	0.10649	0.169269	0.123999	0.113894	0.126573	0.0790289	0.127224	0.0877703	0.105353	0	0.155738	0.0956728	0.155077	0.0926571	0.197765	0.121119	0.156705	0.0700007	0.0706925	0.571208	0.0722745	0.0558871	0.0809573	0.100167	0.108264	0.0945378	0.113403	0.079588	0.100859	0.0964063	0.0710068	0	0.129102	0.129897	0.062799	0.0924336	0.0979406	0.0797466	0.121985	0.239955	0.125933
OAT	0.260642	0.242256	0.330172	0.325342	0.270872	0.382394	0.628678	0.457374	0.383388	0.312472	0.391724	0.289349	0.354207	0.374718	0.249655	0.32404	0	0.228191	0.477029	0.244507	0.306828	0.345403	0.158657	0.402707	0.467262	0.280724	0	0.321935	0.319303	0.252175	0.264134	0.422855	0.40247	0.371126	0.18639	0.228641	0.418587	0.365828	0	0.293224	0.273881	0.208009	0.258491	0.224649	0.442265	0.229388	0.249357	0.340518
NKX1-2	0	0.00122493	0	0	0	0	0.00332395	0.00220387	0.000757866	0	0	0	0	0	0.00150765	0.00175072	0	0	0	0	0.00146462	0	0	0	0.00152541	0.0016418	0	0	0	0.00132383	0.00317348	0.00175682	0	0	0	0.000528733	0.00244895	0	0	0	0	0.00289128	0	0	0.00171967	0	0	0.00345902
LHPP	0.381324	0.418158	0.470196	0.418787	0.420454	0.338791	0.35354	0.590463	0.606012	0.494413	0.369133	0.443786	0.363311	0.656223	0.603129	0.564272	0	0.581847	0.415926	0.502555	0.495968	0.562614	0.382017	0.58846	0.365235	0.338704	0	0.361799	0.421509	0.375577	0.462249	0.563822	0.585601	0.569623	0.393833	0.531246	0.448917	0.459921	0	0.385877	0.533228	0.530759	0.509769	0.252295	0.385148	0.524041	0.641529	0.437094
AC068896.1	0.0269717	0.0243048	0.0318396	0.035819	0.0333306	0.0562096	0.036418	0.0251575	0.0415532	0.0244024	0.0245087	0.0184761	0.0185438	0.0220018	0.0324149	0.0465811	0	0.0335465	0.0328398	0.0336674	0.0403735	0.0302714	0.0443272	0.0248893	0.0354458	0.0170271	0	0.0404803	0.0301373	0.0384099	0.0225708	0.0388576	0.0283859	0.0367544	0.0189463	0.0291129	0.026261	0.0243935	0	0.0265519	0.0305521	0.0188815	0.0340916	0.00562482	0.0227866	0.0320265	0.0168891	0.0396385
EEF1AKMT2	0	0	0.00267623	0.00494656	0.000791503	0	0.000930426	0.000597155	0.00372477	0.00157334	0.00503335	0.00340953	0.00150284	0.016575	0.00126333	0.00418051	0	0	0.00338564	0.00536537	0.00490909	0.00420138	0	0.00595354	0.00449387	0	0	0	0	0.00105994	0.00594287	0.00259591	0.00307784	0.00724579	0	0.00343325	0.000625056	0.00121716	0	0	0	0	0.00615878	0	0.00335868	0.00277089	0.004972	0
ABRAXAS2	0.155223	0.179607	0.19056	0.172098	0.150854	0.128868	0.180768	0.213551	0.214037	0.186872	0.144995	0.150714	0.162781	0.260421	0.168787	0.194021	0	0.167332	0.202322	0.190442	0.19382	0.248919	0.0965218	0.230204	0.172024	0.183571	0.209618	0.125866	0.219097	0.122563	0.149145	0.267955	0.227877	0.2143	0.178815	0.201808	0.215439	0.174759	0	0.195869	0.193914	0.197586	0.191493	0.114044	0.155973	0.185517	0.198994	0.211428
ZRANB1	0.335585	0.324753	0.38034	0.30979	0.327042	0.411793	0.502338	0.413688	0.37315	0.334049	0.310136	0.295493	0.338981	0.290802	0.334587	0.344746	0	0.310921	0.418664	0.31946	0.374092	0.448139	0.22993	0.40378	0.348973	0.337016	0.429863	0.338378	0.352165	0.30088	0.261905	0.456653	0.349903	0.372734	0.261111	0.372783	0.42141	0.32067	0	0.305379	0.349092	0.283653	0.328717	0.162818	0.442568	0.335153	0.325693	0.480291
CTBP2	0.245203	0.290864	0.337351	0.346843	0.329414	0.256295	0.293136	0.441175	0.461398	0.360458	0.287622	0.273132	0.3312	0.534222	0.470478	0.410406	0	0.387431	0.332366	0.355775	0.346646	0.609753	0.339744	0.465032	0.2977	0.279448	0.209618	0.301567	0.277042	0.234721	0.287844	0.485579	0.399136	0.388247	0.369	0.344423	0.352446	0.39922	0	0.411686	0.485928	0.370204	0.339991	0.222032	0.394544	0.574122	0.459255	0.444102
TEX36	0.0103834	0.0107086	0.0125723	0.0199628	0.0117702	0.00990037	0.0231404	0.00890397	0.0145494	0.0161186	0.0262081	0.0192058	0.0290305	0.00711498	0.0145603	0.0151608	0	0.0175886	0.00789848	0.00820872	0.00834918	0.0127714	0	0.0299724	0.0144174	0.00541008	0	0.00701435	0.0051137	0.0158693	0.0244213	0.0250298	0.00984125	0.0225741	0.0393364	0.00876988	0.00707771	0.0267978	0	0.0190502	0.0124659	0.0245162	0.00158739	0.0106808	0.0107199	0.0213713	0	0.0162058
EDRF1	0.285737	0.281509	0.350982	0.26475	0.304207	0.269627	0.511064	0.372813	0.372997	0.292346	0.265375	0.273952	0.272929	0.37531	0.322469	0.399654	0	0.410323	0.277836	0.325755	0.342899	0.431646	0.0853559	0.408667	0.313252	0.233877	0	0.27953	0.285851	0.271004	0.2731	0.43736	0.288402	0.310004	0.260401	0.294722	0.384119	0.290684	0	0.30709	0.33953	0.22792	0.345553	0.182201	0.313816	0.258019	0.284352	0.449373
MMP21	0.00194489	0.0079522	0.00357758	0.00631768	0.00088718	0.000885312	0.000973267	0.00185003	0.00290039	0	0	0.00413676	0.00310317	0	0.00314088	0.00205588	0	0.0110795	0.00694093	0.00409002	0.00698011	0.00574576	0	0.00248728	0.00749535	0.00479392	0	0.00536423	0.00376948	0.00227324	0	0	0.0029375	0.00241238	0	0	0.00279365	0.00298704	0	0.00173391	0.00172245	0	0.00451168	0	0.0022544	0.00285171	0.00770994	0.00448426
UROS	0.205774	0.232743	0.300432	0.31032	0.269187	0.256167	0.320717	0.401211	0.447308	0.248719	0.252493	0.227473	0.285623	0.598814	0.395442	0.417128	0	0.411829	0.44956	0.349016	0.393742	0.431576	0.0885948	0.525088	0.27705	0.215176	0.209618	0.164722	0.332076	0.226451	0.276491	0.41747	0.312659	0.279263	0.228158	0.300474	0.230182	0.28355	0	0.223711	0.333047	0.300322	0.323706	0.180874	0.245386	0.36516	0.318888	0.2593
BCCIP	0.147968	0.167028	0.219462	0.278356	0.198683	0.160293	0.254751	0.26298	0.282327	0.187215	0.1963	0.180357	0.158002	0.361268	0.271321	0.271103	0	0.21802	0.238676	0.186832	0.238442	0.278531	0.181855	0.314338	0.185166	0.142593	0.209618	0.177506	0.221036	0.210946	0.194185	0.31276	0.23036	0.3137	0.111439	0.266344	0.237615	0.230845	0	0.239571	0.242022	0.124558	0.287606	0.133691	0.181459	0.232202	0.203763	0.274093
DHX32	0.498822	0.468601	0.581413	0.495947	0.481362	0.512358	0.46316	0.622416	0.675831	0.578628	0.524722	0.530931	0.577029	0.722351	0.586671	0.607929	0	0.603287	0.634212	0.505904	0.599151	0.688837	0.313957	0.688916	0.515171	0.526921	0.561338	0.519766	0.45501	0.451287	0.428962	0.665289	0.625243	0.58051	0.517891	0.575931	0.558308	0.657198	0	0.552137	0.534024	0.40547	0.585074	0.24732	0.528825	0.613501	0.59009	0.58862
FANK1	0.148951	0.216868	0.199969	0.174458	0.12887	0.203253	0.363783	0.248348	0.208603	0.25208	0.166961	0.16547	0.201626	0.239202	0.231973	0.162872	0	0.208279	0.186212	0.184432	0.176309	0.213067	0.188092	0.238167	0.200092	0.157774	0	0.222508	0.200182	0.186335	0.203601	0.229301	0.256167	0.261188	0.19139	0.210436	0.278546	0.234043	0	0.184738	0.186855	0.203054	0.213666	0.239673	0.215116	0.201422	0.19498	0.556652
ADAM12	0.0409804	0.0523913	0.0796105	0.108577	0.0751193	0.0354616	0.0638543	0.0528567	0.0596968	0.0342621	0.0398287	0.0306041	0.0193312	0.0536822	0.0510096	0.0998172	0	0.0877565	0.0514101	0.0625789	0.0467392	0.0606763	0.0307991	0.0796623	0.03943	0.0178886	0	0.0491121	0.0912019	0.0678407	0.0467884	0.0900788	0.0435982	0.0728221	0.0520794	0.0403716	0.0444677	0.0426323	0	0.0453804	0.0710151	0.0218661	0.084134	0.0137383	0.0351026	0.086866	0.0579279	0.0618488
C10orf90	0.0437501	0.0405956	0.0507444	0.0506984	0.0613813	0.0283532	0.0162978	0.0322357	0.0204206	0.00713727	0.0234454	0.0195125	0.036622	0.0333137	0.0214106	0.0182856	0	0.0159655	0.0163118	0.0151967	0.0225324	0.0191211	0.0316593	0.0218086	0.0601617	0.0419265	0	0.0438736	0.0658039	0.0570343	0.0265351	0.0471659	0.0264751	0.0161372	0.0328607	0.0191833	0.0156289	0.0270996	0	0.0183001	0.0133121	0.0112132	0.0173179	0.0085595	0.0259753	0.021769	0.0157809	0.00942976
DOCK1	0.0528188	0.0554503	0.0550675	0.0797388	0.0815549	0.0402636	0.0307844	0.0542252	0.052675	0.0264832	0.0226419	0.0273104	0.0602373	0.0535808	0.0562216	0.0669084	0	0.0400412	0.033533	0.0481526	0.0551297	0.0536389	0.0535985	0.10694	0.0345446	0.0557103	0	0.0537821	0.0940605	0.0591418	0.0483064	0.0788473	0.0477315	0.0263389	0.0395485	0.0428869	0.0429819	0.0486036	0	0.0201864	0.0381539	0.0172205	0.0313112	0.00606669	0.0197221	0.0543516	0.0344447	0.0224056
CLRN3	0.0017958	0	0.000839451	0.00216384	0.00121007	0.00157469	0	0.000581758	0.00124154	0.00133509	0	0.00128049	0	0.00325556	0.0020428	0	0	0	0.00159565	0	0	0.000853982	0	0.0066846	0	0	0	0	0.00060227	0.00319836	0.0031758	0.00439319	0.00353378	0	0	0.00374503	0.000810596	0	0	0	0.00115595	0	0.0022997	0	0.00168378	0.00822919	0.010837	0
PTPRE	0.751741	0.948872	1.00663	1.2121	1.26318	0.968531	1.05949	1.15779	1.42388	1.18956	1.06664	1.14131	1.28754	1.16437	1.37038	1.39359	0	1.09964	1.04488	1.16275	1.28756	1.15709	1.14599	1.44299	0.985679	0.824274	1.00107	0.804955	1.12635	0.785921	0.91684	1.09106	1.17036	1.20862	1.00484	1.37179	1.14377	1.04706	0	1.0749	1.43981	0.907046	0.819667	0.810447	0.944921	1.28189	1.62117	0.807112
MKI67	0	0	0	0	0	0	0	0	0.00137059	0	0	0	0	0	0	0	0	0.00122693	0	0	0	0	0	0	0	0	0	0	0	0	0	0	0.000549154	0	0	0	0	0.00103924	0	0	0	0	0	0	0	0	0	0.00263152
MGMT	0.141562	0.164118	0.185788	0.175027	0.158258	0.167797	0.111746	0.227172	0.197572	0.223937	0.192527	0.14475	0.128498	0.225765	0.266213	0.185504	0	0.144438	0.114571	0.21974	0.124612	0.235801	0.235241	0.274231	0.165702	0.169777	0.209618	0.0864326	0.054336	0.180267	0.166103	0.127103	0.189154	0.179264	0.0787839	0.200257	0.127822	0.124304	0	0.220211	0.197611	0.0974711	0.116932	0.0898858	0.13252	0.128005	0.253725	0.311378
EBF3	0.00824948	0.00461275	0.0101194	0.00610723	0.00443327	0.00146876	0	0.00689245	0.00257181	0	0.00557709	0.00104931	0	0.00715317	0.00115312	0.00254578	0	0.0103221	0.00483948	0.00137295	0.01036	0.0160523	0	0.00799996	0.00719081	0.00419237	0	0.00631068	0.0140427	0.00122621	0	0.0302465	0.00210364	0.00162392	0.00189364	0.00524148	0.00170651	0.00497803	0	0.00509516	0.00641636	0.0029663	0.0071556	0.019763	0	0.00389052	0.00252326	0
C10orf143	0.143461	0.196528	0.146763	0.103013	0.113526	0.123759	0.0552019	0.131043	0.15245	0.0876473	0.113192	0.138961	0.129511	0.205534	0.25245	0.177593	0	0.214886	0.138915	0.185263	0.228226	0.209637	0.0812904	0.227884	0.0871635	0.144964	0	0.0692769	0.130599	0.136612	0.0728575	0.175554	0.128214	0.0811777	0.130636	0.196847	0.0764773	0.0975116	0	0.094169	0.126568	0.101762	0.144601	0.0288679	0.0436754	0.113398	0.152192	0.127933
GLRX3	0.292344	0.327418	0.299511	0.265958	0.316005	0.303324	0.273561	0.354108	0.33658	0.298749	0.317854	0.285416	0.220613	0.37294	0.315969	0.30525	0	0.266867	0.308962	0.28388	0.30042	0.434467	0.0639729	0.410777	0.26511	0.252997	0	0.227672	0.35477	0.291353	0.226146	0.417791	0.368132	0.361958	0.297026	0.307046	0.31831	0.311692	0	0.329276	0.339207	0.274813	0.287628	0.141694	0.261444	0.512295	0.327089	0.332594
TCERG1L	0.0971778	0.0940853	0.0785278	0.142759	0.0949335	0.0773266	0.0798234	0.0762925	0.129111	0.0839195	0.244769	0.0979552	0.0629655	0.0887911	0.104245	0.11393	0	0.131809	0.0697278	0.0969661	0.128832	0.121969	0.291914	0.187617	0.132174	0.0870914	0	0.0571939	0.0639064	0.0788208	0.0667442	0.0724476	0.102152	0.0885196	0.100639	0.121619	0.0494842	0.0485011	0	0.0749529	0.226411	0.102668	0.0595082	0.122744	0.0673018	0.106465	0.209597	0.14511
PPP2R2D	0.367135	0.457803	0.503073	0.383021	0.422756	0.442729	0.666327	0.53206	0.53002	0.450613	0.46972	0.385082	0.477322	0.598981	0.628876	0.473193	0	0.431196	0.519948	0.464281	0.517134	0.660581	0.422496	0.54442	0.416736	0.385509	0	0.359087	0.515353	0.364111	0.435827	0.694123	0.60437	0.58273	0.434944	0.542871	0.656416	0.550752	0	0.553291	0.524354	0.518633	0.454434	0.284218	0.459505	0.514489	0.619576	0.776413
BNIP3	0.244849	0.199484	0.283312	0.328046	0.264915	0.366984	0.624655	0.490523	0.500327	0.227944	0.284571	0.276458	0.258761	0.469403	0.245244	0.374359	0	0.273282	0.564878	0.255101	0.260912	0.468305	0.188263	0.444656	0.393762	0.225588	0.429863	0.26579	0.385618	0.21815	0.290228	0.49024	0.304267	0.330881	0.282845	0.29082	0.39353	0.292669	0	0.266604	0.244714	0.182563	0.271234	0.26554	0.430655	0.395482	0.277097	0.332338
JAKMIP3	0.175097	0.257454	0.241837	0.242318	0.235651	0.218746	0.35873	0.339465	0.315274	0.260229	0.301552	0.286875	0.240592	0.362323	0.344532	0.326661	0	0.272774	0.214408	0.2634	0.281997	0.393372	0.243607	0.436529	0.219124	0.223416	0.209618	0.227416	0.231957	0.259817	0.307989	0.306565	0.326352	0.35139	0.226965	0.319192	0.442374	0.387312	0	0.286259	0.296269	0.252831	0.25385	0.162185	0.237415	0.416337	0.480241	0.459323
DPYSL4	0.173357	0.162131	0.165002	0.204444	0.177179	0.16219	0.369522	0.231618	0.317979	0.148051	0.176476	0.148208	0.213967	0.305611	0.312968	0.238988	0	0.273794	0.265697	0.214935	0.263403	0.204701	0.0674884	0.27696	0.19616	0.190774	0	0.146524	0.152522	0.163022	0.190257	0.275123	0.198146	0.19134	0.112018	0.178271	0.217022	0.203273	0	0.145905	0.224426	0.0927861	0.161635	0.123516	0.219529	0.147282	0.233165	0.167193
STK32C	0.106378	0.179262	0.203688	0.21465	0.211342	0.171837	0.307053	0.239163	0.291447	0.160686	0.14905	0.154139	0.166167	0.269158	0.266596	0.25729	0	0.278613	0.256242	0.218284	0.244976	0.30851	0.144215	0.272721	0.19315	0.149431	0	0.139895	0.198342	0.163946	0.137419	0.284585	0.219209	0.283054	0.127409	0.240755	0.255184	0.226656	0	0.154527	0.227592	0.124579	0.162277	0.119892	0.218468	0.140193	0.266836	0.242128
LRRC27	0.104332	0.100427	0.15323	0.112672	0.135483	0.0834701	0.114457	0.167307	0.149417	0.102577	0.121108	0.118985	0.147178	0.142385	0.209161	0.141756	0	0.15517	0.144672	0.136075	0.141182	0.181223	0.110862	0.217625	0.0862025	0.0985129	0	0.0990153	0.0924779	0.104772	0.147947	0.144257	0.163972	0.191265	0.125844	0.141498	0.12583	0.150283	0	0.154825	0.151868	0.104423	0.141607	0.0567897	0.0776934	0.169451	0.197937	0.167602
PWWP2B	0.0204246	0.0347962	0.0464988	0.0428905	0.0471843	0.0622409	0.103846	0.0809167	0.0831642	0.0561532	0.0387649	0.0415194	0.0571159	0.0540865	0.0769134	0.0744839	0	0.0661689	0.0640826	0.0752566	0.055222	0.0809421	0.0754218	0.0650647	0.0547193	0.03864	0	0.0314154	0.0299825	0.0279783	0.0261893	0.0688583	0.0527387	0.0276273	0.0405954	0.0552	0.0721602	0.0433551	0	0.0352998	0.0729221	0.0240938	0.0248457	0.0276813	0.0407645	0.0591249	0.0679076	0.0850421
INPP5A	0.348652	0.338299	0.410612	0.312931	0.371044	0.265835	0.638273	0.473227	0.496343	0.40184	0.354918	0.409893	0.407154	0.356031	0.541293	0.399755	0	0.412548	0.439191	0.396489	0.363241	0.627398	0.490689	0.574551	0.344694	0.272847	0.35172	0.314999	0.371435	0.311734	0.442165	0.556779	0.503535	0.476657	0.437241	0.516487	0.496526	0.454949	0	0.469676	0.477873	0.397036	0.356774	0.254427	0.427765	0.713089	0.636516	0.582202
NKX6-2	0.0144701	0.0228167	0.0139838	0.0171168	0.0208649	0.00974776	0.017432	0.0305367	0.00751593	0.00792406	0.00474889	0.00918642	0.0137114	0.0077181	0.0128028	0.00677108	0	0.00564761	0.00659176	0.00677376	0.00554133	0.0148983	0	0.0196653	0.00672814	0.00918002	0	0.0197234	0.0173763	0.0181854	0.0153221	0.0182151	0.0150365	0.0211249	0.0175113	0.00567678	0.00836971	0.0198604	0	0.00578405	0.00415716	0.00207533	0.0149947	0.0228154	0.0158041	0.0233845	0.0122464	0.0152193
CFAP46	0.200468	0.425609	0.283638	0.294124	0.290034	0.250798	0.488495	0.409184	0.415347	0.407433	0.448814	0.432069	0.56746	0.450128	0.517233	0.400392	0	0.465507	0.29234	0.483057	0.288604	0.437468	0.299067	0.516174	0.340073	0.248647	0.209618	0.162943	0.247119	0.20538	0.206335	0.318936	0.386368	0.375196	0.256979	0.452684	0.233819	0.388829	0	0.389753	0.452365	0.215509	0.203895	0.381527	0.240554	0.719454	0.781615	0.384453
ADGRA1	0.29802	0.327226	0.374359	0.293183	0.318181	0.28217	0.569209	0.383099	0.44104	0.362967	0.339294	0.300935	0.376223	0.448925	0.476898	0.36071	0	0.33926	0.458367	0.359621	0.370542	0.527735	0.17168	0.447164	0.377346	0.230783	0.35172	0.306932	0.273166	0.280995	0.301736	0.462359	0.358593	0.341146	0.217648	0.382934	0.423361	0.38167	0	0.349073	0.393177	0.263298	0.24822	0.23066	0.370678	0.270833	0.503517	0.342245
KNDC1	0.465091	0.570758	0.473262	0.37249	0.374819	0.352958	0.681769	0.537146	0.491601	0.43446	0.437844	0.430552	0.512504	0.459896	0.645239	0.372355	0	0.448773	0.408464	0.447276	0.453215	0.61898	0.328443	0.590454	0.367241	0.405585	0	0.375516	0.377315	0.376638	0.524944	0.573654	0.561142	0.512879	0.353721	0.559168	0.602999	0.5328	0	0.470331	0.474449	0.427651	0.392097	0.343146	0.55129	0.433782	0.731288	0.681036
UTF1	0.00390492	0	0.000454697	0.00324866	0	0	0	0.00287466	0	0	0.00130495	0	0	0.00335238	0.00337206	0	0	0	0.0022479	0.00165729	0	0.00243864	0	0.00503126	0.00121391	0	0	0	0	0.00132917	0.00612868	0	0.00380552	0.00163044	0	0	0	0.00175498	0	0	0.00194212	0	0	0	0	0	0	0
VENTX	0	0	0.000340912	0.00143025	0	0	0.00320327	0	0	0	0	0.00249052	0	0	0	0.00363211	0	0	0	0	0	0.00117452	0	0	0	0	0	0	0	0	0	0	0.0010964	0	0	0	0	0.00160841	0	0	0	0	0	0	0	0	0	0
ADAM8	0.0251299	0.0155476	0.0166086	0.0222092	0.0220289	0.0242511	0.0625599	0.0225093	0.0252354	0.0107243	0.0165577	0.0176144	0.00837299	0.0320568	0.0223114	0.0168146	0	0.0337741	0.0197664	0.027604	0.018891	0.0231458	0.0233622	0.0114523	0.014759	0.0116628	0	0.0384953	0.012623	0.0265696	0.0169146	0.0256471	0.0299756	0.0187794	0.0114065	0.0264703	0.0397266	0.0534855	0	0.0253637	0.015504	0.0136606	0.0212911	0.0152917	0.0160363	0.0210045	0.0341882	0.0537178
TUBGCP2	0.168159	0.203612	0.230653	0.192849	0.197806	0.159272	0.191693	0.281082	0.30329	0.213131	0.176569	0.163082	0.240482	0.363099	0.391953	0.332975	0	0.325064	0.264096	0.228463	0.288863	0.35641	0.141918	0.315656	0.199647	0.177093	0	0.144942	0.26094	0.165753	0.214158	0.375366	0.247486	0.234504	0.159917	0.276686	0.278477	0.230966	0	0.318466	0.278446	0.212678	0.3062	0.0996271	0.192822	0.246734	0.427755	0.415028
ZNF511	0.00153847	0	0	0	0.00170598	0	0	0	0	0.00250391	0	0	0	0	0	0	0	0	0	0	0.000934414	0	0	0	0	0	0	0	0	0	0	0	0.000672511	0	0	0.00131021	0	0	0	0	0	0	0	0	0	0.00302591	0.00389682	0
ZNF511-PRAP1	0.0275705	0.0332292	0.130065	0.268363	0.155425	0.054874	0.212564	0.136502	0.251922	0.0687433	0.0403782	0.0503847	0.0347005	0.298168	0.0724149	0.313321	0	0.17741	0.168653	0.0850302	0.130986	0.13828	0.0648483	0.333021	0.0520062	0.0326221	0	0.0531672	0.186278	0.114441	0.0485992	0.169276	0.0841119	0.238885	0.0338445	0.070434	0.158467	0.0860968	0	0.108945	0.16147	0.0598656	0.174899	0.0316059	0.0563744	0.136162	0.111169	0.0881227
CALY	0.508781	0.5316	0.695361	0.9598	0.718708	0.670104	1.6133	0.946963	1.1721	0.559085	0.596152	0.538248	0.813621	1.23449	0.727606	0.936629	0	0.698107	1.27386	0.666106	0.869681	0.842535	0.405387	1.01209	0.779295	0.51742	0.220245	0.66042	0.888779	0.689228	0.92243	1.13054	0.886638	0.813085	0.366762	0.563772	1.04177	0.779287	0	0.656648	0.717923	0.493086	0.860515	0.694258	0.866902	0.565393	0.67511	0.856013
PRAP1	0	0	0	0	0	0	0	0	0	0	0	0.0023278	0	0	0	0	0	0.00112001	0	0	0.00140258	0	0	0	0.0016068	0	0	0	0	0	0	0	0	0	0	0	0	0	0	0	0	0	0	0	0	0	0	0
FUOM	0	0.00156613	0	0	0	0	0	0	0.000752452	0	0.00129699	0	0	0	0	0	0	0	0	0	0.0016296	0.00285094	0	0	0	0	0	0	0.000933307	0	0	0.00222964	0.000511032	0	0	0	0	0	0	0	0	0	0	0	0.00231015	0	0	0
ECHS1	0.181934	0.149972	0.139154	0.122509	0.097019	0.174205	0.225846	0.228811	0.188624	0.10743	0.113481	0.115163	0.126378	0.170789	0.221388	0.112709	0	0.128252	0.2041	0.161703	0.137776	0.238005	0.0854127	0.160423	0.160343	0.106201	0	0.134413	0.152535	0.115246	0.173757	0.184238	0.190944	0.182015	0.133129	0.179957	0.197964	0.167023	0	0.178461	0.193344	0.147225	0.132708	0.20859	0.174681	0.154103	0.11725	0.207619
PAOX	0.00327378	0.00618188	0.0124807	0.01654	0.00992669	0.00185233	0.0147354	0.0164358	0.0201136	0.00345349	0.00738039	0.00982664	0.00727093	0.0587423	0.0224951	0.0189938	0	0.0321686	0.0133724	0.0150749	0.00564441	0.0250146	0	0.0222026	0.00626147	0.0157201	0.220245	0.00383064	0.00502635	0.00824506	0.00944231	0.021918	0.0114313	0.0154144	0.00395933	0.0153661	0.023686	0.012257	0	0.0123771	0.0152879	0.00909808	0.0102398	0	0.01728	0.005038	0.010255	0.0172706
AL360181.3	0.00787935	0.00709019	0.0081973	0.00480564	0.00313285	0.00574367	0.00574947	0.00860044	0.00678455	0	0.00191423	0.00212614	0.00350197	0	0.00880205	0.00603607	0	0.00854261	0.00516682	0.0050201	0.00311469	0.00982946	0	0.013343	0.00178859	0	0	0.00159274	0.00676098	0.0104656	0.0116701	0.00569958	0.00620752	0.00115939	0.00361501	0.00716758	0.00881455	0.0147745	0	0.00656344	0.00361684	0.00181896	0.00173083	0	0.00194291	0.00359456	0.00494856	0.00705158
MTG1	0.00776832	0.00910272	0.00550884	0.0113358	0.00530977	0.0191383	0.0051594	0.00673976	0.00605935	0.00634712	0.0082905	0.00496174	0	0.00413422	0.010572	0.00470952	0	0.00352652	0.00317925	0.00222206	0.00676644	0.00395461	0	0.00273244	0.00635115	0.00922356	0	0.00648522	0.00570053	0.00315151	0.0113021	0.00469399	0.00508665	0.00579199	0	0.00857794	0.0123237	0.00555571	0	0.00675432	0.00470008	0.00517576	0.0109497	0	0.00986909	0.0122164	0.00540314	0
SPRN	0.0471643	0.0426404	0.0600221	0.0515044	0.0649763	0.0651092	0.06885	0.0607959	0.121739	0.0424818	0.0348124	0.0468155	0.051435	0.155176	0.0491103	0.0765834	0	0.0426624	0.0850889	0.0889284	0.0777028	0.0628443	0.0335445	0.0873092	0.0963939	0.0662608	0	0.0173113	0.071469	0.0417868	0.0573328	0.0774727	0.0575299	0.02961	0.027332	0.0395327	0.0521517	0.0395154	0	0.0544277	0.0464581	0.0246691	0.059072	0.039757	0.0599509	0.0388954	0.0353718	0.04879
SCART1	0.141068	0.0921443	0.117377	0.049484	0.0934253	0.0623385	0.056637	0.123117	0.101589	0.088926	0.118706	0.182842	0.0982449	0.156157	0.20011	0.150574	0	0.182813	0.111666	0.109024	0.118847	0.279541	0.056545	0.0882234	0.092142	0.106238	0	0.0980163	0.0945503	0.0770679	0.0344118	0.236931	0.14756	0.0480035	0.0795951	0.131705	0.064796	0.110205	0	0.0897204	0.131715	0.0609824	0.216289	0.0401417	0.0312427	0.166241	0.111449	0.148607
CYP2E1	0.11145	0.0524647	0.0987839	0.0759185	0.0935995	0.0722949	0.0730905	0.141854	0.0918948	0.0732418	0.0931641	0.090359	0.100801	0.136413	0.223182	0.119437	0	0.107263	0.0871285	0.0954668	0.091963	0.193089	0	0.105944	0.0837756	0.0508105	1.00062	0.0432011	0.0686595	0.0620718	0.0507613	0.215513	0.124392	0.0739981	0.0701898	0.109023	0.0782832	0.074782	0	0.118365	0.124444	0.079206	0.171112	0.0339886	0.0504508	0.148016	0.0920643	0.0918005
SYCE1	0.181214	0.0979513	0.230873	0.134614	0.107958	0.147487	0.143269	0.207111	0.185516	0.0905396	0.185141	0.114747	0.104862	0.234364	0.226956	0.165406	0	0.14944	0.128651	0.153738	0.0444744	0.288481	0.0651876	0.134096	0.0890697	0.211954	0.220245	0.137522	0.0747213	0.0704009	0.121636	0.353988	0.143113	0.196937	0.1669	0.150429	0.0527172	0.0459213	0	0.290031	0.0574209	0.148427	0.195187	0.0653444	0.233645	0.167137	0.185483	0.196005
FRG2B	0	0	0	0	0	0	0	0	0	0	0	0	0	0	0	0	0	0	0	0	0	0	0	0	0	0	0	0	0	0	0	0	0	0	0	0	0	0	0	0	0	0	0	0	0	0	0	0.00175499
IQSEC3	0.684793	0.817286	0.984484	0.635271	0.69686	0.568671	0.783604	0.945454	1.01169	0.783833	0.743046	0.601256	0.811592	0.741225	1.02777	0.774561	0	0.718782	0.774866	0.79256	0.63633	1.17213	0.758183	1.05296	0.606574	0.600507	0.557557	0.602867	0.789516	0.537196	0.96592	0.94807	1.00687	0.958106	0.824026	0.988721	0.830534	0.960274	0	0.690141	0.801544	0.71896	0.704725	0.547272	0.762678	0.968618	1.08093	0.976923
SLC6A12	0.00727558	0.00391069	0.00483201	0.00337681	0.00862549	0.00575658	0.00235117	0.00564726	0.00625632	0.0115415	0	0.00272192	0	0.00340356	0.0045042	0.00669385	0	0.00936255	0.00409076	0	0.00454711	0.00336021	0	0.0137792	0.00497429	0.0127313	0	0.00478443	0.00879392	0	0.0108681	0.00456205	0.00509378	0.00343267	0	0.0074188	0.00410309	0.00167045	0	0	0.0193608	0.00145149	0.00401031	0.00766374	0.00121265	0.00984149	0.00228368	0.0821488
SLC6A13	0.0211628	0.0164781	0.0186541	0.00967521	0.0156272	0.005184	0.00534572	0.00838346	0.0102604	0.00527975	0.0161453	0.00929481	0.0135052	0.00959646	0.0118378	0.0133688	0	0.0211697	0.0130638	0.0151365	0.0091569	0.0118084	0	0.0220167	0.0078363	0.0131433	0	0.0127822	0.00889621	0.00417079	0.010504	0.0146577	0.0159897	0.0275229	0	0.0151081	0.0135525	0.00869346	0	0.0210615	0.00437908	0.020157	0.0273341	0.0193603	0.00238393	0.0474932	0.00500986	0.157058
KDM5A	0.681266	0.573119	0.58296	0.555095	0.601018	0.628975	0.876136	0.592977	0.622415	0.541943	0.665166	0.596662	0.61938	0.577709	0.694575	0.561575	0	0.653467	0.573601	0.617383	0.626019	0.76367	0.439608	0.671594	0.581495	0.561481	0.9804	0.469901	0.637372	0.570953	0.518771	0.771307	0.630979	0.617588	0.645276	0.713919	0.554376	0.519791	0	0.651379	0.567938	0.49886	0.561488	0.412679	0.534524	0.584072	0.663842	1.03393
CCDC77	0.0609644	0.0955517	0.0778251	0.0861399	0.0697574	0.0631658	0.110449	0.111254	0.0934225	0.0706088	0.0693277	0.0654942	0.0582878	0.102185	0.0998352	0.0702027	0	0.0584394	0.0820654	0.0420668	0.0776272	0.107019	0.037972	0.091837	0.070971	0.0471031	0	0.0709525	0.0574494	0.0918806	0.0707585	0.0852894	0.069797	0.0789855	0.0518722	0.0532745	0.0854735	0.107293	0	0.0580612	0.0836719	0.0410245	0.0740743	0.0408612	0.0747638	0.0737474	0.0971983	0.129471
B4GALNT3	0.0592516	0.0860153	0.0614439	0.055698	0.0518036	0.0451392	0.071913	0.093039	0.061965	0.0466943	0.0681043	0.0507049	0.0483676	0.0620493	0.0628078	0.0569649	0	0.0844214	0.050883	0.0738864	0.0461438	0.0982538	0.0204394	0.10633	0.0771891	0.0328653	0.220245	0.0230886	0.0450841	0.0684392	0.0484632	0.05633	0.0779547	0.0529954	0.0578913	0.0545489	0.0508407	0.0707467	0	0.0691746	0.0553586	0.0483318	0.0621234	0.0323435	0.0432411	0.0946864	0.0771111	0.105199
NINJ2	0.0224016	0.0221327	0.0326991	0.0395478	0.037205	0.0149125	0.00546184	0.0253191	0.0244817	0.00493562	0.0204609	0.0244828	0.0228174	0.0277897	0.0284597	0.0232115	0	0.0239692	0.0115984	0.00867239	0.0115162	0.0240246	0.0748422	0.0197183	0.0131306	0.0167135	0	0.0230096	0.0315768	0.0357803	0.0108082	0.0289536	0.0158206	0.0240829	0.0101348	0.0100977	0.0159361	0.0116002	0	0.010096	0.0127059	0.0126158	0.0378146	0.0263508	0.00893629	0.0199787	0.0320625	0.0537505
WNK1	1.16186	1.09581	1.25201	1.15406	1.18339	1.23097	1.46581	1.18992	1.21367	1.17118	1.12657	1.09429	0.99991	1.12353	1.06779	1.07161	0	1.08111	1.21452	1.14965	1.24431	1.25474	0.595529	1.25689	1.27386	1.12321	0.519021	1.21442	1.20416	1.12301	1.01636	1.20035	1.15635	1.26456	1.01228	1.17255	1.36852	1.26405	0	1.16905	1.10431	1.01578	1.10169	1.15541	1.25206	1.07018	1.16406	1.32078
RAD52	0.336465	0.351936	0.405146	0.378443	0.360321	0.323195	0.418128	0.363678	0.441316	0.373286	0.366587	0.373958	0.313	0.539684	0.508742	0.475892	0	0.480909	0.369241	0.384544	0.388171	0.495932	0.291082	0.553837	0.326054	0.383659	0.220245	0.303059	0.427483	0.329142	0.329496	0.493271	0.438646	0.405782	0.35183	0.458454	0.47713	0.381112	0	0.327576	0.421593	0.32176	0.409275	0.209842	0.284923	0.363636	0.397217	0.368132
ERC1	2.05169	2.16441	2.2352	2.13612	2.18401	2.18704	2.24809	2.20349	2.15026	2.16658	2.12815	2.16336	2.04697	2.22343	2.16896	2.20188	0	2.19788	2.07545	2.11542	2.23561	2.22936	1.98794	2.24436	2.10026	2.06722	1.17371	2.28853	2.32051	2.16263	1.97524	2.17313	2.29629	2.25262	2.10012	2.17811	2.26602	2.16588	0	2.08804	2.24438	2.30537	2.28122	2.03114	2.08391	2.05567	2.18554	2.41094
WNT5B	0.0528638	0.0690568	0.126721	0.143933	0.110855	0.0841595	0.157707	0.121327	0.154787	0.103941	0.0668289	0.070397	0.0615167	0.175683	0.101166	0.158984	0	0.143863	0.120908	0.102242	0.105401	0.161155	0.0382224	0.178496	0.0449617	0.0424121	0	0.076736	0.144056	0.0803899	0.0743713	0.1985	0.08972	0.101174	0.0604499	0.0979467	0.0803532	0.0864562	0	0.0692458	0.150422	0.0523788	0.131183	0.0525144	0.0758045	0.149234	0.107621	0.285133
FBXL14	0.157247	0.125485	0.18001	0.153146	0.156817	0.124848	0.257132	0.164109	0.192297	0.171755	0.160661	0.129596	0.120801	0.148623	0.141578	0.172161	0	0.133669	0.149736	0.122692	0.146909	0.229386	0.07399	0.197755	0.152206	0.138986	0	0.142003	0.125396	0.115523	0.140597	0.213829	0.134002	0.178914	0.139199	0.165191	0.157539	0.160257	0	0.154967	0.155953	0.0786733	0.174985	0.0923542	0.150908	0.16929	0.120384	0.319942
ADIPOR2	0.240877	0.290542	0.323668	0.30201	0.321108	0.330987	0.352791	0.359921	0.376388	0.302639	0.226295	0.231583	0.270134	0.340838	0.380482	0.343928	0	0.273502	0.335574	0.263502	0.363243	0.337973	0.2197	0.419628	0.215781	0.255442	0.209618	0.302725	0.232978	0.329154	0.247928	0.319025	0.254923	0.353418	0.189155	0.330224	0.325884	0.350465	0	0.315087	0.348449	0.145673	0.290655	0.226657	0.331467	0.373443	0.325636	0.368253
CACNA2D4	0.00644798	0.00868853	0.00674641	0.00611367	0.00804039	0.0113949	0.0110561	0.00326769	0.00523168	0.00951461	0.00130713	0.00833713	0	0.00388523	0.00820761	0.00609864	0	0.00214546	0.00594539	0.00347798	0.00440306	0.0106037	0	0.0204609	0.00436116	0.00507128	0	0.00534837	0.0132349	0.00385945	0.00313469	0.00418647	0.00418305	0	0.00706871	0.00278827	0.00971006	0.00303008	0	0.00625399	0	0	0.00202206	0	0.00237155	0.00528239	0.00425344	0.0884519
LRTM2	0.0510378	0.0568715	0.0741526	0.0339735	0.0514829	0.0474829	0.106453	0.103317	0.0982393	0.0372204	0.0463967	0.025821	0.0492483	0.0919751	0.0486172	0.0596799	0	0.0867073	0.112063	0.0675586	0.0720409	0.0790226	0.00602196	0.07491	0.0741674	0.0443857	0	0.0529745	0.0494826	0.0694485	0.0880891	0.0832028	0.0611812	0.0803609	0.0284811	0.0413967	0.114568	0.0754931	0	0.0455653	0.0806397	0.0350498	0.0731161	0.049074	0.0745209	0.0979892	0.0432657	0.0516187
DCP1B	0.286736	0.238276	0.281196	0.200863	0.215643	0.265408	0.212892	0.270054	0.253028	0.299601	0.252302	0.265945	0.203997	0.227486	0.24384	0.243569	0	0.216708	0.24642	0.204769	0.266871	0.306454	0.132753	0.276878	0.228949	0.249167	0.209618	0.245796	0.211897	0.252719	0.229177	0.216265	0.267189	0.282903	0.261876	0.267773	0.221092	0.247649	0	0.282145	0.257227	0.190138	0.232859	0.162247	0.301562	0.223183	0.235648	0.266865
CACNA1C	2.16993	2.31393	2.3003	1.98273	2.02064	1.92789	2.31237	2.31421	2.29956	2.24711	2.25272	2.11597	2.16734	2.31198	2.43794	2.18936	0	2.30105	1.9848	2.32501	2.06102	2.39676	2.34726	2.30779	1.98055	2.0299	2.52354	1.97947	1.87212	2.21281	2.45448	2.29531	2.42546	2.42284	2.08735	2.38043	2.52459	2.30355	0	2.23852	2.35032	2.43533	2.36986	2.07925	2.2564	3.2309	2.6211	2.55544
FKBP4	0.0832921	0.115436	0.145792	0.139899	0.120946	0.144515	0.573083	0.198623	0.199415	0.126008	0.100318	0.0909934	0.136467	0.188605	0.120556	0.150788	0	0.0973	0.421688	0.138476	0.156413	0.198561	0.168855	0.179916	0.247458	0.122844	0.780827	0.127812	0.168771	0.130661	0.183819	0.208025	0.14996	0.161183	0.0754466	0.10939	0.218641	0.142699	0	0.169181	0.0983583	0.0540166	0.0958768	0.204867	0.252584	0.11979	0.0990876	0.318404
ITFG2	0.249651	0.306749	0.329421	0.343533	0.299535	0.194528	0.227181	0.360968	0.356154	0.268824	0.290371	0.313395	0.29583	0.471812	0.504712	0.423435	0	0.385963	0.286194	0.288574	0.359729	0.416878	0.231285	0.409304	0.192187	0.241544	0.557557	0.238184	0.249731	0.306295	0.333243	0.423862	0.362918	0.291503	0.331709	0.328948	0.305492	0.29251	0	0.279826	0.327932	0.35135	0.382852	0.109976	0.202455	0.316647	0.417473	0.318576
NRIP2	0.0373185	0.0126898	0.0364857	0.0430975	0.0304341	0.0432657	0.0856101	0.0400319	0.0414216	0.0254667	0.0209363	0.0224295	0.0110976	0.0443709	0.0242009	0.0506935	0	0.0201298	0.0527729	0.0167186	0.0249225	0.0472687	0.0195452	0.0415257	0.0323293	0.0197728	0	0.032188	0.0305543	0.0262048	0.0339427	0.0436005	0.0341542	0.0381697	0.0195905	0.0227764	0.0791729	0.037729	0	0.0195707	0.0294785	0.0174844	0.0475132	0.0167271	0.0373801	0.018318	0.0393693	0.0272953
TEX52	0.0029916	0.00331419	0.00460551	0.0137618	0.00680275	0.0069879	0.00469044	0.0129375	0.00966042	0.00196661	0.00149409	0.00752073	0	0.0260113	0.00404889	0.0200581	0	0.00304397	0.00193354	0.00714834	0.0116668	0.0149249	0	0.0152453	0.00111284	0.00334288	0	0.00537401	0.0178763	0.0183168	0	0.0151503	0.00369592	0.00967922	0.00436989	0.00853623	0.00950943	0	0	0.0035728	0.0118644	0.00302964	0.00175128	0	0	0.0060356	0.00186477	0.00831574
FOXM1	0.00256493	0.00844473	0.0122078	0.0216667	0.00901174	0.00490767	0.0023231	0.010409	0.00673504	0.00575146	0.00474829	0.00276	0	0.00719922	0.00770729	0.00923595	0	0.0103976	0.00980167	0.0043842	0.00333931	0.0105349	0	0.0179005	0.0011931	0.00161204	0	0.0133531	0.048947	0.0121728	0.00784162	0.0571232	0.00827328	0.00584904	0	0.0109019	0.00736648	0.00891288	0	0.00801334	0.00683439	0.00576978	0.0222838	0.0134806	0.00234366	0.0066789	0.012901	0.00325724
RHNO1	0	0	0	0	0	0.00117289	0	0.0016519	0.000393077	0	0	0	0	0	0	0	0	0	0.0011207	0	0.00158663	0	0	0	0	0	0	0	0	0	0	0	0.000600686	0	0	0	0	0	0	0.00165137	0	0	0	0	0	0	0	0
TULP3	0.151872	0.191232	0.184914	0.129096	0.115733	0.152352	0.265476	0.190689	0.151564	0.135585	0.113975	0.113425	0.128934	0.27215	0.166763	0.12336	0	0.132757	0.122346	0.137808	0.150761	0.233531	0.113059	0.130437	0.138702	0.114044	0.337312	0.124455	0.15157	0.137426	0.11412	0.222939	0.188835	0.17225	0.16879	0.147416	0.22779	0.224736	0	0.177265	0.154154	0.0833479	0.185875	0.15116	0.193811	0.206746	0.149701	0.286304
TEAD4	0.00649601	0.0161331	0.00889995	0.0140734	0.0134193	0.00981775	0.00697543	0.00701821	0.00787625	0.00806158	0	0.000749109	0.00468832	0.00779549	0.00931068	0.00115632	0	0.00558023	0.0023693	0.00296088	0.00817845	0.00713714	0	0.00870657	0.00537126	0.00832374	0	0.00616216	0.0215317	0.00706266	0	0.00806032	0.00358373	0.00452376	0	0.00829361	0.00431966	0.00331106	0	0.00470041	0.0101803	0.00180449	0.00918668	0	0.00259941	0.00276844	0.00500425	0.00581261
TSPAN9	0.611378	0.565044	0.790101	0.638931	0.663476	0.560136	0.593662	0.801372	0.810982	0.752743	0.58282	0.674989	0.689593	1.00558	1.03389	0.77442	0	0.937268	0.696853	0.811492	0.751444	1.18415	0.610278	1.01615	0.596306	0.450458	1.26024	0.617193	0.646592	0.711978	0.749826	0.968277	0.870884	0.812026	0.810682	0.7944	0.808841	0.705474	0	0.622198	0.919229	0.540693	0.782895	0.481456	0.88285	0.805162	1.04935	0.69749
PRMT8	0.468327	0.477557	0.59401	0.61771	0.747221	0.511507	0.479661	0.662363	0.909182	0.718505	0.675024	0.672367	0.632135	0.641585	0.833831	0.783847	0	0.634361	0.518863	0.667802	0.682888	0.710849	0.472257	0.955609	0.602885	0.506294	1.12877	0.443481	0.449535	0.456952	0.493078	0.588768	0.6472	0.711118	0.518996	0.833152	0.617177	0.595234	0	0.469722	0.891539	0.376644	0.443871	0.4169	0.704248	0.942288	1.06596	0.424983
CRACR2A	0.132588	0.131393	0.138279	0.141639	0.158237	0.13004	0.129471	0.174829	0.226399	0.192231	0.203869	0.153657	0.197926	0.172656	0.244411	0.234234	0	0.219996	0.137962	0.16403	0.17355	0.175806	0.0739651	0.254734	0.082804	0.09411	0	0.13296	0.10369	0.180311	0.147299	0.152306	0.201601	0.199445	0.0872307	0.248957	0.145052	0.159815	0	0.13235	0.202316	0.209053	0.169443	0.0532737	0.108596	0.225925	0.288774	0.228044
PARP11	0.394664	0.429104	0.388263	0.293311	0.3365	0.34382	0.320642	0.355363	0.321189	0.331947	0.382725	0.333821	0.327015	0.30512	0.306469	0.312265	0	0.441573	0.331384	0.357884	0.355279	0.397764	0.262491	0.341214	0.33999	0.375961	0.209618	0.394176	0.26071	0.339137	0.255621	0.285132	0.346163	0.417959	0.363135	0.367381	0.362207	0.337777	0	0.358903	0.32459	0.282577	0.272546	0.205929	0.263894	0.49048	0.382621	0.51748
CCND2	0.510174	0.403011	0.491689	0.442231	0.472595	0.492141	0.653729	0.50606	0.584245	0.336562	0.437368	0.482688	0.43188	0.44656	0.454114	0.454813	0	0.454247	0.643098	0.475115	0.474672	0.558613	0.17345	0.538695	0.387468	0.462457	0.220245	0.456736	0.531624	0.394559	0.341646	0.533921	0.422147	0.528175	0.382989	0.469687	0.515434	0.356514	0	0.360377	0.384389	0.321648	0.372197	0.267929	0.457842	0.366227	0.404659	0.468942
TIGAR	0.198346	0.195924	0.168002	0.21374	0.182645	0.174285	0.152348	0.223751	0.206692	0.168546	0.22345	0.230931	0.26998	0.246409	0.238431	0.221651	0	0.155949	0.135463	0.168086	0.226546	0.193132	0.158675	0.16831	0.169482	0.17899	0.209618	0.158152	0.195688	0.115276	0.275534	0.173469	0.177659	0.199393	0.233767	0.230182	0.223919	0.190129	0	0.196216	0.230764	0.241306	0.130296	0.112951	0.173681	0.331589	0.288701	0.215326
FGF23	0.00440686	0.00100022	0.00761558	0.016119	0.00481267	0.00565442	0.00128245	0	0.00287213	0.00566359	0	0	0	0.0238229	0.00196973	0.0124022	0	0.00636168	0.00548813	0.00266015	0.00554232	0.00331055	0	0.00771604	0.00768648	0.00413825	0	0.000759561	0.00962419	0.00542455	0	0.0153369	0.00346723	0	0	0.00379626	0.00503063	0.00108142	0	0.00386305	0.00732216	0	0.00753169	0.00678247	0.000692477	0.00410371	0.0049036	0.00250168
FGF6	0.000607765	0.000762955	0.000731681	0.00196945	0.00206602	0	0.0025391	0	0.00133696	0	0	0.00281766	0.00216214	0	0.00225095	0.00193663	0	0.00162907	0.00123238	0.00133259	0.00139257	0.000822492	0	0	0	0	0	0	0	0	0	0.00179089	0.001346	0	0	0.00116377	0.000850032	0.001639	0	0	0	0.00170404	0.00258851	0	0	0.00279777	0	0
C12orf4	0.168874	0.226012	0.256382	0.224117	0.229133	0.271555	0.28247	0.249049	0.238046	0.257232	0.241558	0.182688	0.203343	0.204604	0.217096	0.213603	0	0.180928	0.252568	0.180528	0.269641	0.242632	0.0600102	0.281185	0.207134	0.237281	0	0.303297	0.141632	0.223407	0.190142	0.23391	0.210856	0.299122	0.123522	0.190485	0.262095	0.254557	0	0.255151	0.181594	0.0942536	0.16273	0.210628	0.231461	0.160078	0.226519	0.407703
RAD51AP1	0.00565426	0.00826099	0.00823898	0.00595589	0.0108699	0.00716012	0.00710792	0.0133314	0.00765073	0.00477383	0.00566463	0.00391355	0	0.00378127	0.0137035	0.00376994	0	0.0112897	0.00194334	0.00780062	0.00519429	0.00467334	0	0.00259522	0.0056744	0.00584305	0	0.0153469	0.00561869	0.0147347	0.0103167	0.00674901	0.0089537	0.00627991	0.011858	0.010424	0.00574031	0.0110508	0	0.00447298	0.00146781	0	0.00727428	0.011881	0.0107339	0.00291539	0.0017525	0
DYRK4	0.0063703	0.00511373	0.00783463	0.00446991	0.00493603	0.00173177	0.00368511	0.0033939	0.00677197	0.00336724	0.00165448	0.00222106	0.00732848	0	0.00332873	0	0	0.00333499	0.00505775	0.00554411	0.00834889	0.00491468	0	0.0056501	0.0066512	0.009882	0	0.0121905	0.00932066	0.00372247	0.00481859	0.010942	0.00236527	0.00237209	0	0.0048172	0.00299444	0.00551443	0	0.00706905	0.00795602	0.00598456	0.00943156	0	0.00852394	0	0.00881026	0.00626819
AC005832.4	0.0173035	0.0195523	0.00784438	0.013905	0.0127888	0.00588999	0.0150494	0.00699627	0.0164292	0.00679969	0.0179791	0.00641196	0.00852934	0.00338565	0.0109457	0.0129546	0	0.00609946	0.00649273	0.00917416	0.0128062	0.015576	0.0134183	0.0156112	0.00644417	0.0107588	0	0.0138067	0.0102092	0.0104166	0.0134011	0.0134823	0.0152363	0.0284766	0.00545931	0.0102233	0.0202088	0.019456	0	0.0193459	0.00893035	0.0172069	0.00326413	0	0.0102212	0.00955091	0.0176559	0.0863439
AKAP3	0.00075735	0.00746151	0.00311124	0.0027834	0.00630547	0.00662557	0.0150713	0.0186325	0.00426539	0.00540605	0.00644713	0.0105318	0.0170854	0.0110403	0.00383194	0.0156085	0	0.0102228	0.00752315	0.00716798	0.00326634	0.00263037	0	0.0151913	0.0102245	0	0	0.00376306	0.0139893	0.00565327	0.00343979	0.0129374	0.00876487	0.014018	0	0.00565311	0.00133092	0.011941	0	0.0155108	0.0011284	0	0.00367383	0.00428134	0.00549329	0.00324234	0.00516159	0.0122826
AC005833.1	0.00238237	0.0113419	0.0333993	0.0618344	0.041947	0.0273815	0.0175231	0.0123177	0.0294373	0.0220117	0.00265853	0.006157	0	0.0518681	0.00680707	0.0628921	0	0.0341445	0.0431161	0.0255689	0.0290575	0.0495048	0	0.0806969	0.0240272	0.00594658	0	0.0088718	0.0927001	0.0185349	0.00375543	0.0450108	0.0108522	0.0396361	0.00520967	0.0188277	0.0288665	0.0149195	0	0.0292731	0.0399468	0.00845435	0.0241545	0.00720993	0.012311	0.0404325	0.028889	0.0176158
GALNT8	0.368164	0.437602	0.536808	0.535721	0.558079	0.549245	0.880029	0.553186	0.618188	0.476346	0.434717	0.445504	0.421533	0.467371	0.543528	0.587835	0	0.580975	0.611183	0.631128	0.590117	0.573087	0.465193	0.667196	0.549068	0.478663	0.209618	0.397285	0.408467	0.469712	0.354342	0.612151	0.472709	0.585401	0.347547	0.569685	0.620469	0.521186	0	0.414697	0.613608	0.348055	0.29192	0.340111	0.500204	0.430252	0.648264	0.688538
KCNA1	0.11976	0.105656	0.0973518	0.0890748	0.0713254	0.129304	0.102619	0.11107	0.0964559	0.113519	0.119744	0.0581487	0.057669	0.107641	0.105905	0.0856649	0	0.0666202	0.119281	0.0657122	0.101476	0.162863	0.0557746	0.0734036	0.106058	0.0648424	0	0.0603007	0.148837	0.0653941	0.135143	0.116018	0.0991474	0.0950961	0.101615	0.0695906	0.209848	0.13954	0	0.0901975	0.0691088	0.072372	0.0921265	0.046236	0.0919257	0.0724569	0.0735715	0.118864
KCNA5	0.00134824	0.00258905	0.0107202	0.00705484	0.00618725	0.00390518	0.0129952	0.00466919	0.00291642	0.00655481	0.00906101	0.00606383	0	0.0025328	0.000921815	0.00355634	0	0.00326402	0.0099359	0.00180124	0.0068389	0.016037	0	0	0.00868689	0	0	0.00400446	0.00177506	0.00245615	0.00507958	0.00552774	0.00330142	0.00478102	0	0.0011129	0.00208586	0.00366417	0	0	0	0	0.00400188	0	0	0.00272186	0	0.00298271
NTF3	0.00417818	0.00342144	0.0121442	0.00717694	0.00913656	0.00308572	0	0.00854889	0.00592966	0.00692182	0.0282644	0.00456482	0.00295035	0.0025328	0	0.00198303	0	0.00596692	0.0055738	0.00277134	0.00639741	0.0115698	0	0.0104436	0.00796443	0.00817672	0	0.00302554	0.0014233	0.00440065	0.00207233	0.00361986	0.00517237	0.00268242	0	0.00494923	0.00235158	0.00982543	0	0.00616867	0.00776426	0.00400828	0.00991012	0	0.0030874	0	0.00252628	0.00268345
ANO2	0.00830138	0.00706161	0.0221121	0.0416535	0.0311905	0.0200953	0.0113463	0.0101559	0.0112052	0.0154874	0.00126974	0.00916613	0.00915778	0.0123842	0.00994666	0.0143031	0	0.0152704	0.00606004	0.00568876	0.00822752	0.0173678	0.0257235	0.00909304	0.01479	0.0209901	0	0.022537	0.0484758	0.0226731	0.0184183	0.0224552	0.0112426	0.00339857	0.00745451	0.00702403	0.00753294	0.00145492	0	0.0105034	0.00783882	0.00169483	0.00831715	0.00800716	0.0077026	0.00488237	0.0132067	0.00881629
VWF	0.00345598	0.00697131	0.0179243	0.0410344	0.0341716	0.0154497	0.0227609	0.0134564	0.0308701	0.0122522	0.00734294	0.011172	0.0211845	0.0630207	0.0201166	0.0375573	0	0.0288258	0.0257515	0.0132173	0.0243988	0.0404974	0	0.0658141	0.00871639	0.00725079	0	0.0108638	0.0323655	0.0149686	0.011219	0.0483469	0.0159158	0.0392226	0.0154397	0.0160054	0.0265818	0.0131208	0	0.0105139	0.0243227	0.0087217	0.0260769	0.00620428	0.0113326	0.0235073	0.0223154	0.0215497
CD9	0.0118892	0.0188533	0.0221777	0.016433	0.0269956	0.00672066	0.0103212	0.0228993	0.0223639	0.00426894	0.00866854	0	0.0309968	0.00613833	0.00894854	0.00245577	0	0.00603109	0.0069391	0.0133478	0.0135148	0.0163563	0.0780237	0.0207328	0.0211517	0.0114931	0	0.0300804	0.0375589	0.0275373	0.0232176	0.0142393	0.0171465	0.00895865	0.00268331	0.00644829	0.00603445	0.0083756	0	0.0145903	0.00688122	0.0286017	0.0235142	0.0120442	0.00806718	0.017625	0.029124	0.0168247
PLEKHG6	0.0023726	0.00171138	0.00509554	0.00604317	0.00748608	0.00331994	0.00186219	0.00507815	0.00584138	0.00170427	0	0.00171437	0	0	0.00468457	0.00128144	0	0.00133902	0.00288833	0.00112197	0	0.00307952	0	0.00558666	0.00192008	0.00345466	0	0	0.00522561	0.00480599	0	0.00260494	0.00233122	0	0.00388682	0	0.00387545	0.00251938	0	0	0.00275396	0	0.00200464	0	0	0.00585694	0.00421677	0.00515241
TNFRSF1A	0.0139511	0.0131633	0.00912092	0.0113457	0.0107308	0.0122674	0.0623929	0.0180582	0.0279768	0.0123918	0.00254369	0.0036029	0.0118996	0.0212076	0.0179441	0.00594059	0	0	0.0149349	0.00958512	0.0184669	0.0193271	0	0.019368	0.00357748	0.00922595	0	0.011885	0.0234634	0.00844142	0.0211283	0.0328707	0.0331097	0.0118028	0.00909354	0.0135343	0.0338237	0.0342237	0	0.0117949	0.0158595	0.00839501	0.0317992	0.0132263	0.013652	0.00822103	0.0310657	0.0389277
SCNN1A	0.00384782	0.00826148	0.00769145	0.00454862	0.00471859	0.00287181	0.00586426	0.00575445	0.00308294	0.00206568	0.00413817	0.00250756	0.00577124	0	0.00491849	0.00647691	0	0.00325953	0.00284774	0	0.00646939	0.00518699	0	0.00760851	0.00542958	0	0	0.00754496	0.00390152	0.00379537	0.00546681	0.00860757	0.00335136	0.0137782	0.00244446	0.00525904	0.00330465	0.00682244	0	0.00722525	0.00718285	0.00891183	0.00555315	0	0.00391869	0.00509051	0.0116452	0.00487719
LTBR	0.00237374	0	0.00989757	0.0108651	0.0074637	0.00567529	0.00376108	0.00425464	0.00722698	0.00225395	0.00126974	0.00170441	0.00345304	0.0149428	0.00474978	0.0081786	0	0.0134351	0.00555817	0.00343949	0.00183912	0.00734119	0	0	0	0	0	0.00245417	0.0136798	0.00964752	0.00434256	0.0091802	0.00529862	0.001846	0.00254988	0.00458805	0.00356507	0.00785767	0	0.00629385	0.00948977	0.0019007	0.0146989	0.0131456	0.00207356	0.00392924	0.00983751	0
CD27	0	0.00355938	0.00712906	0.00388497	0.00303902	0.00319837	0.00708089	0.00184138	0.00516209	0.00313229	0	0	0	0.00374202	0.00295299	0.00888597	0	0.00684791	0.00488005	0.00148799	0.00626966	0.00612255	0	0.024749	0.00243376	0.00223721	0	0.00206918	0.00955741	0.0069573	0.00238081	0.00349635	0.00160847	0.0108554	0	0.00363654	0.0027328	0.00186782	0	0.00167498	0	0	0.0095733	0	0	0	0.00281557	0.00151512
TAPBPL	0.0118956	0.0301471	0.0229085	0.0415299	0.0266081	0.00652518	0.0188284	0.0190279	0.0304291	0.00706379	0.010636	0.0070661	0.00972313	0.0726883	0.0268274	0.0316688	0	0.0414388	0.0311134	0.0259991	0.0233775	0.0274908	0	0.0182037	0.0129665	0.011912	0	0.0287411	0.0294852	0.0152327	0.0206594	0.0317372	0.0196961	0.0476966	0.00810643	0.0174894	0.026665	0.0313595	0	0.0303267	0.0322379	0.015072	0.0257637	0.00326811	0.0173669	0.0354875	0.00998832	0.0463605
VAMP1	0.172627	0.144942	0.172346	0.270595	0.20659	0.305619	0.445199	0.215816	0.20687	0.112676	0.12168	0.0858807	0.126351	0.175373	0.150319	0.124378	0	0.0984974	0.322306	0.169635	0.235959	0.219989	0.0076854	0.144363	0.215572	0.143286	0	0.30519	0.277902	0.204585	0.16133	0.200427	0.23496	0.14687	0.0882146	0.0980027	0.319713	0.240135	0	0.133514	0.151172	0.0987916	0.182237	0.143909	0.292861	0.133426	0.0752648	0.200283
MRPL51	0.0716439	0.0439078	0.067564	0.158489	0.086067	0.0820215	0.143741	0.142682	0.147023	0.0318725	0.044368	0.036209	0.059176	0.166633	0.055096	0.113117	0	0.084291	0.200274	0.056531	0.114666	0.101549	0.0458471	0.155434	0.0656093	0.0431606	0	0.047447	0.10692	0.0336535	0.0872583	0.177102	0.0706175	0.0693536	0.0405534	0.0502968	0.0960968	0.0501872	0	0.071124	0.102913	0.0370373	0.102828	0.0387104	0.075144	0.104549	0.0345359	0.0359641
NCAPD2	0.0602301	0.0759134	0.101852	0.0645832	0.0432288	0.0513199	0.0516559	0.0752155	0.0848706	0.0853073	0.0635878	0.0720395	0.0759045	0.0908421	0.0880104	0.0761995	0	0.0702399	0.0869748	0.0767141	0.0868487	0.105985	0.0795013	0.115674	0.047927	0.0625204	0	0.0510312	0.0791429	0.0609115	0.0754881	0.0916648	0.0876554	0.109232	0.0649543	0.0734966	0.0879258	0.084561	0	0.0978496	0.0732135	0.0805782	0.079111	0.0279464	0.0558253	0.0954616	0.118351	0.0589252
GAPDH	0.701472	0.589434	0.833273	0.910115	0.680018	0.83112	1.96401	1.10454	1.08459	0.519677	0.664398	0.551036	0.913557	1.30291	0.654805	0.819597	0	0.627189	1.79718	0.676475	1.05323	0.864756	0.469684	0.975085	1.28837	0.725279	0.655376	0.699231	0.981977	0.707048	1.09383	1.09866	0.809935	0.557135	0.410072	0.496209	0.97258	0.905454	0	0.692999	0.600546	0.547867	0.857231	0.938659	1.01984	0.869249	0.482218	0.700624
IFFO1	0.134871	0.206679	0.201956	0.20608	0.182187	0.179075	0.259081	0.261374	0.340526	0.146892	0.113813	0.139269	0.191373	0.374381	0.319252	0.32293	0	0.301127	0.260831	0.247789	0.287185	0.337299	0.0393954	0.324194	0.155464	0.138704	0	0.154706	0.184364	0.187923	0.132755	0.313683	0.205003	0.218117	0.0840933	0.191599	0.224115	0.196895	0	0.160846	0.266275	0.0822143	0.247736	0.0819895	0.17893	0.209693	0.348572	0.112896
NOP2	0.0108294	0.00454437	0.00496192	0.00590536	0.00589853	0.0063759	0.0195243	0.00311662	0.00778879	0.00398617	0.000946495	0.00175396	0.00335913	0.00422094	0.00242925	0.00279328	0	0.00213701	0.00779498	0	0.00199376	0.00106343	0.0205936	0.00768208	0.00909006	0.00390335	0	0.0144619	0.0042453	0.00567448	0.0169089	0.00542903	0.00578117	0	0	0.00365753	0.00630477	0.0185925	0	0.00569071	0.0045992	0.00445853	0.00230881	0.0225411	0.0139151	0.00863521	0.0120467	0.00587491
AC006064.6	0	0	0.00247088	0.00235205	0.000842253	0	0.00241234	0	0.00189007	0	0.00160302	0	0	0.00371176	0	0.00165378	0	0	0	0	0	0	0	0	0	0	0	0	0	0.00138853	0	0.00202042	0	0	0	0	0	0.00230087	0	0	0.00394211	0	0	0	0	0	0	0.00317016
CHD4	0.0379919	0.0550842	0.0618499	0.0565462	0.0615549	0.0439259	0.0567086	0.0652359	0.0642163	0.0601723	0.0515589	0.0611376	0.0520915	0.0707677	0.0659016	0.0963842	0	0.100968	0.0906342	0.0660171	0.0671991	0.145632	0	0.127527	0.0420014	0.0396439	0.209618	0.0187484	0.0646026	0.0360984	0.0449128	0.0807411	0.0498532	0.0614466	0.0326679	0.0734582	0.0680228	0.0523666	0	0.0651687	0.0560625	0.022768	0.0747466	0.0198815	0.0592295	0.0661251	0.0803713	0.139155
LPAR5	0.00271964	0.00239154	0.00368889	0.00639411	0.00876864	0.0027874	0.0107498	0.00587837	0.00766648	0.00404386	0.00143799	0.000578011	0	0.0218599	0.00692907	0.00600099	0	0.0102837	0.00320847	0.00330386	0.00791388	0.00374403	0	0.015872	0.00510638	0.00748039	0	0.00784574	0.00381775	0.00572495	0.00197739	0	0.00368109	0.0051002	0	0.000657623	0.00491923	0.00348528	0	0.00768886	0.00406676	0.00252971	0.0029053	0	0	0.00808437	0.0018939	0.0601682
ACRBP	0.00206784	0.00687245	0.00315148	0.00537099	0.00673064	0.0049688	0.0117759	0.00250001	0.00296524	0	0	0	0	0.0068828	0.00581891	0.00790747	0	0.0023468	0.000552736	0.00420045	0.00443258	0.00283861	0	0.00431334	0.000883076	0.00249461	0	0.00236109	0.00358996	0.00357295	0.00383292	0.00269516	0.00288851	0.0206298	0	0.00557952	0.00691547	0.00853869	0	0	0.00481328	0.00586836	0.00131161	0	0.00464325	0.0102648	0.00579414	0.0227089
ING4	0.177948	0.237294	0.286697	0.328216	0.247814	0.224409	0.355491	0.310533	0.432262	0.217284	0.206522	0.179944	0.21524	0.437258	0.297952	0.354056	0	0.328555	0.362165	0.23545	0.2723	0.334688	0.0373281	0.434819	0.196238	0.167285	0.429412	0.212755	0.277461	0.224495	0.182865	0.43432	0.266317	0.323862	0.146553	0.267518	0.297274	0.279145	0	0.29632	0.330274	0.144738	0.294028	0.137084	0.277013	0.229546	0.384461	0.277121
ZNF384	0.0743683	0.0896756	0.0910353	0.0926663	0.0804532	0.10547	0.120104	0.0840307	0.123675	0.0705198	0.0785587	0.0610889	0.076654	0.116563	0.0834245	0.081953	0	0.0870291	0.119674	0.131742	0.111789	0.122669	0.0317019	0.133482	0.108184	0.0959118	0	0.118015	0.0977825	0.0820742	0.070556	0.133644	0.0984574	0.0708688	0.0687814	0.106878	0.124394	0.079088	0	0.0778838	0.0847874	0.0671142	0.0883002	0.0625608	0.0742218	0.0726423	0.0888539	0.103861
PIANP	0.16296	0.173925	0.17999	0.185319	0.200761	0.262439	0.406165	0.258953	0.291111	0.113503	0.186132	0.122483	0.147434	0.210145	0.165963	0.139328	0	0.118059	0.299585	0.190118	0.235614	0.202646	0.0726962	0.229802	0.24224	0.141542	0.220245	0.221977	0.259224	0.18366	0.158507	0.30299	0.233254	0.209683	0.0571481	0.12141	0.267246	0.251671	0	0.200621	0.13119	0.132808	0.197067	0.0896744	0.238902	0.143382	0.125333	0.170755
COPS7A	0.076374	0.0911814	0.121419	0.160408	0.11603	0.145	0.26807	0.214427	0.247154	0.0919109	0.115193	0.125883	0.0867501	0.293214	0.125717	0.160254	0	0.16664	0.326054	0.153588	0.163743	0.208884	0.0747711	0.206407	0.20478	0.144078	0	0.0817843	0.163712	0.0794947	0.087814	0.220207	0.147488	0.136767	0.0732767	0.118931	0.147957	0.138442	0	0.140592	0.147386	0.044684	0.116724	0.0638562	0.15817	0.127532	0.136682	0.127809
MLF2	0.268264	0.247385	0.264993	0.344302	0.31267	0.351541	0.741933	0.412366	0.482029	0.251634	0.322297	0.259135	0.336477	0.599958	0.314163	0.43675	0	0.358066	0.567467	0.277816	0.390369	0.385607	0.281899	0.370256	0.434649	0.293741	0	0.275181	0.324881	0.241618	0.362131	0.434516	0.337831	0.248638	0.21554	0.229945	0.499898	0.388593	0	0.249709	0.300799	0.17588	0.351372	0.218264	0.37089	0.303268	0.232974	0.348649
PTMS	0.108081	0.0769129	0.129632	0.13718	0.117864	0.108704	0.471003	0.202737	0.220671	0.0651088	0.116746	0.0768382	0.13206	0.115297	0.102134	0.104042	0	0.104349	0.226913	0.127161	0.165147	0.107742	0.0669943	0.123933	0.156964	0.084731	0.209618	0.135948	0.172291	0.100209	0.304829	0.21875	0.155319	0.113937	0.070133	0.0616058	0.239547	0.140552	0	0.0789692	0.0837581	0.107591	0.148076	0.17642	0.181248	0.148046	0.0752032	0.0913676
LAG3	0	0	0.00197529	0.00341772	0.000651143	0.0013936	0.00503023	0.00316571	0.00130039	0	0	0	0	0	0.00118956	0.0048117	0	0.00162585	0.00186997	0.00117947	0.00279921	0.00136755	0	0	0.00273557	0	0	0	0	0	0	0	0.000581641	0	0.00125527	0	0	0.00151043	0	0	0	0	0.00195645	0	0	0	0	0.00274982
CD4	0.00377924	0.0072961	0.00696417	0.0108443	0.00904251	0.0104112	0.00553272	0.00688049	0.0133975	0.00961401	0	0.00652617	0.00693926	0.0226167	0.00401373	0.0208943	0	0.0223411	0.00399995	0.00115933	0.00997995	0.0169421	0	0.00283339	0.00530155	0.0146051	0	0.00900911	0.0237408	0.00810816	0.0111219	0.0224076	0.00674714	0.014147	0.00479523	0.002726	0.00430468	0.0016434	0	0.0149634	0.0108125	0	0.0296343	0	0	0.0267777	0.00612034	0.0385558
GPR162	0.186091	0.209872	0.287993	0.296081	0.332621	0.255233	0.664836	0.32155	0.408441	0.175911	0.193925	0.180272	0.228474	0.405454	0.269972	0.366475	0	0.321572	0.513817	0.327252	0.382719	0.327527	0.123104	0.363034	0.354431	0.237781	0	0.29833	0.317827	0.23207	0.297658	0.446614	0.31842	0.285905	0.0970157	0.220204	0.373316	0.299407	0	0.278809	0.301277	0.20489	0.271579	0.229272	0.302978	0.325048	0.229162	0.336058
P3H3	0.146988	0.144516	0.153654	0.1229	0.135457	0.0981747	0.161524	0.201049	0.207184	0.131225	0.11755	0.133099	0.189588	0.200944	0.267122	0.17765	0	0.210595	0.148949	0.201059	0.197669	0.213925	0.100208	0.253103	0.124246	0.108552	0	0.133158	0.124718	0.104393	0.149465	0.211445	0.247341	0.147026	0.156262	0.195346	0.185287	0.178141	0	0.193671	0.197024	0.123244	0.16325	0.0367529	0.132755	0.108375	0.257977	0.108905
GNB3	0.120303	0.111645	0.0881599	0.11736	0.158031	0.166043	0.256533	0.116133	0.227967	0.0787647	0.0922096	0.13075	0.202845	0.155279	0.185543	0.175268	0	0.174298	0.121784	0.139492	0.168869	0.109871	0.110348	0.162119	0.11343	0.128062	0	0.141354	0.132696	0.199116	0.184962	0.138502	0.18189	0.168661	0.0476398	0.130827	0.20414	0.161261	0	0.0980292	0.172785	0.064215	0.170882	0.0983434	0.142752	0.166027	0.13082	0.307892
CDCA3	0.00490372	0.00529477	0.00504092	0.0132205	0.00669156	0.00333034	0.0169449	0.00836667	0.0138924	0.0042812	0.00208474	0.00326989	0.0018351	0.00342705	0	0.00421537	0	0.0106449	0.0102384	0.00661258	0.00613878	0.00685918	0	0.00440403	0.0035207	0	0	0.00612225	0.00396849	0.0114147	0.00806127	0.00915654	0.0104953	0.0142783	0.00393801	0.00484309	0.0136909	0.00226885	0	0.00298144	0.00433823	0.00327339	0.0147948	0.0150322	0.00271624	0.00485272	0.00510569	0.00491078
USP5	0.0601749	0.0695638	0.111784	0.12039	0.13166	0.116595	0.285761	0.159174	0.215836	0.0825009	0.0747322	0.0834094	0.119468	0.180877	0.152595	0.174177	0	0.120341	0.25021	0.132506	0.171505	0.197774	0.0763672	0.167347	0.17418	0.110846	0.220245	0.0651744	0.164794	0.0892159	0.0778867	0.184947	0.123797	0.185469	0.0654243	0.130389	0.130888	0.124836	0	0.112775	0.125374	0.0564755	0.149744	0.0558559	0.140551	0.071344	0.114068	0.127521
TPI1	0.250011	0.267893	0.293817	0.355778	0.253897	0.33085	0.872443	0.515704	0.591944	0.192334	0.296413	0.187624	0.297539	0.465691	0.269753	0.407547	0	0.22753	0.770055	0.265559	0.406664	0.345412	0.181314	0.388064	0.543146	0.322899	0.35172	0.30474	0.390404	0.232206	0.32617	0.442439	0.303803	0.207401	0.170305	0.255588	0.406172	0.302919	0	0.220852	0.218438	0.172677	0.391427	0.265098	0.493614	0.364726	0.143374	0.296227
SPSB2	0.00733994	0.0116305	0.01955	0.0321774	0.0295119	0.0201834	0.0240443	0.0247744	0.0281501	0.00818717	0.00758048	0.0217224	0.0224904	0.0548637	0.010171	0.0372198	0	0.0263561	0.0398928	0.0193088	0.0223755	0.025714	0	0.0318139	0.0165629	0.0129708	0	0.00370464	0.0219822	0.0126755	0.011639	0.0163746	0.00959425	0.0115226	0.0088248	0.00867812	0.0220883	0.0125084	0	0.0109443	0.0311355	0.0175487	0.0320972	0.0136644	0.0106265	0.0191495	0.00580774	0.0198258
LRRC23	0.180545	0.208691	0.261787	0.195026	0.159693	0.111765	0.172313	0.209787	0.226605	0.1422	0.167583	0.2017	0.199074	0.283794	0.257132	0.227155	0	0.250869	0.211731	0.187198	0.202262	0.245325	0.164097	0.213564	0.151252	0.171075	0	0.102697	0.166489	0.148419	0.233438	0.262215	0.184607	0.200357	0.156366	0.195609	0.204209	0.219769	0	0.180822	0.172753	0.158794	0.260452	0.106011	0.138539	0.182453	0.274196	0.285527
ENO2	0.604159	0.565611	0.703558	0.758447	0.657467	0.860464	1.22391	0.857068	0.771319	0.406043	0.531254	0.434763	0.567857	0.809182	0.522462	0.558001	0	0.529935	1.19406	0.607029	0.741008	0.62622	0.309668	0.639895	0.901467	0.544694	0.429863	0.791784	0.93844	0.731594	0.678468	0.861228	0.683116	0.482803	0.384468	0.460855	0.78992	0.643227	0	0.44639	0.427444	0.350442	0.73378	0.478131	0.766789	0.5554	0.419816	0.482481
ATN1	0.249298	0.271727	0.327829	0.274571	0.25838	0.368594	0.616854	0.34377	0.376039	0.262078	0.342745	0.210631	0.350208	0.273098	0.278939	0.286323	0	0.231687	0.49815	0.286975	0.269486	0.316863	0.275605	0.271333	0.367715	0.221084	0.35172	0.28908	0.31466	0.247218	0.326693	0.382947	0.325576	0.260305	0.157428	0.269967	0.391674	0.384014	0	0.343144	0.253176	0.249802	0.275327	0.228803	0.418684	0.2636	0.332644	0.294947
C12orf57	0.0587565	0.0720501	0.0812474	0.218877	0.15365	0.0873598	0.243358	0.0931289	0.141048	0.0492612	0.0389026	0.0443701	0.0871849	0.161054	0.0864478	0.127309	0	0.128381	0.244859	0.122915	0.141942	0.0978957	0.050699	0.144813	0.122017	0.0694811	0.209618	0.0590365	0.130366	0.0805444	0.0587878	0.153555	0.0605015	0.0777382	0.029383	0.0617893	0.11969	0.0573042	0	0.0858779	0.137909	0.0442637	0.106969	0.0703175	0.0910489	0.0750099	0.0671947	0.0717463
PTPN6	0.0127728	0.0153528	0.0131374	0.0117749	0.0133045	0.0168149	0.0662997	0.0190257	0.0200251	0.00546872	0.0148899	0.0170553	0.0162596	0.0231813	0.0125744	0.0256756	0	0.0219495	0.00874861	0.0104179	0.00974658	0.0164712	0.0227641	0.0161714	0.0112336	0.00767583	0	0.0116348	0.00315735	0.0200042	0.0323486	0.0208764	0.0158957	0.00657396	0.00381659	0.0183327	0.0161682	0.0177458	0	0.00688495	0.0112038	0.00855335	0.0158033	0.0381282	0.00686905	0.00783679	0.0267932	0.037043
PHB2	0.0931863	0.0781291	0.101866	0.105944	0.0794048	0.124154	0.243189	0.148098	0.14144	0.0573138	0.0942979	0.0847887	0.134946	0.20301	0.0896545	0.142924	0	0.0807604	0.225308	0.108649	0.106785	0.13241	0.0417388	0.133466	0.116684	0.0748412	0	0.0949577	0.131406	0.0865965	0.075702	0.185747	0.0972179	0.0922826	0.0653975	0.0776836	0.149395	0.0806629	0	0.106267	0.0583825	0.0794594	0.125209	0.054451	0.090038	0.0736337	0.0645727	0.10749
EMG1	0.0516922	0.0496573	0.0532827	0.0543708	0.0702247	0.0559796	0	0	0	0.0452965	0.0354568	0.0490691	0.0385693	0.0969797	0.0830143	0.049731	0	0.0563696	0	0	0	0	0	0	0.0435431	0.0603877	0.445758	0.0462202	0.105357	0.0489625	0	0	0	0.0657188	0.0566652	0.0614721	0.065427	0.0726068	0	0.0671611	0.0542035	0.0261904	0	0	0	0	0	0
LPCAT3	0.125937	0.122349	0.179293	0.166243	0.143872	0.110242	0.108832	0.157521	0.201972	0.127931	0.115888	0.0934622	0.14686	0.239719	0.182832	0.239569	0	0.177149	0.163669	0.195801	0.17424	0.260795	0.0573058	0.228828	0.134797	0.166558	0	0.0808843	0.158307	0.11089	0.180241	0.186738	0.152347	0.163354	0.0993345	0.157063	0.133851	0.144059	0	0.148657	0.228938	0.150075	0.212832	0.0719488	0.10657	0.234043	0.218379	0.143691
C1S	0.0940843	0.135439	0.136709	0.0976243	0.121369	0.10656	0.197706	0.138222	0.154503	0.130574	0.0959688	0.146671	0.067003	0.153392	0.0999541	0.12325	0	0.167894	0.129957	0.0975805	0.156589	0.203688	0.0593087	0.180726	0.0999673	0.0889159	0	0.109376	0.119424	0.13073	0.175335	0.223922	0.161035	0.174873	0.141601	0.169922	0.192827	0.174175	0	0.141872	0.127979	0.102952	0.171205	0.0506449	0.12534	0.129063	0.147054	0.277187
C1R	0.00241354	0.0034887	0.00225002	0.00408476	0.00358158	0.00740374	0.00635116	0	0.00475822	0	0	0	0.00311298	0.0100977	0.00210481	0.00245577	0	0.00145615	0.00209096	0.000887666	0	0.00181982	0.0313928	0	0.00177937	0	0	0	0.00155013	0	0.00159617	0.00730811	0.00417258	0.0014957	0.00526927	0.00357358	0.00721819	0	0	0.00874806	0.00231966	0.00309603	0.00309505	0	0.00207356	0	0.00592588	0.00410459
C1RL	0.0212911	0.00657684	0.0164397	0.00596703	0.0128625	0.00550459	0.0132112	0.0120011	0.0129598	0.0063661	0	0.00829603	0.0117276	0.0084211	0.00888695	0.0104564	0	0.00838567	0.00899573	0.00431521	0.0116259	0.0136469	0	0.00504617	0.0035989	0.00503077	0	0.00191608	0.00671072	0.00722838	0.0224618	0.0150251	0.019601	0.00624296	0	0.00518116	0.00950202	0.004559	0	0.00646908	0.00734493	0.0119843	0.0071112	0.0113281	0.00241466	0.00318685	0.0204124	0.0227061
RBP5	0.0021847	0.00077109	0.00463058	0.00849002	0.00548	0.00493252	0.00093492	0.00116394	0.010926	0	0.0110135	0.0011842	0.00755213	0.00250862	0.00656783	0.00459514	0	0.00397153	0.00555187	0.00130616	0.00531443	0.0040719	0	0.0042001	0.00153407	0.00216611	0	0	0.00695987	0.00666534	0	0.00612701	0.00553388	0.00931472	0.00346972	0.00388884	0.0024706	0.00102191	0	0	0.00252289	0	0.0106203	0.00395637	0.00127355	0	0.00627409	0.00423326
CLSTN3	0.462494	0.701581	0.618697	0.611412	0.729803	0.570614	0.669693	0.724779	0.876317	0.562574	0.500761	0.504546	0.59055	0.887579	0.916384	0.745969	0	0.796989	0.804702	0.884359	0.833101	0.839588	0.34387	0.833883	0.665574	0.528292	0.557557	0.518835	0.730098	0.52317	0.483877	0.920709	0.735093	0.676661	0.469953	0.681741	0.766682	0.567415	0	0.609437	0.836912	0.504142	0.778557	0.400441	0.754399	0.741406	0.917401	0.506842
PEX5	0.161949	0.189628	0.171826	0.161423	0.193657	0.183484	0.210555	0.212138	0.227195	0.162686	0.141199	0.179982	0.131491	0.147234	0.19982	0.179108	0	0.174412	0.209709	0.205778	0.242378	0.242085	0.0710095	0.202071	0.195741	0.127594	0	0.163931	0.237139	0.157329	0.149256	0.252617	0.199168	0.165429	0.139337	0.233111	0.192805	0.163123	0	0.17037	0.229854	0.13986	0.178744	0.0998326	0.197119	0.208862	0.252909	0.194013
ACSM4	0	0.00735173	0.00679648	0.00489351	0.0113834	0	0.00356931	0.0043391	0.00411466	0.00262314	0.00230014	0.0014004	0.00847173	0.0115609	0.0136265	0.0130315	0	0.00834585	0.00538481	0.00796904	0.00803848	0.0137316	0	0.0152296	0	0.00567829	0	0	0.0101206	0.00576891	0	0.0104438	0.0043174	0.00939799	0	0.00577289	0.00507246	0.00645385	0	0.0139351	0.00401904	0	0.00908262	0.0119835	0	0.0123894	0.00638076	0.00327206
CD163L1	0.120777	0.0755762	0.0901972	0.115614	0.105154	0.0747487	0.222675	0.107983	0.146255	0.09664	0.151581	0.129557	0.158739	0.164396	0.156244	0.198313	0	0.193276	0.13351	0.0788483	0.0781097	0.24551	0.0487137	0.256262	0.0907841	0.103197	0.220245	0.0666697	0.101174	0.128277	0.157149	0.225811	0.138131	0.143317	0.124686	0.128773	0.192701	0.15725	0	0.158061	0.146132	0.10553	0.0776349	0.128291	0.103707	0.125224	0.181961	0.4844
CD163	0.00261216	0.0105597	0.00242527	0.0070932	0.00334499	0.00143714	0.00175089	0.00363965	0.00247931	0	0	0.0021074	0	0.00827921	0.00109214	0.00522639	0	0	0.00167295	0	0	0.00160981	0	0	0	0	0	0	0	0	0	0.00280276	0.000869956	0.0021668	0	0.00322073	0.00100577	0	0	0.00323865	0.00111487	0	0	0	0.00289075	0	0	0
APOBEC1	0	0.000833607	0.00138841	0.00775142	0.00212282	0	0	0.00556719	0.00175826	0	0.0015093	0.00510003	0	0.00294459	0.00332921	0.00476632	0	0	0.00123213	0	0.00258217	0.00385747	0	0.00503404	0	0.00232657	0	0	0.00238097	0.00108344	0	0.00416542	0.00116274	0.00411942	0.0078242	0	0.00626625	0.00579013	0	0	0	0	0	0	0	0.0093555	0	0
GDF3	0.0038956	0	0.00119781	0.00161589	0.00127629	0.00136127	0.00111185	0	0.00235227	0	0	0	0	0	0	0.00349497	0	0	0	0	0.00127124	0	0	0	0.00104919	0	0	0	0.00578033	0	0	0.00137031	0	0	0	0	0.00394657	0	0	0	0	0	0.00183242	0	0	0	0	0.00404437
DPPA3	0.00251365	0	0.000296222	0.00084064	0.00221717	0.00338453	0.00108115	0	0.00176497	0.00129402	0.00157897	0.0010027	0	0	0.00118172	0	0	0.00376905	0.00211049	0.00118952	0.00058908	0.00183191	0	0.00232077	0.00290053	0.00270399	0	0.00443264	0.00120069	0	0.00852931	0.00455278	0.00134836	0	0.00304249	0.00247903	0.00157056	0.00590136	0	0	0	0.00133793	0.00297263	0	0.00125574	0.00272186	0	0
CLEC4C	0.00373655	0.0033979	0.00544303	0.0178729	0.0162076	0.0043108	0.00595779	0.00394456	0.00590253	0.00623731	0.00350015	0.00154269	0.00428319	0	0.00317309	0.00872397	0	0.0074991	0.0067661	0.0027131	0.00163735	0.00456742	0	0.00219195	0.00664442	0.00552405	0	0.00214699	0.0132509	0.00461751	0	0.00571149	0.00179224	0.00750711	0	0.00192402	0.00254641	0	0	0.00802877	0.00295697	0	0.0101405	0.0075498	0.0024021	0.00308906	0.0110387	0.00295187
NANOGNB	0	0.00123368	0.00402898	0.00846647	0.00536319	0	0.00156224	0	0.00338612	0	0	0.0046014	0.00562788	0.00381432	0.0023515	0.00314341	0	0.0115249	0.00269757	0.00388908	0.00247493	0.00691244	0	0.00219195	0.00199203	0.000476541	0	0.00783859	0.00436708	0.000907944	0	0.0036242	0.00194429	0.00387709	0.00171025	0	0.00292517	0	0	0.00500163	0.00220867	0.00142704	0.00370684	0	0	0.0145234	0	0
NANOG	0.00339506	0.0254982	0.0126787	0.00826231	0.0162464	0.0157965	0.0042493	0.0171487	0.00984525	0.00916573	0.0142335	0.00514386	0.00812863	0.00718561	0.0170081	0.0122108	0	0.0182655	0.00527869	0.0183069	0.0158486	0.0216503	0	0.0150298	0.0121918	0.0185758	0	0.00531414	0.00211226	0.00927119	0.0167917	0.0277767	0.00865083	0.012864	0.0203199	0.0229833	0.00410066	0.0082858	0	0.005315	0.00099979	0.0040977	0.0119824	0	0.0158262	0	0.00202453	0.0098817
SLC2A14	0.0231432	0.0229715	0.0261536	0.050923	0.0430361	0.034394	0.0186016	0.0255486	0.0219042	0.00894182	0.00967049	0.00666438	0.0222007	0.0248312	0.0193838	0.0391248	0	0.0368927	0.0207741	0.0257646	0.0184604	0.0228803	0	0.0702059	0.0157481	0.0159213	0	0.00790754	0.0453378	0.0334263	0.0321094	0.0175675	0.0290906	0.0110725	0.00369893	0.0124264	0.0202791	0.0138773	0	0.0115099	0.016837	0.0219438	0.0199173	0.00544627	0.00731443	0.0371536	0.0272269	0.0294388
SLC2A3	0.206582	0.183194	0.204767	0.175008	0.168852	0.2261	0.319918	0.24167	0.291478	0.167881	0.156344	0.164376	0.230488	0.242533	0.183615	0.21528	0	0.236161	0.338463	0.191965	0.262615	0.30603	0.277293	0.277483	0.273162	0.13597	0.445758	0.135603	0.244354	0.153978	0.221602	0.289301	0.204325	0.204184	0.161122	0.225864	0.291397	0.186492	0	0.203408	0.171273	0.153674	0.34792	0.189425	0.178645	0.27968	0.182701	0.18447
FOXJ2	0.0656146	0.0585015	0.0625175	0.068816	0.063005	0.0580442	0.0876169	0.0705144	0.0625332	0.0486387	0.0608827	0.0559632	0.0666604	0.0592861	0.0815353	0.0489628	0	0.0574934	0.0878283	0.0754521	0.080145	0.0917435	0.0741536	0.065472	0.0692594	0.0556823	0.35172	0.0442899	0.0614425	0.0517182	0.0611173	0.0744886	0.0660234	0.0556305	0.031862	0.0645853	0.0570131	0.0498354	0	0.0524635	0.0557719	0.047414	0.0680457	0.0437181	0.0765033	0.0686554	0.0807989	0.101307
C3AR1	0.00650667	0.00103848	0.00317566	0.0152523	0.00843309	0.00761719	0.00445338	0.00326025	0.00833501	0.00372388	0.00158362	0	0.00217948	0.0030666	0.00418319	0.00562028	0	0.003846	0.00703661	0.00395887	0.0103938	0.00447118	0	0.00954172	0	0	0	0.00134369	0.00589879	0.00146864	0.00253828	0.0168364	0.00200982	0.00157972	0	0.0013625	0.0084322	0.00457214	0	0.00192214	0.011076	0	0.00500492	0	0.00163818	0.00611551	0.00214712	0
NECAP1	0.147184	0.174299	0.205268	0.267054	0.269994	0.260083	0.378376	0.297923	0.344226	0.179895	0.163439	0.186199	0.175267	0.40784	0.246603	0.297461	0	0.2733	0.405941	0.242194	0.271588	0.367172	0.133516	0.378471	0.242523	0.178229	0	0.191438	0.301915	0.18915	0.149207	0.438959	0.229838	0.195628	0.128832	0.182144	0.24924	0.211749	0	0.264365	0.246393	0.113108	0.29987	0.120035	0.226036	0.253228	0.140808	0.226784
CLEC4A	0.0298098	0.0182107	0.00906332	0.0149352	0.0237867	0.00772745	0.0087892	0.00465584	0.0129232	0.0172304	0.0165567	0.00769405	0.00522941	0.0368533	0.0260086	0.0171419	0	0.0213098	0.0154419	0.0239692	0.0266387	0.0132224	0.0362989	0.0297151	0.00648238	0.00902264	0	0.00970121	0.0195396	0.0165841	0	0.0105161	0.0119475	0.012037	0.0247422	0.0222984	0.00694516	0.0168173	0	0.0109133	0.0215758	0.00492971	0.0167222	0.00400506	0.00426697	0.0170319	0.0089612	0.0145722
AC092111.3	0.00851426	0.0018077	0.00469413	0.00682038	0.00422747	0.00946709	0.00094218	0.00151922	0.00132233	0	0.00355175	0.00169694	0.00339805	0	0.000687702	0.00396342	0	0.00401064	0.00194345	0.00588699	0.00187859	0.00379605	0	0	0.000969191	0.0119117	0	0	0	0.00211733	0	0.00312234	0.00291757	0.00347591	0	0.00175052	0.00169121	0	0	0.00158448	0.0012644	0	0.00195557	0.00634792	0	0.00981726	0	0.0197029
FAM90A1	0.0182481	0.00583656	0.039514	0.0669167	0.010248	0.0128688	0.0565644	0.032006	0.0402791	0.02144	0.011136	0.0102281	0.00878429	0.117455	0.00858941	0.0685684	0	0.0373308	0.041977	0.0131543	0.053583	0.0610353	0	0.0860149	0.0187616	0.00550026	0	0.0118949	0.0149123	0.0123173	0.00128889	0.0395258	0.0271021	0.0587126	0.010401	0.00937016	0.0354583	0.0266959	0	0.0216354	0.0436854	0.00443674	0.0487279	0.00444287	0.00512684	0.0272429	0.0307848	0.0494536
CLEC6A	0.00882015	0.00623356	0.0057304	0	0.00299048	0	0.00252274	0.00311322	0	0.00207097	0	0	0	0.00338565	0.0018822	0.0031325	0	0.00158	0.00125993	0.00133048	0	0.00120387	0	0.00276239	0	0.00349184	0	0.0019433	0	0.00092337	0.00285435	0.00862409	0.00075014	0.00372905	0	0.000920111	0	0.00131159	0	0.00544218	0	0	0	0	0.0012315	0.00867479	0	0.00197888
CLEC4D	0.00137493	0	0.000518253	0	0	0	0.00107372	0	0.000580317	0	0.0017327	0.00144109	0.00440058	0	0.0018822	0	0	0.00414002	0.00186101	0	0	0	0	0	0.00251077	0	0	0	0	0	0	0.0086001	0.00129332	0	0	0	0.00269879	0	0	0.00616005	0.00247811	0.00100217	0.00144793	0	0.00135639	0.00633973	0	0.00644969
AICDA	0	0.00318491	0.00115572	0.000843082	0.00329733	0.00238135	0.000930426	0.00334008	0	0	0	0	0	0	0.00297667	0.00519661	0	0	0	0	0	0.00458324	0	0	0	0	0	0.00343507	0	0.00439684	0	0.00266888	0	0	0	0	0.000546013	0	0	0	0.00121405	0	0	0	0	0	0	0.00456729
MFAP5	0.00601071	0.00240568	0.00495381	0.0130385	0.00937103	0.00827137	0.00337408	0.00386338	0.00573871	0	0.00142411	0	0.00451859	0.00331882	0.00731804	0.00466502	0	0.0101915	0.00665021	0.00118868	0.00155655	0.00587143	0	0.0109794	0.00304349	0.00262383	0	0	0.01023	0.00364026	0	0.0108329	0.0038487	0.00355253	0.00246746	0.00208689	0.00927298	0.00187628	0	0.0090719	0.012134	0	0.00175392	0	0.00145418	0	0.00352146	0.00308858
RIMKLB	0.362518	0.372935	0.442455	0.467618	0.521059	0.489079	0.430668	0.392133	0.442203	0.363064	0.311461	0.373118	0.373076	0.491507	0.411366	0.430663	0	0.485778	0.424435	0.449915	0.418415	0.436741	0.233443	0.415752	0.395453	0.367292	0	0.358055	0.405896	0.383215	0.3301	0.471407	0.365815	0.457694	0.310769	0.430635	0.437484	0.394166	0	0.424004	0.389093	0.214302	0.485156	0.24876	0.449938	0.298928	0.412622	0.512406
A2ML1	0.0177776	0.0312478	0.0611665	0.117056	0.0736641	0.0212169	0.0369734	0.0577234	0.104465	0.0308129	0.00912662	0.0218161	0.0228121	0.10334	0.0300285	0.0794986	0	0.0492945	0.0779934	0.025765	0.0601692	0.0686437	0	0.13368	0.0165122	0.0123228	0	0.0282983	0.0565649	0.0643617	0.00733151	0.0723859	0.0397509	0.0960392	0.0104819	0.0306222	0.0469208	0.03017	0	0.044745	0.0525189	0.0175954	0.0731479	0.00457819	0.013494	0.0899186	0.0395497	0.0328133
PHC1	0.323409	0.350437	0.43005	0.482422	0.498221	0.432652	0.317313	0.434078	0.474181	0.310971	0.312176	0.33247	0.337753	0.404065	0.480278	0.422296	0	0.401804	0.422078	0.457552	0.439121	0.454503	0.163344	0.477385	0.323168	0.312947	0.209618	0.39706	0.485293	0.408432	0.287077	0.513148	0.394597	0.363884	0.220014	0.463606	0.288834	0.325114	0	0.346754	0.461286	0.228138	0.45353	0.229932	0.353391	0.295745	0.448739	0.15341
M6PR	0.157475	0.151692	0.279989	0.251952	0.229575	0.245938	0.238738	0.277024	0.422733	0.14032	0.244373	0.210331	0.247038	0.681894	0.285393	0.365457	0	0.378383	0.337174	0.234307	0.343944	0.384448	0.056331	0.475727	0.230521	0.117042	0.571208	0.167392	0.227347	0.18346	0.146932	0.463789	0.216557	0.166525	0.158193	0.203812	0.223379	0.190499	0	0.185534	0.28757	0.130438	0.339303	0.105983	0.17841	0.23351	0.199568	0.142086
KLRG1	0.0323472	0.0409834	0.093728	0.0785214	0.0556552	0.0627865	0.236856	0.092209	0.0830205	0.0999969	0.0596712	0.0435148	0.0497983	0.0597713	0.0714949	0.0467431	0	0.0416209	0.0611583	0.0462073	0.0607086	0.0782085	0.0393624	0.0654586	0.0773912	0.0460614	0	0.0853715	0.090349	0.0764339	0.0723926	0.0602897	0.0791772	0.142937	0.0424524	0.0847477	0.142954	0.118385	0	0.132967	0.0499617	0.0499243	0.0540017	0.0640883	0.0922553	0.0413898	0.0845612	0.184905
A2M	0.0334889	0.0295421	0.0436566	0.0344708	0.0279704	0.0349439	0.0447786	0.0537869	0.0400797	0.0302401	0.0334754	0.0246434	0.0701198	0.0461321	0.0242604	0.0425916	0	0.0227161	0.0193015	0.0142253	0.0095958	0.0454504	0.053428	0.0249322	0.0155083	0.0123265	0	0.0295882	0.0532604	0.0210718	0.0719912	0.040055	0.0313683	0.0467607	0.00940476	0.0140205	0.0287838	0.0464486	0	0.0270907	0.0185265	0.0272462	0.0481321	0.0183433	0.0340149	0.0346263	0.0229091	0.0368847
PZP	0.00808588	0.0148404	0.0247855	0.0746227	0.0240284	0.0142428	0.0180142	0.0315198	0.0466084	0.016108	0.0113591	0.00438576	0.00573809	0.0422479	0.0164939	0.0569116	0	0.0311375	0.0614693	0.0174453	0.0253056	0.0473259	0	0.101822	0.00786093	0.0141846	0	0.0150642	0.0618519	0.032623	0.00559965	0.0358163	0.0185708	0.0453454	0	0.0146171	0.0287052	0.0179897	0	0.0242745	0.0269576	0.0136884	0.0500151	0.00545812	0.00786104	0.00598853	0.0401188	0.0340114
KLRB1	0	0.00163324	0.00348942	0.0823263	0.0262131	0.00585841	0.00643488	0.00216563	0.0101933	0	0.00116786	0.0014004	0.00476143	0.0067948	0.000815079	0.0151212	0	0.0239886	0.00372296	0.011313	0.00454147	0.0059083	0	0.0108523	0.00396892	0.00176406	0	0	0.040113	0.00694311	0.00697908	0.0125287	0.0104701	0.0102085	0	0.00239849	0.0130989	0.00417077	0	0.0165061	0.00926305	0	0.0476195	0	0.00168378	0.0030588	0.00499824	0
CLEC2D	0.0427358	0.0759271	0.0720119	0.116639	0.0793664	0.0478943	0.0356854	0.0779532	0.0675377	0.0896934	0.0637776	0.0608935	0.0362178	0.0490228	0.0666212	0.0673155	0	0.0642948	0.0564875	0.108541	0.0448863	0.0691884	0.0914637	0.0669055	0.0560657	0.0630178	0.220245	0.0629581	0.0892838	0.0726414	0.046025	0.0367612	0.106148	0.0714095	0.0642446	0.0754522	0.0654485	0.0635757	0	0.0844448	0.0726203	0.0438961	0.102891	0.0604004	0.0473487	0.0114481	0.0607598	0.0604375
CLECL1	0.00128569	0	0	0.000812719	0.00127262	0	0	0	0.000599913	0	0	0.00228623	0	0	0	0	0	0	0	0.00118385	0	0.00149437	0	0	0	0	0	0	0.0031984	0	0	0.00155037	0.00143339	0	0	0.000621291	0	0	0	0	0	0	0	0	0	0.00450401	0	0
CD69	0	0	0.00142642	0	0.00329054	0	0	0	0.000437357	0	0	0	0	0	0	0	0	0	0	0.00277861	0	0	0	0	0	0	0	0	0	0.00109158	0	0	0.00114972	0	0	0	0	0.00152008	0	0	0.00352098	0	0	0	0	0	0	0
KLRF1	0.00115812	0.00232404	0	0	0.00301687	0	0	0	0.000384706	0	0	0	0	0	0	0.00218823	0	0	0	0	0.00305377	0	0	0	0	0	0	0.00186506	0	0	0	0.001675	0	0	0	0	0	0	0	0	0	0	0	0	0	0	0.00187952	0
CLEC2B	0	0	0	0	0	0	0	0	0.000449029	0	0	0	0	0	0.00114597	0	0	0.00162977	0	0	0	0	0	0	0	0	0	0	0	0.00193815	0	0	0	0	0	0	0.00144261	0	0	0	0	0	0	0	0	0	0	0
KLRF2	0	0.00123234	0.00248896	0.00177505	0	0.00433187	0	0.0014557	0.000409507	0	0.00196191	0.00165323	0	0	0.00120367	0.00135693	0	0	0	0.00101156	0	0.00164037	0	0	0	0	0	0	0.000950211	0	0	0	0.000530093	0	0.00336559	0.000916937	0	0	0	0	0.00151177	0	0	0	0.0021594	0	0	0
CLEC2A	0	0	0	0	0	0	0	0	0	0	0	0.024163	0	0	0	0	0	0	0.00104401	0	0	0.0139653	0	0	0.0151748	0.00451121	0	0	0	0	0	0	0.000515221	0	0	0	0.00209429	0	0	0	0	0	0.00210228	0	0	0	0	0.00416141
CLEC12A	0.00485311	0.00112733	0.00676415	0.00984842	0.00900428	0.00124445	0.00466171	0.00932522	0.0097616	0.0110967	0.00347014	0.0019184	0.00631748	0.0197726	0.00325742	0.00820525	0	0.00373939	0.00465514	0.00154564	0.0110482	0.00739835	0	0.00747108	0.00518064	0	0	0	0.00517013	0.00423316	0.0025108	0.00959139	0.00580677	0.00332164	0.00736051	0.00914338	0.00857046	0.00909264	0	0.00381045	0.00489188	0	0.00735236	0.00432863	0.00205291	0.00202791	0.00423544	0.00831643
CLEC1B	0	0.000919046	0.00170934	0.00237116	0	0	0	0	0.00128908	0.00164568	0.00178218	0	0.00750538	0	0	0.00210856	0	0	0	0	0.00178383	0	0	0.00709336	0	0	0	0	0	0.00126866	0	0.003415	0.000758119	0.00295372	0	0	0	0	0	0	0	0.00644909	0.00371847	0.0081386	0	0	0	0
CLEC12B	0	0	0	0	0	0	0	0	0	0	0	0	0	0	0	0	0	0	0	0	0	0	0	0	0	0	0	0	0	0	0	0	0.000333128	0	0	0	0	0	0	0	0	0	0	0	0	0	0	0
CLEC9A	0.000760496	0.00403322	0.00342272	0	0.000910208	0	0.0035346	0.0017913	0.00182678	0	0.0013612	0	0	0.00371176	0.00557871	0.00544397	0	0.00268398	0.00105006	0.0010112	0.00184502	0.00260215	0	0.00279588	0	0.00510095	0	0.00201279	0	0	0	0.00366619	0	0.00131026	0	0	0.00460625	0.00293002	0	0.00197877	0.00329014	0	0.00237586	0	0	0	0	0.00191322
CLEC1A	0	0.00475126	0.000383109	0.00425995	0.00100028	0.00576599	0	0	0.00122596	0	0.00303555	0	0	0	0.00528245	0.00405916	0	0	0.00101843	0	0	0.000627816	0	0	0	0	0	0	0.00945351	0.00139376	0.00286655	0	0.000759836	0	0	0	0.000691882	0	0	0	0	0	0.00218511	0.00400506	0.00202061	0	0	0
CLEC7A	0.00450862	0.00231994	0.00389164	0.00119255	0.00395497	0.00287915	0.00172014	0.00253348	0.0078955	0	0	0	0	0.00411687	0.000832636	0.00508725	0	0	0.000781031	0	0	0.000566586	0	0	0.00376602	0.0104557	0	0.00431213	0.00381163	0.00413102	0	0.00192608	0.000646319	0.00384181	0	0.00354272	0.00330049	0.00622112	0	0.00464304	0.00241262	0	0.00263812	0	0.0012315	0	0.00356773	0
OLR1	0.00746363	0	0.00246652	0.00387337	0.00280221	0.00416186	0.00747053	0.00417164	0.00421739	0.00539739	0	0.00380215	0	0.00330969	0.00297832	0.00687367	0	0.00862519	0.00365647	0.00810274	0.00487871	0.00315855	0	0	0.0060102	0.00402172	0	0.00409705	0.00512804	0.00387086	0.00907793	0.00339308	0.00222043	0	0.00236097	0.00702409	0.00169462	0.00168219	0	0.00175119	0.00553972	0	0.0038557	0.00791041	0.00358572	0.00500463	0.00202453	0.00204472
TMEM52B	0.00189185	0.0124039	0.00855096	0.0173256	0.00463663	0.00361769	0.00358957	0.00495829	0.00528925	0	0	0	0	0.00330922	0.001964	0.00370106	0	0.00319433	0.0041731	0	0.00336379	0.000891492	0	0	0.00571575	0	0	0.00175357	0.00992248	0.00539851	0.00257021	0	0.00139916	0.00433156	0.00293903	0.00221249	0.00471415	0.00364258	0	0	0.00938384	0.00827573	0.00408031	0	0.0023303	0.00663375	0.00226838	0.00489008
GABARAPL1	0.290694	0.317381	0.361359	0.414428	0.416147	0.58138	0.512949	0.435752	0.491957	0.257428	0.329744	0.271802	0.342012	0.430433	0.36033	0.395266	0	0.310642	0.705573	0.346258	0.507345	0.455507	0.0652601	0.504417	0.501791	0.30921	0.791454	0.354384	0.419777	0.305594	0.269247	0.463419	0.327099	0.366974	0.241649	0.30403	0.413182	0.321715	0	0.274307	0.32098	0.194326	0.335966	0.193453	0.37771	0.388946	0.192122	0.244831
KLRD1	0.0856353	0.0607844	0.0651257	0.0809938	0.0504575	0.0630477	0.169549	0.117306	0.0638253	0.11155	0.0671359	0.08781	0.0652546	0.0877863	0.0628323	0.0880548	0	0.0915104	0.125447	0.0813564	0.0745584	0.175885	0.0776683	0.0884974	0.074528	0.0622908	0.571208	0.0816306	0.0869723	0.0925948	0.088246	0.155828	0.0729655	0.113595	0.117244	0.0743005	0.110173	0.113806	0	0.22354	0.0632643	0.0880823	0.177403	0.0693221	0.0946412	0.251143	0.104016	0.25672
KLRC4-KLRK1	0	0	0.00383812	0.00102728	0.0047722	0.00178276	0.00718996	0.00523275	0.00572876	0	0.001794	0	0	0	0.00161414	0	0	0	0.0024257	0	0.00389323	0.000474796	0.0211144	0.00320175	0.00130183	0.010377	0	0.00523346	0	0	0.00712073	0.00738271	0.00754993	0.00218419	0	0	0.0054541	0	0	0	0	0	0	0	0	0	0	0.00650309
AC068775.1	0.00138711	0.001228	0.00146352	0.00382707	0.00301623	0	0.0047838	0	0.000978851	0	0.00266927	0	0	0	0.000936573	0	0	0	0.00101748	0	0.0018709	0.000474796	0	0	0	0.00228978	0	0	0	0	0	0.00326849	0.00203201	0	0	0	0	0	0	0	0	0	0	0	0	0	0	0
KLRC2	0	0	0.00153288	0.00455293	0.0011355	0.00267533	0.00267114	0	0	0.00207097	0	0	0	0	0	0.0016283	0	0	0	0	0	0	0	0	0.00101703	0	0	0	0	0.000775003	0	0	0.00355011	0.00265767	0	0	0.00152538	0	0	0.00181017	0	0	0	0	0	0	0	0.00282197
KLRC1	0.00336062	0.00115697	0.00989954	0.00771438	0.00232198	0.00300481	0.037281	0.00261469	0.0100875	0	0.0166181	0	0	0.00307378	0.0019041	0.00261224	0	0.00418479	0.00535641	0.00117947	0	0.0112299	0.0141063	0.00361887	0.0040304	0.00157233	0	0	0	0	0	0.00319094	0.0197949	0.0057665	0.00427855	0.00470413	0.0140714	0	0	0.00602979	0	0	0.00170074	0	0.00336184	0	0	0.0125991
EIF2S3B	0.0169486	0.00946215	0.0121271	0.0193206	0.00937988	0.0072136	0.0282174	0.015195	0.0184215	0.00792082	0.0208127	0.0078871	0.00608985	0.0177805	0.0191794	0.0294129	0	0.0259833	0.031545	0.0151926	0.0125308	0.035501	0	0.0419903	0.0309693	0.00229785	0.209618	0.00844316	0.00902503	0.00360838	0.00249578	0.0460251	0.0126938	0.00619292	0.0117816	0.0178155	0.00984598	0.0273083	0	0.018753	0.0248961	0.0104648	0.0308566	0.0182899	0.00672164	0.0123873	0.024865	0.017862
MAGOHB	0.0371492	0.0582303	0.0632146	0.0634073	0.0628342	0.0582204	0.0558106	0.061002	0.0667655	0.0612339	0.0613496	0.0428423	0.0374958	0.0867845	0.0520938	0.0887444	0	0.0645486	0.0756187	0.0311071	0.06688	0.0610077	0.00602196	0.0607106	0.02881	0.0430068	0	0.0603153	0.0695322	0.0444395	0.0457826	0.0539922	0.051311	0.0535715	0.0315491	0.0556014	0.0594944	0.061395	0	0.0676586	0.0578238	0.0402428	0.0516345	0.0209938	0.0405105	0.0339329	0.0319968	0.0516828
STYK1	0.00790882	0.00516106	0.0134819	0.02573	0.01131	0.0133996	0.0148861	0.00898748	0.0146131	0.00515397	0.00360366	0.0127862	0.00463078	0.0274276	0.0205555	0.0129589	0	0.00712535	0.00675838	0.00930956	0.00708618	0.00647502	0.0476878	0.00786086	0.0171788	0.0189721	0	0.0129871	0.0222091	0.016945	0.0370906	0.0152357	0.0177345	0.00527016	0.0223613	0.00821497	0.00412697	0.0105227	0	0.00945275	0.00099979	0.00593102	0.0121203	0.0279371	0.0105436	0.0107097	0.0233188	0.0149682
YBX3	0.00999814	0.00249402	0.00753318	0.00339236	0.00701282	0.00393703	0.0186002	0.00753226	0.0084848	0.0192244	0.00525469	0.00565079	0	0.00267504	0.0067556	0.00160168	0	0.00773804	0.000666821	0.0044349	0	0.0104724	0	0.00960876	0.00507335	0.00534545	0	0.00826268	0.0135	0.00533814	0.0120343	0.014288	0.00546983	0.0139451	0.00832311	0.00135713	0.00420419	0.00249205	0	0.00408894	0.0021599	0	0.0120226	0	0.00724303	0.00854003	0	0.00657935
TAS2R7	0	0.000838716	0	0	0	0	0	0.0032237	0	0.00402092	0	0	0	0	0	0	0	0	0	0	0.00115494	0	0	0	0	0	0	0	0	0	0	0.00137031	0.00064745	0	0	0	0.000952493	0	0	0.001324	0	0	0	0	0	0	0	0
TAS2R8	0.00639621	0.00245424	0.00270648	0	0.00269227	0.00367128	0.00368457	0.00554292	0.00156903	0	0.00102324	0.00603696	0.0106475	0.00370511	0	0	0	0.00621375	0.00404828	0.0024451	0.00729975	0.00552067	0	0	0.00518735	0.0103684	0	0.00567519	0.00109794	0.00506164	0.00234581	0.00216115	0.00113672	0	0.00419304	0.00286008	0.000831853	0	0	0.00377707	0.00462531	0.00225792	0.0017617	0.00865518	0.00402211	0	0	0.00271667
TAS2R9	0.00102841	0.00234251	0.001145	0.00126104	0	0.00163174	0.00227896	0	0.00197112	0	0	0.00111285	0	0	0.00306428	0	0	0	0.000985224	0.0028585	0.00177098	0.00219946	0	0	0	0	0	0.00676422	0.000980475	0.00117849	0.00665142	0.0014521	0.000905668	0.00595988	0	0.000902117	0.00114226	0.00357846	0	0	0.00114213	0.0045057	0.00229782	0.00492494	0	0	0	0.0021045
PRH1	0.242903	0.294161	0.222334	0.195279	0.183513	0.251567	0.182335	0.267768	0.192511	0.265167	0.214337	0.229108	0.202285	0.241301	0.203556	0.143688	0	0.290003	0.234615	0.212416	0.299854	0.25947	0.144059	0.208898	0.158617	0.226825	0	0.192303	0.190527	0.218262	0.169697	0.273424	0.180281	0.200604	0.196045	0.18858	0.160519	0.210983	0	0.208684	0.186519	0.145212	0.231393	0.155997	0.171399	0.168603	0.191445	0.236176
PRH2	0	0	0.000439405	0.00641935	0.00103234	0.000889958	0	0.00197585	0.00142945	0	0.00106913	0	0.00547731	0	0.00121885	0	0	0.00112557	0	0	0	0.00262461	0	0	0.00184028	0.000955474	0	0.00131559	0.00129105	0.00114493	0	0.00562943	0.000432959	0.00223696	0	0.00106304	0.000893313	0	0	0.00129607	0	0.00277528	0	0	0	0.0025738	0	0
SMIM10L1	0.0523276	0.059968	0.0864969	0.0734795	0.0512736	0.0560896	0.169106	0.0933864	0.115407	0.0951107	0.0596223	0.0531872	0.0541234	0.108478	0.0605027	0.105255	0	0.0688716	0.105531	0.0487872	0.106857	0.104105	0.0675808	0.159776	0.0550031	0.0687008	0	0.060541	0.0499384	0.0589663	0.0770142	0.112132	0.0598268	0.101529	0.0347614	0.06023	0.121448	0.0769381	0	0.0632771	0.0848208	0.0790445	0.0653186	0.046462	0.0390416	0.105983	0.0659454	0.0696934
PRB3	0	0.0028846	0	0.00572373	0.00257545	0	0	0	0	0	0	0	0	0.00490217	0	0	0	0.000758937	0	0	0	0	0	0	0	0	0	0.00263071	0.00873021	0	0	0	0	0	0	0.000763365	0	0	0	0	0	0	0.0039103	0	0	0	0	0
PRB4	0	0	0.000745583	0	0	0	0	0.0012619	0.000451345	0	0	0	0	0	0	0	0	0	0	0	0	0	0	0.00556722	0	0	0	0	0	0.00113254	0	0.00151436	0	0	0	0.000726307	0	0	0	0.00217988	0	0	0.00194763	0	0	0	0	0
PRB1	0.0258363	0.0251373	0.0113351	0.0517587	0.014552	0.0183412	0.0278396	0.0121096	0.0182735	0.0114233	0.0256979	0.0137612	0.00685963	0.0264512	0.0174155	0.025717	0	0.0316322	0.00600689	0.0113829	0.0150011	0.0183488	0.0307991	0.0478105	0.00437601	0.00941076	0	0.023868	0.0333869	0.0343831	0.0163482	0.0810103	0.00884487	0.00815353	0.00197832	0.00603081	0.0208967	0.021886	0	0.0251751	0.0134242	0.0133469	0.0233496	0	0.0114809	0.0388958	0.0368227	0.0287976
PRB2	0.338208	0.305823	0.351699	0.360934	0.337818	0.251283	0.47721	0.411493	0.391695	0.32469	0.284903	0.23511	0.301446	0.320846	0.289436	0.320666	0	0.281841	0.292028	0.294579	0.370644	0.424388	0.315121	0.4588	0.323852	0.280906	0	0.339242	0.311294	0.302191	0.306334	0.359784	0.354133	0.427094	0.293619	0.334878	0.368024	0.295475	0	0.360082	0.303814	0.221099	0.352851	0.283679	0.352018	0.489236	0.341096	0.473944
ETV6	1.13055	1.22681	1.38566	1.28885	1.36534	1.1587	1.45657	1.41119	1.49682	1.46731	1.25309	1.37566	1.31337	1.50573	1.55771	1.381	0	1.38253	1.27389	1.28402	1.44891	1.42902	1.22481	1.59328	1.24083	1.17697	1.77727	1.27158	1.22155	1.2127	1.22618	1.45666	1.38917	1.41049	1.33348	1.43481	1.45937	1.37217	0	1.40071	1.48645	1.26111	1.35552	1.16261	1.42896	1.44005	1.54167	1.46421
BCL2L14	0.0461476	0.0615654	0.115884	0.42082	0.239331	0.111411	0.0729352	0.119801	0.219098	0.0416858	0.0436166	0.0254657	0.0282675	0.274948	0.0460194	0.256512	0	0.183832	0.16004	0.0639593	0.14243	0.183459	0.0315102	0.315182	0.0488895	0.033619	0	0.109873	0.222473	0.120727	0.0194534	0.19411	0.0643858	0.169841	0.0242023	0.0712073	0.0790199	0.056699	0	0.102426	0.144197	0.0420547	0.171653	0	0.045355	0.131255	0.0840567	0.0549186
LRP6	0.356222	0.482005	0.42872	0.445091	0.450526	0.531822	0.361785	0.479287	0.544288	0.449185	0.445192	0.42343	0.412676	0.414297	0.511981	0.483952	0	0.433967	0.458825	0.424831	0.481399	0.478755	0.359588	0.635083	0.435877	0.366887	1.12877	0.381294	0.332834	0.376183	0.35264	0.428983	0.44366	0.462315	0.335632	0.490387	0.458886	0.450066	0	0.440953	0.487138	0.337628	0.379175	0.241404	0.406557	0.480918	0.513784	0.51942
MANSC1	0.168308	0.133663	0.183109	0.163046	0.139242	0.127167	0.147667	0.147238	0.192775	0.122234	0.113847	0.116868	0.0920887	0.224054	0.157373	0.144471	0	0.12269	0.185452	0.104845	0.158247	0.179586	0.107068	0.15189	0.136046	0.146951	0	0.142141	0.158442	0.108868	0.149352	0.225759	0.130049	0.147768	0.0861841	0.147287	0.191113	0.150128	0	0.135927	0.161847	0.0878751	0.214054	0.106679	0.117944	0.133715	0.135851	0.129146
BORCS5	0.336687	0.410871	0.468251	0.451341	0.410032	0.414621	0.368956	0.491037	0.475396	0.453584	0.371665	0.411663	0.418434	0.571441	0.458732	0.499964	0	0.534024	0.478208	0.451991	0.524317	0.515038	0.274466	0.508095	0.39271	0.331421	0.337312	0.360675	0.333057	0.397811	0.295611	0.460395	0.435534	0.518441	0.384094	0.424434	0.460171	0.451371	0	0.421496	0.464119	0.353333	0.460259	0.248175	0.393248	0.518396	0.45481	0.485729
DUSP16	0.200675	0.271381	0.325458	0.369068	0.302271	0.241591	0.182664	0.33336	0.351557	0.305994	0.282661	0.208363	0.243726	0.31704	0.250523	0.328244	0	0.385552	0.371954	0.331698	0.297165	0.351911	0.270491	0.398085	0.279677	0.246472	0	0.169178	0.215325	0.259254	0.0992026	0.328374	0.248138	0.335529	0.219371	0.273429	0.267588	0.214045	0	0.201182	0.31934	0.138855	0.248527	0.128525	0.212404	0.212333	0.334919	0.157793
CREBL2	0.0817032	0.122382	0.193084	0.165297	0.139887	0.19765	0.303904	0.187792	0.252009	0.126303	0.141513	0.127171	0.118584	0.244573	0.118761	0.179673	0	0.176624	0.30165	0.142624	0.191154	0.221354	0.126067	0.240037	0.164958	0.151843	0	0.15792	0.166571	0.107744	0.0999765	0.201861	0.157524	0.176088	0.0874979	0.135028	0.199695	0.154543	0	0.139127	0.138504	0.0895161	0.173303	0.0809484	0.173265	0.181707	0.137496	0.213464
GPR19	0.13654	0.105148	0.117157	0.113899	0.126018	0.120867	0.133185	0.128011	0.148975	0.1445	0.138057	0.156483	0.11627	0.109695	0.142831	0.116895	0	0.138765	0.151878	0.136332	0.154863	0.159716	0.143108	0.166582	0.127083	0.0968046	0	0.0968694	0.0906957	0.109749	0.105716	0.139938	0.0919156	0.100247	0.106185	0.14366	0.112058	0.127411	0	0.0934657	0.115536	0.0732733	0.121777	0.0997085	0.0771085	0.128083	0.151739	0.135957
CDKN1B	0.121495	0.109155	0.114297	0.102474	0.108075	0.121508	0.321475	0.132721	0.121591	0.0950652	0.154346	0.0994953	0.121087	0.100809	0.0585794	0.0827567	0	0.0494343	0.21973	0.0810265	0.0809596	0.163207	0.0582908	0.0836974	0.221298	0.133062	0	0.121922	0.149636	0.0626026	0.0712749	0.147123	0.0940838	0.10655	0.082354	0.0921394	0.133301	0.0916937	0	0.105159	0.0628236	0.0482209	0.0792038	0.0633168	0.240393	0.0393216	0.0524837	0.134435
APOLD1	0.0569799	0.0518494	0.0501686	0.0941896	0.0518566	0.0498336	0.0556999	0.0551011	0.0523575	0.0632511	0.0582096	0.0525906	0.0478438	0.0692785	0.0359977	0.0423747	0	0.0370268	0.0659506	0.050608	0.0495077	0.0569911	0.0487415	0.0294995	0.0666917	0.0358082	0	0.0841867	0.103822	0.0389554	0.0850447	0.0614252	0.0620011	0.0532214	0.0753667	0.0713469	0.0530989	0.0858253	0	0.0698569	0.0445892	0.0959701	0.0818755	0.0224987	0.0534821	0.0727019	0.0378345	0.397995
DDX47	0.00255219	0.00165526	0.000759272	0.00181383	0	0.00288825	0.00300987	0.00207804	0.00203372	0	0.00178815	0.00114401	0	0.00576389	0.00246748	0.00243614	0	0	0.00165991	0	0.00358398	0.00251597	0	0.00343993	0	0.00334288	0	0.00190649	0.00162811	0	0	0.00163442	0.00298359	0	0.00533617	0	0.000707059	0.00176891	0	0.00227037	0	0	0.00293513	0	0.00169283	0	0	0
GPRC5A	0.00823392	0.0126944	0.00882032	0.0111609	0.00558422	0.0125508	0.00807749	0.00116394	0.00528177	0.00291376	0.00158426	0.001156	0.00442798	0.0106087	0.00311558	0.0109343	0	0.0100927	0.00244152	0.00231498	0.00621541	0.00511572	0	0.00283216	0.00562615	0	0	0	0.0161748	0.0041443	0.00313784	0.004685	0.00123621	0.00338178	0.00235027	0.00999465	0.00289089	0	0	0.00465151	0.00314774	0.00760353	0.00501203	0	0	0.0288354	0.00529166	0.042245
GPRC5D	0.0018592	0.00403322	0.00102844	0.0081655	0.00886691	0.00117069	0.00144751	0.00150818	0.00209472	0	0	0	0.00135369	0	0	0	0	0	0	0.00515344	0.00252331	0.00199852	0	0.00331922	0	0	0	0.0042808	0.00179746	0.00103593	0	0	0.00059345	0	0	0.00102349	0.00200012	0.00249148	0	0.00610427	0.00255399	0	0	0	0.00172885	0.00457496	0.00722038	0.00994949
HEBP1	0.0358175	0.0382231	0.0439919	0.0374455	0.0391398	0.031588	0.0633336	0.050802	0.0439938	0.0438158	0.0421564	0.0334991	0.0554086	0.0356318	0.0236669	0.0437916	0	0.0501126	0.0631977	0.0424549	0.0430703	0.0634979	0.0234423	0.0725901	0.0409967	0.0260851	0	0.0276742	0.0369329	0.0357986	0.0347203	0.0518055	0.0308959	0.049277	0.0242249	0.0491536	0.0348687	0.0279271	0	0.048035	0.027363	0.0126146	0.0246378	0.0243669	0.0370474	0.034944	0.021715	0.0444318
FAM234B	0.100408	0.134418	0.1371	0.14505	0.145562	0.123277	0.162971	0.159052	0.18849	0.115015	0.133365	0.140691	0.126651	0.193992	0.143678	0.132025	0	0.104305	0.190306	0.147682	0.152774	0.152771	0.114169	0.143058	0.127962	0.108485	0	0.126793	0.103197	0.111212	0.131853	0.150481	0.125303	0.140914	0.0876693	0.118617	0.166644	0.144182	0	0.13433	0.123349	0.0589084	0.0954823	0.102018	0.141151	0.144596	0.114187	0.123307
GSG1	0.0133238	0.0157388	0.0125204	0.0232038	0.0208914	0.0161666	0.0041628	0.00399051	0.0086303	0.0123449	0.00415152	0.00716667	0.00653006	0.0193564	0.000736481	0.0103591	0	0.0112993	0.00338976	0.0041974	0.0129746	0.010135	0	0.0122486	0.0278664	0.0144044	0	0.0115658	0.0190575	0.0211753	0.00341558	0.014391	0.00489985	0.0137692	0.00313857	0.00109182	0.00732467	0.00328642	0	0.00336389	0.0108115	0	0.0191225	0	0.0032133	0.0143669	0.00776445	0.00262378
EMP1	0	0	0.000447364	0.00650549	0.00116244	0	0.00222912	0.0031842	0.000493792	0	0.00173536	0.00311651	0.00245038	0.0110579	0.003014	0.00226709	0	0	0.00234409	0.00695694	0.000959576	0.00207745	0	0.00529542	0.00280863	0	0	0.00325541	0.00209448	0.00305286	0.00385071	0.00287411	0.00293597	0.00261322	0.00378371	0.00160155	0.000912943	0.00119024	0	0.00130921	0.00194787	0	0.00111285	0	0.0013197	0.00568785	0.0196291	0.0198242
GRIN2B	2.35627	2.67319	2.63137	2.63943	2.73038	2.6484	2.46297	2.67846	2.72535	2.67782	2.62785	2.62894	2.52192	2.50784	2.69235	2.59028	0	2.63427	2.64811	2.74186	2.77934	2.62158	2.47998	2.70688	2.70336	2.51822	2.42619	2.49073	2.42607	2.6139	2.35074	2.62866	2.54073	2.76987	2.42475	2.77197	2.6517	2.63779	0	2.57883	2.77158	2.29018	2.45343	2.53016	2.58614	2.52257	2.81503	2.4224
ATF7IP	0.475182	0.492929	0.615792	0.563827	0.512242	0.545675	0.607998	0.456523	0.563802	0.480998	0.521736	0.473583	0.457916	0.531638	0.47412	0.579805	0	0.495902	0.593468	0.530116	0.59378	0.614294	0.250702	0.686299	0.543836	0.499784	0.781132	0.494513	0.501059	0.538085	0.398994	0.547872	0.535345	0.539936	0.407392	0.480169	0.620953	0.557398	0	0.580305	0.508773	0.390826	0.476116	0.389954	0.461535	0.639372	0.434677	0.91665
PLBD1	0.0026265	0.0108994	0.00677617	0.0110596	0.00815989	0.0129789	0.000905958	0.00572021	0.00474838	0.00130892	0.00352715	0.00194065	0.00270354	0.0125839	0.00336211	0.0096953	0	0.00330407	0.0187041	0.00768858	0.00619428	0.00748515	0	0.0110263	0.00422212	0.00516614	0	0.00597784	0.012003	0.00614787	0.00325969	0.00584808	0.00371894	0.00252228	0.00282876	0.00268258	0.00305009	0.00572344	0	0	0.0114737	0	0.00890306	0	0.00126416	0.00733924	0.00554312	0.00582022
GUCY2C	0.020324	0.0142456	0.00724404	0.0166437	0.0108314	0.0058166	0.00193033	0.00972899	0.00919371	0.00561147	0.000670192	0.00359752	0	0.0151356	0.0142	0.0100393	0	0.00304881	0.00536186	0.00750211	0.0108119	0.0192518	0	0.0162934	0.00322148	0.00262162	0	0.00363526	0.0111284	0.0168965	0.00343279	0.0306176	0.00531362	0.00295417	0.0116154	0.00576121	0.00559427	0.00341239	0	0.0235893	0.0131106	0.00509206	0.0198879	0	0.00342763	0.0120844	0.00855375	0.0154353
HIST4H4	0.00487527	0.00575967	0.0161204	0.0143458	0.00367727	0.00602305	0.0213371	0.00865995	0.0156264	0.00660901	0.0122708	0.00633396	0.00530099	0.0136492	0.00815542	0.00971471	0	0.0072274	0.013586	0.0108458	0.00917132	0.0215993	0.0205936	0.0195823	0.0049436	0.00419455	0	0.00594823	0.00356437	0.0119988	0.00560807	0.0163978	0.00533423	0.0148666	0.00366391	0.0108837	0.012549	0.0171373	0	0.00246301	0.00860744	0.00566688	0.0105343	0	0.0113803	0.014006	0.00749591	0.00168531
H2AFJ	0.0110605	0.00270007	0.00926084	0.0110583	0.00819246	0.0095123	0.0258734	0.0127852	0.0136335	0.00783651	0.00210702	0.00765702	0.00683759	0.0186926	0	0.019566	0	0.0156476	0.0143211	0.00431232	0.0126428	0.0180889	0.0324217	0.0227369	0.00537543	0.00391929	0	0.013018	0.0142837	0.0127264	0.00549895	0.0127488	0.0135073	0.0100177	0.00488497	0.00837259	0.00576678	0.00677976	0	0.00891492	0.00274841	0.0116428	0.0137792	0	0.0233959	0.0139923	0.00653817	0.0259419
WBP11	0.116878	0.126192	0.12713	0.127997	0.120436	0.154567	0.139852	0.136683	0.154378	0.0710306	0.108007	0.131934	0.117657	0.17003	0.0873252	0.104526	0	0.108485	0.215189	0.108746	0.113317	0.196638	0.126595	0.13475	0.175608	0.144936	0	0.104722	0.161783	0.0972152	0.100033	0.187105	0.115156	0.121305	0.0934334	0.0891928	0.117368	0.0763726	0	0.145641	0.0775123	0.0980189	0.127076	0.0752091	0.133401	0.132153	0.100602	0.102584
C12orf60	0.0746998	0.0328727	0.0294104	0.049776	0.048652	0.0708606	0.0255561	0.0405323	0.0581312	0.0208149	0.0591037	0.0445545	0.0299949	0.0477027	0.0607894	0.0403551	0	0.0637837	0.0779834	0.0497079	0.0362384	0.0850633	0.0158101	0.0846555	0.0250004	0.0482423	0	0.0635325	0.0431592	0.0468748	0.0121827	0.0693945	0.0561006	0.0458549	0.0428605	0.066278	0.0237278	0.0356805	0	0.0555224	0.0507964	0.00892765	0.0837683	0.0329104	0.051376	0.0620373	0.0931822	0.102319
SMCO3	0	0.00130884	0.00082541	0.00196079	0.00152559	0.00175563	0	0	0	0	0	0	0	0.00307378	0	0	0	0	0	0	0.00193318	0	0	0	0	0	0	0	0.00140817	0	0	0	0	0.00273838	0	0	0	0	0	0.00135405	0.00166629	0	0	0	0	0	0	0
ART4	0	0.00137194	0.00269452	0.0147349	0.00633645	0.00225452	0.00140531	0.00345045	0.00699958	0.0024222	0	0	0	0.0146006	0	0	0	0.00358346	0.00540526	0.00145514	0.00495537	0.00875102	0	0	0	0	0	0.00222797	0.00878875	0.00453407	0	0.00202061	0	0.00617465	0.00178722	0.00149636	0.00237806	0	0	0.00135405	0.00307002	0	0.00746845	0	0	0.00210858	0.00202166	0.001007
MGP	0.000885022	0.000628235	0.00298577	0.0022504	0.00350257	0	0	0.00227435	0.00469131	0	0.00801781	0	0.00730677	0.00377656	0	0.00754382	0	0.0015159	0.00110931	0	0	0.0054356	0	0.00338402	0	0	0	0.00261482	0.0020546	0	0	0.00200336	0.00212262	0.00607213	0	0.00168045	0	0	0	0	0.00197879	0	0.00807483	0	0	0	0	0
ERP27	0	0.000901394	0	0	0.0014742	0	0	0	0	0	0	0	0	0	0	0	0	0	0	0	0	0.00178862	0	0	0	0	0	0	0	0	0	0	0	0	0	0	0	0	0	0	0	0	0.00151584	0	0	0	0	0
ARHGDIB	0	0	0.00131854	0.0119568	0.00983859	0	0.0080745	0.00661816	0.00474405	0.00148054	0.0036969	0.00167194	0.00779847	0	0.000865862	0	0	0.00367082	0.00330865	0	0.0012516	0	0	0.00658086	0.00112709	0	0	0.00251718	0.0102711	0.00483182	0.00701953	0.00702009	0.000450768	0.00169287	0	0.000431314	0.00777106	0.00246252	0	0.00151655	0.0022091	0.00328591	0.00389869	0	0.00488901	0	0	0
PDE6H	0	0.00237312	0	0	0	0	0.00252322	0	0	0.00101881	0	0	0	0	0	0	0	0	0	0	0	0.000456995	0	0	0	0	0	0	0	0	0	0	0.000660808	0	0	0	0	0	0	0.00505028	0.000945472	0	0.00194086	0	0	0	0	0
RERG	0.0268952	0.0187541	0.0424015	0.0719987	0.0536665	0.0409968	0.0355668	0.0460605	0.0713348	0.0425179	0.0257926	0.0191256	0.0216992	0.119561	0.0202833	0.0696737	0	0.0459206	0.046504	0.0366241	0.0381204	0.0345813	0.0315656	0.102895	0.0170555	0.0387565	0	0.0534727	0.0542327	0.059856	0.0220264	0.0370613	0.0248426	0.078196	0.0242684	0.0183263	0.0310297	0.0237246	0	0.0298494	0.0536815	0.0189636	0.0536201	0.0137699	0.0133925	0.028296	0.0440152	0.0641878
PTPRO	0.62394	0.718786	0.791808	0.571191	0.596437	0.596336	0.595333	0.735047	0.719536	0.769633	0.689295	0.832702	0.760262	0.784803	0.601463	0.627523	0	0.633497	0.768791	0.690106	0.742933	0.551294	0.684183	0.714136	0.546594	0.721053	1.01697	0.520667	0.522465	0.625135	0.494837	0.595366	0.704333	0.834212	0.802863	0.767547	0.497419	0.590627	0	0.894527	0.654349	0.525395	0.440222	0.71847	0.542465	0.514053	0.694231	0.451951
EPS8	0.0340754	0.039646	0.049194	0.0581934	0.0510714	0.0335743	0.0427187	0.0424308	0.0445307	0.0258001	0.0326452	0.0372365	0.039504	0.0566999	0.0351459	0.0527794	0	0.0281898	0.0439735	0.0324231	0.0450062	0.0312727	0.0615011	0.0592966	0.0418583	0.0293345	0	0.0362187	0.0457209	0.0519593	0.0479385	0.0270193	0.0314271	0.049504	0.0327949	0.0219219	0.0447618	0.0195603	0	0.0279428	0.0216142	0.0239504	0.0481544	0.0330462	0.0322294	0.0740783	0.0515007	0.139106
STRAP	0.174435	0.184497	0.273611	0.325108	0.267265	0.257891	0.431063	0.329453	0.425106	0.166228	0.206025	0.196656	0.205407	0.412657	0.228531	0.360144	0	0.24046	0.450372	0.19399	0.33206	0.324182	0.179318	0.368048	0.265171	0.167262	0.220245	0.256265	0.379174	0.191025	0.199061	0.400062	0.218818	0.277993	0.127987	0.200437	0.339355	0.277141	0	0.240137	0.265947	0.131302	0.285933	0.182599	0.263317	0.171894	0.20994	0.249197
DERA	0.0542534	0.0450379	0.043308	0.0321856	0.0375848	0.0388039	0.0234423	0.0287981	0.0334152	0.0365605	0.0334455	0.0320811	0.0586517	0.056851	0.0553673	0.0518758	0	0.0479087	0.0597371	0.0234963	0.0496646	0.0393769	0.0258623	0.0321681	0.0385403	0.0447404	0	0.0399999	0.0287502	0.0769408	0.0554477	0.030778	0.047604	0.0274584	0.0451224	0.0377563	0.0478976	0.0644508	0	0.0426073	0.048888	0.0459052	0.0397252	0.0268293	0.0310649	0.0469352	0.0250648	0.165412
SLC15A5	0.00371354	0.00112308	0.00172466	0.00495672	0.00516763	0	0	0.00251969	0.00427071	0	0.00218727	0.00196953	0	0.0025328	0.00190821	0.00139912	0	0.00267154	0.00184945	0.000929347	0	0.00316493	0.0124439	0.0066846	0.00336445	0	0	0.0018406	0.00467814	0.00116163	0	0.00588972	0.000880777	0.00349952	0.00823566	0.00274326	0.00206564	0	0	0.00263422	0	0	0	0	0.00359342	0	0.00149436	0.00244261
MGST1	0.0377176	0.0530732	0.0754662	0.205848	0.120508	0.0917964	0.0991076	0.0753247	0.116218	0.0367379	0.0532701	0.0406179	0.0238779	0.0800658	0.0255581	0.0848884	0	0.0376896	0.109705	0.0390223	0.0783389	0.0944983	0.0302478	0.158738	0.036726	0.0296958	0.209618	0.0813606	0.190526	0.0956889	0.0686528	0.169735	0.0653772	0.118877	0.0322493	0.0362146	0.0725186	0.0461612	0	0.0418391	0.0690522	0.0514484	0.111705	0.0189871	0.029595	0.035051	0.0273955	0.0473229
LMO3	0.395242	0.300028	0.368047	0.39167	0.36686	0.43929	0.514596	0.363481	0.377875	0.315332	0.328345	0.362911	0.38926	0.260305	0.282939	0.275311	0	0.212697	0.363551	0.334214	0.32454	0.319749	0.357785	0.411376	0.3916	0.403664	0.220245	0.478919	0.476316	0.418722	0.490645	0.503761	0.393108	0.434758	0.390136	0.317124	0.362365	0.381646	0	0.328246	0.298585	0.296872	0.288912	0.301066	0.368454	0.146189	0.245085	0.409888
RERGL	0.00882369	0.0184709	0.0160083	0.0305422	0.019736	0.0115793	0.0090986	0.0137893	0.0151703	0.00650915	0.00830356	0.00794083	0.00561966	0.0156277	0.011396	0.032495	0	0.0119334	0.00509054	0.00745636	0.00766632	0.024235	0	0.0216831	0.00104212	0	0	0.00443297	0.0218165	0.0190872	0.0155005	0.00990521	0.00799564	0.016793	0.00274946	0.00912921	0.00954602	0.00926355	0	0.00583533	0.0262784	0.00276614	0.0100876	0.00553308	0.00606134	0.0200885	0.0160475	0.00638718
PIK3C2G	0.0130817	0.0230969	0.0216002	0.0380302	0.0297962	0.0162752	0.00900829	0.00719749	0.0246508	0.0122167	0.00976555	0.0151382	0.0277415	0.0218947	0.0241212	0.0251812	0	0.0318524	0.0120553	0.00868796	0.0149547	0.0277939	0.0129065	0.0409678	0.00373005	0.0151284	0	0.0136365	0.0305862	0.0234946	0.00926889	0.00826127	0.0134205	0.0236513	0.0131926	0.0148412	0.0158197	0.0275304	0	0.0133712	0.0166358	0.0131072	0.00979581	0	0.0165314	0.0302124	0.0213121	0.007392
PLCZ1	0	0.00296679	0.0011688	0.00330726	0.0020947	0.00402122	0.00147595	0	0.00208386	0	0.00236787	0.00114401	0	0.00359932	0	0	0	0.00160503	0.00187341	0	0	0.00122475	0	0	0	0	0	0	0	0	0	0.00200336	0.00129207	0	0.00567458	0.000813716	0	0.00209545	0	0	0	0	0	0	0	0.00272186	0	0.00648699
PLEKHA5	2.06874	2.04572	2.17078	2.14029	2.17653	2.07139	2.45411	2.11169	2.06606	2.10235	1.99753	1.84746	2.04466	2.00013	2.12481	2.07596	0	1.81693	1.9433	1.97325	2.15399	2.01231	1.97395	2.11013	2.04219	2.02258	2.24225	2.16135	2.40354	2.05415	2.2727	2.17149	2.26887	2.25819	2.15326	2.08628	2.6651	2.37816	0	2.05205	2.16765	2.26719	2.1813	1.85358	2.34607	2.01895	2.03799	2.42886
AEBP2	1.86987	2.0657	1.66898	1.88921	1.81126	1.83492	1.1278	1.9219	1.75589	1.5868	1.77609	1.74026	1.89354	2.03788	2.14704	1.88863	0	2.1036	1.46362	2.09536	2.04408	1.93975	1.36668	2.01116	1.47214	1.86261	1.8944	1.67649	2.14212	1.68925	1.21998	1.92689	1.63715	1.34426	1.87654	1.83889	1.51979	1.51648	0	1.64904	1.88108	1.43392	2.09282	1.10903	1.13627	1.86394	2.03061	1.86038
PDE3A	0.0584994	0.0659484	0.0709384	0.0807399	0.0977327	0.0658137	0.0455964	0.0543057	0.0804214	0.0777106	0.0522041	0.059603	0.0645273	0.0518811	0.0651952	0.0738642	0	0.0731341	0.0418979	0.0535101	0.0750523	0.104369	0.0452195	0.078071	0.0552329	0.0897645	0	0.0772247	0.0701595	0.0887637	0.0417484	0.065293	0.0738192	0.0880037	0.116282	0.0735914	0.0350898	0.0635912	0	0.0989118	0.037397	0.0422552	0.0479147	0.0427551	0.0489621	0.0347568	0.0856723	0.0952673
SLCO1C1	0.0162206	0.00883234	0.0105673	0.009512	0.00999212	0.00758926	0.0203025	0.0116055	0.0145526	0.00225395	0.0113569	0.00643599	0.00255537	0.0125114	0.00685947	0.0110322	0	0.00620692	0.00802764	0.00433377	0.0116959	0.0131418	0.0246633	0.0110083	0.0086339	0.0110048	0	0.0147735	0.0166848	0.0158479	0.0200685	0.0249971	0.0230175	0.00881064	0	0.0109694	0.00423917	0.0122117	0	0.00477194	0.00440117	0.0144141	0.00606943	0.0254123	0.00742923	0.00289286	0.0173259	0.0148209
AC011604.2	0.0033827	0.00895131	0.00543479	0.0119162	0.00844818	0.00310842	0.00197869	0.00381222	0.00310567	0.00252597	0.0053792	0.000795533	0.00611024	0.00817302	0	0.00191186	0	0	0.00278865	0.00135992	0.00292954	0.00365698	0.0648693	0.00382501	0.0024551	0.00575727	0	0	0.0037338	0.00437893	0	0.00831709	0.00333431	0.0026932	0.00876378	0.00129477	0.00240302	0.00314717	0	0.00449457	0.00964039	0	0.00488245	0.00390891	0.00252402	0.00500463	0	0
AC022335.1	0	0	0	0.00234528	0	0.000874367	0	0	0.00101979	0	0	0	0	0	0.00144602	0	0	0.00323482	0	0.00117914	0	0	0	0	0	0	0	0.00245254	0.00124947	0	0	0	0.0014022	0	0	0.00204865	0	0	0	0	0.00309108	0	0	0	0	0	0	0.00190461
SLCO1B1	0.0026724	0	0.000806615	0.000868588	0	0.00154341	0.000670392	0	0.000361053	0	0	0	0	0.00294459	0	0.00147296	0	0	0.00058048	0.00131877	0.00195713	0.000637408	0	0.00271687	0	0	0	0	0.00100613	0.00135289	0	0	0.00172738	0.00252921	0	0	0.00132432	0	0	0.00102831	0.00146302	0	0	0	0	0	0	0
SLCO1A2	0.0319801	0.0405947	0.034341	0.0542953	0.0227218	0.0349168	0.0212706	0.0377603	0.0209049	0.0228148	0.02655	0.0120411	0.0152505	0.0140406	0.0137137	0.00662631	0	0.00767833	0.00768232	0.013731	0.0191401	0.0147526	0.030436	0.013469	0.0136348	0.0218788	0	0.040851	0.0616409	0.056943	0.0674273	0.0370089	0.0311711	0.0161161	0.0202124	0.0107537	0.0278309	0.012941	0	0.0125486	0.00669649	0.0101755	0.0336897	0.0329595	0.0206723	0.0202204	0.022699	0.0123599
IAPP	0.00590267	0.00771709	0.00236134	0.00503097	0.00777424	0.00500557	0.00225486	0.00246485	0.00204844	0.00206568	0.00114874	0.00219292	0	0	0	0.00361939	0	0	0.00125993	0	0	0.00232323	0	0.00516693	0.00142237	0.00140327	0	0	0	0.0022437	0.00500468	0	0.00185138	0.00334726	0	0.00133664	0	0	0	0.0053609	0.00145478	0	0	0.00569283	0.00232417	0	0.0133303	0.00198078
PYROXD1	0.138018	0.106218	0.145199	0.149491	0.115289	0.183281	0.20003	0.197886	0.146196	0.174013	0.186438	0.13584	0.16247	0.142041	0.127186	0.141881	0	0.128142	0.202273	0.141205	0.176898	0.209912	0.0328062	0.184318	0.162679	0.156428	0	0.148024	0.177198	0.15795	0.0895037	0.161956	0.137774	0.177132	0.112528	0.129915	0.174302	0.154366	0	0.152701	0.132064	0.0930569	0.136292	0.115059	0.150386	0.125764	0.123375	0.095315
RECQL	0.0953774	0.0654381	0.0859123	0.12861	0.0974456	0.0813156	0.050734	0.080978	0.10535	0.0643398	0.0670527	0.0645447	0.0774642	0.11192	0.0615285	0.0804149	0	0.0966438	0.100733	0.0650238	0.0847084	0.140232	0.0275226	0.112261	0.078311	0.0831616	0	0.0585758	0.106927	0.0782064	0.053257	0.138421	0.0707532	0.0700391	0.04964	0.0611974	0.061837	0.0555858	0	0.0626118	0.0824921	0.0580905	0.108014	0.0144392	0.0334511	0.104269	0.0510221	0.097153
GOLT1B	0.238804	0.287051	0.359674	0.443813	0.403461	0.405778	0.211541	0.405999	0.476886	0.33335	0.313398	0.247494	0.318241	0.486808	0.294148	0.436521	0	0.33951	0.446062	0.261973	0.424918	0.542493	0.207606	0.507772	0.27991	0.233678	0.788665	0.297003	0.436332	0.321661	0.232793	0.56148	0.319086	0.355293	0.266735	0.294587	0.280792	0.240462	0	0.415167	0.381325	0.245046	0.476162	0.12849	0.19698	0.227451	0.308475	0.274909
SPX	0.00978798	0.0294678	0.0360246	0.0342945	0.0248232	0.0156023	0.0324869	0.0321673	0.0178436	0.00717964	0.0339938	0.0188698	0.0164	0.0348005	0.0193455	0.0175956	0	0.0139691	0.0280109	0.0110635	0.0243341	0.0402429	0.0230606	0.0355075	0.0219929	0.0192534	0.35172	0.0209718	0.0185915	0.0187433	0.0202277	0.0228098	0.0277607	0.032935	0.0131366	0.0311158	0.0263881	0.0251287	0	0.0121305	0.0164935	0.0194808	0.0127309	0.00778706	0.0107276	0.00548009	0.0393874	0.0389393
GYS2	0.02188	0.0225901	0.0310561	0.0341271	0.0337956	0.0407313	0.155897	0.0258312	0.0347425	0.0478417	0.0342654	0.0269982	0.0174251	0.0493409	0.0300045	0.0317393	0	0.0383462	0.0233638	0.0217333	0.0352102	0.0347774	0	0.0226439	0.044371	0.0312242	0	0.0278688	0.0224512	0.0428815	0.013581	0.0220481	0.0402644	0.0636547	0.0450737	0.0384091	0.0860009	0.070404	0	0.0291561	0.0258789	0.0258403	0.013319	0.0822233	0.0462479	0.0521274	0.0322742	0.0587305
LDHB	0.34425	0.281957	0.369403	0.450073	0.333713	0.448129	0.811224	0.521143	0.494259	0.303712	0.381582	0.309833	0.37052	0.55101	0.299897	0.425023	0	0.341875	0.77126	0.305212	0.473737	0.41916	0.221882	0.465551	0.517868	0.338175	0	0.371313	0.532696	0.322864	0.442469	0.561255	0.380329	0.32347	0.179347	0.254056	0.519689	0.413087	0	0.304209	0.315615	0.212515	0.399682	0.407572	0.417299	0.220556	0.222415	0.408604
KCNJ8	0.00201536	0.00120956	0.00485219	0.00152464	0.00296947	0.00419875	0.00114971	0.0013888	0.0052291	0.00208046	0	0.00336629	0	0	0	0	0	0	0	0	0	0.00122475	0	0	0	0.00911951	0	0.0102883	0.00103907	0.00138367	0.00313469	0	0.00390393	0	0	0	0.000537406	0.00859311	0	0.00130068	0.00220515	0	0	0	0	0	0	0.00183738
ABCC9	0.0110898	0.0210292	0.024427	0.0351251	0.0205926	0.0300421	0.0124161	0.0182533	0.0182802	0.0142169	0.0145602	0.0160206	0.0228923	0.0224025	0.0122487	0.0218075	0	0.0113187	0.0124303	0.00636729	0.0163086	0.0125338	0.0195452	0.0330133	0.0369154	0.020371	0	0.0265676	0.0304504	0.0175656	0.0328966	0.0239379	0.0171885	0.0179076	0.0193746	0.00334349	0.0136885	0.0120454	0	0.0115882	0.0147723	0.0161876	0.0214482	0.00678247	0.0138914	0.00809369	0.0163588	0.0286738
CMAS	0.21219	0.235415	0.260759	0.265042	0.241344	0.294621	0.432431	0.282119	0.314189	0.175224	0.246158	0.168123	0.251817	0.204612	0.196707	0.251363	0	0.181893	0.36918	0.170626	0.253527	0.282837	0.201999	0.308137	0.341628	0.20599	0.9804	0.214522	0.288272	0.207185	0.221999	0.292978	0.241464	0.221351	0.188379	0.201986	0.228654	0.20642	0	0.268106	0.238502	0.166967	0.242838	0.130608	0.263505	0.266167	0.197929	0.248897
ST8SIA1	1.38869	1.41774	1.46456	1.30474	1.31121	1.41179	1.4662	1.28682	1.27037	1.4343	1.3965	1.3482	1.24644	1.23398	1.41185	1.17552	0	1.17915	1.31083	1.31759	1.35214	1.58725	1.30957	1.34592	1.4557	1.35423	1.42442	1.2352	1.38982	1.27693	1.26307	1.44449	1.39885	1.29866	1.45912	1.32997	1.53026	1.44387	0	1.308	1.32644	1.33412	1.36363	1.22794	1.35553	1.4628	1.25255	1.42866
C2CD5	1.38593	1.43024	1.43475	1.43171	1.48893	1.56953	1.36677	1.47659	1.38344	1.27023	1.46751	1.30845	1.32939	1.38936	1.4181	1.31858	0	1.38314	1.39589	1.26443	1.51348	1.5773	0.936298	1.46424	1.42245	1.36503	0.947254	1.49249	1.54639	1.41765	1.15374	1.60892	1.39511	1.39354	1.28591	1.31886	1.50733	1.49545	0	1.32665	1.36286	1.20555	1.49873	0.965893	1.45864	1.27834	1.23089	1.30808
ETNK1	0.540978	0.525325	0.645178	0.725022	0.763572	0.793916	0.87151	0.687645	0.683935	0.672544	0.740522	0.616927	0.678971	0.634364	0.498473	0.665099	0	0.655746	0.797344	0.606257	0.727665	0.739822	0.491584	0.63874	0.69582	0.52938	0.220245	0.790475	0.810428	0.663602	0.510442	0.752833	0.583439	0.653677	0.543232	0.576316	0.6461	0.62639	0	0.62864	0.676764	0.400917	0.728931	0.495949	0.748665	0.721225	0.495948	0.826044
SOX5	2.7413	2.80018	2.81466	3.24784	3.22115	3.12822	2.76799	2.87443	3.12484	3.16316	2.97622	3.22044	3.07545	2.93336	2.99719	3.17469	0	3.11806	3.00386	3.0348	3.13225	2.87605	3.10684	2.98398	3.14215	3.03582	2.98898	3.02678	3.11643	2.91687	2.63287	2.72348	2.81569	3.05912	3.18565	3.08022	2.81953	2.91246	0	2.86452	3.17117	2.73273	2.71425	3.18683	2.87296	2.54232	3.10347	2.48615
BCAT1	0.468479	0.560999	0.690564	0.59355	0.594951	0.748477	0.626117	0.691115	0.681334	0.59343	0.580996	0.518557	0.58627	0.639081	0.51054	0.603394	0	0.655447	0.806216	0.571026	0.669301	0.727611	0.310312	0.652783	0.701644	0.547253	0.337312	0.621027	0.545618	0.54781	0.424439	0.652391	0.605093	0.623516	0.472061	0.636764	0.659424	0.540016	0	0.547408	0.576307	0.402507	0.498052	0.359817	0.596833	0.970657	0.514378	0.652322
LRMP	0.0426946	0.0335471	0.0485562	0.0741781	0.0660035	0.0400299	0.0465027	0.0592782	0.0486359	0.0112886	0.0112876	0.0198197	0.009214	0.110747	0.0358533	0.057245	0	0.0448257	0.0518332	0.0204009	0.0295249	0.0500228	0.0343937	0.0489321	0.0275413	0.02446	0	0.0413153	0.08463	0.0454654	0.037708	0.0944715	0.0381643	0.039851	0.00880651	0.0168985	0.0303104	0.0214733	0	0.0429643	0.0269369	0.0277822	0.062038	0.0270831	0.0128231	0.0224849	0.0179457	0.0169427
CASC1	0.20272	0.263787	0.284764	0.198524	0.182779	0.192159	0.136448	0.229384	0.239016	0.192836	0.189266	0.180929	0.190187	0.264682	0.307027	0.223066	0	0.253677	0.21387	0.251283	0.202156	0.351272	0.100557	0.274236	0.180228	0.180468	0	0.218591	0.247073	0.21856	0.185256	0.258226	0.28251	0.279678	0.238759	0.233025	0.207635	0.255666	0	0.243382	0.237408	0.222539	0.260646	0.100286	0.24691	0.229965	0.252405	0.257917
ETFRF1	0.211871	0.262045	0.348944	0.26301	0.203414	0.225833	0.313314	0.26512	0.313849	0.325696	0.246826	0.199877	0.241646	0.353586	0.331496	0.291448	0	0.236376	0.351019	0.179421	0.312434	0.3442	0.155036	0.295946	0.252408	0.277914	0.35172	0.338131	0.328133	0.237909	0.280235	0.397729	0.352297	0.276946	0.212591	0.235836	0.310596	0.368319	0	0.286851	0.288267	0.250516	0.366392	0.212835	0.202531	0.381052	0.245747	0.493933
KRAS	0.237721	0.212247	0.308612	0.404153	0.384328	0.374603	0.353147	0.356732	0.461808	0.253639	0.295725	0.270073	0.242086	0.39795	0.243023	0.372051	0	0.316195	0.439249	0.282916	0.365445	0.455362	0.105932	0.469568	0.379273	0.295845	0.209618	0.278193	0.348018	0.233774	0.187989	0.437558	0.238985	0.300296	0.195173	0.314481	0.351635	0.311273	0	0.299655	0.336121	0.181901	0.315906	0.209048	0.337744	0.309067	0.302468	0.282841
LMNTD1	0.00596772	0.0248057	0.0227636	0.0372089	0.0222773	0.00510809	0.0104252	0.0126055	0.0144252	0.00401299	0.00915789	0.0107428	0.0120171	0.017908	0.0200116	0.0249531	0	0.00671093	0.0113602	0.0117357	0.00960965	0.015436	0.00602196	0.0190214	0.0086923	0.00983395	0.220245	0.00789513	0.032367	0.0126857	0.00887573	0.0262569	0.0106563	0.00919574	0.016331	0.00936516	0.013364	0.0125673	0	0.0025742	0.0208319	0.0196108	0.0160284	0.00717191	0.00651262	0.00800152	0.025901	0.017143
RASSF8	0.651839	0.680594	0.680886	0.653517	0.670016	0.693495	0.631254	0.716662	0.661364	0.705814	0.598061	0.655642	0.662848	0.693993	0.708998	0.651337	0	0.547827	0.643066	0.629684	0.6353	0.620859	0.660535	0.754876	0.620978	0.615615	0.579047	0.7105	0.630231	0.677241	0.597835	0.686221	0.648729	0.744492	0.594316	0.693055	0.739102	0.616226	0	0.601678	0.678613	0.498528	0.558027	0.537541	0.671542	0.678057	0.679351	0.607234
BHLHE41	0.0778079	0.0711069	0.079193	0.0759723	0.0717324	0.0848188	0.221043	0.0804828	0.103498	0.0326779	0.0509413	0.0506841	0.0474773	0.110296	0.0451932	0.0386082	0	0.0626942	0.113868	0.056434	0.114666	0.149697	0.0076854	0.107618	0.0697758	0.0466248	0	0.0693225	0.11679	0.0368074	0.0795936	0.131643	0.0760185	0.0895938	0.0262876	0.0412173	0.137671	0.0830503	0	0.0530763	0.0359753	0.0295856	0.0787628	0.0407392	0.118107	0.0874628	0.046334	0.0832606
SSPN	0.0712902	0.0545753	0.0642227	0.0568643	0.0369693	0.0659539	0.0310227	0.049387	0.0596202	0.0507214	0.0504029	0.0528411	0.0291562	0.107201	0.0622697	0.0481483	0	0.0850318	0.070838	0.0548534	0.0556665	0.121301	0.0599157	0.115679	0.0385023	0.0627374	0	0.0432409	0.0673484	0.0656379	0.0619197	0.0757548	0.0498308	0.0568031	0.0649485	0.0452725	0.0509632	0.0437191	0	0.0427753	0.0494854	0.0486712	0.0601383	0.0482059	0.0296304	0.0531854	0.0348075	0.0816262
ITPR2	0.522703	0.441643	0.417276	0.364263	0.316521	0.455989	0.3632	0.50392	0.294047	0.709272	0.32288	0.576052	0.274891	0.340162	0.546127	0.404783	0	0.339478	0.439608	0.347426	0.418576	0.567687	0.436552	0.380008	0.417914	0.381614	0	0.500248	0.517897	0.337269	0.399457	0.341058	0.536662	0.358911	0.512956	0.3395	0.590544	0.442516	0	0.688362	0.492858	0.514972	0.75789	0.435558	0.416108	0.704553	0.274712	0.732652
INTS13	0.0519908	0.0572513	0.0588826	0.0506522	0.0675355	0.0779657	0.046967	0.0649695	0.0651583	0.0463032	0.0546145	0.0553203	0.0438147	0.0980704	0.045271	0.0703893	0	0.0657258	0.0672003	0.0520151	0.057134	0.0747075	0.0231111	0.112958	0.0453575	0.0313502	0	0.053354	0.0381147	0.0644913	0.0484739	0.0443185	0.0441951	0.0863378	0.0422938	0.0464008	0.063571	0.0690139	0	0.0287386	0.0446706	0.0274274	0.0384804	0.0289515	0.0676753	0.0322561	0.0615156	0.0891111
FGFR1OP2	0.212558	0.23432	0.238133	0.297624	0.26351	0.27512	0.340344	0.265408	0.247604	0.251348	0.207526	0.211215	0.177842	0.213044	0.185398	0.204697	0	0.160946	0.287706	0.172459	0.210846	0.237091	0.138259	0.241306	0.240678	0.267833	0	0.254631	0.21583	0.260301	0.24853	0.255869	0.216623	0.235487	0.148415	0.190382	0.257583	0.254259	0	0.233126	0.182339	0.108996	0.181217	0.155504	0.213502	0.176828	0.146762	0.323201
TM7SF3	0.330657	0.340005	0.362059	0.336804	0.308688	0.277124	0.276373	0.383871	0.446631	0.262055	0.268236	0.267226	0.266403	0.501001	0.396165	0.433692	0	0.424296	0.378468	0.303914	0.465757	0.441137	0.25737	0.516543	0.284345	0.279918	0.445758	0.255826	0.298504	0.297164	0.23223	0.405105	0.339752	0.406462	0.30311	0.364723	0.313963	0.325598	0	0.361885	0.417734	0.253054	0.399108	0.206933	0.367873	0.284142	0.348077	0.383636
MED21	0.183006	0.154502	0.202396	0.233667	0.202244	0.191828	0.197274	0.189874	0.229304	0.159622	0.166488	0.144853	0.14681	0.194966	0.174295	0.241316	0	0.212878	0.257948	0.190153	0.191432	0.238333	0.169157	0.303741	0.171008	0.152371	0.209618	0.126158	0.256599	0.147315	0.0724951	0.270314	0.119226	0.173339	0.116435	0.172163	0.191636	0.162463	0	0.179345	0.195153	0.126946	0.169999	0.134144	0.107259	0.218059	0.153541	0.305087
STK38L	0.26147	0.277673	0.332331	0.301202	0.307596	0.331954	0.314495	0.360965	0.335111	0.321042	0.323894	0.26321	0.240046	0.380636	0.288903	0.325808	0	0.278646	0.34277	0.299383	0.394305	0.393208	0.250104	0.433979	0.301002	0.220187	0.571208	0.334942	0.238862	0.322941	0.225681	0.329159	0.305046	0.315807	0.247655	0.273504	0.367553	0.296665	0	0.336152	0.336553	0.187668	0.308778	0.181183	0.293913	0.305982	0.367745	0.466706
ARNTL2	0.134528	0.164596	0.196022	0.136569	0.177259	0.12439	0.155387	0.179634	0.197021	0.193935	0.129464	0.125689	0.14899	0.143605	0.197936	0.189134	0	0.167898	0.126562	0.168623	0.158694	0.198312	0.191238	0.238226	0.190582	0.170736	0	0.120999	0.159801	0.110168	0.116262	0.180395	0.216368	0.198605	0.186155	0.213525	0.2002	0.158655	0	0.225859	0.225036	0.109747	0.133504	0.108061	0.183197	0.194058	0.211237	0.142986
SMCO2	0.00539066	0.00656713	0.0222242	0.0126483	0.0141784	0.0212841	0.0144261	0.0198011	0.0191152	0.0215708	0.0250831	0.0238137	0.0189316	0.0153962	0.0143717	0.021202	0	0.0155416	0.00877873	0.0155313	0.0217348	0.0175552	0.0136718	0.0262659	0.0221366	0.0243675	0	0.0171039	0.0114861	0.0190929	0.0113252	0.0198951	0.0253098	0.0216213	0.022954	0.0165107	0.0332406	0.0207777	0	0.0274312	0.0270173	0.00659147	0.00362843	0.0319219	0.021526	0.0101597	0.0143992	0.0308125
PPFIBP1	0.174325	0.144727	0.185805	0.186231	0.197229	0.156071	0.181771	0.200349	0.233273	0.138278	0.158619	0.120031	0.175551	0.166222	0.115347	0.215168	0	0.242978	0.163959	0.160841	0.164193	0.163635	0.222029	0.300349	0.225363	0.225632	0.579047	0.158531	0.167285	0.23354	0.152284	0.220325	0.203944	0.223749	0.101996	0.157896	0.183844	0.133578	0	0.271647	0.203739	0.120686	0.23875	0.195491	0.201089	0.230393	0.269024	0.198455
REP15	0.0039523	0.00283213	0.00447928	0.00273719	0	0.00212974	0.00129892	0.00182663	0.00215876	0	0.00180243	0	0.00612274	0.00449237	0.00323075	0	0	0.00176026	0.00161628	0	0	0.00386547	0	0	0.00292434	0.0035899	0	0.00347617	0	0	0.00161668	0	0.000352984	0.00250259	0	0.00182039	0.00666658	0.00192281	0	0.00774545	0	0.0027936	0.00239346	0.00791041	0.0057423	0.00867479	0	0
MRPS35	0.231977	0.231805	0.269437	0.267382	0.290636	0.254031	0.267058	0.309313	0.336933	0.243901	0.266356	0.218937	0.251499	0.325737	0.234097	0.287865	0	0.2855	0.293	0.259243	0.31864	0.349677	0.13178	0.369896	0.232213	0.221936	0.209618	0.232417	0.31806	0.215291	0.182447	0.344455	0.352574	0.240228	0.260104	0.281154	0.307862	0.255921	0	0.277244	0.274192	0.243478	0.29737	0.133646	0.238022	0.287585	0.259761	0.343686
MANSC4	0.00672822	0.00484774	0.00651672	0.00961816	0.00720758	0.0028328	0.00226454	0.00626647	0.00605492	0.0060258	0.00411304	0.0148278	0	0.00902339	0.00541688	0.00625901	0	0.00885487	0.00275105	0.00761043	0.00329857	0.00880265	0.0169961	0.0071745	0.00230264	0.00423317	0	0.0016934	0.00864634	0.0112625	0	0.00476159	0.00334949	0.00560156	0.00625634	0.00208441	0.00180743	0.0032154	0	0	0.0056978	0	0.00289539	0	0	0.00426276	0	0.001662
KLHL42	0.45921	0.54428	0.515726	0.542425	0.592299	0.632223	0.46921	0.625602	0.696638	0.502061	0.584975	0.516041	0.458099	0.573275	0.537309	0.595549	0	0.574956	0.661652	0.57288	0.627049	0.644864	0.267809	0.649911	0.638528	0.539225	0.209618	0.477123	0.549569	0.491571	0.431312	0.616295	0.533028	0.550224	0.297071	0.589408	0.556556	0.458722	0	0.532551	0.527156	0.206486	0.487463	0.263761	0.495689	0.361216	0.546219	0.624782
PTHLH	0.00961887	0.00427931	0.0168159	0.0229895	0.0145816	0.00936446	0.0381483	0.0203215	0.0163402	0.00688855	0.0196634	0.00306895	0.0113152	0.0140932	0.00814028	0.0260457	0	0.00956377	0.0252884	0.00417231	0.0185603	0.0142218	0	0.0093414	0.0204092	0.0168212	0	0.0233295	0.0175092	0.0126466	0.0110711	0.0165563	0.0106076	0.019646	0.00760087	0.00562375	0.0161523	0.0143347	0	0.0298964	0.0208729	0.0180289	0.00672023	0.00545812	0.00510694	0.0228087	0.00981149	0.0220257
CCDC91	1.5046	1.51224	1.64545	1.61665	1.64585	1.71542	1.6295	1.61924	1.59805	1.56959	1.55241	1.68472	1.49285	1.76308	1.55592	1.66033	0	1.75396	1.64749	1.61945	1.6935	1.71935	1.26379	1.71905	1.59852	1.66976	1.17371	1.62546	2.09085	1.64366	1.25079	1.76585	1.63761	1.58804	1.68936	1.60504	1.60711	1.54627	0	1.62236	1.50866	1.64638	1.79317	1.42768	1.49086	1.64205	1.54823	1.6758
FAR2	1.68008	1.58605	1.68232	1.47567	1.48437	1.47396	1.35149	1.64456	1.49728	1.64662	1.66119	1.71246	1.42524	1.57079	1.5093	1.43382	0	1.4583	1.51023	1.48876	1.64192	1.7181	1.57783	1.61357	1.60027	1.55027	2.42545	1.61518	1.5216	1.52721	1.46319	1.66165	1.68376	1.62316	1.65475	1.63503	1.5204	1.57128	0	1.72016	1.53925	1.62798	1.59831	1.39983	1.52481	1.51828	1.54996	1.59469
ERGIC2	0.243844	0.217443	0.323129	0.363343	0.373405	0.331336	0.323529	0.311528	0.347968	0.258889	0.260229	0.270924	0.181987	0.34075	0.24992	0.365351	0	0.267289	0.388021	0.236078	0.317512	0.426923	0.0751484	0.363667	0.346048	0.244995	0.337312	0.297074	0.477889	0.291629	0.203454	0.418031	0.260982	0.35487	0.256984	0.258583	0.33881	0.277472	0	0.310722	0.318966	0.201047	0.349136	0.152112	0.335112	0.284506	0.205878	0.309
OVCH1	0.0712917	0.12173	0.167991	0.117388	0.112552	0.110778	0.30885	0.104241	0.0912827	0.120098	0.137666	0.0999159	0.0538169	0.116883	0.0783048	0.113275	0	0.156822	0.157409	0.105339	0.092753	0.160148	0.163632	0.141941	0.105708	0.12893	0.35172	0.107009	0.109341	0.114393	0.107825	0.114021	0.100848	0.158063	0.121461	0.116893	0.189393	0.1721	0	0.0943492	0.142847	0.0567374	0.0980732	0.14521	0.115809	0.284938	0.13991	0.13338
TMTC1	0.875751	1.01084	1.19956	0.969764	0.954726	0.980999	1.08178	0.932064	0.960184	1.05234	1.07525	0.91677	0.865174	1.11974	0.942172	1.05288	0	0.902935	1.05675	1.03148	1.13474	1.2785	0.784207	1.17441	0.96755	0.949844	0.791454	1.01893	0.98318	0.944314	0.905468	1.09252	1	0.956327	1.00848	0.969462	1.05783	0.952644	0	1.098	1.14648	0.98413	1.07497	0.930658	0.943315	1.50631	0.960805	0.987502
IPO8	0.256003	0.278987	0.295405	0.304182	0.280224	0.31228	0.311941	0.29924	0.292258	0.334784	0.295203	0.281816	0.214235	0.23187	0.184877	0.247978	0	0.233773	0.333833	0.22876	0.368962	0.325411	0.154327	0.289629	0.389146	0.217365	0.35172	0.265858	0.317384	0.240331	0.20942	0.295825	0.250054	0.338377	0.251588	0.271818	0.288266	0.273544	0	0.31463	0.282517	0.163944	0.197527	0.198959	0.247589	0.254731	0.278194	0.254841
CAPRIN2	0.570183	0.569014	0.609607	0.559077	0.5991	0.549783	0.615987	0.590031	0.647938	0.496312	0.484895	0.508144	0.461886	0.701667	0.642073	0.641437	0	0.614144	0.558538	0.53901	0.693017	0.762139	0.335577	0.695716	0.62274	0.465628	0.209618	0.53689	0.691473	0.488385	0.464616	0.764982	0.591662	0.653109	0.530959	0.549179	0.646753	0.594546	0	0.604522	0.626953	0.453987	0.670332	0.375745	0.564431	0.505018	0.564398	0.655966
TSPAN11	0.0698768	0.0836491	0.101105	0.126865	0.11129	0.072123	0.119977	0.12253	0.119254	0.0721537	0.0858272	0.0978318	0.0757479	0.164042	0.193222	0.175479	0	0.159344	0.075587	0.128401	0.149255	0.178673	0.248103	0.205781	0.0649286	0.0594545	0	0.0850484	0.114455	0.090198	0.0721194	0.162875	0.158608	0.0727348	0.0584261	0.125912	0.110248	0.0695688	0	0.10111	0.173038	0.144056	0.124065	0.0328516	0.0836879	0.0460989	0.196578	0.200649
DDX11	0.0792731	0.110658	0.0585755	0.0479858	0.0659132	0.0715044	0.12456	0.154761	0.140162	0.0442561	0.0530147	0.0820577	0.10368	0.153491	0.218974	0.0812075	0	0.122846	0.0609775	0.0630937	0.101646	0.163821	0.00602196	0.0830899	0.0835451	0.0631486	0	0.0798858	0.0797696	0.109753	0.046849	0.184632	0.112714	0.12461	0.10285	0.125872	0.171548	0.0999233	0	0.17288	0.093947	0.0904385	0.0951835	0.0460055	0.0689499	0.100762	0.129872	0.0999751
SINHCAF	0.00351427	0.00608759	0.00682972	0.020359	0.00706171	0.00588384	0.00633218	0.00193874	0.00644466	0.00329643	0.00487393	0.0034707	0.000853802	0.0028846	0.00663949	0.0105294	0	0.0048561	0.00204948	0.00573545	0.00910254	0.00515435	0	0.00704286	0.00397219	0.00617345	0	0.00126226	0.00967267	0.00239248	0.00773599	0.0114486	0.00400802	0.00280751	0.00389429	0.00101076	0.00669467	0.00327982	0	0.00528672	0.00772475	0	0.00741163	0	0	0.00252091	0.00757821	0.00250655
DENND5B	1.3047	1.37948	1.50052	1.42418	1.46906	1.53435	1.82013	1.56247	1.52611	1.49649	1.42355	1.39691	1.40624	1.59516	1.5082	1.55793	0	1.58943	1.48555	1.45061	1.50064	1.68187	1.23169	1.57995	1.44151	1.30542	1.26451	1.55192	1.45018	1.46265	1.50422	1.67918	1.64537	1.59778	1.42767	1.53812	1.71748	1.6337	0	1.47526	1.59307	1.33252	1.56749	1.2413	1.50009	1.65027	1.5679	1.84827
ETFBKMT	0.0220891	0.0228377	0.0437729	0.0651901	0.0554879	0.0349876	0.0357318	0.0402928	0.0439561	0.0369083	0.0270806	0.0401591	0.0158578	0.0893826	0.05208	0.0417405	0	0.0437981	0.0560536	0.0391651	0.0539316	0.0483953	0	0.0496435	0.0217643	0.019049	0	0.0330614	0.0750597	0.0474856	0.0198904	0.0524819	0.0349876	0.0440079	0.0260703	0.0373028	0.0396167	0.0412486	0	0.0203857	0.0428636	0.00993122	0.0585676	0.0167278	0.0285215	0.0401243	0.0249544	0.0656947
AMN1	0.54451	0.63163	0.702204	0.554541	0.478207	0.459922	0.510341	0.69342	0.648799	0.546942	0.5809	0.618484	0.576141	0.757945	0.638875	0.620611	0	0.594126	0.611338	0.481535	0.682201	0.829086	0.574572	0.65825	0.553631	0.546461	0.209618	0.475591	0.679908	0.491781	0.529929	0.789011	0.672564	0.632488	0.776606	0.613532	0.757048	0.658234	0	0.696292	0.605386	0.739672	0.696562	0.376585	0.585678	0.512552	0.55394	0.567705
H3F3C	0	0	0	0.00207035	0	0	0	0.00176033	0	0	0	0	0	0	0	0	0	0	0	0	0.00149648	0	0	0	0	0.00375052	0	0.00198642	0.001198	0	0	0.00197217	0	0	0	0	0	0	0	0	0	0	0	0	0	0	0	0
BICD1	1.46818	1.48765	1.48666	1.40881	1.46911	1.42476	1.24609	1.54134	1.61491	1.46591	1.43913	1.46478	1.56504	1.53458	1.73738	1.54081	0	1.55422	1.43077	1.40264	1.60055	1.6614	1.53879	1.56874	1.30827	1.34497	0.78307	1.32237	1.40146	1.33918	1.40585	1.46065	1.5322	1.53364	1.52203	1.58146	1.51598	1.51501	0	1.47189	1.56141	1.4555	1.43875	1.23091	1.45088	1.68408	1.5764	1.63978
FGD4	0.698364	0.669845	0.751062	0.645493	0.626606	0.710288	0.546922	0.747474	0.646282	0.730471	0.615526	0.606618	0.652499	0.710111	0.765731	0.671449	0	0.631736	0.637073	0.605101	0.604455	0.680529	0.515603	0.706991	0.53615	0.608187	0.561338	0.794554	0.597191	0.658057	0.654952	0.637537	0.809992	0.663114	0.72356	0.647267	0.819049	0.737698	0	0.70364	0.608418	0.651709	0.77246	0.587229	0.777772	0.577061	0.662135	0.862978
DNM1L	0.940724	0.976522	1.07452	1.05058	1.01627	1.03858	0.944762	1.05024	1.1287	0.938426	0.968818	0.897803	0.905673	1.33028	1.074	1.19868	0	1.09449	1.16557	0.996567	1.1762	1.21999	0.830768	1.21844	1.03375	0.928608	0.689032	0.877386	1.14419	0.854995	0.773124	1.37485	1.03008	0.994012	0.82287	0.943661	1.08582	0.94691	0	1.07649	1.05023	0.76466	1.16251	0.576255	0.848348	1.06364	0.896811	1.02781
YARS2	0.170938	0.140905	0.216958	0.232666	0.194977	0.155999	0.238875	0.234237	0.297207	0.166303	0.183928	0.203444	0.147476	0.356908	0.181108	0.28775	0	0.216605	0.281231	0.15866	0.22808	0.274942	0.178487	0.378698	0.147109	0.127714	0	0.124273	0.200397	0.157442	0.13082	0.269984	0.167289	0.288351	0.130546	0.200544	0.239528	0.200273	0	0.180884	0.226889	0.170649	0.188563	0.0858589	0.138365	0.205379	0.204188	0.238848
PKP2	0.017488	0.0314739	0.0289982	0.0537429	0.0463928	0.0234779	0.036091	0.021635	0.0572764	0.0440913	0.020909	0.0336125	0.0493194	0.0486017	0.0354086	0.0405068	0	0.0373784	0.0449646	0.0346955	0.0276951	0.0308404	0	0.0617676	0.0293008	0.0258385	0	0.0309896	0.0385813	0.0386874	0.0242986	0.0304221	0.0385323	0.0172141	0.0127113	0.0260913	0.0202978	0.0179574	0	0.0244489	0.0441124	0.00985928	0.0346359	0.0201541	0.0195981	0.0625575	0.0447714	0.0453356
SYT10	0.0554546	0.0632649	0.0555054	0.0772723	0.0844653	0.0611646	0.0619335	0.0573193	0.178779	0.0497116	0.0367874	0.046338	0.0623051	0.14802	0.0543397	0.125298	0	0.0616589	0.0732948	0.0639738	0.0800127	0.0355482	0.0261158	0.0767671	0.0530114	0.0384231	0	0.0756822	0.0984248	0.0488026	0.017221	0.0877391	0.0738667	0.140567	0.027978	0.113385	0.08261	0.044112	0	0.0695789	0.101544	0.0602067	0.0627341	0.0271294	0.0682614	0.0395877	0.108806	0.146227
ALG10	0.0172656	0.0137014	0.0212715	0.0246742	0.0214219	0.0305221	0.039105	0.0155714	0.024785	0.0165651	0.0129002	0.0140669	0.0117756	0.0104635	0.0109799	0.023757	0	0.00666872	0.0232058	0.0181052	0.0214008	0.0333942	0.0229389	0.0305037	0.0181162	0.014275	0	0.0257467	0.023721	0.0199131	0.0120271	0.0376346	0.0217658	0.0417377	0.0107173	0.0184514	0.0237443	0.0147075	0	0.0177687	0.0154223	0.00602391	0.00449252	0.0213508	0.0272127	0.0270909	0.0117944	0.0371645
ALG10B	0.0567999	0.0461563	0.0629944	0.0682336	0.0427552	0.0751291	0.0677628	0.0587907	0.0417409	0.0601159	0.05871	0.0625349	0.0372664	0.0458291	0.0142453	0.02519	0	0.0300904	0.0570492	0.0271598	0.0522702	0.0470915	0.0735801	0.0415804	0.0676692	0.0523368	0	0.0699741	0.0597306	0.0620537	0.0575732	0.0710721	0.0500968	0.0575157	0.0594257	0.0358668	0.0490003	0.0676844	0	0.0488476	0.0417505	0.0242396	0.0471585	0.042373	0.053899	0.0283668	0.0277742	0.0593685
CPNE8	0.36727	0.349903	0.459721	0.422033	0.33781	0.300058	0.467651	0.314796	0.271281	0.40237	0.343414	0.330167	0.180533	0.320214	0.253992	0.25063	0	0.289109	0.323433	0.375088	0.335957	0.583027	0.413408	0.406229	0.655528	0.322612	0	0.228872	0.42369	0.350113	0.213852	0.401928	0.366511	0.230532	0.337449	0.277247	0.325939	0.312158	0	0.469954	0.362278	0.414791	0.410529	0.412565	0.376928	0.41046	0.266686	0.316785
KIF21A	1.02307	1.11318	1.16275	1.13023	1.15519	1.24919	1.30824	1.20597	1.15723	1.03853	1.17971	1.02193	0.943924	1.09959	0.9469	1.21006	0	1.03882	1.17731	1.02516	1.04841	1.18923	0.849351	1.28027	1.21653	1.00346	1.05931	1.03656	1.19643	0.9872	0.80302	1.2065	1.07199	1.10861	0.973532	1.11353	1.08089	1.07275	0	1.03641	1.0396	0.773534	1.01749	0.904913	1.08082	1.35488	1.05991	1.06232
ABCD2	0.241046	0.177497	0.204603	0.177842	0.19271	0.279133	0.288537	0.210082	0.191641	0.222306	0.295692	0.177726	0.2196	0.176039	0.164017	0.205575	0	0.230959	0.191661	0.18113	0.200452	0.228137	0.204545	0.208914	0.214427	0.198894	0	0.187274	0.150787	0.213643	0.228622	0.189268	0.197848	0.301431	0.202571	0.174118	0.235118	0.233616	0	0.208275	0.17147	0.263729	0.150008	0.209537	0.270041	0.200855	0.152932	0.400778
C12orf40	0.0333983	0.0521941	0.128547	0.371162	0.231769	0.0949791	0.0949639	0.147889	0.168612	0.0920401	0.0893701	0.0579775	0.03142	0.215452	0.0397254	0.242095	0	0.145865	0.173303	0.0859403	0.193415	0.24	0	0.387883	0.0649381	0.0315909	0.209618	0.110698	0.402305	0.149722	0.0508655	0.21355	0.0915874	0.147205	0.0534126	0.0767099	0.102089	0.0697359	0	0.105624	0.139917	0.0582582	0.2408	0.0162101	0.069678	0.173083	0.111354	0.0681281
SLC2A13	1.53146	1.48464	1.59753	1.3372	1.39253	1.59743	1.50347	1.51754	1.28326	1.60413	1.66164	1.44609	1.45582	1.24555	1.32022	1.32057	0	1.34942	1.50353	1.46119	1.51952	1.58798	1.71782	1.55173	1.6325	1.60888	0.916359	1.45713	1.45805	1.38545	1.59008	1.51547	1.6502	1.50812	1.54844	1.45235	1.4121	1.49992	0	1.56369	1.37327	1.57598	1.45445	1.59487	1.46354	1.6191	1.25574	1.49009
LRRK2	0.271694	0.211982	0.215233	0.201058	0.247066	0.275255	0.170231	0.209285	0.18557	0.164191	0.241014	0.193873	0.178153	0.175439	0.17445	0.193412	0	0.186609	0.219697	0.203471	0.188321	0.191004	0.0946368	0.266289	0.170575	0.191505	0.445758	0.249883	0.235533	0.2355	0.201243	0.185426	0.218954	0.271331	0.155894	0.175053	0.186201	0.190076	0	0.171272	0.138127	0.173305	0.224555	0.155562	0.165386	0.237139	0.20611	0.241106
MUC19	0.00655252	0.00786764	0.00558298	0.00657454	0.00732293	0.00198904	0.00601206	0.00167966	0.00269649	0.00189332	0.00130495	0.00144396	0	0.00339647	0.00353706	0.00144501	0	0.00237057	0.0016692	0	0.00499843	0.00239404	0	0.00295644	0.00132511	0	0	0	0.00887841	0.0034485	0	0	0.00339277	0.00311474	0	0.000704218	0.00182783	0.00331812	0	0	0.00340037	0.00163601	0	0	0	0.00404576	0.00550412	0
CNTN1	2.25526	2.13734	2.27359	2.14093	2.15187	2.25094	2.78409	2.11285	2.04939	2.28456	2.22475	2.18844	2.1132	1.9769	2.00118	2.00847	0	2.01119	2.14835	2.03299	2.09959	2.10686	2.24244	2.1316	2.35494	2.21289	1.9411	2.31258	2.12992	2.1866	2.17611	1.98015	2.19693	2.24815	2.26199	2.08469	2.31363	2.24218	0	2.20153	2.10276	2.16186	2.0839	2.54221	2.31371	2.14965	2.10506	2.52551
PDZRN4	0.407806	0.304826	0.317033	0.361834	0.367721	0.36256	0.295349	0.331111	0.360326	0.355183	0.508236	0.249905	0.324014	0.208568	0.293582	0.366422	0	0.400457	0.332274	0.27222	0.323315	0.355335	0.58797	0.499976	0.450252	0.479345	0.571208	0.333207	0.324234	0.319867	0.342372	0.367953	0.418102	0.405034	0.325208	0.217034	0.349571	0.350744	0	0.410526	0.373318	0.232054	0.267057	0.295173	0.471813	0.268407	0.500204	0.3727
GXYLT1	0.136318	0.166454	0.210167	0.216254	0.201647	0.187943	0.173238	0.184518	0.250487	0.202622	0.192127	0.11168	0.0923236	0.224508	0.126293	0.193114	0	0.130509	0.211179	0.128509	0.199855	0.221483	0.159267	0.281888	0.176141	0.132956	0	0.198965	0.163822	0.185065	0.125819	0.24285	0.167516	0.229384	0.101339	0.168519	0.200711	0.176153	0	0.156921	0.15532	0.0967535	0.184935	0.0937424	0.177378	0.198124	0.21222	0.202386
YAF2	0.677867	0.66053	0.726065	0.620262	0.648679	0.736187	0.909786	0.615616	0.624711	0.702522	0.616779	0.53954	0.549606	0.68074	0.589567	0.649926	0	0.569778	0.672535	0.602036	0.611282	0.6636	0.457841	0.749847	0.635601	0.596946	0.780827	0.624364	0.528398	0.618417	0.526607	0.576188	0.615175	0.721553	0.409798	0.672071	0.698923	0.70284	0	0.613915	0.679879	0.395961	0.656579	0.50136	0.748654	0.778458	0.728963	0.812785
PPHLN1	0.686147	0.760298	0.843204	0.776851	0.762823	0.730336	0.743331	0.838856	0.769999	0.708934	0.729359	0.758159	0.661158	0.77548	0.748117	0.783301	0	0.764709	0.770477	0.744277	0.770197	0.852511	0.622828	0.801199	0.722031	0.606497	0.689032	0.809972	0.896347	0.695871	0.629478	0.869883	0.742955	0.846865	0.691367	0.739347	0.778633	0.772059	0	0.804588	0.761529	0.670242	0.851036	0.52696	0.680106	0.763912	0.728502	1.02022
ZCRB1	0.127086	0.116187	0.144875	0.121127	0.127824	0.119863	0.139916	0.16804	0.143933	0.0916927	0.100247	0.0922412	0.122086	0.186893	0.125068	0.17126	0	0.134228	0.160449	0.100315	0.174722	0.161675	0.0457777	0.154377	0.151172	0.11131	0	0.0904225	0.1496	0.103378	0.101388	0.181323	0.120489	0.154825	0.0485652	0.106879	0.150146	0.117226	0	0.129976	0.139365	0.0838868	0.109521	0.0518412	0.0889907	0.158854	0.11517	0.104356
PRICKLE1	0.825276	0.767357	0.914837	0.819564	0.869896	0.938793	1.02164	0.902013	0.88694	0.87957	0.884314	0.776697	0.809796	0.88255	0.901929	0.86672	0	0.759174	0.786968	0.7552	0.939097	0.933558	0.974501	1.01122	0.766316	0.827388	0.557557	0.877799	0.698286	0.795079	1.08587	0.867418	0.887262	0.981707	0.899719	0.960513	1.00194	1.01044	0	0.944693	0.939873	0.809827	0.968031	0.902241	0.866398	0.785986	0.937292	1.33694
ADAMTS20	0.0661209	0.127078	0.199139	0.193619	0.233993	0.261253	0.0567715	0.107005	0.0602685	0.106316	0.158494	0.0869224	0.311289	0.187909	0.0492256	0.135661	0	0.0610313	0.0600095	0.0872783	0.111115	0.192277	0.172515	0.138473	0.0709319	0.0816312	0.629896	0.0700067	0.0707573	0.101561	0.0566049	0.0510679	0.0774505	0.194968	0.352677	0.254317	0.0943333	0.0943857	0	0.0859159	0.0841568	0.0828649	0.129924	0.221727	0.0433203	0.164035	0.0763958	0.208507
PUS7L	0.626978	0.59039	0.784396	0.786	0.800173	0.845469	0.923438	0.764937	0.737241	0.798914	0.664962	0.656733	0.68611	0.748315	0.564344	0.796993	0	0.716664	0.810394	0.582688	0.807782	0.849403	0.272174	0.885657	0.790412	0.698847	0.501496	0.769455	0.687075	0.635656	0.450331	0.757715	0.69855	0.874054	0.565237	0.720325	0.711248	0.67779	0	0.736247	0.683982	0.347062	0.686268	0.584988	0.648048	0.300547	0.547027	0.594315
IRAK4	0.0321867	0.0444007	0.0367754	0.0432223	0.035141	0.0408584	0.0326221	0.0494577	0.0429502	0.0239561	0.0375292	0.0317258	0.0229957	0.0759876	0.0406126	0.0517454	0	0.0380127	0.0385986	0.0235615	0.0244134	0.0416969	0.0076854	0.05585	0.0392568	0.050502	0	0.033856	0.0231741	0.0350993	0.0155956	0.0623099	0.0313225	0.0374462	0.0350914	0.0380712	0.0327635	0.0334176	0	0.0502427	0.025778	0.0143503	0.0376328	0.0265202	0.0283865	0.022204	0.0263787	0.0916279
TWF1	0.0733889	0.0557119	0.090817	0.0755634	0.0709423	0.0933617	0.109905	0.0854126	0.105376	0.0708561	0.0842493	0.0448331	0.0750323	0.091237	0.0709512	0.0978742	0	0.0478082	0.108093	0.0598714	0.0821182	0.0770971	0.117168	0.117233	0.118492	0.0608695	0	0.0796817	0.087817	0.0700149	0.053812	0.108904	0.0775332	0.0559899	0.0510618	0.0545524	0.0777231	0.0742359	0	0.0870229	0.0734043	0.029939	0.0873891	0.0740699	0.101283	0.0708319	0.0453598	0.0732125
TMEM117	1.06888	1.1428	1.28473	1.12932	1.23349	1.22842	0.994504	1.15971	1.16298	1.28148	1.24117	1.22644	1.06311	1.12383	1.17932	1.13063	0	1.19386	1.06288	1.15381	1.25119	1.19858	1.20261	1.24294	1.20144	1.17548	1.32834	1.13673	0.955294	1.12222	1.01219	0.895766	1.23688	1.21554	1.0871	1.24887	1.05671	1.23899	0	1.10889	1.2172	1.06589	1.11989	1.02762	1.14134	1.22349	1.21524	1.22951
NELL2	0.593641	0.758959	0.682167	0.586699	0.605727	0.709985	1.11818	0.64953	0.681871	0.763059	0.470495	0.645158	0.559352	0.877535	0.552814	0.580575	0	0.813003	0.376377	0.583782	0.517653	0.656555	0.672995	0.456939	0.781001	0.748328	0.35172	0.687856	0.845512	0.994989	0.821787	0.928839	0.767209	0.59911	0.686483	0.284556	0.532954	0.844676	0	0.571943	0.289823	0.560864	0.958316	0.575855	0.988405	0.313995	0.391507	0.443758
DBX2	0.00357803	0.00270003	0.00289469	0.00259275	0	0	0.00244717	0.00345189	0.0016634	0	0	0.00343049	0.00381422	0.00460947	0.00156511	0	0	0.00166553	0.00130443	0.00151825	0.00138214	0.00030086	0	0.0023033	0	0.00176406	0	0	0.00517774	0.00246272	0	0	0.00258977	0	0.00354216	0.00177103	0.000511825	0	0	0	0.0016494	0	0.00211083	0	0	0	0.00398517	0
ANO6	0.342506	0.363172	0.416863	0.33297	0.345914	0.416656	0.400877	0.384736	0.342573	0.429308	0.337464	0.351113	0.276073	0.40557	0.409668	0.328194	0	0.327723	0.291557	0.303972	0.350888	0.53749	0.309665	0.359585	0.31341	0.287872	0.209618	0.354746	0.310984	0.313697	0.360812	0.405039	0.448452	0.431296	0.407906	0.355477	0.467622	0.434641	0	0.397273	0.348952	0.339488	0.37592	0.277594	0.429356	0.565611	0.295751	0.629758
ARID2	0.482626	0.441792	0.542745	0.460184	0.484575	0.515159	0.453651	0.465869	0.502075	0.49086	0.459652	0.467254	0.424448	0.507096	0.470241	0.460533	0	0.494864	0.497874	0.472218	0.476449	0.582983	0.323298	0.564079	0.523616	0.45631	0.962728	0.475524	0.472925	0.443689	0.417645	0.516231	0.511069	0.526439	0.457515	0.516963	0.499058	0.490741	0	0.475775	0.466453	0.378596	0.438964	0.321898	0.567397	0.662634	0.460862	0.666037
SCAF11	0.693994	0.651242	0.699403	0.632056	0.608255	0.632263	0.87578	0.676717	0.742548	0.652311	0.656213	0.602142	0.663251	0.681146	0.706561	0.64021	0	0.664279	0.655461	0.580914	0.69207	0.758396	0.460363	0.75281	0.651408	0.553312	0.209618	0.521251	0.635212	0.565282	0.551359	0.655065	0.746682	0.681908	0.52608	0.665809	0.660082	0.774629	0	0.62997	0.638264	0.536329	0.599756	0.588705	0.700895	0.650452	0.577544	0.789162
SLC38A1	0.948528	0.897133	1.04821	1.05688	1.11134	1.176	1.31327	1.13239	1.19249	1.09025	1.21163	1.11078	1.00851	0.992709	1.06682	1.04659	0	0.914161	1.22327	1.03561	1.17038	1.37537	0.694897	1.1787	1.28043	0.982889	0.501496	0.982696	1.36282	0.823662	0.712645	1.2822	1.08537	1.09387	1.14264	1.05154	1.1555	1.06752	0	1.01746	1.08833	1.01896	0.848811	0.807338	1.12544	1.12905	0.94004	0.980994
SLC38A2	0.186934	0.233582	0.358094	0.416086	0.350007	0.421721	0.624776	0.346036	0.432677	0.228969	0.320268	0.202182	0.254689	0.415927	0.223866	0.310507	0	0.211046	0.505551	0.261861	0.406456	0.375701	0.228739	0.389434	0.371726	0.231542	0.561338	0.29568	0.376337	0.28417	0.269909	0.45973	0.26448	0.312043	0.186099	0.323327	0.599729	0.371016	0	0.357467	0.305694	0.167134	0.285142	0.251633	0.253532	0.404155	0.233242	0.359101
SLC38A4	0.00558867	0.00255197	0.00246964	0.0183542	0.00794593	0.00950564	0.00131338	0.0031419	0.0105003	0	0.00420063	0.000706011	0.00574607	0.00746989	0.00562431	0.0110009	0	0.00863803	0.0080876	0.00314529	0.00325387	0.0107915	0	0.00833007	0.00138232	0	0	0.00188871	0.005106	0.00989327	0.0029719	0.0121875	0.00181876	0	0	0.00602602	0.00237775	0.00477203	0	0	0.00331038	0	0.0141074	0	0	0	0.0047217	0
AMIGO2	0.00484944	0.00469156	0.00122183	0.00357339	0	0.0124986	0.00485348	0.0029724	0.0048387	0	0	0	0.00217948	0	0	0	0	0.00328727	0.00189032	0.00202788	0.00484141	0.000716292	0	0	0.00364527	0	0	0.000915217	0.00320459	0.0016359	0.0041693	0.010148	0.0025786	0.00498613	0	0	0.00187229	0.00357368	0	0	0.0030312	0	0	0	0.00191324	0	0	0.00520281
PCED1B	0.0279317	0.0114672	0.028799	0.0532869	0.0360432	0.0179156	0.0215938	0.0239139	0.0213872	0.0101176	0.0120339	0.00919645	0.0229111	0.0169415	0.0195198	0.0307496	0	0.0118977	0.0160416	0.0122637	0.0150594	0.0294876	0.030277	0.0295894	0.0163619	0.0215882	0	0.0186876	0.0344063	0.0310006	0.0284884	0.0356438	0.0206181	0.0261739	0.00604909	0.019154	0.0224291	0.0174823	0	0.0109464	0.0211805	0.0186827	0.0196144	0.0431975	0.0228402	0.0147546	0.00609877	0.0190339
RPAP3	0.113367	0.131703	0.138172	0.123558	0.118818	0.131078	0.181552	0.129117	0.102721	0.13858	0.145713	0.0851441	0.122824	0.140213	0.120467	0.131245	0	0.130166	0.172534	0.115689	0.137815	0.134806	0.056227	0.152345	0.120594	0.106283	0	0.148244	0.0966028	0.134506	0.0895538	0.122724	0.117239	0.136985	0.0537748	0.117079	0.132435	0.152769	0	0.1156	0.0818845	0.0649458	0.115622	0.156483	0.100103	0.133368	0.0941682	0.181785
ENDOU	0.00305905	0	0.000396359	0.00113346	0.00113506	0	0.00329407	0	0	0.00244143	0	0	0	0	0	0	0	0.00151035	0.00109113	0	0	0.000952447	0	0	0	0	0	0	0	0	0	0	0	0.00659412	0	0	0	0	0	0	0.00122363	0	0.00441047	0	0	0	0	0.0177873
RAPGEF3	0.0295673	0.0231889	0.0230659	0.0221282	0.0295804	0.0295464	0.0455493	0.0380764	0.0313514	0.0183794	0.0272219	0.027898	0.0244802	0.0302672	0.0201789	0.018235	0	0.0238173	0.0178328	0.0317002	0.0207526	0.0298683	0.00602196	0.00850853	0.0323149	0.0224925	0	0.0351738	0.0372737	0.0355744	0.0439717	0.0353751	0.0293879	0.0206377	0.0331264	0.0129349	0.0242717	0.0361086	0	0.0332045	0.0308526	0.0320468	0.044485	0.023784	0.0241451	0.0323276	0.0536125	0.039233
SLC48A1	0.0961272	0.0802979	0.100334	0.0966734	0.0899547	0.0752377	0.0824127	0.110482	0.11654	0.0821446	0.065157	0.0535852	0.0698419	0.100948	0.0558644	0.108252	0	0.0908145	0.118709	0.117056	0.101202	0.0913484	0.116983	0.104743	0.0990803	0.0737142	0	0.0771772	0.112969	0.105295	0.0959463	0.118777	0.0915965	0.0725538	0.0524967	0.0539995	0.0936665	0.0754819	0	0.0638308	0.0695488	0.0829378	0.0881041	0.0628144	0.0875224	0.109787	0.0603554	0.106852
HDAC7	0.156274	0.154837	0.162724	0.157852	0.185423	0.155719	0.240844	0.245224	0.233728	0.154584	0.187412	0.155977	0.195218	0.218872	0.269352	0.246962	0	0.21726	0.170204	0.172505	0.212595	0.254835	0.174384	0.197892	0.138405	0.13322	0.337312	0.154326	0.138577	0.170626	0.156597	0.195461	0.24397	0.281272	0.13025	0.166141	0.205776	0.224374	0	0.140368	0.195247	0.141357	0.215851	0.113799	0.185891	0.326568	0.277379	0.265909
VDR	0.00521997	0.00910451	0.00600196	0.010433	0.00962334	0.00271456	0.00145737	0.00449623	0.0079651	0.00129402	0	0.00342182	0	0.00352009	0.00712735	0.00738561	0	0.00384419	0.00340827	0.00456376	0.00328949	0.00394145	0	0.00655745	0.00195888	0.00220558	0	0.00167478	0.00979566	0.00739494	0	0.00184058	0.00587205	0.0102686	0.00534199	0.00341533	0.00214832	0.0012963	0	0.00132108	0.00559832	0.00735497	0.00268846	0	0.00207923	0.00264462	0.00611942	0.00230536
TMEM106C	0.0529936	0.0728628	0.116333	0.151392	0.0867057	0.0915159	0.200102	0.119713	0.141622	0.0666214	0.0697809	0.0626246	0.0788653	0.18696	0.0676689	0.167004	0	0.0649288	0.129057	0.0988802	0.0990425	0.11919	0.143078	0.13763	0.0670729	0.0765627	0	0.0926832	0.128213	0.0828063	0.118248	0.207955	0.0930597	0.155902	0.0567806	0.129591	0.188474	0.115124	0	0.0857914	0.105121	0.0462957	0.132613	0.0793159	0.112595	0.0494493	0.0844038	0.108522
COL2A1	0	0	0.000792026	0.00377663	0.00149752	0.00383632	0.00437196	0.00193178	0.0027486	0	0.00320419	0.00108223	0.00384911	0	0	0	0	0	0.000637447	0.00405763	0	0	0	0.00402695	0	0	0	0	0.00146242	0	0	0	0.00150709	0	0	0	0	0	0	0	0.00575407	0	0.00312118	0	0.00203232	0	0	0
SENP1	0.154909	0.149739	0.160537	0.153578	0.178838	0.174852	0.214932	0.161862	0.177991	0.179739	0.15261	0.149141	0.116568	0.122398	0.182561	0.14278	0	0.146005	0.14588	0.161446	0.178014	0.208441	0.166962	0.17548	0.164153	0.145193	0.571208	0.137682	0.150211	0.127706	0.166273	0.168605	0.17272	0.187911	0.107412	0.206085	0.170764	0.16615	0	0.196489	0.150818	0.141035	0.120945	0.167227	0.18172	0.163848	0.175766	0.242311
PFKM	0.164596	0.156984	0.231356	0.353448	0.215224	0.212805	0.405966	0.317129	0.366429	0.169838	0.158609	0.16973	0.188737	0.417977	0.241378	0.270327	0	0.228909	0.460787	0.217204	0.342995	0.320191	0.0644854	0.42204	0.242891	0.131177	0.209618	0.190835	0.267499	0.157899	0.192831	0.378092	0.208043	0.251863	0.142265	0.212046	0.350901	0.248319	0	0.198791	0.294281	0.129771	0.215572	0.143407	0.243195	0.175891	0.231346	0.183611
ASB8	0.121995	0.1137	0.195365	0.217357	0.16423	0.201502	0.265798	0.223209	0.275357	0.176994	0.161294	0.152038	0.167313	0.229338	0.185363	0.259568	0	0.258851	0.331964	0.180479	0.191603	0.2848	0.123924	0.334066	0.179292	0.114127	0	0.132096	0.214576	0.136866	0.179944	0.303574	0.176852	0.198261	0.162005	0.154884	0.229324	0.160666	0	0.193053	0.155389	0.0798678	0.241477	0.094315	0.158613	0.170073	0.14224	0.244939
CCDC184	0.052279	0.0751962	0.087072	0.107263	0.0724103	0.127365	0.19513	0.111285	0.139602	0.0614933	0.0941007	0.0885154	0.0945448	0.108081	0.0330715	0.0969985	0	0.0766449	0.234923	0.116968	0.120517	0.114592	0.0126644	0.0919254	0.231205	0.0696453	0	0.0669865	0.103048	0.0264388	0.0267952	0.131126	0.0845985	0.0770425	0.069786	0.0590042	0.081057	0.071681	0	0.111494	0.0543719	0.0246323	0.0411643	0.0330235	0.106332	0.0403058	0.0380281	0.0597245
H1FNT	0	0	0	0	0	0	0	0	0.000452239	0	0	0	0	0	0	0.00158607	0	0	0	0	0	0	0	0	0	0	0	0	0	0	0	0	0	0	0	0	0	0	0	0	0	0	0	0	0	0	0	0
ZNF641	0.294432	0.388362	0.416908	0.474689	0.485547	0.406316	0.202458	0.462611	0.559718	0.326356	0.412624	0.364821	0.431754	0.709831	0.429117	0.637985	0	0.466192	0.49216	0.425969	0.49869	0.359181	0.230167	0.538342	0.274682	0.300283	0.780827	0.20216	0.287069	0.273601	0.154423	0.458722	0.347187	0.309383	0.277861	0.447934	0.172422	0.233913	0	0.3443	0.477	0.128402	0.266785	0.160248	0.240672	0.214645	0.449807	0.115958
ANP32D	0.00507103	0.00103848	0.0022714	0.00163773	0.00331563	0.00171287	0	0.010636	0.0025124	0.012108	0.00521069	0.00370451	0.00203765	0	0.00732325	0.00851907	0	0.00493065	0.00254862	0.00376702	0.00150243	0.00798547	0.0141063	0.00378035	0.000766354	0.00384934	0	0.00515059	0.00221895	0	0	0.00419506	0.00413234	0.00439217	0.0144159	0.00660008	0.00230065	0.00395918	0	0.00592413	0.00615562	0	0	0	0	0.00599253	0.00224277	0.00244261
C12orf54	0.0161669	0.0143381	0.0136336	0.0204885	0.0161613	0.0206224	0.00582788	0.022106	0.0193467	0.0169238	0.021349	0.0182373	0.0222902	0.0194975	0.0331757	0.0180305	0	0.0307634	0.017089	0.0358947	0.0224782	0.0347737	0	0.0132594	0.0286642	0.0236418	0	0.0115146	0.0162154	0.0114406	0.00985379	0.0326287	0.0136672	0.00631361	0.0106358	0.0313618	0.00987758	0.00269242	0	0.0153781	0.0217442	0.0155917	0.021196	0.0108139	0.00499607	0.00461927	0.0226014	0.0148302
OR8S1	0.00444819	0.00584529	0.0010707	0.00497321	0.00344305	0.0022378	0.001659	0.0097011	0.00444416	0.00325243	0.00533404	0	0.00868436	0.0159387	0.00367316	0.00143995	0	0.00182333	0.00401607	0.00266232	0.00632973	0.005563	0	0	0.00906488	0.011774	0	0.00334482	0.0021858	0.00719807	0.00143255	0.0123296	0.00362438	0.00329352	0	0.00599346	0.00076456	0	0	0.00469578	0.00143227	0.00301386	0	0	0.00475279	0.013628	0.00536944	0.0269322
OR5BS1P	0.00140613	0	0	0	0.00178714	0	0	0.00126722	0.000493792	0	0	0.0014622	0.00463078	0	0	0	0	0	0.00154188	0	0	0	0	0	0	0	0	0	0.00277159	0.00205951	0	0	0.000520434	0	0	0	0	0	0	0	0.00165022	0	0	0	0	0	0	0
KANSL2	0.083647	0.092627	0.104278	0.0918612	0.113135	0.123031	0.133919	0.136426	0.12857	0.0921012	0.125722	0.0987147	0.127157	0.151632	0.132542	0.13183	0	0.116417	0.140605	0.117488	0.150835	0.113907	0.0657663	0.143663	0.110757	0.0741061	0.209618	0.0696248	0.123506	0.079873	0.102875	0.140304	0.112819	0.0958862	0.0809639	0.106728	0.0950842	0.111449	0	0.111118	0.0938469	0.0524978	0.144079	0.101099	0.105725	0.112502	0.118559	0.108403
CCNT1	0.134822	0.160897	0.177257	0.193037	0.170545	0.160364	0.216289	0.163756	0.213368	0.142507	0.155974	0.145952	0.131624	0.257909	0.160437	0.181059	0	0.192826	0.212711	0.154584	0.166326	0.211158	0.0230958	0.2151	0.143659	0.105397	0	0.138867	0.233033	0.165589	0.113953	0.224504	0.158939	0.179296	0.149733	0.153056	0.181032	0.110545	0	0.182158	0.177957	0.0907151	0.1594	0.085952	0.125396	0.125788	0.143695	0.193747
TEX49	0.00140484	0.00350443	0.0120755	0.0253066	0.0164105	0.00709821	0.0028627	0.00351624	0.00645845	0.00319683	0.000791227	0.00283379	0.00902515	0.0030666	0.00431088	0.00653344	0	0.00431241	0.00132046	0.00292358	0.0037164	0.0103852	0	0.0141442	0.0021741	0.00151901	0	0.00489931	0.0126598	0.0156404	0	0.00960606	0.00814749	0	0.00689945	0.00306249	0.00375992	0.00108142	0	0.00212342	0.00993829	0.00173683	0.00901778	0	0.00190355	0.00847547	0.00228368	0.00600939
ADCY6	0.132008	0.233503	0.200378	0.176094	0.224646	0.18577	0.149287	0.273713	0.326856	0.162604	0.190999	0.156369	0.164618	0.329755	0.290601	0.214925	0	0.277434	0.217103	0.303054	0.222119	0.277529	0.112544	0.311649	0.139967	0.148076	0	0.163567	0.148348	0.218287	0.140951	0.292842	0.267678	0.217026	0.117475	0.244587	0.240975	0.245892	0	0.174815	0.279969	0.122004	0.242411	0.0914965	0.194831	0.249177	0.479718	0.160518
CACNB3	0.0202189	0.0497783	0.0263287	0.0268945	0.0375119	0.0331922	0.0543094	0.0639388	0.0598519	0.0133827	0.0221088	0.0221211	0.0293498	0.0279051	0.05545	0.0253267	0	0.0478073	0.0219574	0.0290228	0.0244022	0.032338	0.0521952	0.0227756	0.03971	0.0222133	0	0.0271961	0.0186169	0.0314759	0.0262532	0.052344	0.0461399	0.0133817	0.00937237	0.0260342	0.0288543	0.0310127	0	0.0417119	0.0208144	0.0116508	0.0258277	0.00367567	0.0323589	0.0148885	0.0218158	0.0236531
DDX23	0.0748226	0.0759295	0.1089	0.088514	0.0635341	0.0893617	0.151803	0.0864346	0.124363	0.0860649	0.0879906	0.0488381	0.0825812	0.141651	0.123071	0.0798613	0	0.0955354	0.143528	0.0752149	0.0952405	0.111074	0.0519106	0.100964	0.101183	0.0674393	0.209618	0.0556577	0.0847949	0.0819235	0.0836078	0.133376	0.0978906	0.116184	0.0547567	0.0897518	0.114449	0.110183	0	0.118903	0.0844364	0.0766437	0.112562	0.0405278	0.123571	0.0660844	0.0951226	0.130878
RND1	0.0251956	0.0155031	0.0247872	0.0237174	0.012073	0.0257811	0.072365	0.0393098	0.0380534	0.0100111	0.0282996	0.00873867	0.0270434	0.0115846	0.0359876	0.0227044	0	0.0243665	0.0396971	0.0347426	0.0168653	0.0287292	0.0406567	0.0315697	0.0405018	0.0202975	0	0.0237904	0.0159154	0.0208849	0.0281973	0.0348678	0.0356544	0.0242219	0.0175763	0.00550236	0.0348344	0.0433525	0	0.0152074	0.0349112	0.0216995	0.0437531	0.0148687	0.0351307	0.0210892	0.0246809	0.0892156
CCDC65	0.0567399	0.0545908	0.167078	0.250742	0.154901	0.100886	0.134663	0.152155	0.177866	0.0683093	0.0852056	0.0692626	0.0509221	0.355946	0.0969657	0.281722	0	0.176557	0.241927	0.145345	0.151623	0.217025	0.0136718	0.301798	0.0609492	0.0606436	0	0.066085	0.187147	0.106368	0.0776609	0.344826	0.122705	0.156976	0.0555219	0.0939642	0.147182	0.0942104	0	0.138268	0.170093	0.0763408	0.271543	0.0598771	0.0335361	0.265388	0.149994	0.13523
ARF3	0	0	0	0.00106369	0	0	0.00371276	0.00283652	0.00118454	0	0.00129699	0	0.00514913	0	0	0	0	0	0.00449889	0.00254259	0.00142831	0.000709381	0	0.00261505	0	0	0	0	0.00275288	0.00148805	0	0.00151436	0	0.00528447	0	0.000942087	0.00186773	0	0	0	0	0	0.00229004	0	0.00190633	0	0	0.00180471
WNT10B	0.0265855	0.0189463	0.0306132	0.034162	0.0452588	0.0267805	0.0543024	0.0351837	0.0487236	0.0265997	0.0261457	0.0161069	0.036508	0.0611432	0.04103	0.0241668	0	0.0548871	0.0249959	0.0293892	0.0359461	0.0268709	0.063135	0.0501599	0.0284143	0.0305853	0	0.0280982	0.0369157	0.0224828	0.0218847	0.0362888	0.0407534	0.030684	0.0147577	0.0273472	0.0465489	0.0215532	0	0.0252619	0.0437575	0.0238579	0.0142582	0.00553658	0.0237363	0.0088128	0.0661208	0.0278205
DDN	0.0279869	0.0245294	0.0379254	0.0480956	0.0595034	0.067897	0.0797876	0.0569259	0.0806526	0.0387953	0.0272005	0.0257372	0.0386001	0.0832294	0.0385227	0.0351938	0	0.0420098	0.0809902	0.0473707	0.0518571	0.051789	0.0127744	0.0732802	0.0548538	0.0458611	0	0.0323083	0.0500641	0.036868	0.0437481	0.0937162	0.0555622	0.0354176	0.0207597	0.0260854	0.0548717	0.0358787	0	0.0198365	0.0417155	0.00173683	0.0370115	0.0499109	0.044581	0.0364925	0.0472614	0.0595009
PRKAG1	0.205253	0.214992	0.298232	0.304593	0.253694	0.206784	0.200214	0.2676	0.413628	0.220137	0.242897	0.223595	0.194159	0.436485	0.362417	0.435522	0	0.327592	0.31743	0.257389	0.30414	0.339381	0.169733	0.456316	0.201952	0.223095	0	0.167783	0.277413	0.191344	0.173755	0.336747	0.287023	0.260601	0.166154	0.286292	0.222615	0.2392	0	0.234452	0.317222	0.186594	0.265631	0.168241	0.185125	0.288539	0.302403	0.18787
KMT2D	0.0941463	0.116915	0.136824	0.154406	0.204664	0.118047	0.177302	0.186549	0.227271	0.140242	0.156646	0.132317	0.215646	0.227357	0.234453	0.21942	0	0.17235	0.173305	0.192201	0.231314	0.219555	0.127535	0.290117	0.120875	0.105527	0	0.0619857	0.108188	0.121736	0.135832	0.189596	0.1812	0.208698	0.0965133	0.215656	0.206877	0.185046	0	0.175222	0.184675	0.116796	0.141467	0.0294019	0.166366	0.161033	0.288493	0.168343
RHEBL1	0.015495	0.0340725	0.0101675	0.0287102	0.0173466	0.00953788	0.0320324	0.0207599	0.0389082	0.0134284	0.00365896	0.0248662	0.0169446	0.0358715	0.0259966	0.0344808	0	0.0174875	0.00829487	0.0111117	0.0360368	0.0259143	0.0221619	0.0568241	0.0199173	0.00902727	0	0.0102366	0.0112971	0.0114126	0.0176085	0.0113017	0.00834233	0.0149176	0.00779283	0.0133382	0.0116625	0.0187334	0	0.0263004	0.0330229	0.0138199	0.00644304	0.00641287	0.0199506	0.00641733	0.02023	0.00988044
DHH	0	0	0.00125818	0	0	0	0.0018227	0	0	0	0	0	0	0	0	0	0	0	0	0	0.00173114	0	0	0	0	0	0	0.00198143	0	0	0	0.00232328	0	0	0	0	0.00178192	0	0	0	0	0	0	0	0	0.00501529	0	0.00870032
LMBR1L	0.134998	0.164174	0.169664	0.156737	0.205006	0.130664	0.181889	0.203989	0.229979	0.100723	0.15138	0.136535	0.136496	0.231816	0.27203	0.191205	0	0.203788	0.162769	0.231406	0.207263	0.245229	0.0985268	0.225447	0.136617	0.145893	0.209618	0.112493	0.216507	0.129137	0.196036	0.267891	0.201234	0.172925	0.150266	0.230209	0.16397	0.145184	0	0.196312	0.240758	0.129989	0.275912	0.103885	0.173842	0.132891	0.307874	0.199244
TUBA1B	0.687678	0.61166	0.71767	0.672647	0.523782	0.63235	1.62413	0.955763	0.936491	0.381309	0.630797	0.484461	0.721958	0.835763	0.541428	0.693126	0	0.415149	1.09099	0.456422	0.648118	0.642784	0.443032	0.880287	0.995781	0.652822	0	0.753996	0.668409	0.510173	0.90058	1.04578	0.845716	0.506524	0.360004	0.402441	0.870137	0.743606	0	0.611229	0.479756	0.408717	0.692538	0.485573	0.752343	0.67059	0.293274	0.510291
TUBA1A	0.228221	0.216358	0.333723	0.419023	0.319365	0.264247	0.629792	0.48573	0.638663	0.156516	0.266481	0.171162	0.335223	0.566913	0.306028	0.482711	0	0.335961	0.59868	0.263813	0.437386	0.410923	0.217894	0.563458	0.350823	0.188147	0.35172	0.273656	0.300713	0.302028	0.491971	0.645807	0.34911	0.346973	0.159314	0.250184	0.443694	0.309613	0	0.264037	0.319741	0.214124	0.394538	0.213355	0.236073	0.362653	0.335655	0.335928
TUBA1C	0.057317	0.0817984	0.0790813	0.0713974	0.0752557	0.0627455	0.145042	0.0531224	0.0756715	0.0503859	0.0636802	0.056482	0.0649044	0.0995105	0.0736882	0.0793443	0	0.113685	0.0675563	0.0617537	0.0466703	0.0942306	0.0872998	0.0940359	0.0413549	0.0380891	0	0.0915249	0.0653396	0.0635322	0.101671	0.0702359	0.084258	0.107124	0.0667119	0.0765835	0.103455	0.0922006	0	0.0472456	0.0590616	0.0732163	0.0352288	0.0395638	0.0621345	0.0439319	0.0856991	0.258905
PRPH	0	0	0	0	0	0	0	0.000958577	0	0	0	0	0.00296376	0	0	0	0	0	0	0	0	0	0	0	0	0	0	0	0	0	0	0	0.00223415	0	0	0	0	0	0	0	0	0	0	0	0	0	0	0
TROAP	0	0	0.00091569	0	0.00108949	0	0	0	0	0	0	0.00161532	0	0	0	0	0	0	0	0	0	0	0	0	0	0	0	0	0.00325737	0.000854907	0	0	0	0	0	0	0	0	0	0	0.00155599	0.00528066	0	0	0	0	0	0
C1QL4	0	0	0.000787928	0.00227637	0.00164051	0	0	0.00149667	0	0	0	0	0	0	0	0	0	0	0.000790894	0	0.00149178	0	0	0	0	0	0	0	0	0	0	0.0011227	0	0	0	0	0	0	0	0.00360378	0	0	0	0	0	0.00410371	0	0
DNAJC22	0.00909092	0.00516535	0.00169949	0.00389715	0.00249616	0.00508914	0.00222809	0.003839	0.00234858	0.00196673	0.00309956	0	0.00272032	0.00385943	0.0029898	0.00182525	0	0.0014702	0.00295213	0	0.00150243	0.00319327	0	0.00262398	0.00585312	0.00230359	0	0.00414323	0.0047709	0	0.00185875	0.00530733	0	0.0018753	0	0.00126051	0.000899283	0.00229761	0	0.00700766	0.00379414	0	0.00238767	0	0	0.00323746	0	0.00610766
SPATS2	0.677641	0.675484	0.725504	0.720917	0.723378	0.768425	0.796694	0.765364	0.843051	0.722298	0.667508	0.74189	0.739117	0.87994	0.78292	0.785682	0	0.734376	0.721872	0.677368	0.735482	0.769169	0.474972	0.806203	0.609412	0.589758	0.501496	0.733681	0.727302	0.627508	0.762751	0.879092	0.761324	0.759503	0.680998	0.800263	0.886159	0.729713	0	0.797868	0.823429	0.63503	0.748376	0.498067	0.743174	0.839092	0.763209	0.858482
KCNH3	0.402022	0.423726	0.368314	0.280722	0.307363	0.306326	0.287043	0.424708	0.398125	0.227032	0.236992	0.206927	0.368212	0.379631	0.456232	0.359719	0	0.394001	0.366795	0.46474	0.383754	0.496325	0.232835	0.339341	0.299289	0.332118	0.220245	0.355142	0.335985	0.341856	0.37892	0.519717	0.506027	0.267539	0.196561	0.362975	0.348885	0.378384	0	0.337558	0.381924	0.286256	0.422378	0.105826	0.363913	0.356057	0.455645	0.258496
MCRS1	0.127647	0.108115	0.161213	0.164351	0.132978	0.148441	0.222007	0.211728	0.223008	0.140032	0.136823	0.114728	0.182441	0.332794	0.218533	0.18596	0	0.181374	0.225844	0.163705	0.179265	0.213961	0.0820602	0.195421	0.120277	0.145074	0	0.152045	0.176401	0.151297	0.139996	0.229701	0.179621	0.163645	0.0973	0.147077	0.187535	0.171601	0	0.139769	0.172922	0.126115	0.203534	0.058813	0.129216	0.160798	0.12661	0.173378
PRPF40B	0.554287	0.586356	0.7306	0.4939	0.527575	0.488548	0.514958	0.640256	0.713917	0.593906	0.590001	0.561361	0.502731	0.751611	0.824563	0.721834	0	0.675162	0.543034	0.626646	0.611252	0.878125	0.478831	0.768136	0.482552	0.529431	0.337312	0.471206	0.502147	0.56182	0.528927	0.767516	0.757729	0.727235	0.484279	0.77265	0.604899	0.661679	0	0.649489	0.669265	0.484566	0.633001	0.449403	0.575928	0.60922	0.819667	0.801167
FAM186B	0.00259857	0.0054999	0.00885605	0.0252245	0.0100111	0	0.00604825	0.00857524	0.0108808	0	0.00514884	0.00532351	0	0.0172183	0.00665041	0.0114904	0	0.00437985	0.0138878	0.00267871	0.0137898	0.0182883	0	0.0135972	0.00126809	0.00418597	0	0.00876267	0.0156409	0.00652164	0	0.00739877	0.00417151	0.0168354	0.003771	0.00631677	0.0020374	0.00148848	0	0.0128108	0.00824782	0.00218288	0.016719	0.00282456	0.00704366	0.0202801	0.00712398	0.00388595
FMNL3	0.0112398	0.0192282	0.0277051	0.0266952	0.0226081	0.0164604	0.0269647	0.0239285	0.026552	0.0143259	0.0105127	0.00779566	0.00882861	0.0299723	0.0168534	0.0164961	0	0.0116459	0.014677	0.00783011	0.02019	0.0227992	0.0154104	0.0185186	0.00986638	0.011621	0	0.0141444	0.017785	0.0200086	0.0262445	0.0345343	0.0232846	0.0279793	0.00863619	0.00511927	0.0216494	0.0155594	0	0.0146899	0.0128032	0.0122528	0.019299	0.0112484	0.0168432	0.038192	0.0301647	0.0396166
TMBIM6	0.360491	0.407279	0.428117	0.385167	0.321564	0.47838	0.572077	0.414837	0.466784	0.293428	0.34713	0.326194	0.300898	0.41967	0.296814	0.404562	0	0.295731	0.601172	0.317495	0.409594	0.459792	0.186559	0.423983	0.589123	0.357748	0.220245	0.351451	0.468815	0.374031	0.364142	0.518706	0.38628	0.363434	0.22093	0.280238	0.445314	0.406405	0	0.286278	0.29478	0.2257	0.390353	0.247648	0.402361	0.460388	0.255004	0.42621
NCKAP5L	0.131952	0.211497	0.211082	0.157295	0.211389	0.146125	0.18452	0.241453	0.29875	0.158016	0.206117	0.182857	0.215088	0.307431	0.333655	0.313707	0	0.243726	0.180162	0.223138	0.235449	0.279795	0.137868	0.295711	0.145363	0.151377	0	0.121158	0.173118	0.127134	0.175184	0.293307	0.23639	0.247164	0.148586	0.272442	0.2503	0.194838	0	0.198441	0.299554	0.151448	0.177444	0.104535	0.146848	0.190731	0.39544	0.201691
BCDIN3D	0.0278902	0.0341042	0.0578954	0.0499722	0.0282172	0.019952	0.0633446	0.0363903	0.0618134	0.0332324	0.0194848	0.0248795	0.051801	0.102953	0.0507542	0.0535403	0	0.0393519	0.0532137	0.0469101	0.0359666	0.0578918	0.0635633	0.0913706	0.0190693	0.04197	0.209618	0.0266275	0.0284513	0.0393657	0.0505851	0.0622653	0.0372268	0.0746238	0.0415675	0.0546707	0.0698367	0.0692859	0	0.0490176	0.0359643	0.0214402	0.0437226	0.0590103	0.051572	0.0458139	0.0460435	0.0768808
FAIM2	0.69162	0.689178	0.956862	0.698123	0.720818	0.901071	1.62877	0.961427	1.00157	0.614908	0.663966	0.560627	0.719624	0.766889	0.583285	0.662111	0	0.58294	1.31339	0.779585	0.991822	0.929944	0.551528	0.790151	1.10702	0.671747	1.10437	0.803789	0.906964	0.748007	0.913858	1.14727	0.921695	0.776921	0.470182	0.613665	1.08647	0.922987	0	0.823016	0.538745	0.637905	0.887392	0.583139	1.00427	0.855483	0.524731	0.971881
AQP5	0	0	0	0	0.00286769	0	0	0	0.000848641	0	0	0.00249625	0	0	0.00125256	0	0	0.00145415	0.000832686	0	0	0.00157711	0	0	0	0	0	0	0	0	0	0	0	0	0	0	0	0	0	0	0	0	0	0	0	0	0	0
AQP6	0	0	0.00120486	0	0.0010164	0	0	0	0.000388179	0	0	0.00109653	0	0.00624658	0	0.00120782	0	0	0	0.00228154	0	0.00139257	0	0.00271687	0.00180544	0	0	0.00215141	0.00198173	0.00316998	0	0.00173339	0.00164451	0	0	0.00121656	0	0.00569352	0	0	0.00236739	0.00144378	0.00789712	0	0.00522382	0	0	0
RACGAP1	0.081977	0.0723445	0.101153	0.0961093	0.106878	0.0875383	0.0709263	0.109149	0.119776	0.102471	0.0748807	0.0799317	0.0843676	0.104633	0.0754962	0.0912548	0	0.0726852	0.0918452	0.0705348	0.081443	0.135445	0.067526	0.0965145	0.0645369	0.0542651	0	0.136492	0.171622	0.0770572	0.0855142	0.180817	0.129522	0.0860083	0.151606	0.0756346	0.124872	0.09946	0	0.10764	0.0846158	0.0906123	0.167385	0.0532495	0.0794605	0.129648	0.0598132	0.111783
ASIC1	0.105747	0.091621	0.1162	0.115153	0.108384	0.104571	0.181451	0.112498	0.152131	0.102432	0.0884156	0.0679908	0.0900561	0.110109	0.115077	0.103084	0	0.125213	0.117357	0.10464	0.0961341	0.138783	0.0150787	0.10735	0.0745751	0.0750111	0	0.115602	0.09551	0.134951	0.141279	0.123621	0.140666	0.16928	0.0557358	0.129691	0.181643	0.123008	0	0.135806	0.117133	0.0768032	0.118714	0.067945	0.137529	0.0670233	0.145497	0.101084
SMARCD1	0.106664	0.0989231	0.137133	0.149981	0.141988	0.160516	0.14485	0.148025	0.169618	0.101287	0.10711	0.103702	0.126537	0.178252	0.125139	0.163624	0	0.131692	0.17186	0.104429	0.136344	0.203889	0.0702511	0.20031	0.149013	0.0845763	0	0.119292	0.178043	0.146573	0.0958057	0.184891	0.126733	0.124601	0.107404	0.122431	0.133417	0.144907	0	0.0940442	0.107539	0.0790463	0.127398	0.0726556	0.125349	0.115631	0.102748	0.0884687
GPD1	0.00479577	0	0.00436926	0.00731432	0.00299351	0.00440731	0.00172558	0.00168224	0.00468122	0	0.00119857	0	0.00155907	0.00330038	0.00230388	0.00219766	0	0.00250122	0.00360632	0.00411109	0.0037779	0.00514377	0	0	0	0	0.445758	0	0.00482793	0.00667183	0.00361275	0	0.0040517	0.00338178	0	0	0.00113454	0.00335505	0	0.00239434	0	0.0040192	0.00283124	0.00902776	0	0.00716562	0.00215886	0.00380446
CERS5	0.568361	0.453262	0.562832	0.660176	0.512636	0.434168	0.525309	0.575193	0.642053	0.466872	0.488637	0.595316	0.418606	0.594638	0.577182	0.737143	0	0.611047	0.59908	0.528171	0.522763	0.618987	0.439565	0.672386	0.422224	0.451627	0.728639	0.437871	0.498116	0.539291	0.55749	0.738109	0.552114	0.585772	0.484818	0.561414	0.46686	0.457408	0	0.424204	0.661524	0.386015	0.65234	0.343694	0.570264	0.452153	0.567009	0.395324
LIMA1	0.482664	0.446064	0.492491	0.363166	0.373259	0.381584	0.230524	0.443	0.441085	0.441144	0.405609	0.415447	0.404469	0.668845	0.553752	0.451568	0	0.525669	0.336162	0.393086	0.393844	0.623778	0.404428	0.502627	0.350555	0.412343	0.557557	0.338662	0.557808	0.41663	0.476659	0.571497	0.535347	0.463624	0.530971	0.400546	0.502979	0.472623	0	0.417433	0.354876	0.508805	0.625246	0.275206	0.41211	0.383357	0.46446	0.454676
FAM186A	0.0135036	0.0162828	0.0228133	0.0726478	0.0376971	0.0186781	0.0117995	0.0164341	0.0290997	0.0109287	0.0102653	0.00999215	0.00511255	0.0326701	0.0149604	0.0324509	0	0.0430863	0.0226607	0.0150984	0.0334713	0.0293931	0.0298379	0.0368273	0.00630057	0.00808157	0	0.0105474	0.0340226	0.0219075	0.0039011	0.022825	0.0175308	0.0299331	0.00280531	0.0129027	0.017426	0.0143387	0	0.0208894	0.0364801	0.00974159	0.0351932	0	0.0104241	0.0219485	0.0178596	0.0195208
LARP4	0.480402	0.378936	0.447883	0.426967	0.44549	0.480733	0.588978	0.442731	0.468637	0.444868	0.417262	0.386799	0.370478	0.495118	0.484442	0.451444	0	0.460028	0.458547	0.460917	0.44636	0.592625	0.330953	0.550885	0.464148	0.454015	0.649657	0.362154	0.463595	0.346167	0.392263	0.495336	0.489637	0.505081	0.430515	0.485552	0.449791	0.448301	0	0.458209	0.441242	0.318581	0.431572	0.310498	0.432412	0.459799	0.458646	0.57724
DIP2B	0.68102	0.742691	0.83982	0.738101	0.691306	0.694392	0.915961	0.795049	0.737939	0.749731	0.723326	0.657512	0.636213	0.886541	0.790236	0.811373	0	0.728938	0.739014	0.679445	0.751492	0.867878	0.735319	0.776573	0.706134	0.596961	0.429412	0.719365	0.722047	0.700479	0.729435	0.796191	0.883691	0.965213	0.721357	0.728223	0.899701	0.782107	0	0.759389	0.73024	0.792229	0.749476	0.607589	0.802645	0.989183	0.817816	1.02583
ATF1	0.28409	0.362865	0.356859	0.286131	0.270559	0.207639	0.343983	0.360519	0.387582	0.31423	0.322267	0.319359	0.298444	0.416838	0.387181	0.389787	0	0.346557	0.317554	0.332848	0.395674	0.403463	0.368941	0.452005	0.301916	0.295228	0.337312	0.250189	0.309055	0.264927	0.306445	0.392212	0.399063	0.384593	0.296611	0.380459	0.381086	0.383686	0	0.369288	0.330867	0.273479	0.259808	0.248088	0.254821	0.368281	0.430288	0.348812
TMPRSS12	0.0102318	0.0119529	0.0206358	0.0361416	0.0164715	0.00286038	0.0106362	0.00843828	0.0122664	0.00214126	0	0	0	0.00283244	0.00769992	0.0118213	0	0.0147157	0.00980779	0.00405462	0.0114977	0.0099226	0	0.0176031	0.0174481	0.00262472	0	0.0190781	0.0251847	0.0153562	0.0049428	0.0240649	0.00677785	0.00801387	0	0.00650523	0.0046764	0.0068359	0	0.00212947	0.0110058	0.00640755	0.00615048	0	0.00817481	0.0195992	0.00490566	0.0517063
METTL7A	0.0325843	0.0244917	0.0395656	0.110692	0.0558565	0.0260133	0.0586381	0.0470969	0.0483549	0.0244706	0.0265274	0.0270498	0.0162098	0.0553758	0.026677	0.0454141	0	0.0275136	0.0401919	0.0233169	0.0367734	0.0335072	0.0422818	0.0547428	0.0191354	0.00784337	0	0.0367352	0.0473377	0.0557651	0.0417451	0.0545948	0.0481933	0.0318478	0.00964764	0.0209107	0.0544428	0.0208993	0	0.0327361	0.0497459	0.00723072	0.043832	0.06686	0.0288331	0.0552393	0.026238	0.0539551
HIGD1C	0.00474235	0.00593601	0.0301936	0.0757698	0.0319483	0.0208787	0.0358098	0.0209228	0.0379046	0.00802055	0.00708788	0.0100408	0.00287195	0.044557	0.00718646	0.0502601	0	0.0207661	0.0395925	0.0101219	0.0142186	0.0312612	0.0134183	0.049215	0.00307204	0.00588372	0	0.0114283	0.0298736	0.0186771	0.0174436	0.0546362	0.01308	0.0227587	0	0.0186074	0.0292849	0.0204265	0	0.0177518	0.0350914	0.012441	0.0333694	0	0.014285	0.025583	0.0238171	0.0117671
SLC11A2	0.401503	0.340292	0.355365	0.360533	0.341307	0.385675	0.276146	0.396653	0.405522	0.309491	0.374798	0.394882	0.310861	0.475037	0.358217	0.371365	0	0.438091	0.420907	0.399173	0.419863	0.626367	0.391493	0.406723	0.423266	0.36075	0.220245	0.284445	0.436239	0.349274	0.275044	0.636021	0.401159	0.323672	0.434434	0.360704	0.372437	0.342889	0	0.375174	0.285552	0.346744	0.557603	0.182077	0.361481	0.541656	0.2548	0.374099
LETMD1	0.273323	0.259632	0.344029	0.32548	0.323579	0.316897	0.208813	0.37549	0.428494	0.27059	0.329567	0.324371	0.363088	0.384803	0.433565	0.355047	0	0.403164	0.377208	0.364211	0.405628	0.433122	0.305612	0.502453	0.297764	0.299416	0	0.264321	0.306624	0.259698	0.269384	0.421048	0.379141	0.324997	0.29802	0.381438	0.261879	0.284853	0	0.286103	0.326734	0.20091	0.350386	0.127208	0.238512	0.339774	0.303104	0.270883
CSRNP2	0.225971	0.252227	0.316132	0.300391	0.342078	0.318207	0.310903	0.315958	0.371574	0.271713	0.299608	0.218739	0.237064	0.341327	0.348568	0.298678	0	0.319817	0.364868	0.347099	0.384094	0.404406	0.0870763	0.370062	0.246133	0.21551	0	0.229325	0.245644	0.279408	0.225921	0.382795	0.264851	0.272754	0.181873	0.291105	0.285077	0.28642	0	0.231082	0.311454	0.111151	0.288559	0.11911	0.242989	0.282866	0.356622	0.258217
TFCP2	0.676506	0.744409	0.732612	0.656205	0.611402	0.643638	0.550117	0.769596	0.74284	0.663855	0.606197	0.693212	0.697288	0.77085	0.846741	0.754315	0	0.748695	0.677521	0.716392	0.776263	0.782191	0.63867	0.811096	0.658526	0.610292	0.791454	0.647898	0.567144	0.59742	0.593736	0.676728	0.709735	0.710596	0.559235	0.762334	0.570493	0.662397	0	0.697867	0.751957	0.431726	0.623327	0.516051	0.602279	0.742493	0.801804	0.710752
POU6F1	0.331459	0.340539	0.350762	0.2994	0.304423	0.315967	0.314862	0.410743	0.42513	0.312311	0.353152	0.410455	0.367719	0.463383	0.545713	0.37509	0	0.421803	0.412751	0.425586	0.415159	0.415263	0.209858	0.409402	0.308674	0.310332	0	0.304673	0.289848	0.298004	0.368871	0.454695	0.38373	0.291604	0.316931	0.420883	0.433061	0.337765	0	0.248944	0.366104	0.33069	0.320512	0.204816	0.284563	0.401424	0.415931	0.295927
DAZAP2	0.128791	0.115521	0.17715	0.268718	0.161319	0.221291	0.327834	0.244303	0.22751	0.0898016	0.159417	0.133069	0.156498	0.257281	0.166982	0.23043	0	0.157056	0.33275	0.150456	0.209116	0.272969	0.117033	0.222101	0.227315	0.205775	0	0.153694	0.260932	0.157908	0.124813	0.259441	0.191016	0.186303	0.124277	0.135664	0.1926	0.166022	0	0.142908	0.173156	0.0563522	0.189726	0.126966	0.197694	0.194059	0.124211	0.202655
SMAGP	0.00465612	0.00448731	0.0130374	0.0190341	0.0136403	0.00646253	0.0042604	0.00428379	0.0177261	0.00191349	0.00158362	0	0.00533784	0.0306975	0.00366632	0.0218928	0	0.003279	0.0156813	0.00337487	0.0150984	0.0154664	0	0.0320051	0.00329668	0.0123495	0	0.00418468	0.00989443	0.00652482	0.00421599	0.00882803	0.00927526	0.00982034	0.00270509	0.00320324	0.00804126	0.00484659	0	0.00504804	0.0213643	0.00574329	0.0192596	0	0	0.0200012	0.0213778	0.00602604
BIN2	0.0135087	0.00767354	0.0127132	0.0274119	0.0133907	0.00794903	0.00545513	0.0109494	0.009377	0.00573841	0.0046496	0.000952357	0	0	0.0066281	0.0133396	0	0.00837332	0.0159309	0.00843258	0.00707135	0.0124772	0	0.00621742	0.0096949	0.00714042	0	0.00871867	0.0254705	0.0128258	0	0.0202276	0.00987997	0.0116328	0.00778135	0.00265299	0.00589827	0	0	0.00317006	0.0147471	0.0135372	0.0153816	0	0	0.00450353	0.00424733	0.00994958
CELA1	0.00219768	0	0.00303019	0.00544545	0.00248659	0	0.00269302	0.00307124	0.00289398	0	0.00478836	0	0	0.00894718	0	0.00412273	0	0.00286325	0.00454102	0	0	0.000977281	0	0.00516259	0.000883076	0	0	0	0.00449969	0.00490431	0	0.00335529	0.00190542	0.00166703	0.00561646	0.00211802	0.00556447	0.00373276	0	0.00428558	0.00626074	0	0	0	0	0	0.00294567	0.00201792
GALNT6	0.00323836	0.00823462	0.0132827	0.0223065	0.0114876	0.0086331	0.000910041	0.00358558	0.00443978	0.00205377	0	0.000978199	0.00962356	0.00419813	0.00832226	0.00149422	0	0.00351064	0.00439797	0.00475713	0.00290168	0.00980537	0.0471135	0.0152262	0.0057816	0.000955474	0	0.00306179	0.0105522	0.00506382	0.011087	0.0175367	0.00180734	0.00152486	0	0.0030746	0.00256333	0.009121	0	0.0026584	0.00563561	0.00175471	0.00150436	0.00713436	0.0022544	0.00230655	0.00747669	0.00386556
SLC4A8	0.948955	1.08049	1.0859	1.07685	1.07059	1.04925	0.783758	1.16149	1.24048	1.00192	1.01856	1.08331	0.965378	1.482	1.26639	1.25985	0	1.2304	1.13052	1.22398	1.34889	1.40243	0.87956	1.24599	1.01944	0.983131	0.689032	0.85103	1.36076	0.797173	0.75698	1.35707	1.19468	0.976023	1.1051	1.2035	1.06982	0.962413	0	1.02901	1.21023	0.922001	1.09221	0.532897	0.960797	1.27597	1.20464	0.851218
SCN8A	1.43254	1.53725	1.58139	1.64843	1.65953	1.62174	1.61271	1.70201	1.70169	1.69192	1.57696	1.60186	1.4551	1.67064	1.66519	1.59483	0	1.60815	1.62119	1.64722	1.73922	1.7478	1.54541	1.69148	1.56401	1.50484	1.61623	1.56837	1.77172	1.53453	1.45534	1.74198	1.71141	1.67616	1.52853	1.66941	1.75707	1.63644	0	1.59126	1.6947	1.40379	1.58779	1.28207	1.52892	1.48735	1.62216	1.7289
FIGNL2	0.0247605	0.0256195	0.0295119	0.0337711	0.032301	0.0149658	0.0200486	0.0198107	0.0429524	0.0256451	0.0471346	0.0378162	0.0225504	0.0361349	0.0468471	0.0339498	0	0.0243511	0.0241558	0.0456545	0.0271738	0.0464724	0	0.046383	0.021477	0.0157513	0	0.0142206	0.0387878	0.0203075	0.0203211	0.0535998	0.0175021	0.0208353	0.0147919	0.0242462	0.0216898	0.0340514	0	0.0424776	0.0470093	0.0216895	0.0370831	0.00651695	0.0174482	0.0528856	0.0551752	0.0317459
ANKRD33	0	0	0	0.00119001	0	0.00229876	0.0011794	0.0017297	0.000696779	0	0	0	0	0	0.00270741	0.00133494	0	0	0	0	0.0070356	0.00210827	0	0	0	0	0	0	0	0	0	0	0.000370643	0	0	0.000964182	0	0	0	0.00295825	0.00344077	0	0	0	0	0	0	0
ACVRL1	0	0	0.000844419	0.000918125	0.00321058	0.00116603	0.0013404	0.00144614	0.000875908	0.0012848	0.000875267	0	0	0.0025328	0.00102215	0.00524318	0	0	0.0026868	0.00167922	0	0.000954957	0	0	0	0	0	0	0.00308432	0	0	0	0	0	0	0	0.00390018	0	0	0	0	0.00293861	0	0	0	0	0	0
ACVR1B	0.365581	0.391229	0.430223	0.284087	0.34452	0.365049	0.568657	0.444625	0.451759	0.28544	0.334833	0.303216	0.328339	0.428555	0.402532	0.342201	0	0.321016	0.419826	0.412446	0.420691	0.480512	0.282215	0.468728	0.43186	0.402314	0.429412	0.310348	0.34223	0.353619	0.383234	0.571552	0.40735	0.403972	0.255311	0.399496	0.439131	0.451833	0	0.323031	0.340676	0.266869	0.48687	0.247925	0.484821	0.27221	0.330628	0.445466
GRASP	0.0308592	0.0208996	0.0196985	0.0153497	0.0170701	0.0166402	0.0369876	0.0271863	0.03172	0.011502	0.00437787	0.00144109	0.0165256	0.0388864	0.0194178	0.0139079	0	0.0141696	0.0151307	0.00946156	0.00940924	0.00554328	0.0076854	0.00348572	0.0156326	0.0151962	0	0.0144422	0.0192376	0.00791617	0.0507188	0.0298847	0.0310415	0.0208795	0.0171587	0.00519959	0.0112333	0.0222174	0	0.0146321	0.0158021	0.016565	0.0234847	0.0183659	0.0065658	0.0193272	0.0284929	0.0155499
NR4A1	0.0249402	0.021403	0.0207877	0.0523461	0.048304	0.0197638	0.0249958	0.0316546	0.0538994	0.0209496	0.0146083	0.0242527	0.0262346	0.0217029	0.0471932	0.0326167	0	0.0314844	0.0271407	0.0355208	0.0559968	0.0246807	0.0154257	0.0462603	0.012862	0.0135365	0	0.0125447	0.0611892	0.0292332	0.0214648	0.0320992	0.0184215	0.0111015	0.022663	0.0394606	0.00403214	0.0105311	0	0.0134537	0.0554959	0.00697683	0.0153778	0.0118389	0.0173428	0.0224647	0.0416472	0.0166243
ATG101	0.0191106	0.0338272	0.0264649	0.0178311	0.0242882	0.0124688	0.0771635	0.030041	0.0444885	0.0255915	0.018803	0.0118214	0.0393507	0.0343653	0.038134	0.0339002	0	0.0251031	0.0616319	0.0208894	0.0354788	0.0386276	0.0154104	0.0565325	0.0264898	0.023071	0	0.0112614	0.0307708	0.0116796	0.0352005	0.0452748	0.0244843	0.0410082	0.0182103	0.0235946	0.049483	0.0195772	0	0.0155354	0.0268736	0.0212417	0.0221155	0.0327206	0.0244942	0.0175645	0.0221404	0.0528695
KRT80	0	0	0.000868151	0	0	0	0	0	0	0	0	0	0	0	0	0	0	0	0	0	0	0	0	0	0	0	0	0	0	0.00125196	0	0.00256473	0	0	0	0	0	0	0	0	0	0	0	0	0	0	0	0
KRT7	0	0	0	0.0032833	0.00108202	0	0	0	0.00145497	0	0	0	0	0	0.00107079	0	0	0	0	0.00153791	0	0	0	0.00399015	0	0	0	0	0	0	0	0	0	0	0.00226383	0	0	0.00137644	0	0	0	0	0	0	0.00187716	0	0	0
KRT86	0.00220539	0.00349418	0.00571515	0.0105227	0.00402477	0.00652294	0.00622575	0.005164	0.00284802	0.0017972	0.00401558	0.00450338	0.00290589	0	0.00265398	0.00772447	0	0.00682522	0.00348427	0.00212329	0.0031943	0	0	0.00950403	0.00114706	0.00254966	0	0.00287102	0.00271439	0.00605322	0	0.00273966	0.00371851	0.00306233	0	0.000749227	0.00220394	0	0	0.00209203	0.00512211	0	0.00746428	0	0.00194854	0.0114005	0.00202453	0
KRT81	0.00170139	0.00470904	0.00152335	0.000897235	0	0.00151122	0.00212064	0.00111962	0.00488292	0.00209798	0	0.00202154	0.00207499	0.00825753	0.00954683	0	0	0.00415445	0.00207038	0.00496555	0	0	0	0.00549594	0	0.00194239	0	0	0.00118221	0.00225829	0.00307089	0.00368838	0.000663775	0.00229414	0	0.00252754	0.00188663	0	0	0	0.00183632	0	0	0.00791041	0.000991362	0	0	0.00204968
KRT83	0	0	0	0	0.000708925	0	0	0	0.000765846	0	0	0	0	0	0	0	0	0	0.000956453	0	0	0	0	0	0	0	0	0	0	0	0	0	0.000844109	0	0	0	0	0	0	0	0.00162848	0	0.0016627	0	0	0	0	0
KRT5	0.00139459	0	0	0	0.00103207	0	0	0.00482367	0.000898476	0	0	0	0.00346663	0	0.00161414	0	0	0	0	0	0	0	0	0	0	0	0	0	0	0.0010263	0	0	0.00107571	0	0	0	0	0	0	0	0	0	0	0	0	0	0	0
KRT73	0.0024287	0	0	0	0	0	0	0	0.000618597	0.00122861	0	0.00203706	0	0	0	0	0	0.000906052	0	0	0.00168801	0.000680454	0	0	0	0	0	0	0	0	0	0	0	0	0.00455999	0	0.00155684	0	0	0	0	0	0	0	0	0.00264462	0	0.00183893
KRT3	0	0	0	0	0	0	0	0	0	0	0	0	0	0	0	0	0	0	0	0	0	0	0	0	0	0	0	0	0	0	0	0	0	0.00164547	0	0	0	0	0	0	0	0	0	0	0	0	0	0
KRT79	0	0	0	0	0	0	0	0	0	0	0	0	0	0	0	0	0	0	0	0	0	0	0	0	0	0	0	0	0	0	0	0	0	0	0	0	0	0	0	0	0	0	0	0	0	0	0	0
KRT78	0	0	0	0.000900296	0	0	0	0	0	0	0	0	0	0.00398332	0	0	0	0	0	0.0009907	0	0	0	0	0	0	0	0	0	0	0	0	0	0	0	0.000802907	0	0	0	0	0	0	0.00151053	0	0	0.00276844	0	0
KRT8	0.0124395	0.00368898	0.00962501	0.0105441	0.00871112	0.0150015	0.000932303	0.00999187	0.00917807	0.00597976	0	0.00250934	0.00382208	0.0126672	0.00381438	0.0125613	0	0.00899202	0.0048684	0.00586498	0.00557223	0.00687092	0	0.00906607	0.0024376	0.00540801	0	0.0115427	0.0144939	0.00634998	0.0052722	0.0124835	0.00649791	0	0	0.00805232	0.00532707	0.00806302	0	0.00828204	0.0101563	0.0122073	0.00377185	0	0.00309457	0.0215393	0.00385428	0.00549911
KRT18	0	0	0	0	0	0	0	0	0.000501711	0	0	0	0.00245657	0	0	0	0	0	0.00116753	0	0	0	0	0	0	0	0	0	0	0	0.0014051	0	0	0	0	0	0	0	0	0	0	0	0	0	0	0	0	0
EIF4B	0.210763	0.22281	0.307255	0.288482	0.257012	0.260067	0.355431	0.321646	0.362091	0.217538	0.299223	0.27323	0.302175	0.492025	0.304975	0.38027	0	0.348592	0.424371	0.304748	0.301834	0.408012	0.0479813	0.406382	0.23637	0.199887	0.209618	0.206237	0.285149	0.201686	0.24005	0.427927	0.28202	0.321128	0.210308	0.325469	0.37367	0.265439	0	0.285458	0.315723	0.198601	0.339155	0.149629	0.233769	0.33879	0.30851	0.232312
TNS2	0.0951673	0.103295	0.0756525	0.0865946	0.082971	0.0670112	0.046093	0.0842735	0.111647	0.0532549	0.0837697	0.0537936	0.104607	0.266691	0.150433	0.151796	0	0.148654	0.102912	0.114926	0.0925883	0.132587	0.0174734	0.125341	0.0712845	0.0641764	0	0.0504406	0.0580768	0.0568513	0.0991914	0.0948792	0.09675	0.0728672	0.045754	0.0936729	0.0881228	0.092957	0	0.0811499	0.136646	0.0724523	0.125415	0.0768529	0.0979726	0.0443816	0.145708	0.0382597
SPRYD3	0.105197	0.15893	0.186108	0.170193	0.14321	0.173247	0.397962	0.268615	0.233026	0.088043	0.129193	0.125286	0.123236	0.119233	0.101326	0.116185	0	0.0912396	0.432198	0.126461	0.186751	0.214847	0.0973668	0.165102	0.303142	0.157159	0.791454	0.153033	0.228862	0.11822	0.136794	0.255046	0.193492	0.126181	0.0512505	0.0965159	0.199263	0.150681	0	0.143071	0.0945781	0.0674687	0.120087	0.162334	0.174283	0.147436	0.0903674	0.17774
IGFBP6	0.0354256	0.0336045	0.0474463	0.0894882	0.0547617	0.0422903	0.0915746	0.0607067	0.0840082	0.0192538	0.0151009	0.0174539	0.0233192	0.103009	0.049031	0.0646039	0	0.0530123	0.0983597	0.0340433	0.0748066	0.0517153	0.0367696	0.0699477	0.0597693	0.0165824	0	0.030443	0.0315923	0.039821	0.0592057	0.0428151	0.0327761	0.0382726	0.0167718	0.0496318	0.0689021	0.0439965	0	0.0448091	0.0595372	0.0150762	0.0471787	0.0136362	0.0389701	0.054399	0.0298109	0.0320194
SOAT2	0.000959473	0.00236122	0.00784605	0.00855949	0	0.00346322	0.00605367	0.00139746	0.0028212	0.0017972	0.00359975	0.00437215	0	0.00329587	0.0064078	0.00187628	0	0.00644571	0.00460758	0.00154262	0.00171414	0.00375587	0	0	0.00287849	0.00154247	0	0.00520465	0.00507244	0.00195432	0.00169893	0.00356597	0.00397294	0.00673761	0	0.0020844	0.00380248	0.00510915	0	0.00216183	0.00110941	0	0.00676931	0	0	0	0.00778357	0.00554569
CSAD	0.30154	0.293176	0.404495	0.358946	0.297193	0.319492	0.549019	0.511343	0.482776	0.399501	0.40614	0.311482	0.338811	0.580679	0.490395	0.449938	0	0.45174	0.407231	0.331349	0.367585	0.492382	0.346204	0.558703	0.24069	0.283724	0.220245	0.376479	0.342132	0.303581	0.371135	0.533246	0.468929	0.480524	0.285992	0.376231	0.512332	0.469306	0	0.399518	0.402207	0.300638	0.37256	0.29168	0.442892	0.260075	0.559374	0.477529
ZNF740	0.0707512	0.0575952	0.0707211	0.0763577	0.0490736	0.0661413	0.0715509	0.090812	0.115245	0.0402006	0.0738786	0.0487261	0.0619748	0.100352	0.078603	0.0789589	0	0.0878634	0.105088	0.0819082	0.0798299	0.135148	0.0584492	0.110184	0.0818749	0.0632109	0	0.0592111	0.0635307	0.0662421	0.0420085	0.104028	0.0742967	0.0717152	0.050987	0.0679358	0.0841869	0.0669094	0	0.0437199	0.0608645	0.0404402	0.0867688	0.0465649	0.0688132	0.0861698	0.0800151	0.0575221
ITGB7	0	0.00300118	0	0.00614146	0.00169645	0.00135289	0	0	0	0	0	0	0	0	0.00444605	0	0	0.00144412	0.00233865	0	0	0.00311403	0	0	0	0	0	0.00201023	0	0	0	0.00593198	0.00153206	0	0	0.000712804	0	0	0	0	0.00416197	0.00180449	0.00405264	0	0	0.00322924	0.00144222	0.00206244
RARG	0.0249399	0.0310248	0.0529958	0.0399182	0.0279112	0.0305094	0.0458945	0.0590086	0.0664984	0.0271603	0.0372724	0.0301923	0.0281648	0.0889978	0.0615659	0.0484581	0	0.0875054	0.0506605	0.0540948	0.0430681	0.0779355	0.0076854	0.0689748	0.0238207	0.0377407	0	0.0189366	0.0233461	0.034661	0.0306402	0.0604567	0.0343656	0.0370678	0.0147821	0.0358367	0.0490992	0.0406555	0	0.025926	0.0405222	0.0304061	0.0375857	0.0279053	0.0309218	0.0149485	0.072065	0.0445091
AC021072.1	0	0	0	0	0.000546294	0	0	0	0	0	0	0	0	0	0	0.00175381	0	0	0	0.00140427	0.00286102	0	0	0	0	0	0	0	0.000886178	0	0	0	0.00036229	0	0	0	0	0	0	0	0	0	0	0	0	0	0	0
MFSD5	0.0140995	0.0124021	0.0224161	0.030714	0.0211502	0.0288081	0.0418859	0.0213278	0.039787	0.00307301	0.0205121	0.0137009	0.0254512	0.0513944	0.00790596	0.0260708	0	0.0131184	0.045486	0.0321291	0.0169685	0.0213641	0.00602196	0.0237562	0.0325375	0.0157432	0	0.00567137	0.0233741	0.0264649	0.0178203	0.0288453	0.0174905	0.0136142	0.0178517	0.0198901	0.022884	0.0168117	0	0.0157183	0.00626611	0.00714276	0.0109865	0.011074	0.0122412	0.0120616	0.0023288	0.0181033
ESPL1	0.00112964	0.0014725	0.00961874	0.0150152	0.0135368	0	0.00542184	0.00574227	0.0138975	0.00190639	0	0.00154216	0.00505945	0.0176441	0	0.0109652	0	0.00979878	0.00805251	0.00531111	0.00928815	0.0173112	0	0.0127927	0.00224237	0.0016949	0	0.00712191	0.0109799	0.00832158	0	0.0127477	0.00269231	0.00484418	0.00231653	0.00313659	0.00287233	0.00607944	0	0.00221224	0.0148102	0.00249744	0.00538058	0.0062544	0.00143701	0	0.0100756	0.0105601
PFDN5	0.166971	0.158357	0.212275	0.424618	0.267483	0.235603	0.291374	0.325486	0.309293	0.0863464	0.097673	0.101477	0.187167	0.365661	0.266011	0.284601	0	0.304193	0.314443	0.212284	0.210582	0.266256	0.0922311	0.306329	0.187748	0.164673	0	0.187141	0.369949	0.237372	0.190901	0.311067	0.207541	0.164357	0.0809076	0.154599	0.266259	0.17774	0	0.193944	0.290046	0.184743	0.263292	0.104224	0.14538	0.191823	0.167756	0.138694
C12orf10	0.0716818	0.0500132	0.067486	0.0870067	0.0845875	0.0891358	0.172309	0.0852842	0.129354	0.0413467	0.0627612	0.0448627	0.100502	0.159463	0.10209	0.114102	0	0.0946583	0.176262	0.0633808	0.101861	0.102986	0.0136718	0.114557	0.105036	0.0493375	0	0.0833985	0.115231	0.067873	0.0637645	0.121669	0.074296	0.0743973	0.0365457	0.0671071	0.0915918	0.098811	0	0.101039	0.0939724	0.0553842	0.0486398	0.0152209	0.090763	0.118054	0.0895249	0.0692168
AAAS	0.0694123	0.0958994	0.0787612	0.0956542	0.0780341	0.073901	0.151691	0.135419	0.112755	0.10798	0.0738346	0.0575172	0.0913574	0.108895	0.120262	0.10095	0	0.0950544	0.130416	0.10739	0.100833	0.0846216	0.0588761	0.102029	0.0765223	0.0949884	0	0.0885406	0.0852161	0.0806406	0.150798	0.104269	0.110311	0.0768348	0.0490435	0.0716422	0.107541	0.110026	0	0.0759755	0.0952913	0.0538397	0.0910727	0.0764479	0.106623	0.0637854	0.126457	0.0883451
SP7	0.000961738	0.00255707	0.00251326	0.00107926	0.00170539	0	0.001513	0.00121455	0.00620426	0	0.00117639	0	0	0.0124975	0.00274909	0.00191186	0	0.00606709	0.00180764	0	0.00164704	0.00149416	0	0.00985402	0	0.000924702	0	0.00142205	0.00333905	0.00275502	0	0	0.00196783	0.00190898	0.00718759	0.0028636	0.00125618	0.0016497	0	0.00533873	0	0	0.00305097	0	0	0.00200163	0.00195176	0.0116223
SP1	0.0691532	0.0836925	0.0968412	0.101585	0.113712	0.0979229	0.0941404	0.0989382	0.120778	0.0869911	0.0735117	0.0862237	0.075602	0.0851919	0.0836108	0.079087	0	0.0841312	0.0813134	0.075259	0.0739276	0.0989014	0.0460371	0.110861	0.0807766	0.0645692	0	0.0747536	0.0927179	0.066038	0.0846353	0.108576	0.0804725	0.0971062	0.0638446	0.10894	0.097094	0.0988448	0	0.0801443	0.080692	0.0704427	0.109566	0.0490389	0.0855733	0.0977699	0.0895312	0.156618
AMHR2	0	0.0021485	0.00249725	0.00203159	0.00119346	0.00112726	0.00124623	0	0.000908599	0	0.00260732	0.000452221	0	0.0025328	0	0.00142083	0	0	0	0	0	0	0	0	0.00169177	0	0	0	0.00136396	0	0	0	0	0.00389587	0	0.000431314	0	0	0	0	0.00122629	0	0	0	0.00233712	0.00450995	0	0
PRR13	0.0439384	0.0363056	0.0505393	0.0745498	0.050765	0.0630238	0.112127	0.082859	0.0735594	0.021735	0.0391107	0.0249893	0.0413083	0.0877153	0.0488274	0.0343515	0	0.0455801	0.146209	0.0401853	0.0822811	0.0735486	0.0499819	0.0697464	0.0816547	0.0329363	0	0.0288814	0.0771177	0.0312726	0.0601837	0.0818561	0.0425151	0.038978	0.0122425	0.0329588	0.0512951	0.0381787	0	0.049686	0.029637	0.0271785	0.0601819	0.0147607	0.0595194	0.0504259	0.019686	0.0902771
PCBP2	0.426604	0.445727	0.448485	0.421879	0.425282	0.542314	0.61892	0.567694	0.454237	0.362113	0.468234	0.448782	0.382997	0.493569	0.48405	0.40899	0	0.416414	0.661607	0.454436	0.515911	0.51095	0.361449	0.532372	0.522007	0.454811	0.557557	0.52795	0.530175	0.44425	0.345477	0.502155	0.453028	0.43876	0.321934	0.43777	0.555996	0.475869	0	0.397222	0.368844	0.340067	0.466909	0.294191	0.487104	0.415664	0.415326	0.511191
MAP3K12	0.163084	0.14056	0.171243	0.201781	0.22521	0.199867	0.138762	0.201623	0.267043	0.14479	0.154514	0.147039	0.162129	0.233573	0.30375	0.243582	0	0.260538	0.248404	0.22997	0.275123	0.259492	0.0772781	0.265861	0.169164	0.154319	0	0.127986	0.16959	0.164097	0.148946	0.205654	0.199864	0.183851	0.12722	0.246251	0.165769	0.164065	0	0.182941	0.236824	0.114762	0.167874	0.0591211	0.125607	0.17773	0.299025	0.0999983
TARBP2	0.0203749	0.0375955	0.0309436	0.0324456	0.0407447	0.0378932	0.0356425	0.0273762	0.0374831	0.0241639	0.0223803	0.0188701	0.041469	0.0398786	0.0358148	0.0357468	0	0.0263784	0.0425471	0.0346063	0.0425774	0.0320533	0.0154257	0.0153016	0.0158144	0.0232211	0	0.0227406	0.0283289	0.0378191	0.0356808	0.0179607	0.0347689	0.0183435	0.0229268	0.023018	0.0346028	0.0218915	0	0.0130947	0.0281028	0.00977055	0.0209639	0.0231026	0.0432152	0.00954339	0.028244	0.0386161
ATF7	0	0	0.00111495	0.00195809	0.00138801	0	0.00117665	0	0.00048366	0	0	0	0	0	0	0	0	0	0.000933682	0	0.00285123	0.00152304	0	0	0	0.000476541	0	0	0	0	0	0.00305421	0.00254605	0.00278284	0	0	0	0	0	0	0	0	0	0	0	0	0.00356773	0.00519848
ATP5MC2	0.252604	0.442919	0.391859	0.373365	0.341707	0.365665	0.697573	0.480979	0.400484	0.190593	0.282711	0.258892	0.23125	0.50379	0.348953	0.438588	0	0.481546	0.549906	0.322816	0.445087	0.435022	0.345705	0.451336	0.364307	0.343447	0.791454	0.367574	0.502796	0.276991	0.311483	0.550624	0.307606	0.335869	0.181261	0.261949	0.356971	0.28462	0	0.373937	0.307695	0.201443	0.593972	0.142141	0.272877	0.323618	0.279115	0.275564
CALCOCO1	0.236041	0.242986	0.42226	0.473106	0.438701	0.341044	0.55871	0.523962	0.588516	0.278863	0.38955	0.268807	0.314866	0.591163	0.419429	0.477793	0	0.429262	0.493363	0.374732	0.488108	0.618053	0.17652	0.634325	0.304632	0.263959	0.209618	0.33345	0.491139	0.30369	0.369433	0.688872	0.408095	0.406489	0.238829	0.370755	0.56896	0.441476	0	0.429708	0.402377	0.291677	0.482708	0.177125	0.367298	0.583529	0.44269	0.356561
HOXC4	0	0	0	0	0	0	0	0	0	0	0	0	0	0	0	0	0	0	0	0	0	0	0	0	0	0	0	0	0.00151047	0	0	0	0	0	0	0	0	0	0	0.002828	0	0	0	0	0	0	0	0
SMUG1	0.0447743	0.0345662	0.0731899	0.0612439	0.0580198	0.0534971	0.0829446	0.0767545	0.112299	0.0446142	0.0539014	0.0516567	0.0680445	0.118022	0.11229	0.0888695	0	0.0927523	0.109078	0.0566827	0.0644896	0.0875391	0.091244	0.120789	0.0526603	0.0588444	0	0.0659293	0.0593178	0.0583202	0.0592912	0.104931	0.0665403	0.0367158	0.0260595	0.103218	0.054667	0.0666796	0	0.0573946	0.0605858	0.0335132	0.0709841	0.0429719	0.0432039	0.0915482	0.0461109	0.224907
CBX5	0.287659	0.29927	0.390916	0.41656	0.384691	0.510749	0.571336	0.411168	0.439999	0.292929	0.400767	0.363617	0.321238	0.333632	0.27905	0.336951	0	0.29766	0.508765	0.320405	0.379266	0.437206	0.185309	0.427374	0.472585	0.254547	1.00107	0.30649	0.371747	0.281287	0.221494	0.476218	0.33025	0.339346	0.256399	0.328865	0.377675	0.294904	0	0.28936	0.303845	0.178638	0.331869	0.218137	0.358866	0.296723	0.250996	0.325171
HNRNPA1	0.111246	0.142432	0.141454	0.153623	0.140948	0.132378	0.283444	0.192024	0.207851	0.0965603	0.111206	0.105433	0.137522	0.18102	0.109681	0.133501	0	0.11948	0.242652	0.141007	0.177674	0.199704	0.134458	0.203294	0.185271	0.0758308	0	0.105855	0.169946	0.131342	0.119809	0.21169	0.181169	0.127679	0.0593057	0.111429	0.216616	0.138425	0	0.149805	0.150378	0.0828668	0.143319	0.217209	0.135921	0.143122	0.131442	0.158666
NFE2	0	0	0.00126389	0.00306123	0	0	0.00169914	0	0	0	0	0	0	0	0	0	0	0	0	0	0.00179957	0	0	0	0	0	0	0	0.00119788	0.000930231	0.00191363	0	0	0	0	0	0	0	0	0	0	0	0.00275459	0	0	0	0.0027087	0
COPZ1	0.127292	0.138075	0.202798	0.218266	0.178489	0.152602	0.253908	0.231725	0.245438	0.128568	0.0972646	0.138372	0.13692	0.264575	0.192398	0.237013	0	0.17001	0.277505	0.141353	0.201482	0.237727	0.0909283	0.240558	0.207251	0.181876	0.35172	0.127459	0.206054	0.156285	0.138087	0.214389	0.191547	0.17698	0.122421	0.153878	0.173322	0.168002	0	0.144326	0.186299	0.1214	0.167488	0.152201	0.170858	0.247054	0.153048	0.21006
GPR84	0	0.00240806	0.000396359	0.000759351	0	0	0.0176716	0.00244595	0.000555484	0	0	0	0	0.00429137	0.00218585	0	0	0	0.00150748	0	0	0	0	0	0.00126809	0.00172965	0	0	0	0.00307858	0	0	0.000893246	0.00149649	0	0.0012014	0.0057704	0	0	0	0	0	0	0	0	0	0.00275264	0.00354823
ZNF385A	0.163346	0.16171	0.207303	0.178794	0.146588	0.238641	0.415583	0.244918	0.219196	0.183264	0.208389	0.177068	0.211258	0.266463	0.17673	0.217312	0	0.167676	0.320432	0.195546	0.208842	0.250911	0.126658	0.201316	0.259888	0.152947	0	0.227301	0.181684	0.148543	0.200218	0.224918	0.203387	0.131088	0.0985583	0.139182	0.209574	0.19953	0	0.167379	0.144559	0.149841	0.185753	0.151545	0.276549	0.227988	0.133897	0.175905
ITGA5	0.00260386	0.00914735	0.0252244	0.0336421	0.0317298	0.00813898	0.0207936	0.020257	0.0268654	0.00773799	0.00726217	0.00634611	0.00158062	0.038896	0.0066924	0.052295	0	0.0371525	0.0287277	0.0207659	0.0192217	0.0411928	0.0141063	0.0266085	0.00372596	0.0016949	0	0.0194461	0.023418	0.022163	0.0104481	0.0400864	0.0133435	0.0344689	0	0.0183372	0.0210404	0.00625941	0	0.026489	0.0303221	0.0182783	0.0605987	0.00584929	0.013969	0.0544001	0.0190724	0.0266164
GTSF1	0.00169075	0	0.00430024	0.00495388	0.000957435	0	0	0.00278032	0.00385246	0	0	0	0	0	0	0.00195838	0	0.00599729	0.00194904	0	0.00152534	0.00309742	0	0	0	0	0	0.00190344	0.00913334	0	0	0.00176968	0.00843091	0.00312042	0	0	0.00244113	0.00160122	0	0	0.00199793	0	0.00568729	0	0	0	0	0.00631251
NCKAP1L	0.00794874	0.00265106	0.00658663	0.00434336	0.00564422	0.0111217	0	0.00887509	0.00241276	0.0022036	0.0116792	0.00487403	0.0126425	0	0.00633491	0.00703768	0	0.00701545	0.00116833	0.0102265	0.00653467	0.0126038	0.0154257	0.00313845	0.00496778	0	0	0.00439082	0.0106014	0.00619487	0.011435	0.012267	0.00688103	0.00741146	0.00867	0.0121268	0.00100577	0.00261791	0	0.00989049	0.00599994	0.0043895	0.0140666	0.00811738	0.00283269	0.00824697	0.00196683	0.275911
PDE1B	0.0584037	0.0588309	0.0846614	0.0748657	0.0506698	0.0560412	0.12512	0.114829	0.11106	0.0758269	0.0812186	0.0600121	0.0688594	0.112517	0.0876012	0.0787639	0	0.0971019	0.0985236	0.0770958	0.0569818	0.105261	0	0.0880627	0.0489014	0.0524463	0	0.0548306	0.064499	0.0376988	0.0929459	0.106645	0.0917797	0.0680903	0.0171738	0.0605578	0.0877121	0.101894	0	0.0758754	0.0893992	0.0516085	0.087781	0.0480188	0.067736	0.0795698	0.0763235	0.092072
PPP1R1A	0.00679622	0.0140547	0.0152324	0.0133494	0.00850598	0.00530885	0.0238266	0.0164325	0.01957	0.0072474	0.0118846	0.0102201	0.014557	0.00921703	0.0152385	0.0103532	0	0.00988368	0.0147512	0.0108722	0.0141101	0.0188291	0	0.00382049	0.0226029	0.0134005	0	0.0101655	0.0133361	0.0103912	0.00814928	0.0171101	0.0123444	0.0139752	0.00592959	0.0122456	0.0204149	0.0184031	0	0.00742145	0	0.00818925	0.0108931	0.0210766	0.00969788	0.0119501	0.00832871	0.0320191
LACRT	0.00178451	0.00111632	0	0.000996549	0	0	0	0	0	0	0	0	0	0	0	0	0	0	0.00057536	0	0	0.000869492	0	0.00207622	0	0	0	0	0.00212691	0.00131031	0	0	0	0	0	0	0	0.00148848	0	0	0	0	0	0	0	0	0	0
DCD	0	0	0	0	0	0	0	0	0	0	0	0	0	0	0	0	0	0	0	0	0	0	0	0	0	0	0	0	0	0	0	0	0	0	0	0	0	0	0	0	0	0	0	0	0	0	0	0
MUCL1	0.00164942	0.000700691	0.00151423	0.0026735	0.00503928	0	0.00114386	0	0.00281032	0.00471695	0.00108347	0	0.00181195	0.0121207	0.00568199	0.00257453	0	0.00171099	0.00105852	0.00127691	0	0.00344875	0	0.00943314	0	0	0	0.00141645	0	0.00185094	0	0.00328613	0.0016773	0.00486278	0.00274234	0.00138927	0.0023197	0.0037351	0	0	0.0035537	0.00262712	0.00116505	0	0	0.00216674	0	0
TESPA1	0.0921354	0.0765166	0.0543725	0.0710123	0.0725898	0.0676893	0.120632	0.122529	0.0941493	0.0224015	0.0471685	0.0273829	0.068955	0.0438663	0.0665383	0.0419564	0	0.0529148	0.0512761	0.0719273	0.0367173	0.0283022	0.0482539	0.0198637	0.0697636	0.113218	0	0.0883071	0.088191	0.0775235	0.154746	0.118076	0.0971741	0.0427095	0.0756155	0.0484623	0.044274	0.0518883	0	0.0557609	0.0389507	0.0555723	0.0584638	0.122556	0.0605114	0.0362299	0.0201446	0.0231905
OR6C1	0	0	0	0	0	0	0	0	0	0	0	0	0	0	0.00107448	0	0	0	0	0	0	0	0	0	0	0	0	0	0.000755873	0	0	0	0	0	0	0	0	0	0	0	0	0	0	0	0.0022544	0	0.00215886	0
OR6C4	0	0	0	0	0	0	0	0	0	0	0	0	0	0	0	0	0	0	0	0.00132022	0	0	0	0	0	0	0	0	0	0	0	0	0	0	0	0	0	0	0	0	0	0	0	0	0	0	0	0
METTL7B	0	0	0.00348619	0.00102867	0	0	0	0	0.000729983	0	0.000717498	0	0	0	0	0	0	0	0	0	0	0	0	0	0.00134192	0	0	0	0.00260634	0	0	0	0	0	0	0	0	0	0	0	0	0	0	0	0	0	0	0
ITGA7	0.043331	0.0398001	0.0380722	0.0379027	0.0486708	0.0291666	0.0863406	0.057864	0.056454	0.0428506	0.054329	0.0279321	0.0642674	0.0699322	0.0637337	0.0403962	0	0.0658921	0.0601713	0.0443574	0.0309879	0.0784108	0.0126644	0.0465346	0.0386627	0.0807475	0	0.0202459	0.0305733	0.0375145	0.0951341	0.0782939	0.0548345	0.0392364	0.0491614	0.0326583	0.0521907	0.0634178	0	0.0528699	0.190127	0.0318624	0.052784	0.0331907	0.059836	0.0471324	0.060556	0.0922029
AC009779.3	0	0	0.00100346	0.00114224	0	0.00135289	0.00175049	0.00232508	0.00140891	0.00202172	0.00133552	0	0	0.00272319	0.0017292	0	0	0.00116521	0.000692808	0.00125091	0.00280682	0.00186771	0	0	0.00278826	0	0	0.00225263	0	0	0	0	0.00208114	0	0	0	0	0	0	0.00151784	0	0.00144378	0	0	0	0	0.00451317	0
RDH5	0	0	0.000738021	0	0	0	0	0.000958577	0	0	0	0	0	0	0	0	0	0	0	0	0	0	0	0.00452977	0	0	0	0	0	0	0	0	0.000525084	0	0	0	0	0	0	0	0	0	0	0	0	0	0	0
CD63	0.0604833	0.0410059	0.0776345	0.13303	0.115458	0.0815828	0.246274	0.107765	0.144078	0.0371872	0.0646257	0.0612294	0.0877726	0.129789	0.0768082	0.130103	0	0.0865347	0.122448	0.0359679	0.0747667	0.120285	0.0734455	0.126742	0.0713301	0.0923511	0	0.0715549	0.113473	0.068497	0.106695	0.113542	0.0745605	0.088532	0.0244559	0.0434429	0.09166	0.0846111	0	0.0808693	0.135189	0.0255503	0.0813995	0.0571561	0.0723741	0.185242	0.0856696	0.16455
GDF11	0.118619	0.0928018	0.108462	0.111687	0.0966416	0.0891858	0.165512	0.124176	0.181087	0.0915672	0.1206	0.105813	0.102854	0.17355	0.125496	0.136555	0	0.126471	0.152241	0.0998519	0.129394	0.152102	0	0.192291	0.144842	0.113491	0	0.0840631	0.083849	0.0834296	0.0795135	0.103068	0.0975499	0.122949	0.078606	0.110103	0.157825	0.121454	0	0.0920601	0.132468	0.0542093	0.0958329	0.0479752	0.127897	0.0887654	0.202167	0.180419
SARNP	0.0178218	0.0147205	0.0148135	0.010353	0.0154162	0.00885769	0.0245163	0.0161582	0.012313	0	0.0125235	0.00875476	0.00927843	0.0123353	0.00301929	0.0118652	0	0.00590719	0.012644	0.0204176	0.0173487	0.0196007	0.0136718	0.0162655	0.0155137	0.00552378	0	0.0150446	0.00541788	0.0095281	0.0150846	0.0121267	0.0105877	0.0097212	0.00512628	0.00715176	0.011654	0.0025389	0	0.00516488	0.0185662	0.00249109	0.00130815	0.00580223	0.00435365	0.00466864	0.0114796	0.00580633
AC023055.1	0	0.00202732	0.00447629	0.00100709	0.00481586	0.00395116	0.0119677	0.00694113	0.00425504	0.00254013	0.00723038	0.00498948	0.00432753	0	0	0	0	0	0.00283141	0.00659744	0.00143071	0.00200224	0	0.00631674	0.00560095	0	0	0	0.000927666	0.00322221	0.00644524	0	0.0009203	0.00432109	0	0.00272218	0.00956486	0.00296117	0	0.00130264	0	0.00368866	0.00279407	0	0.00559079	0.00457496	0.00244556	0.00555613
ORMDL2	0.00371805	0.0042782	0.010265	0.0108894	0.00437791	0.011932	0.0115157	0.0104142	0.0117019	0.00254861	0.00393725	0.00641504	0.00245038	0.00910491	0.00854274	0.0108277	0	0.00449146	0.00921575	0	0.00511144	0.00830509	0	0.0126411	0.00460071	0.00431134	0	0.00924351	0.00700876	0.00968612	0.0120494	0.0087533	0.00798094	0.00439761	0.00211746	0.00698061	0.00549621	0.00428592	0	0.00553288	0.00980663	0.00355346	0.00873848	0	0.00541664	0.0311026	0.0234333	0.00348095
DNAJC14	0	0	0.00393297	0	0.000945369	0	0.00198495	0.00151448	0.00478582	0	0.00161332	0.000995792	0	0	0.00083652	0.00468871	0	0.00382844	0.00139899	0	0.000934414	0.00262553	0	0.00738571	0	0.00199121	0	0	0.00262099	0	0	0.00262196	0.000436613	0	0	0.00329071	0.00262171	0.00311923	0	0.00769422	0.00476164	0	0.00320479	0	0	0.00223775	0.00485117	0.00323276
MMP19	0	0.0023901	0.0025498	0.0083721	0.00445034	0	0	0.00231075	0.0060471	0.00122239	0	0.000913463	0.00332803	0	0.000850621	0.0100583	0	0.0048386	0.00507784	0.0009907	0	0.00367182	0	0.0159216	0	0	0	0.00333773	0.00219703	0.000968539	0	0.001488	0.00165054	0.00347725	0	0.0012621	0.00245579	0	0	0	0	0	0.00151584	0	0.00133696	0	0	0.00233194
PYM1	0.039782	0.0424917	0.0720381	0.0796772	0.0691305	0.051826	0.0564872	0.0800458	0.0741009	0.0345411	0.0551086	0.0388323	0.0319519	0.0931479	0.0669274	0.0885373	0	0.0463918	0.0933027	0.0657246	0.0700159	0.074127	0.0750201	0.104654	0.0642605	0.0531202	0	0.0380086	0.0725831	0.0663662	0.0578773	0.0711359	0.0537999	0.0829417	0.0329396	0.0464025	0.0564133	0.0548479	0	0.0602871	0.0754012	0.0494087	0.06581	0.0323778	0.0493326	0.0960434	0.05372	0.0328771
DGKA	0.0539263	0.0875351	0.0972555	0.101312	0.109028	0.066565	0.114991	0.104185	0.137933	0.0926475	0.0604044	0.0952675	0.119308	0.174313	0.133223	0.128841	0	0.111286	0.123731	0.0836236	0.0794113	0.137967	0.0601828	0.157907	0.0851246	0.0893516	0.35172	0.107487	0.0868184	0.073478	0.0980042	0.10251	0.11258	0.118227	0.063993	0.0958578	0.0994704	0.118074	0	0.158657	0.142731	0.0637088	0.104145	0.0414314	0.0807133	0.169508	0.133204	0.155019
PMEL	0.0018799	0.00431014	0.00790569	0.0203747	0.00437162	0	0.0107636	0.0104188	0.0124296	0.00123195	0.00575935	0.00183313	0	0.0117644	0.00444314	0.0150526	0	0.0104862	0.00458119	0.00699086	0.00947824	0.00830438	0	0.0351961	0.00427406	0.00227881	0	0.00769091	0.00645655	0.00369274	0	0.0115684	0.0055003	0.0112713	0.00203246	0.0102361	0.00561517	0.0117768	0	0.0135537	0.0116658	0.0016455	0.00446849	0	0.0021436	0.00485462	0	0
CDK2	0	0.00106768	0.000950179	0.00199091	0	0.00148518	0.00315579	0	0.00211248	0	0.000946495	0	0	0	0.00083652	0	0	0	0.000818023	0	0	0	0	0	0	0	0	0.00256816	0.00322488	0.00119907	0.00428816	0	0	0	0	0.00134551	0.00075024	0	0	0	0	0	0.00110444	0	0	0	0	0.0102844
RAB5B	0.243825	0.282449	0.273197	0.24341	0.28583	0.369854	0.363447	0.306941	0.350325	0.244806	0.259341	0.226278	0.224523	0.352077	0.271886	0.265109	0	0.275448	0.367993	0.306344	0.31027	0.360317	0.271657	0.345754	0.321902	0.218909	0	0.248725	0.286374	0.282791	0.278258	0.404809	0.30584	0.251921	0.196416	0.227287	0.328848	0.22637	0	0.195968	0.260225	0.130649	0.313037	0.178043	0.333368	0.292942	0.262485	0.283117
SUOX	0.0358302	0.0199989	0.058286	0.0451663	0.061098	0.0423274	0.0417566	0.0599326	0.0777774	0.051876	0.0163679	0.0417829	0.0559497	0.0669416	0.0474763	0.0535337	0	0.0652856	0.074574	0.0453381	0.0455474	0.0648564	0.0235523	0.0866244	0.0381334	0.0488864	0	0.0182494	0.0460686	0.0302461	0.0399931	0.0571617	0.0517836	0.0637273	0.0320499	0.0247572	0.0459375	0.0407887	0	0.027368	0.0630383	0.00894093	0.0442812	0.0349969	0.0398452	0.0306306	0.032067	0.0469865
IKZF4	0.204456	0.174683	0.219993	0.21935	0.211964	0.211817	0.223231	0.261368	0.274573	0.249508	0.22898	0.186784	0.222031	0.328252	0.243856	0.262585	0	0.240203	0.235058	0.222194	0.231131	0.309055	0.258643	0.326858	0.172689	0.156651	0	0.165678	0.165825	0.20506	0.214707	0.253107	0.228502	0.225014	0.205433	0.220954	0.260654	0.261372	0	0.188221	0.221921	0.177913	0.242116	0.143835	0.18189	0.247184	0.323157	0.375014
RPS26	0.0315263	0.0162998	0.0296373	0.0495883	0.0311027	0.0227835	0.037127	0.0481727	0.0922949	0.0313882	0.0214229	0.0176558	0.0182748	0.123226	0.0473506	0.0842184	0	0.0518292	0.075481	0.0471596	0.0919145	0.0409938	0.0295025	0.0794781	0.0291153	0.0205586	0	0.00842595	0.0578899	0.0190231	0.0463865	0.0824245	0.0176156	0.0403349	0.0104463	0.0322248	0.0508066	0.0368244	0	0.0294481	0.0455891	0.0337026	0.0761758	0.00973808	0.0286235	0.031224	0.0465784	0.0320492
ERBB3	0.0123383	0.0129047	0.0159281	0.014825	0.0186842	0.00152474	0.00785462	0.00883443	0.00916459	0.00616378	0.00196272	0.0083835	0.0101101	0.0135103	0.0117322	0.0133339	0	0.0170421	0.00653008	0.00307015	0.00432857	0.0170645	0	0.0247348	0.013642	0.00537391	0	0.0082573	0.0187678	0.00868749	0.00662426	0.0136483	0.00558564	0.0155548	0.00335229	0.0048403	0.00766848	0.00405458	0	0.0030975	0.0127393	0.00284117	0.0170821	0	0.00866645	0.00544748	0.0128754	0.0179151
AC034102.2	0	0.000566138	0	0	0	0	0	0	0.000666832	0	0	0	0	0	0.00119345	0	0	0	0	0	0	0	0	0	0	0	0	0	0.00118603	0	0	0	0	0.00190898	0	0	0	0	0	0	0	0	0.00122478	0	0	0	0	0
PA2G4	0.0666256	0.071591	0.0871045	0.0851263	0.0671554	0.0879478	0.129275	0.0990855	0.102638	0.057207	0.0828789	0.0710985	0.0722937	0.0872289	0.0573471	0.0588106	0	0.0474791	0.145937	0.0723958	0.0842707	0.0906632	0.0076854	0.0901345	0.121557	0.0631512	0	0.0521556	0.0710526	0.0795368	0.0536915	0.102913	0.0726683	0.0624252	0.0365132	0.0704471	0.07026	0.054677	0	0.0854486	0.0789447	0.0301382	0.075081	0.0713484	0.0674599	0.0767966	0.0720525	0.102315
RPL41	0.0357573	0.0510178	0.09629	0.333003	0.220036	0.158216	0.277468	0.256211	0.331055	0.0504035	0.0756472	0.0733364	0.15926	0.36928	0.135295	0.152436	0	0.182476	0.519855	0.166888	0.33659	0.199945	0.0579917	0.324327	0.0968338	0.0480222	0.220245	0.181935	0.257607	0.138983	0.134701	0.333424	0.14218	0.161036	0.0538006	0.113466	0.216964	0.134168	0	0.103495	0.146946	0.04088	0.314997	0.0726581	0.124182	0.104727	0.0828404	0.115149
ESYT1	0.0649635	0.0632471	0.0718828	0.0899559	0.0759446	0.0646037	0.0592717	0.0843966	0.113982	0.0567456	0.0701204	0.0801084	0.0814279	0.162432	0.110528	0.0896145	0	0.126569	0.110405	0.0948987	0.0985029	0.152849	0	0.116811	0.0626438	0.0438096	0.922928	0.051592	0.095651	0.0937991	0.0594389	0.118304	0.0752134	0.0573421	0.0537549	0.0788386	0.0871921	0.0800168	0	0.0680216	0.0866247	0.0672059	0.115667	0.0202285	0.0796721	0.0537363	0.0879811	0.0633943
MYL6B	0.191732	0.181203	0.24941	0.304687	0.251928	0.192152	0.308185	0.265765	0.36682	0.139937	0.169387	0.159561	0.238604	0.481891	0.271511	0.317067	0	0.320779	0.337724	0.190561	0.27413	0.343421	0.152694	0.335759	0.182247	0.144677	0.220245	0.133049	0.29279	0.178239	0.158227	0.341083	0.207344	0.209585	0.103893	0.248416	0.260882	0.23084	0	0.196027	0.277843	0.126926	0.306686	0.121609	0.209179	0.220922	0.243884	0.173308
MYL6	0.116356	0.154642	0.188994	0.353009	0.288962	0.208762	0.288828	0.262106	0.317409	0.103894	0.110674	0.111011	0.170464	0.358406	0.252621	0.292043	0	0.321546	0.318091	0.26747	0.252117	0.236848	0.0980198	0.313507	0.237124	0.183616	0.791454	0.12751	0.302022	0.177647	0.180722	0.332356	0.167026	0.137807	0.0838893	0.146639	0.239259	0.18341	0	0.12751	0.211718	0.073987	0.214771	0.0634159	0.219639	0.133001	0.176338	0.10328
SMARCC2	0.278343	0.250108	0.436566	0.348435	0.314051	0.241862	0.532844	0.420853	0.496968	0.346485	0.348616	0.32464	0.385084	0.553287	0.482013	0.467822	0	0.430835	0.456338	0.35347	0.392326	0.615797	0.256994	0.583135	0.290855	0.242995	0	0.226591	0.335453	0.250432	0.351996	0.581999	0.374653	0.415765	0.295691	0.423709	0.558103	0.497238	0	0.454773	0.442976	0.385034	0.45381	0.179891	0.324548	0.428438	0.53662	0.452499
RNF41	0.114286	0.142738	0.179494	0.169709	0.155715	0.149143	0.23874	0.19314	0.23135	0.108355	0.122882	0.146233	0.143427	0.199075	0.154834	0.186021	0	0.119983	0.245676	0.191388	0.171747	0.222638	0.110226	0.246054	0.177286	0.145991	0	0.109735	0.162934	0.137503	0.10568	0.242916	0.14682	0.16954	0.0817657	0.180851	0.183043	0.176074	0	0.143986	0.154405	0.0925147	0.155088	0.100538	0.163947	0.164536	0.151459	0.15854
NABP2	0.0573521	0.0722438	0.0742534	0.100897	0.0770299	0.0906673	0.12903	0.0621973	0.100298	0.0531036	0.0660501	0.0544168	0.0840127	0.0882444	0.0739266	0.079257	0	0.0607891	0.156397	0.071431	0.0857111	0.111522	0	0.159351	0.0858694	0.0422052	0	0.0671056	0.100033	0.0683164	0.0830058	0.126007	0.0794302	0.0718762	0.0608741	0.0638207	0.0894425	0.094953	0	0.0872002	0.0555509	0.0313951	0.0881058	0.0446	0.0629107	0.101198	0.0365973	0.0657593
SLC39A5	0.00474067	0.0030849	0.00230025	0	0.00358979	0.000744649	0.00113652	0	0	0	0.00296446	0.00260321	0	0.0181933	0.00189845	0.00192698	0	0.00586629	0.0030586	0.0045074	0	0.00142255	0	0	0	0.00125941	0	0.00190649	0.00467086	0	0	0.00206567	0.000729639	0.00273838	0	0.00102888	0.00192076	0	0	0.00381074	0.00163339	0	0.00572033	0	0	0.0104806	0.00301558	0
ANKRD52	0.145099	0.142101	0.192444	0.193649	0.163153	0.156098	0.273259	0.226173	0.297508	0.162212	0.178919	0.158226	0.180586	0.284276	0.249257	0.309486	0	0.184341	0.21318	0.199601	0.23183	0.260619	0.131589	0.294344	0.174104	0.14055	0	0.113023	0.191932	0.144213	0.181085	0.281471	0.218612	0.188992	0.109022	0.188728	0.30762	0.229698	0	0.208327	0.215854	0.148916	0.207093	0.158084	0.183992	0.214099	0.26533	0.282714
COQ10A	0.040958	0.0422396	0.0422572	0.0845972	0.0628536	0.0486475	0.0562175	0.0755109	0.100548	0.0421502	0.0345774	0.044167	0.0505124	0.154455	0.0746061	0.103872	0	0.0790088	0.101849	0.0610747	0.0763638	0.0605044	0.0211144	0.123911	0.05564	0.0423201	0	0.0270892	0.0572312	0.0491963	0.034791	0.0821569	0.0498697	0.04249	0.0265346	0.0421241	0.0456261	0.0494725	0	0.029583	0.0601989	0.02905	0.0524807	0.0145486	0.0252506	0.0195156	0.0396185	0.0388136
CS	0.212425	0.206104	0.223435	0.242024	0.249348	0.235862	0.309822	0.239554	0.235165	0.208004	0.144135	0.197676	0.178339	0.287177	0.213042	0.201622	0	0.181507	0.284519	0.211078	0.274128	0.244163	0.0970233	0.22224	0.299782	0.243237	0.220245	0.20652	0.317763	0.167484	0.177496	0.334224	0.244544	0.18467	0.149082	0.191911	0.206767	0.179653	0	0.152319	0.204739	0.159744	0.217245	0.167422	0.175847	0.229563	0.185218	0.157439
AC073896.1	0.111988	0.132575	0.121069	0.135778	0.113758	0.0782283	0.0887436	0.0950508	0.125055	0.120532	0.0634789	0.121428	0.0969737	0.102834	0.138991	0.108649	0	0.132015	0.0989427	0.150708	0.123723	0.118124	0.0748642	0.116218	0.070661	0.113628	0	0.0974041	0.106847	0.113174	0.167346	0.130445	0.134919	0.103055	0.138284	0.15066	0.111396	0.112662	0	0.0932536	0.0962722	0.145302	0.120078	0.0480459	0.127984	0.0854694	0.167869	0.145191
PAN2	0.102116	0.155923	0.142704	0.13242	0.168725	0.116817	0.296059	0.214467	0.175125	0.118186	0.153772	0.0919115	0.163202	0.20053	0.212619	0.142197	0	0.179603	0.17709	0.189226	0.14504	0.199072	0.103385	0.219964	0.123133	0.0774828	0	0.201201	0.181936	0.196113	0.146259	0.195679	0.204609	0.194434	0.0875788	0.143593	0.214994	0.239179	0	0.130601	0.15388	0.148827	0.185934	0.0995438	0.177436	0.101057	0.149401	0.146611
IL23A	0.000558697	0.0049194	0.00317163	0.00218692	0.00264357	0.00431509	0.0033856	0.00648261	0.00553426	0	0.00112239	0.00192508	0.00183898	0.0199299	0.00394785	0.0059504	0	0.0045695	0.00359595	0.00664287	0	0.00552005	0	0.0076044	0	0.00149193	0	0	0.000882724	0	0	0.00309754	0	0	0	0.00391367	0.00504578	0.0023737	0	0.00341978	0.00437039	0	0.00284685	0	0	0.0190828	0.00396726	0.010079
STAT2	0.178958	0.214905	0.219734	0.263917	0.271751	0.247443	0.396919	0.277168	0.314363	0.166798	0.196921	0.186646	0.193238	0.348076	0.254145	0.253642	0	0.279243	0.272889	0.288188	0.278989	0.328205	0.202304	0.334241	0.218943	0.184565	0.209618	0.194467	0.278653	0.270373	0.218549	0.416273	0.24639	0.248159	0.202669	0.236521	0.262091	0.264623	0	0.302554	0.28284	0.138667	0.317798	0.142575	0.215063	0.150491	0.250029	0.290298
APOF	0	0	0.000517347	0	0.00223238	0.0020101	0	0	0	0	0	0	0	0	0	0	0	0	0	0	0	0	0	0	0.000942329	0	0	0	0	0	0	0	0	0	0	0	0	0	0	0	0	0	0	0	0	0	0	0
TIMELESS	0.00480753	0.0272337	0.0217576	0.0201902	0.017525	0.00987622	0.0221531	0.0280876	0.0198323	0.00295096	0.0200614	0.00407866	0.00162568	0.019198	0.0163097	0.0232693	0	0.0229346	0.016075	0.00742064	0.0210414	0.0309394	0.0367335	0.00304655	0.0137713	0.00854017	0.220245	0.00813195	0.0291018	0.0156019	0.00568509	0.0143304	0.018546	0.0249329	0.0125122	0.0182247	0.0214365	0.0333291	0	0.0129959	0.0148243	0.00892748	0.0119196	0	0.00329384	0.00914921	0.0224706	0.0515811
MIP	0.00218301	0.000919046	0.00532513	0.00485348	0.00959702	0.00262198	0.0342092	0.0016423	0.00564607	0.00245034	0.000709807	0.00203706	0.00288144	0.00799128	0.00166277	0.00175706	0	0.00229212	0.0034029	0.00390241	0.00416891	0.00224956	0	0.0118869	0.00328497	0.0012569	0	0.00433834	0.00411766	0.00581111	0	0	0.00183012	0.00473565	0.00340709	0.00508772	0.0127665	0.00563945	0	0.0015534	0.00371429	0	0.00223762	0	0	0.0129586	0	0.0113111
SPRYD4	0.028906	0.0213032	0.0612591	0.0576822	0.0546762	0.0261967	0.0552953	0.0371848	0.0705398	0.0184916	0.0302539	0.0292654	0.0200282	0.0987855	0.0310747	0.0611582	0	0.038124	0.0564831	0.0443259	0.0585181	0.0648976	0	0.11131	0.0381709	0.0310768	0.209618	0.0334991	0.058477	0.0392714	0.00562531	0.0767664	0.0330426	0.0643097	0.0145285	0.0345357	0.0498092	0.037998	0	0.0281409	0.0471559	0.016342	0.0562732	0.0127295	0.0218	0.061069	0.0517912	0.039069
GLS2	0.22983	0.266013	0.369243	0.366034	0.325881	0.293761	0.505939	0.380543	0.424676	0.34171	0.243265	0.262977	0.261677	0.492406	0.408419	0.345291	0	0.431999	0.367236	0.280302	0.371287	0.462247	0.326493	0.427439	0.279405	0.244008	0.209618	0.29184	0.398146	0.249977	0.298659	0.452469	0.399901	0.368032	0.287889	0.345321	0.501375	0.352136	0	0.343303	0.389876	0.285143	0.346981	0.18708	0.345818	0.43639	0.445248	0.432847
RBMS2	0.0757568	0.0888974	0.103217	0.13632	0.105519	0.0752142	0.0509853	0.09919	0.133993	0.102985	0.10641	0.106613	0.108787	0.13283	0.131628	0.140037	0	0.158894	0.0919234	0.0912372	0.135135	0.124163	0.101699	0.167549	0.087715	0.0860983	0	0.0604545	0.0894871	0.0659045	0.0449284	0.143218	0.0815835	0.10771	0.109894	0.10562	0.0679001	0.0568592	0	0.120537	0.163563	0.0458004	0.128468	0.088437	0.0342311	0.0941169	0.117408	0.107181
BAZ2A	0.267045	0.331142	0.297885	0.280387	0.270388	0.275905	0.521181	0.351658	0.325784	0.274967	0.304782	0.270623	0.293755	0.321164	0.356096	0.234118	0	0.301188	0.320916	0.32761	0.329396	0.412342	0.169717	0.384729	0.336748	0.22798	1.12877	0.212716	0.304262	0.272569	0.257271	0.34464	0.322366	0.32807	0.249456	0.31628	0.316494	0.347002	0	0.280873	0.314655	0.219604	0.28876	0.253368	0.354727	0.34969	0.407673	0.336587
ATP5F1B	0.399105	0.377852	0.409751	0.450271	0.369642	0.535451	0.938987	0.616145	0.569328	0.322744	0.462011	0.347136	0.461162	0.537886	0.481666	0.388325	0	0.428011	0.846428	0.381156	0.509291	0.498549	0.309682	0.513779	0.72155	0.405009	1.00107	0.437768	0.607679	0.324536	0.49689	0.710988	0.522796	0.305145	0.273822	0.31304	0.531182	0.442546	0	0.294257	0.330544	0.307967	0.485001	0.372435	0.478279	0.389287	0.24021	0.329523
PTGES3	0.245958	0.232296	0.420282	0.364719	0.335108	0.40027	0.949982	0.368113	0.429957	0.299508	0.252579	0.24584	0.293834	0.497805	0.304006	0.405281	0	0.260453	0.486857	0.245031	0.352547	0.422674	0.178922	0.370764	0.405405	0.282397	0.220245	0.308011	0.432879	0.300342	0.319815	0.421768	0.361343	0.417679	0.336304	0.295742	0.502474	0.45693	0	0.328307	0.332058	0.329085	0.302788	0.416548	0.455257	0.346734	0.343944	0.501244
NACA	0.187932	0.168936	0.264234	0.373871	0.233938	0.207624	0.45025	0.377946	0.351365	0.184157	0.199728	0.186402	0.198551	0.393552	0.277894	0.285237	0	0.294383	0.411798	0.223132	0.265625	0.330496	0.231079	0.358978	0.229137	0.166028	0	0.19051	0.346556	0.205899	0.289297	0.421666	0.275759	0.242545	0.166329	0.223484	0.394166	0.25773	0	0.225766	0.28287	0.159706	0.273672	0.18895	0.261149	0.201804	0.16432	0.213212
PRIM1	0.0755939	0.113747	0.158352	0.12084	0.0961161	0.0689312	0.147716	0.115439	0.122693	0.0933796	0.0971374	0.0782162	0.0699528	0.116317	0.113335	0.144678	0	0.0924203	0.123387	0.0996904	0.0799464	0.168429	0.0828269	0.178887	0.0870109	0.048773	0.337312	0.0681424	0.157235	0.0924955	0.0700981	0.150385	0.141239	0.188392	0.075747	0.105892	0.11475	0.149159	0	0.122258	0.0989849	0.102288	0.14338	0.0419035	0.102798	0.0644658	0.139629	0.0764946
HSD17B6	0.0376412	0.0228612	0.0340004	0.0225903	0.0412267	0.0174584	0.0225676	0.0466624	0.0315893	0.0218041	0.0321105	0.0258096	0.0241939	0.0568617	0.0486559	0.0225383	0	0.0496857	0.0193382	0.0317809	0.0310675	0.0405068	0.020903	0.0197824	0.0219584	0.0229935	0	0.0171657	0.0478214	0.0213175	0.0293107	0.0409803	0.0466969	0.040701	0.0195921	0.0261682	0.0343597	0.0563153	0	0.0285118	0.0375365	0.0175116	0.0314197	0.0200259	0.0241939	0.00504595	0.0125673	0.0624682
SDR9C7	0	0.0015213	0.00331852	0.00579352	0.00431899	0.00418357	0.00140531	0.00557887	0.00307832	0	0.00305243	0.00392213	0.00384911	0.00325556	0.00698867	0.00895918	0	0.0102227	0.00181561	0.00520837	0.00642108	0.00978945	0	0	0.0011824	0.00307782	0	0	0.00414848	0.00307562	0.00188071	0.00930894	0.00233224	0.00869933	0.00335996	0.00689103	0.00182777	0.0032023	0	0.0117372	0.00370553	0.00347258	0.00355461	0.00834029	0.00194154	0.00645546	0.00578059	0.0130116
RDH16	0	0.00138343	0.00124419	0	0.00118491	0.00172386	0.00246581	0.00300967	0.00159976	0.00286201	0.00157897	0	0.00250669	0.00253641	0.00128652	0	0	0.00220537	0.00103704	0	0.0018709	0.00459887	0	0	0	0.00247001	0	0	0.00122297	0.00383966	0.00545402	0.00236631	0.00428435	0	0.00979969	0.00363222	0	0.00205893	0	0.00299168	0.00398944	0.00179122	0	0	0	0.00501529	0	0.00758584
GPR182	0	0	0	0	0	0	0	0	0	0	0	0	0	0	0	0	0	0	0	0	0	0	0	0	0	0	0	0.00131559	0	0	0	0	0	0	0	0	0	0	0	0	0.00141808	0	0	0	0	0	0	0
ZBTB39	0.0204084	0.012879	0.0206138	0.0242613	0.01407	0.0208501	0.0267284	0.0164629	0.0234922	0.0241953	0.0259664	0.0174784	0.0217894	0.0236746	0.0146767	0.0197789	0	0.0132946	0.0218921	0.0166267	0.0217086	0.0475654	0	0.0143786	0.0202964	0.0209863	0	0.0136068	0.0189522	0.00601725	0.0126789	0.0239508	0.0164574	0.03225	0.00749522	0.0249413	0.0178113	0.0202258	0	0.0238765	0.0235522	0.00452827	0.0313337	0	0.021256	0	0.0212572	0.0458437
TAC3	0.00670371	0.00574673	0.00311789	0.0162363	0.00774787	0.00911367	0.0135509	0.00812899	0.0166373	0	0.00498727	0.00208812	0.0135123	0.00641534	0.00411517	0.0115492	0	0.00297177	0.0114192	0.00687845	0.00766707	0.0122675	0	0.00694018	0.00215564	0.00698026	0	0.00682209	0.0167666	0.0134176	0.0167631	0.0200875	0.0135894	0	0	0.00499443	0.00715636	0.00400867	0	0.0137291	0.00574944	0.0115569	0.00472259	0	0.00203232	0	0.0111936	0.011454
MYO1A	0	0.00437702	0.000773159	0	0	0	0.00237951	0	0.000388672	0	0	0.000995573	0.00395427	0	0	0.00252305	0	0.000906052	0.000529046	0	0	0	0	0	0	0.00335917	0	0	0.00260137	0	0	0	0.00185339	0	0.0054992	0	0.000944591	0	0	0.00307354	0	0	0	0	0	0	0	0.00321436
NEMP1	0.0625614	0.0625773	0.0357297	0.0464461	0.0482998	0.0770536	0.0527027	0.0786071	0.0657957	0.0467664	0.0486757	0.0619706	0.0445239	0.0632235	0.0551198	0.0380762	0	0.0588927	0.0565897	0.0380673	0.0706116	0.0953569	0.0109183	0.0486163	0.0419927	0.0434923	0	0.0565016	0.087515	0.0442564	0.0505517	0.0963501	0.0600524	0.0440397	0.0607774	0.0774781	0.0419792	0.0406336	0	0.0411145	0.0490987	0.0374189	0.0632336	0.0195604	0.0738892	0.033855	0.042512	0.0515457
NAB2	0.0367127	0.0248388	0.04695	0.0467819	0.0467253	0.048603	0.113376	0.0438591	0.0598215	0.0278765	0.0393825	0.0314165	0.056815	0.0364081	0.0336821	0.029048	0	0.0232475	0.0533547	0.0243409	0.0355253	0.0504048	0.0935211	0.0311846	0.0841978	0.0562761	0	0.0565679	0.0554244	0.0264091	0.0627167	0.0675944	0.0427233	0.0327207	0.0270176	0.0274438	0.0508533	0.0473173	0	0.0269529	0.043043	0.024146	0.0375774	0.0690978	0.0877112	0.0202409	0.0435895	0.0443235
STAT6	0.0197479	0.031846	0.0330718	0.0380823	0.0351604	0.0184455	0.0530693	0.0408575	0.0443614	0.0143705	0.0221898	0.0365781	0.0163375	0.0267705	0.0267241	0.0470768	0	0.0439367	0.0401068	0.0319546	0.0275213	0.0450895	0.0154257	0.0399339	0.0220687	0.0370097	0	0.0135568	0.0383805	0.0362969	0.0355779	0.0507501	0.0405386	0.0261439	0.0156998	0.0359417	0.0385784	0.0192474	0	0.0256615	0.0497864	0.0197737	0.0207374	0.00953813	0.00947636	0.0270949	0.0500371	0.0424174
LRP1	0.320769	0.357853	0.389738	0.422931	0.373228	0.359208	0.596477	0.452611	0.587171	0.325054	0.312262	0.347389	0.440933	0.490299	0.566408	0.423766	0	0.444892	0.468898	0.452311	0.516765	0.521201	0.481159	0.572404	0.384335	0.339243	0	0.347393	0.416906	0.351434	0.314154	0.54139	0.437178	0.427945	0.23959	0.458105	0.532377	0.470771	0	0.418019	0.466086	0.303368	0.391036	0.246606	0.39232	0.432441	0.630885	0.439977
NXPH4	0.00164403	0.00333233	0.00187453	0.00216274	0.00187023	0	0.0028803	0	0.00153198	0	0.00287202	0.00203706	0	0.00580898	0	0	0	0.00135189	0.00341791	0.00550045	0.00510021	0.000676012	0	0	0.00284675	0	0	0.00565957	0	0.00190035	0	0	0.00190208	0	0.00274946	0.0011129	0.00278318	0.00246252	0	0	0	0	0	0	0.00226186	0	0.00228368	0
SHMT2	0.0177764	0.0197563	0.0283895	0.0196207	0.0246855	0.0324101	0.0771707	0.0415949	0.0421109	0.0128062	0.0150909	0.0251883	0.0354691	0.0571013	0.024021	0.0192417	0	0.0394668	0.0617655	0.0333609	0.0361793	0.0393423	0	0.0325045	0.0254672	0.0113248	0	0.0176568	0.039995	0.043021	0.029776	0.0481007	0.028754	0.0222324	0.0284689	0.0288434	0.0411987	0.0361147	0	0.0269217	0.025709	0.0063637	0.0287828	0.0312187	0.0232105	0.0223036	0.0147993	0.0574038
NDUFA4L2	0.0254026	0.0128508	0.025962	0.0305417	0.0275258	0.00969325	0.0248253	0.0406869	0.0499367	0.0183203	0.0235825	0.0216522	0.0257684	0.0588733	0.0459154	0.051071	0	0.0444085	0.0251989	0.0243596	0.0420874	0.0423096	0	0.053856	0.0286421	0.00870934	0	0.0150873	0.0231741	0.029814	0.0196461	0.0449465	0.035118	0.0383125	0.0168807	0.0259445	0.0169292	0.0196444	0	0.0110687	0.0325933	0.0226959	0.0388335	0.0130477	0.022663	0.0214508	0.0517652	0.0483303
STAC3	0.0175602	0.0187511	0.0171314	0.0520737	0.03154	0.0170715	0.0233597	0.0264625	0.0392755	0.026721	0.0266988	0.0206845	0.028121	0.0526267	0.0301066	0.04779	0	0.0681204	0.023992	0.0352754	0.0237383	0.0427609	0	0.0408548	0.0188422	0.0123132	0	0.0185107	0.040547	0.0176333	0.0209972	0.0347772	0.0305035	0.0518649	0.0128263	0.0283194	0.0379175	0.0237443	0	0.0254163	0.0512418	0.0296476	0.0405523	0.0237038	0.0133303	0.0457943	0.0445419	0.078968
AC137834.1	0.00661777	0.00854548	0.00926009	0.0173899	0.00609883	0.00292489	0.00477778	0.0112484	0.0174173	0.00909125	0.00842585	0.00397521	0.00435347	0.0457293	0.012919	0.0204865	0	0.0267569	0.0191043	0.0179215	0.0143167	0.017579	0.0231111	0.0171338	0.00206806	0.0108769	0	0.00186634	0.00833703	0.00913508	0.00831101	0.0222971	0.0133624	0.011965	0.00515219	0.0108242	0.00955763	0.00563023	0	0.00587088	0.016713	0.00277027	0.0160707	0.0130707	0.00150827	0.021706	0.0214251	0.0263668
R3HDM2	1.06246	1.29809	1.25708	1.44402	1.37886	1.25662	1.1325	1.29529	1.44413	1.4506	1.2074	1.33299	1.25198	1.36365	1.49318	1.41723	0	1.44158	1.29571	1.37771	1.4156	1.20586	1.43177	1.44582	1.15016	1.19439	0.560729	1.03303	1.10351	1.22205	1.2105	1.17482	1.39069	1.42441	1.13545	1.34308	1.33354	1.28093	0	1.24271	1.53686	0.866066	1.11443	1.06209	1.20717	1.46364	1.59834	1.29814
INHBC	0.00511935	0.00115697	0.00279202	0.00447646	0.00342154	0	0	0.00275561	0.00624097	0.00167753	0	0	0.00846744	0	0	0.00511476	0	0.00293984	0.00112782	0.000955183	0.0035423	0.00248339	0	0.00430728	0	0.0032193	0	0.00543003	0.00813566	0.00305609	0	0.00410885	0.00129444	0.00302609	0.00226304	0.00252917	0.000628639	0.0010408	0	0.00209811	0.0094103	0.00173683	0.00345277	0	0.00294706	0	0.00746275	0.00206244
INHBE	0	0	0.00482294	0.000979797	0.00462195	0	0.0027687	0.00127318	0.00341939	0.00200498	0	0	0.00272211	0.00411687	0.00184865	0.000968823	0	0.00349852	0.00286545	0.00298325	0.00173114	0.00100858	0	0	0	0.00194239	0	0.00172488	0.00153839	0.00122106	0	0.00988131	0.000324103	0.00161422	0	0	0.00266323	0.00216159	0	0	0.00216724	0	0.00618457	0	0	0	0.00231288	0
GLI1	0	0.00170924	0	0	0	0	0	0	0.0010879	0	0	0	0	0	0.000815079	0.00138594	0	0	0.000792648	0	0	0.000792392	0	0	0	0.00301501	0	0	0.00506412	0	0.0069961	0	0.00163358	0	0	0	0	0	0	0	0	0	0	0	0	0	0	0
ARHGAP9	0.00797401	0.0161633	0.0212333	0.0685175	0.048596	0.0121598	0.0102277	0.0255058	0.0647023	0.0079388	0.0114747	0.0160049	0.0110504	0.122983	0.018415	0.0372154	0	0.0532662	0.0371604	0.021178	0.0415975	0.0472042	0	0.0734494	0.00630782	0.00815812	0	0.00499297	0.053116	0.0207226	0.00257021	0.0554927	0.0132422	0.0444526	0.00833714	0.0277168	0.0210667	0.0123258	0	0.0119675	0.0444491	0.0155966	0.0295305	0.00553658	0.0132816	0.00433386	0.0338517	0.0089868
MARS	0.21357	0.294058	0.3188	0.342043	0.324132	0.318465	0.45419	0.404704	0.426697	0.372852	0.255071	0.315425	0.309034	0.449577	0.483127	0.418939	0	0.38049	0.322418	0.363383	0.389871	0.466134	0.344537	0.414163	0.225939	0.245521	0.209618	0.221831	0.32393	0.284504	0.182902	0.385189	0.381872	0.313139	0.272373	0.397386	0.421909	0.34969	0	0.286308	0.389211	0.189121	0.258485	0.179392	0.282717	0.292981	0.492744	0.363282
DDIT3	0.0460102	0.0367126	0.0757862	0.123837	0.101078	0.0853085	0.153927	0.11362	0.136653	0.0415076	0.0478775	0.0465209	0.0502624	0.193965	0.0922107	0.138456	0	0.121184	0.180806	0.0567543	0.109078	0.174781	0	0.13064	0.068795	0.0561132	0	0.0631338	0.101785	0.0501612	0.0351113	0.12642	0.0610062	0.0620576	0.0330566	0.0496583	0.0822647	0.0669265	0	0.0738703	0.0928347	0.0214423	0.0857742	0.0565181	0.0668814	0.150436	0.0447158	0.0972217
MBD6	0.0396398	0.0803824	0.0757567	0.0673012	0.0735256	0.0802703	0.0815547	0.077179	0.0806452	0.0474108	0.0598434	0.0506443	0.0821614	0.0642334	0.0661396	0.0593923	0	0.03183	0.0734781	0.0641455	0.0636273	0.0631295	0.0221485	0.110001	0.0423359	0.0491355	0	0.0543549	0.0343678	0.0732471	0.0445932	0.0519976	0.0569343	0.0312909	0.0395513	0.0402359	0.0692382	0.0703841	0	0.0345508	0.0513946	0.0446406	0.0792578	0.0437185	0.0690724	0.106817	0.0736173	0.0491936
DCTN2	0.266639	0.288135	0.328437	0.31761	0.346421	0.289003	0.434671	0.413838	0.449646	0.295427	0.229581	0.26005	0.278233	0.608154	0.383766	0.441572	0	0.43213	0.484123	0.406284	0.388245	0.444333	0.206334	0.473317	0.343109	0.276421	1.20019	0.240653	0.40783	0.276209	0.244828	0.490324	0.320446	0.317257	0.217899	0.337512	0.417152	0.347799	0	0.267261	0.359873	0.216889	0.389731	0.240546	0.332245	0.355665	0.330206	0.268109
KIF5A	0.528334	0.537294	0.594718	0.649763	0.635326	0.611759	0.915487	0.659708	0.697012	0.486042	0.525975	0.495826	0.576127	0.700901	0.63017	0.573131	0	0.486955	0.833932	0.595306	0.694431	0.717214	0.315662	0.681905	0.62824	0.462983	0.791454	0.496309	0.617331	0.507031	0.612037	0.711766	0.609735	0.584989	0.402778	0.53186	0.811883	0.621298	0	0.559098	0.543713	0.46793	0.610657	0.435746	0.762635	0.488522	0.619933	0.420003
PIP4K2C	0.0800879	0.0653004	0.144925	0.120271	0.11154	0.121488	0.309638	0.16738	0.203504	0.0890509	0.0704912	0.106002	0.140539	0.164282	0.136169	0.171005	0	0.171285	0.184761	0.134218	0.126565	0.171708	0.11932	0.179042	0.105124	0.0728868	0.571208	0.0671422	0.16023	0.0860959	0.114393	0.215629	0.143155	0.127125	0.0646641	0.138307	0.186436	0.15627	0	0.0856439	0.163624	0.0936405	0.157396	0.0852752	0.159157	0.089467	0.196142	0.119782
DTX3	0.186072	0.210563	0.264381	0.330455	0.25825	0.31131	0.566729	0.325534	0.375338	0.222322	0.197041	0.174412	0.262944	0.343069	0.298465	0.307138	0	0.206868	0.402862	0.269387	0.318899	0.273261	0.0974655	0.250038	0.270979	0.172442	0.429863	0.258994	0.293004	0.256391	0.26657	0.346756	0.277262	0.249695	0.0937481	0.243024	0.367137	0.311604	0	0.222408	0.194884	0.133165	0.262377	0.205994	0.340978	0.208104	0.234885	0.213538
ARHGEF25	0.103265	0.153065	0.171672	0.139101	0.134073	0.159554	0.251268	0.207717	0.193225	0.11583	0.121446	0.106276	0.169226	0.158916	0.148259	0.102306	0	0.119435	0.189399	0.168846	0.153403	0.129321	0.0849858	0.140475	0.202271	0.147881	0.209618	0.164513	0.143541	0.154639	0.202627	0.213468	0.200069	0.110824	0.0652953	0.119195	0.163917	0.128257	0	0.129781	0.127045	0.103748	0.167203	0.183324	0.201415	0.150371	0.170467	0.136032
SLC26A10	0.0407865	0.0518997	0.0319816	0.0366177	0.0379768	0.0440619	0.0154191	0.0476017	0.0502576	0.0188273	0.0268562	0.0201947	0.041489	0.0709443	0.0809102	0.0730048	0	0.0364802	0.0403589	0.0583631	0.0548934	0.0493737	0.0369245	0.0488369	0.0369292	0.0219282	0	0.017949	0.0290203	0.0424778	0.0195997	0.0591461	0.0475879	0.0382018	0.0185419	0.0333201	0.0379285	0.0240411	0	0.0284512	0.0351027	0.032741	0.0551262	0.0319107	0.0554232	0.0400138	0.0703743	0.0272799
B4GALNT1	0.231717	0.176726	0.261181	0.193417	0.217445	0.217396	0.34086	0.290243	0.283156	0.118943	0.145878	0.17241	0.197494	0.268712	0.235515	0.222165	0	0.229455	0.290046	0.252063	0.246419	0.226576	0.0865164	0.280142	0.219541	0.137197	0	0.167373	0.235243	0.232855	0.251376	0.338951	0.220471	0.184832	0.127049	0.125141	0.261801	0.204316	0	0.21937	0.246709	0.108952	0.245541	0.193396	0.202541	0.192196	0.173234	0.167251
OS9	0.176962	0.195847	0.204595	0.208955	0.200489	0.200179	0.282449	0.268703	0.354822	0.173606	0.190554	0.151564	0.158272	0.390758	0.25914	0.301842	0	0.257118	0.297765	0.209823	0.304801	0.287206	0	0.31502	0.196402	0.155227	0	0.172438	0.245667	0.208573	0.235856	0.368466	0.222773	0.194729	0.195236	0.203084	0.298149	0.227401	0	0.21926	0.22998	0.161164	0.268841	0.0957048	0.200669	0.211215	0.257305	0.160785
AGAP2	0.186027	0.208083	0.17382	0.150201	0.16845	0.204746	0.176214	0.170703	0.228511	0.116466	0.159612	0.163056	0.17765	0.165832	0.264688	0.161114	0	0.170184	0.237299	0.23291	0.20695	0.19947	0.140661	0.206539	0.22279	0.216213	0	0.150087	0.178458	0.136008	0.226602	0.21674	0.223705	0.132944	0.0920291	0.175507	0.145347	0.148753	0	0.149745	0.165705	0.107322	0.165998	0.14354	0.176554	0.294031	0.235864	0.120929
TSPAN31	0.0518244	0.0699796	0.123153	0.192173	0.136014	0.0805164	0.130474	0.110955	0.179121	0.0854316	0.0714391	0.0612366	0.0576676	0.164431	0.0731013	0.150978	0	0.119341	0.178759	0.0705541	0.117625	0.126045	0.0736325	0.170899	0.109194	0.0574916	0	0.0951497	0.16037	0.06969	0.0752822	0.132525	0.0969952	0.136059	0.0441874	0.0885972	0.113587	0.0911196	0	0.0733729	0.107685	0.0579605	0.0970154	0.0616274	0.0806033	0.164972	0.0591398	0.120011
CDK4	0.0414434	0.0430755	0.0558475	0.0740784	0.0563221	0.0551962	0.0758041	0.0734464	0.0931771	0.0470355	0.0443417	0.0586507	0.0513259	0.0969602	0.0976743	0.110064	0	0.118228	0.0976379	0.0769475	0.0882982	0.1015	0	0.108617	0.0470783	0.0275309	0	0.0281549	0.0569967	0.048238	0.0372998	0.0824029	0.0521777	0.0379632	0.0331113	0.0616043	0.0713829	0.0609769	0	0.056316	0.115765	0.0330247	0.070497	0.0449467	0.0500599	0.0475853	0.0735863	0.0738048
MARCH9	0.0722945	0.0645552	0.0859712	0.0921681	0.0839274	0.0830779	0.107441	0.121869	0.164857	0.0659824	0.0812536	0.065143	0.102744	0.230298	0.117341	0.129263	0	0.101068	0.168321	0.0822837	0.115903	0.134069	0	0.164454	0.0915641	0.0663919	0	0.0438148	0.102456	0.0578143	0.0488915	0.213427	0.0961278	0.0891017	0.0438436	0.0600531	0.120903	0.0594199	0	0.0909192	0.0801885	0.0613769	0.177836	0.0798435	0.0859897	0.0589817	0.096246	0.108868
CYP27B1	0.00411335	0.000618117	0	0.00128618	0.00389326	0.00166987	0.00692367	0.00183238	0.00281435	0	0.00117639	0	0	0	0	0.00274997	0	0	0.00114235	0	0.00122925	0.00153148	0	0.00172877	0	0	0	0.00359899	0.00131661	0.00272885	0.00325308	0	0.00136854	0	0	0	0.00132765	0	0	0.00206242	0	0	0	0	0	0.00291539	0.00560997	0
METTL1	0	0	0.00125961	0.00119144	0	0	0	0	0.00253933	0.00172794	0.00192368	0	0	0.0078239	0.00131126	0.0010835	0	0	0.00357455	0.00134315	0.00177927	0.0012303	0	0	0.001551	0	0	0	0.00150589	0.00445209	0	0	0.00062101	0	0	0.00151105	0	0	0	0	0	0	0	0	0.000702903	0.00285171	0.00527601	0
EEF1AKMT3	0	0	0	0	0	0.00094458	0.000670392	0	0	0	0	0	0	0	0	0	0	0	0	0	0	0	0	0	0	0	0	0	0.00132207	0	0	0	0	0	0	0	0	0	0	0	0	0	0	0	0	0	0	0
TSFM	0.0621138	0.080407	0.0837978	0.0722899	0.0688303	0.0865142	0.12219	0.107179	0.132535	0.064856	0.0928186	0.077512	0.0901303	0.0967025	0.100769	0.097889	0	0.103574	0.125839	0.0724759	0.0968873	0.147941	0.0479094	0.111224	0.0618634	0.0502886	0	0.0626641	0.0851015	0.072357	0.0642427	0.106322	0.0955386	0.0724738	0.0494477	0.0875796	0.0888123	0.0472706	0	0.0575963	0.0649691	0.0250844	0.0980401	0.0294082	0.0727811	0.110815	0.0959246	0.105238
AVIL	0.0492593	0.0581609	0.0821406	0.0944962	0.063965	0.060367	0.22403	0.105785	0.106063	0.0795178	0.0548926	0.0581313	0.118309	0.12193	0.100453	0.108477	0	0.172897	0.100338	0.0703104	0.0877648	0.144508	0.0706256	0.118468	0.0496207	0.0312897	0.220245	0.0892458	0.0335563	0.109613	0.107749	0.133216	0.0782085	0.113726	0.039881	0.101929	0.115415	0.156762	0	0.116194	0.120694	0.0424911	0.107976	0.0701623	0.0698456	0.149575	0.135508	0.44238
CTDSP2	0.103851	0.0803235	0.120965	0.0721099	0.100946	0.0875108	0.183353	0.118209	0.137263	0.116298	0.0897918	0.0951862	0.105228	0.142013	0.124132	0.109746	0	0.0912691	0.093889	0.0745475	0.0871157	0.19072	0.183749	0.151226	0.0892049	0.0720088	0.571208	0.123904	0.108453	0.105448	0.13563	0.192988	0.143071	0.135841	0.0740353	0.103547	0.206405	0.149907	0	0.12821	0.0904716	0.139221	0.14868	0.0788011	0.141452	0.142361	0.120565	0.177131
ATP23	0.0541159	0.0500101	0.0670447	0.043476	0.0432108	0.0371095	0.0835443	0.0865803	0.0469349	0.0471918	0.0354248	0.0356502	0.0400538	0.0785941	0.0578365	0.0305446	0	0.0289504	0.0503741	0.0259848	0.0526478	0.0793908	0.0136718	0.0648947	0.0527092	0.047967	0.922928	0.0580481	0.0567136	0.0481044	0.0526443	0.0688012	0.058813	0.0543903	0.0545661	0.0542505	0.078224	0.0459524	0	0.0689913	0.0304485	0.0421568	0.0482693	0.0326555	0.0780308	0.0404995	0.050795	0.120435
LRIG3	0.0526829	0.0802945	0.0721187	0.0622919	0.0683815	0.0474479	0.0448463	0.0467031	0.0635059	0.0802936	0.122423	0.0592519	0.0282061	0.0589646	0.047319	0.0596379	0	0.0479566	0.0756857	0.0733007	0.0680221	0.099734	0.120987	0.115354	0.113931	0.0738312	0	0.0353154	0.0390288	0.0667336	0.0434298	0.0848563	0.0583621	0.0584216	0.0400282	0.0507074	0.0519859	0.0649018	0	0.0961774	0.06368	0.0405245	0.0866033	0.0594878	0.08717	0.109603	0.0400722	0.0971104
SLC16A7	0.911793	0.943647	0.96942	0.848616	0.911114	1.08703	0.874022	0.96268	0.878029	1.009	1.0496	0.998662	0.859295	0.789425	0.804175	0.813567	0	0.895623	0.907235	0.899401	0.950897	0.984163	0.90463	0.97044	1.05782	0.995086	1.2011	0.980575	0.84379	0.970903	0.816604	0.824592	0.996399	0.997853	0.930295	0.941392	0.979772	1.00505	0	0.924033	0.863915	0.862822	0.786796	0.939504	0.949643	1.0256	0.828586	0.942642
USP15	0.758012	0.665224	0.803509	0.786687	0.832768	0.831266	0.843903	0.75136	0.804301	0.804299	0.774649	0.741049	0.694833	0.783172	0.684907	0.861431	0	0.741833	0.789027	0.652934	0.808595	0.871218	0.560768	0.903126	0.861128	0.667051	0.874933	0.744053	0.751321	0.720167	0.591878	0.826429	0.750678	0.804187	0.672544	0.715532	0.791399	0.784578	0	0.783797	0.728906	0.570127	0.718004	0.544124	0.718158	0.877725	0.777397	0.953127
MON2	1.21898	1.14156	1.19913	1.10339	1.15204	1.13953	1.03977	1.18808	1.13511	1.17423	1.21986	1.14144	1.08389	1.237	1.20442	1.195	0	1.26621	1.16721	1.10498	1.17075	1.27612	0.809339	1.2056	1.1369	1.15376	0.649657	1.04556	1.1603	1.09053	1.01265	1.25125	1.16384	1.17045	1.11495	1.15987	1.09602	1.15005	0	1.13883	1.14547	0.9382	1.18732	0.726725	1.03929	1.12918	1.05885	1.28762
PPM1H	0.875329	1.00541	1.12515	1.00665	1.08721	0.955215	0.822529	1.19046	1.23354	1.26868	1.06187	1.10599	1.05774	1.26515	1.23713	1.26842	0	1.36848	1.00824	1.21506	1.19003	1.31359	1.14144	1.30844	1.05714	0.922846	1.05677	0.972739	0.92251	0.958967	0.976819	1.15613	1.19528	1.21841	0.971346	1.22948	1.11797	1.0881	0	1.09462	1.1554	0.948185	1.02191	0.810188	1.0385	1.13943	1.39669	1.27721
AVPR1A	0.00158753	0	0.00116996	0.00149142	0	0	0	0.00135546	0.00070286	0	0	0	0	0	0	0	0	0	0	0	0	0	0	0	0	0.00235289	0	0	0	0.00227212	0.00349529	0	0.000401688	0	0	0	0	0.0015177	0	0	0	0	0	0	0	0.00247709	0	0
DPY19L2	0.678518	0.760698	0.837948	0.920168	0.809967	0.758551	0.946472	0.849841	0.841672	0.931629	0.767121	0.696222	0.700818	1.00285	0.713575	0.928641	0	0.756653	0.81819	0.67461	0.855186	0.95809	0.644384	0.917074	0.797764	0.716953	1.42442	0.825451	0.942786	0.726286	0.670828	0.924829	0.941119	0.926356	0.860924	0.710163	1.08257	0.986064	0	0.775348	0.828631	0.597012	0.749486	0.591313	0.852804	0.714713	0.715851	0.8978
RXYLT1	0.0945459	0.0820124	0.110591	0.100143	0.0754226	0.0740408	0.0782945	0.0975145	0.0975803	0.0861248	0.0868401	0.050877	0.0396106	0.157234	0.117568	0.135847	0	0.0861793	0.106972	0.0717329	0.118716	0.102902	0.0513937	0.128876	0.0667786	0.0865903	0	0.0794628	0.0541211	0.0768207	0.0787052	0.107164	0.0757913	0.094188	0.0562269	0.0764062	0.0538546	0.0651952	0	0.0686634	0.0848872	0.0419902	0.0843912	0.0182603	0.0716301	0.127929	0.0779661	0.138329
SRGAP1	0.0504721	0.0550608	0.100209	0.105547	0.0815662	0.0417983	0.0624251	0.0727562	0.07108	0.0758848	0.0526164	0.053362	0.0559433	0.0858104	0.0366707	0.0852969	0	0.0765925	0.0476639	0.0645862	0.0419349	0.072095	0.0403926	0.0732077	0.0595865	0.0442122	0.220245	0.0552503	0.108142	0.0435812	0.0461572	0.0815304	0.0785604	0.0732106	0.0453208	0.0365379	0.0491419	0.054213	0	0.0898838	0.104274	0.0218431	0.073713	0.0835856	0.0589741	0.0868047	0.0907755	0.11824
C12orf66	0.0275179	0.0341436	0.0363506	0.0408534	0.0527357	0.0490661	0.0546404	0.0572956	0.0508147	0.0427216	0.0410969	0.0414874	0.0269725	0.0439454	0.0362218	0.0567995	0	0.038809	0.0497882	0.0477884	0.048652	0.0746129	0.0211144	0.0571021	0.0404577	0.0356323	0	0.0272812	0.0564758	0.0250309	0.0334182	0.0592605	0.0286301	0.0672756	0.0167951	0.0472016	0.0203182	0.0395888	0	0.0475857	0.0409417	0.0234919	0.0258869	0.0385108	0.0483822	0.0563231	0.0320106	0.0496743
C12orf56	0.0291738	0.00459476	0.0253264	0.0553888	0.0322987	0.0223219	0.0154384	0.0175662	0.0191874	0.0149248	0.00856451	0.00907188	0.0207233	0.0349438	0.0202078	0.0234407	0	0.035333	0.0290357	0.0169952	0.0151992	0.0260255	0.0195452	0.0354466	0.0100942	0.0100904	0	0.0146223	0.0547221	0.0279957	0.0101492	0.0271668	0.0170663	0.0279642	0.0106985	0.0196622	0.0130129	0.0177065	0	0.0126314	0.0194872	0.0133759	0.0132332	0.00729559	0.00464747	0.0161318	0.0272498	0.028224
XPOT	0.239408	0.216483	0.297499	0.251862	0.249164	0.301043	0.375368	0.348012	0.350339	0.218495	0.25266	0.232504	0.244732	0.411489	0.235477	0.304427	0	0.288672	0.377186	0.249371	0.295228	0.465186	0.117324	0.33083	0.265673	0.199874	0.209618	0.270615	0.310551	0.212086	0.196597	0.42105	0.287645	0.273331	0.208216	0.228058	0.308957	0.293117	0	0.283356	0.214041	0.258581	0.313819	0.105439	0.310264	0.327644	0.196242	0.34175
TBK1	0.319795	0.316278	0.389762	0.375773	0.337429	0.317839	0.385242	0.413464	0.461442	0.331616	0.314246	0.309245	0.350828	0.488583	0.387088	0.425112	0	0.344903	0.423243	0.306634	0.454482	0.429785	0.199011	0.438493	0.37536	0.314693	0.429412	0.296998	0.389075	0.30823	0.307855	0.543619	0.351476	0.413371	0.301238	0.342246	0.400845	0.343182	0	0.366957	0.401991	0.285634	0.41136	0.149227	0.33442	0.44751	0.392869	0.352551
RASSF3	0.265589	0.254338	0.332841	0.283791	0.329165	0.260712	0.265368	0.264247	0.338398	0.283855	0.250359	0.276223	0.232902	0.311518	0.306385	0.3834	0	0.371804	0.270578	0.371204	0.267621	0.395228	0.174895	0.378483	0.256043	0.269841	0	0.259648	0.211741	0.335406	0.305727	0.354316	0.281952	0.365687	0.216775	0.400711	0.327791	0.346387	0	0.289262	0.331103	0.174817	0.370477	0.168411	0.42976	0.250179	0.383606	0.347883
GNS	0.298507	0.260356	0.365982	0.296546	0.269279	0.276087	0.326426	0.372613	0.395204	0.321805	0.348745	0.358873	0.303826	0.513249	0.32483	0.373005	0	0.403997	0.344137	0.327718	0.412458	0.550773	0.211462	0.492038	0.340291	0.306333	0.220245	0.244364	0.406394	0.290436	0.235756	0.550019	0.351015	0.357157	0.283888	0.299685	0.367523	0.357561	0	0.319292	0.387167	0.273852	0.397477	0.168069	0.315984	0.476583	0.303942	0.388816
TBC1D30	0.448791	0.451011	0.566527	0.453221	0.531615	0.562591	0.413697	0.520288	0.507777	0.462469	0.490659	0.449703	0.328534	0.664727	0.510144	0.45587	0	0.565107	0.547385	0.532828	0.63238	0.64094	0.434678	0.565001	0.490867	0.427307	0.689032	0.466211	0.499824	0.487833	0.321212	0.64133	0.438249	0.493844	0.333646	0.515055	0.509707	0.508457	0	0.454	0.513764	0.339136	0.596557	0.291637	0.50426	0.478681	0.480539	0.481502
WIF1	0.574098	0.553075	0.657032	0.612952	0.67199	0.678873	0.352429	0.699718	0.718662	0.615765	0.721714	0.606208	0.583658	0.97269	0.652666	0.572922	0	0.782361	0.698805	0.677281	0.768378	0.703511	0.305631	0.72027	0.79862	0.522649	1.35234	0.484844	0.687475	0.495335	0.37699	0.712362	0.575085	0.643599	0.471394	0.579981	0.491781	0.535151	0	0.572319	0.640778	0.426127	0.707903	0.405118	0.621986	0.49101	0.569845	0.393056
LEMD3	0.397699	0.407199	0.497606	0.411959	0.446509	0.50533	0.525068	0.434353	0.431162	0.463048	0.462057	0.409494	0.356406	0.400655	0.359591	0.401753	0	0.36958	0.492413	0.392568	0.485676	0.542509	0.369865	0.533823	0.487614	0.398171	0.220245	0.453986	0.586471	0.380037	0.301025	0.472519	0.446399	0.458422	0.417572	0.452076	0.478014	0.458394	0	0.485672	0.380512	0.382757	0.397907	0.34292	0.461877	0.435492	0.454478	0.541209
MSRB3	0.432125	0.570032	0.584894	0.534796	0.514411	0.535885	0.44308	0.554529	0.620865	0.587385	0.515326	0.5122	0.516621	0.76172	0.555594	0.57093	0	0.565153	0.592585	0.596339	0.611699	0.580082	0.459615	0.653588	0.480964	0.499121	0	0.547828	0.429147	0.462104	0.366527	0.458906	0.523669	0.490168	0.407529	0.569254	0.507216	0.508157	0	0.528007	0.554515	0.428219	0.470707	0.393018	0.476148	0.539012	0.541742	0.733479
HMGA2	0.0106634	0.00656997	0.0150987	0.0266933	0.0191851	0.0061681	0.0098242	0.00524141	0.0113629	0.00412007	0.0054386	0.00582291	0.00174861	0.0163361	0.00648368	0.00717291	0	0.0131046	0.00617954	0.00703947	0.00845148	0.0110254	0	0.016515	0.00439345	0.00786439	0	0.00706675	0.016275	0.0166479	0.00308599	0.00605907	0.00456064	0.00441225	0	0.00956612	0.0067221	0.00174757	0	0.00735334	0.0202708	0.00701136	0.00905694	0.00766374	0.00375381	0.0133713	0.0102823	0.0137633
LLPH	0.02023	0.0278715	0.052549	0.0542436	0.0341519	0.0489124	0.079991	0.0497283	0.0645602	0.0366771	0.0402061	0.033814	0.0384551	0.0472469	0.0326955	0.0480207	0	0.043279	0.0641048	0.0337627	0.0505442	0.0664394	0.0485395	0.0812101	0.0485801	0.0313515	0	0.0302473	0.0498647	0.0371918	0.0267151	0.0702692	0.0291606	0.0485036	0.020175	0.0304312	0.0474503	0.0406803	0	0.0411559	0.0238247	0.00840666	0.0370194	0.0292512	0.0493424	0.0472966	0.0260541	0.0804188
AC078927.1	0	0.00217182	0.00571538	0.00293431	0.0047921	0	0.00793203	0.00338176	0.00398062	0.00158131	0.00332706	0.00398542	0	0.00404243	0.000854835	0.00591217	0	0.00479779	0.00296644	0.00300076	0.00148311	0.00276632	0	0.0118037	0.00308809	0.00751403	0	0.00136785	0.00393848	0.00223115	0	0.00383768	0.00128486	0.00210434	0	0.00352757	0.00231557	0.000925066	0	0	0.00219721	0	0.00648196	0	0	0.0187064	0	0
IRAK3	0.00593934	0.0136294	0.0077136	0.0127012	0.00802513	0.00599366	0.00404922	0.00649309	0.00877305	0.00700174	0.00433906	0.00931039	0.0075186	0.00703692	0.00967313	0.00610686	0	0.00634799	0.00532966	0.0109814	0.00458097	0.00247763	0	0.00651423	0.0131487	0.00539544	0	0.00846516	0.0117175	0.00316966	0.00935829	0.025222	0.00857227	0.00288912	0.00385914	0.00431547	0.00433216	0.00285682	0	0.00859237	0.00288492	0.00458817	0.0169384	0	0.00629305	0.011167	0.00483382	0.00181664
HELB	0.0652008	0.0627697	0.0553906	0.0369786	0.0310592	0.0272092	0.0335465	0.0349226	0.0233916	0.0395957	0.0296305	0.0203881	0.0400246	0.022185	0.0459533	0.044716	0	0.034112	0.0424109	0.0222485	0.0496279	0.0563732	0	0.0653453	0.0333131	0.0311428	0	0.0595991	0.0235367	0.0892951	0.0516445	0.0403547	0.0514415	0.0947054	0.0074659	0.0195502	0.0553421	0.0678107	0	0.0540104	0.0317881	0.0338231	0.0604891	0.014325	0.0468255	0.0548559	0.0321137	0.195947
GRIP1	3.54419	3.7629	3.72278	3.69346	3.81607	3.78694	3.50125	3.78495	3.73216	3.83338	3.7159	3.85491	3.69269	3.57177	3.78679	3.68162	0	3.71676	3.6536	3.80586	3.7791	3.56541	3.67428	3.68325	3.7073	3.79745	3.9409	3.76206	3.66339	3.77699	3.61341	3.46575	3.70722	3.75906	3.78069	3.80743	3.65037	3.70917	0	3.72836	3.81717	3.62172	3.56457	3.90242	3.62979	3.5928	3.76365	3.59028
CAND1	0.401619	0.436044	0.537006	0.549358	0.530802	0.625225	0.678694	0.66461	0.633935	0.44334	0.559009	0.475244	0.407921	0.662038	0.476295	0.594735	0	0.540126	0.762978	0.571867	0.633563	0.629334	0.218048	0.65579	0.615499	0.407505	0.689032	0.55654	0.625875	0.471591	0.387049	0.739277	0.490922	0.570768	0.381074	0.472228	0.630824	0.540574	0	0.562126	0.511027	0.346406	0.588068	0.310291	0.475017	0.528043	0.455381	0.544889
DYRK2	0.0741023	0.0693638	0.0975517	0.100391	0.0905173	0.1389	0.121603	0.0795853	0.135415	0.0869548	0.0989837	0.100311	0.0781808	0.0959944	0.0638035	0.102177	0	0.0602595	0.108546	0.0918108	0.0959772	0.108807	0	0.113726	0.098615	0.082437	0	0.060482	0.0861022	0.0910235	0.0563262	0.0974679	0.0673068	0.10625	0.0529239	0.10788	0.0835161	0.0796675	0	0.0767624	0.093945	0.059787	0.0645687	0.0595867	0.113582	0.0753859	0.0594489	0.127309
IL26	0.00145324	0.000868646	0.00129077	0.00113877	0.00457575	0	0	0	0.00180293	0	0	0	0	0	0.00114068	0	0	0.00453057	0	0.00125221	0.00177008	0.000739136	0	0	0.00230264	0	0	0	0.00564194	0	0	0.00361048	0	0	0	0	0	0	0	0	0	0	0.00139602	0	0	0	0.00297658	0
MDM1	0.0827652	0.0920532	0.128332	0.12329	0.105976	0.131955	0.0999712	0.103313	0.103131	0.0923505	0.0953561	0.0780693	0.0813037	0.111592	0.0937604	0.0919312	0	0.0809214	0.110368	0.0620406	0.0918188	0.12549	0.0548671	0.141707	0.101974	0.0764096	0	0.140675	0.119006	0.0936652	0.0994379	0.0980457	0.105503	0.110854	0.0692443	0.110875	0.11293	0.135225	0	0.0986525	0.0956651	0.055741	0.109138	0.0854963	0.104802	0.110943	0.116513	0.168796
RAP1B	0.284511	0.319166	0.458782	0.430366	0.348744	0.343158	0.327435	0.426412	0.40625	0.362646	0.411308	0.343271	0.28437	0.452899	0.369782	0.368447	0	0.355934	0.416985	0.333482	0.427513	0.477259	0.162474	0.432747	0.386061	0.34482	0.220245	0.344221	0.435488	0.334366	0.326529	0.527337	0.347264	0.362061	0.325785	0.359399	0.402248	0.375461	0	0.386889	0.428897	0.300847	0.39619	0.233621	0.329871	0.342046	0.398836	0.385908
NUP107	0.173988	0.205598	0.217739	0.138283	0.145589	0.180867	0.278399	0.197398	0.228725	0.153089	0.137635	0.16686	0.168851	0.278753	0.190651	0.210011	0	0.248597	0.237064	0.18422	0.217298	0.216197	0.17901	0.233591	0.14337	0.162449	0	0.152979	0.197131	0.155257	0.167474	0.371128	0.210951	0.213528	0.189633	0.190424	0.223191	0.192221	0	0.201545	0.167736	0.226441	0.229995	0.107763	0.144912	0.231774	0.176233	0.313438
SLC35E3	0.482139	0.516272	0.569866	0.453697	0.456906	0.43162	0.475804	0.500825	0.540222	0.535286	0.401052	0.523984	0.404099	0.669068	0.654858	0.541471	0	0.45395	0.465667	0.486523	0.504614	0.699769	0.356796	0.575654	0.406964	0.470352	0.948433	0.397219	0.529701	0.449543	0.536358	0.637856	0.616709	0.558845	0.562702	0.630277	0.685628	0.550118	0	0.460206	0.52195	0.536986	0.50826	0.404516	0.411429	0.419934	0.582169	0.616168
MDM2	0.287861	0.22692	0.314143	0.29804	0.266122	0.294179	0.310996	0.349528	0.330413	0.288127	0.29161	0.278546	0.227062	0.397056	0.25214	0.312898	0	0.317446	0.346218	0.295754	0.313965	0.412931	0.180132	0.399821	0.317819	0.229678	0.571208	0.236256	0.309553	0.271918	0.215465	0.404786	0.271254	0.295202	0.303604	0.331681	0.345517	0.281349	0	0.327736	0.303777	0.221794	0.271599	0.163513	0.342162	0.372753	0.311724	0.415198
CPM	0.0324186	0.0236866	0.0436609	0.0661626	0.0532133	0.0313205	0.0242607	0.0388278	0.0403805	0.0203861	0.0199394	0.0138393	0.0346643	0.0207623	0.0282139	0.02519	0	0.0367996	0.024487	0.0140975	0.0378671	0.0450766	0	0.0682435	0.0234424	0.0137554	0	0.0290872	0.0542777	0.055644	0.0304104	0.0431133	0.0186143	0.0313756	0.0383404	0.0371055	0.0165327	0.0271909	0	0.0219618	0.0356331	0.0132294	0.0342162	0.00652327	0.0113393	0.0339684	0.0418453	0.0341482
CPSF6	0.566994	0.590567	0.764181	0.767835	0.744589	0.667521	0.823987	0.680406	0.708481	0.662519	0.576368	0.647726	0.486243	0.663885	0.486879	0.578019	0	0.55695	0.665732	0.555811	0.670663	0.781918	0.395113	0.691329	0.680437	0.571529	0.337312	0.800171	0.83666	0.708157	0.46188	0.733087	0.651863	0.687549	0.480005	0.548918	0.681098	0.634589	0	0.686527	0.587971	0.534546	0.667988	0.500309	0.651822	0.449442	0.510091	0.935984
LYZ	0	0	0.00196842	0.00311514	0.00176602	0.00502075	0	0.00143454	0.00187574	0	0.00241788	0.000969885	0	0.00409335	0	0.000919577	0	0.00600652	0	0.00215057	0.000975745	0.00231115	0	0.00624869	0.00239724	0.00368628	0	0	0.00336774	0.00114493	0.00632457	0	0.000747079	0	0	0	0.00128145	0	0	0.00270633	0.00522357	0	0	0	0	0	0.00202453	0
YEATS4	0.0636932	0.0945116	0.0836523	0.062259	0.055262	0.0775317	0.0662089	0.0696765	0.0757935	0.0618226	0.0865932	0.0437513	0.0722132	0.104487	0.0627537	0.0718549	0	0.0462383	0.112386	0.0617349	0.0979647	0.072404	0.0858919	0.100087	0.0972728	0.0714015	0.35172	0.0511288	0.0923828	0.0705356	0.0679312	0.0800491	0.0700263	0.0570576	0.0349483	0.0599393	0.0563243	0.0596025	0	0.0529836	0.0471521	0.0563767	0.0627861	0.0299129	0.0398826	0.0615725	0.0605578	0.0382439
FRS2	0.573182	0.650994	0.644179	0.603614	0.657036	0.657066	0.584497	0.658169	0.669556	0.6507	0.644959	0.644437	0.52687	0.746213	0.67241	0.670527	0	0.669414	0.630232	0.679998	0.691412	0.737672	0.58801	0.80853	0.592856	0.588832	0.35172	0.570107	0.505014	0.534825	0.446139	0.657411	0.579235	0.640231	0.583997	0.659547	0.5805	0.61025	0	0.6165	0.638277	0.526611	0.656554	0.422196	0.556097	0.642444	0.66229	0.778781
CCT2	0.190801	0.189614	0.260166	0.246603	0.239949	0.270001	0.481156	0.322176	0.355064	0.226051	0.235814	0.192546	0.209368	0.33513	0.223349	0.298526	0	0.236913	0.38338	0.219574	0.258094	0.275991	0.159103	0.368896	0.25927	0.23198	0	0.182493	0.238731	0.16884	0.188522	0.35636	0.231868	0.275816	0.0938446	0.243675	0.302701	0.287229	0	0.265835	0.23108	0.144228	0.217555	0.129636	0.273176	0.283904	0.270668	0.313462
BEST3	0.00449525	0.00908849	0.0234902	0.0672405	0.0481211	0.0281595	0.00659058	0.0159797	0.0207201	0.0216914	0.0139189	0.0102351	0.0121168	0.0413929	0.0188769	0.0567412	0	0.0416428	0.0244437	0.0246853	0.0356667	0.0282623	0.0211006	0.109203	0.017562	0.00545959	0	0.0117003	0.0369078	0.0266697	0.00552606	0.0295185	0.0120975	0.0228737	0.00756307	0.023343	0.00959814	0.00964117	0	0.0203561	0.0181927	0.003177	0.0108259	0.00317746	0.00245061	0.0436061	0.0179391	0.0329762
RAB3IP	0.472081	0.534191	0.592181	0.528229	0.498363	0.647911	0.652078	0.56478	0.443195	0.766806	0.651674	0.659012	0.525957	0.660931	0.439011	0.565385	0	0.520078	0.552309	0.547633	0.543395	0.714537	0.503388	0.647524	0.748856	0.603459	0.209618	0.459858	0.607468	0.393774	0.306163	0.529045	0.479006	0.593294	0.825076	0.612422	0.53213	0.562283	0	0.675484	0.531532	0.442838	0.404225	0.472719	0.482674	0.617817	0.543065	0.499782
AC025263.2	0.0392916	0.0482988	0.0385849	0.06021	0.0338313	0.0528426	0.0673847	0.0840829	0.0308025	0.0399818	0.0416683	0.0605504	0.0377506	0.023876	0.0305233	0.037849	0	0.0402022	0.0388042	0.0528604	0.0449471	0.042353	0.100097	0.0476638	0.0541198	0.03856	0	0.0279548	0.0281903	0.0575414	0.00957853	0.0200791	0.0318263	0.0543644	0.0572115	0.0563421	0.0373578	0.0818019	0	0.0664852	0.0799073	0.0148216	0.0253987	0.0469244	0.0423057	0.0623725	0.0243636	0.0369953
MYRFL	0.0744123	0.158495	0.109951	0.654173	0.167697	0.294138	0.614397	0.61722	0.147581	0.381859	0.181496	0.188552	0.151639	0.269779	0.139954	0.195031	0	0.337501	0.286459	0.29153	0.218001	0.265899	0.270566	0.686704	0.32417	0.176666	0.220245	0.0770916	0.138985	0.463206	0.0873394	0.180695	0.127155	0.204209	0.169852	0.213837	0.157596	0.553446	0	0.252956	0.63573	0.081778	0.125898	0.657961	0.207512	0.335692	0.183835	0.314277
CNOT2	0.713634	0.757909	0.809337	0.795972	0.814393	0.904218	0.802642	0.762328	0.743725	0.743679	0.688738	0.732215	0.564163	0.731005	0.599137	0.77344	0	0.711562	0.807262	0.766938	0.815784	0.779443	0.418773	0.810396	0.789242	0.749874	0.883622	0.845801	1.30968	0.827765	0.644895	0.828687	0.719414	0.759099	0.693	0.689766	0.894894	0.792027	0	0.753863	0.728502	0.652062	0.829076	0.622364	0.722606	0.625678	0.674271	1.01836
KCNMB4	0.468102	0.450983	0.495668	0.416766	0.432733	0.41747	0.400015	0.38091	0.512494	0.410255	0.441769	0.370769	0.472042	0.561718	0.409542	0.489508	0	0.452609	0.522629	0.510969	0.374416	0.420527	0.447425	0.535802	0.491384	0.435969	0.781132	0.307823	0.39676	0.40666	0.470948	0.587188	0.459594	0.393109	0.455651	0.454685	0.755384	0.503799	0	0.532585	0.387791	0.543046	0.434749	0.23056	0.383791	0.50815	0.395988	0.297643
PTPRB	0.196808	0.295744	0.326494	0.218931	0.259989	0.268124	0.37492	0.299957	0.273449	0.310556	0.267801	0.249956	0.235215	0.269261	0.218987	0.261659	0	0.334472	0.26412	0.306799	0.27113	0.334782	0.239972	0.311997	0.29036	0.248556	0.209618	0.223301	0.375664	0.226648	0.187933	0.354735	0.34408	0.314602	0.212563	0.249998	0.292235	0.328623	0	0.353514	0.222594	0.215322	0.230007	0.236991	0.280961	0.323882	0.24647	0.187194
PTPRR	0.619092	0.759362	0.928364	0.687952	0.766566	0.803105	0.952414	0.796402	0.75868	0.921575	0.861813	0.798075	0.630628	0.682818	0.667074	0.756747	0	0.821517	0.789456	0.778435	0.689123	0.959035	1.10891	0.893127	1.03816	0.811675	1.35234	0.689762	0.764728	0.74782	0.682307	0.898878	0.928978	0.883489	0.82208	0.709229	0.773494	0.896143	0	1.05201	0.641327	0.772777	0.737995	0.925169	0.820626	0.853882	0.733719	0.632921
TSPAN8	0.00244801	0.0043851	0.0204693	0.025161	0.00840233	0.0159734	0.0034117	0.00212961	0.00713281	0	0.0058513	0.00406262	0.00218858	0.0035829	0.00721655	0.0115051	0	0.0110606	0.00882769	0.00862129	0.014153	0.0153953	0	0.0208519	0.00717789	0.00425104	0	0.00354533	0.0201552	0.0105622	0.00346696	0.0157362	0.00626723	0.00945115	0.00962229	0.00595343	0.00914341	0.00898184	0	0.00303268	0.0120199	0.00552644	0.00824727	0	0.00907235	0.0212914	0.00444291	0.0308474
LGR5	0.116359	0.116095	0.170748	0.086441	0.127138	0.18103	0.193555	0.14533	0.122397	0.134338	0.131546	0.126335	0.104313	0.0601682	0.0943872	0.0740338	0	0.0922891	0.124302	0.139089	0.0976909	0.231244	0.232358	0.122405	0.220471	0.151831	0	0.0922043	0.178067	0.137235	0.100134	0.186236	0.184112	0.0831423	0.215359	0.110931	0.116159	0.122308	0	0.139186	0.0817147	0.155389	0.100523	0.205074	0.219832	0.14317	0.108481	0.121214
ZFC3H1	0.531814	0.469556	0.547372	0.488963	0.501131	0.491868	0.659099	0.548128	0.553424	0.498565	0.519626	0.488129	0.50798	0.526729	0.531539	0.517742	0	0.467129	0.50522	0.498293	0.536009	0.704575	0.491667	0.72109	0.527199	0.542593	0.429863	0.459459	0.543536	0.441389	0.511021	0.66767	0.514091	0.59187	0.568168	0.555116	0.67336	0.576237	0	0.521703	0.542448	0.490768	0.473512	0.432781	0.630581	0.581038	0.613627	0.768159
THAP2	0.0574814	0.0718988	0.121201	0.127152	0.0870564	0.0457314	0.102235	0.110446	0.132901	0.0915065	0.0645466	0.0776055	0.0537861	0.173866	0.10009	0.151788	0	0.0766465	0.114064	0.0837217	0.108523	0.174678	0.0382156	0.131695	0.071528	0.0688739	0	0.104523	0.128753	0.0649545	0.0462752	0.141081	0.108496	0.141098	0.0679423	0.122035	0.125113	0.108543	0	0.0965193	0.114221	0.0681331	0.0918346	0.0302442	0.0953141	0.077164	0.124105	0.125513
AC073612.1	0.00799698	0.0195085	0.018821	0.0539077	0.0261217	0.0125722	0.0054125	0.0130799	0.0167373	0.00310533	0.00280637	0.00376688	0.00765502	0.0301398	0.00517041	0.0120664	0	0.00912824	0.00882491	0.0108924	0.0119686	0.0158145	0	0.0389276	0.0221235	0.0163547	0	0.0112758	0.032899	0.0202921	0.00932086	0.0284803	0.00563353	0.0157827	0.00163763	0.00821289	0.00815019	0.0138973	0	0.0060544	0.00856728	0.00821677	0.012494	0	0.0179579	0.00815397	0.00516241	0.0221809
TMEM19	0.0252193	0.0444392	0.0497558	0.0434515	0.0618106	0.0443858	0.100655	0.0515707	0.0704429	0.0275632	0.0422919	0.032555	0.0202465	0.0372124	0.0435044	0.0477185	0	0.0378881	0.0676706	0.0416097	0.0588723	0.0556999	0.0201293	0.0703621	0.0822142	0.0449289	0	0.0298921	0.0376963	0.0374937	0.028516	0.0482528	0.0349632	0.047548	0.0371108	0.0418607	0.0719099	0.0411278	0	0.0236708	0.0338801	0.0118966	0.0519942	0.0245139	0.0351138	0.04595	0.0274705	0.0593142
RAB21	0.306485	0.334164	0.351673	0.340083	0.352094	0.456195	0.578058	0.385327	0.393655	0.326887	0.34087	0.279254	0.365173	0.311375	0.30696	0.314985	0	0.310066	0.425002	0.302826	0.412313	0.463024	0.226704	0.412652	0.437633	0.317568	0.571208	0.349548	0.497178	0.313216	0.23955	0.499276	0.358532	0.367778	0.34047	0.351967	0.433714	0.340857	0	0.388874	0.332718	0.282581	0.382475	0.256183	0.385864	0.404339	0.346218	0.431567
TBC1D15	0.411507	0.482663	0.484308	0.461026	0.497845	0.504473	0.521987	0.560819	0.511526	0.482339	0.446357	0.44733	0.415846	0.487819	0.394947	0.464832	0	0.550557	0.472461	0.443526	0.519636	0.624887	0.291959	0.515358	0.538854	0.476382	0	0.477535	0.640016	0.389451	0.365648	0.545813	0.492709	0.509357	0.419361	0.486123	0.442807	0.439597	0	0.412985	0.393915	0.343051	0.449892	0.398987	0.419487	0.523415	0.456133	0.683072
TPH2	0.00914303	0.00552557	0.0113601	0.00938842	0.00729338	0.00549559	0.00930725	0.00978723	0.0108953	0.00730455	0.00676051	0.00865639	0.00246155	0.00623679	0.00204862	0.0179437	0	0.0184788	0.00811446	0.009528	0.0119043	0.0130195	0	0.0124501	0.00293796	0.0139498	0	0.00215461	0.0106946	0.00534676	0	0.0122274	0.00948901	0.0159392	0.00280531	0.00657571	0.00784835	0.0184968	0	0.00854382	0.0078524	0.00187338	0.0105896	0	0.00645434	0.0162304	0.0132622	0.0367227
TRHDE	0.267232	0.305796	0.382614	0.358749	0.353073	0.374376	0.354548	0.333905	0.328707	0.389475	0.389836	0.361783	0.269838	0.341978	0.245798	0.345249	0	0.267504	0.357846	0.274784	0.377428	0.377194	0.356805	0.365695	0.438584	0.398099	0.209618	0.27207	0.518925	0.275121	0.18698	0.300037	0.325194	0.284197	0.294007	0.259969	0.256993	0.345317	0	0.415148	0.2807	0.263688	0.251006	0.303246	0.329897	0.378414	0.398807	0.443261
ATXN7L3B	0.128365	0.117934	0.164516	0.198275	0.173885	0.256501	0.425206	0.233079	0.280789	0.130791	0.194958	0.179796	0.162073	0.266618	0.165347	0.205867	0	0.105741	0.416788	0.179019	0.245109	0.327663	0.197787	0.332173	0.281084	0.167304	0	0.15781	0.187918	0.100259	0.158148	0.27816	0.18267	0.162175	0.139572	0.13524	0.228968	0.188211	0	0.173518	0.122851	0.0946621	0.12581	0.070098	0.255245	0.21127	0.107215	0.290013
KCNC2	3.15928	3.11407	3.25594	3.37885	3.54849	3.56662	3.35987	3.12689	3.2174	3.32875	3.29993	3.26993	3.05099	2.93825	3.06522	3.18661	0	3.17012	3.30422	3.27886	3.30057	3.00669	3.2162	3.40528	3.58865	3.43223	3.40367	3.36328	2.9477	3.56482	3.00882	2.88058	3.04829	3.3737	3.04977	3.2317	3.15257	3.30668	0	3.18402	3.15793	2.86696	3.11779	3.46027	3.541	3.22779	3.01292	3.38979
CAPS2	0.603902	0.647711	0.775856	0.88315	0.813007	0.733745	0.690235	0.772144	0.773577	0.69001	0.742111	0.616585	0.665858	0.706886	0.612152	0.811719	0	0.652425	0.81394	0.656122	0.788649	0.708184	0.60535	0.837235	0.719268	0.708174	0.791454	0.817591	0.9365	0.702963	0.546539	0.800835	0.716356	0.761339	0.547472	0.682705	0.710368	0.815767	0	0.870956	0.7202	0.503026	0.784482	0.502237	0.634728	0.644332	0.625109	0.548992
GLIPR1L1	0.00106076	0.004865	0.00893721	0.072706	0.033164	0.0108089	0.0104199	0.0111424	0.02069	0.0117098	0.00421768	0.00394482	0	0.0190673	0.00481181	0.022272	0	0.00674253	0.0235205	0.0101908	0.0130424	0.0152253	0	0.0447818	0.00643246	0.00593444	0	0.00124244	0.0315169	0.0156883	0.00138951	0.0165562	0.0050571	0.0261395	0	0.00102106	0.00729741	0.00275007	0	0.0199125	0.024172	0.00261669	0.0190246	0	0.00761188	0.0235746	0.0168673	0.00884282
GLIPR1L2	0.0225528	0.149402	0.110439	0.0633555	0.146543	0.0678449	0.300066	0.173833	0.0369028	0.133238	0.0918696	0.105167	0.165272	0.12509	0.0928617	0.14232	0	0.0817113	0.204616	0.101167	0.0919887	0.040208	0.123746	0.123962	0.20478	0.161837	0.220245	0.138113	0.0600248	0.114158	0.10258	0.0575909	0.138329	0.264952	0.037005	0.142276	0.172742	0.264267	0	0.110987	0.147609	0.0904065	0.0654391	0.235947	0.0648997	0.0181315	0.082587	0.0846635
GLIPR1	0.152426	0.169838	0.287994	0.263474	0.24827	0.209293	0.452395	0.246169	0.266244	0.1778	0.254684	0.157798	0.212512	0.184115	0.136578	0.255455	0	0.165532	0.360572	0.180577	0.255457	0.231549	0.153157	0.237821	0.286205	0.181426	0.209618	0.149655	0.270953	0.213868	0.17243	0.202462	0.168195	0.236754	0.109719	0.233652	0.281425	0.265307	0	0.190392	0.185859	0.081481	0.214928	0.196783	0.265435	0.262459	0.142303	0.174067
KRR1	0.245833	0.242789	0.325632	0.347061	0.365979	0.331691	0.365272	0.332061	0.292265	0.241008	0.222269	0.230233	0.217212	0.352848	0.233456	0.286023	0	0.25667	0.354296	0.289728	0.287552	0.378585	0.136477	0.371245	0.33241	0.282985	0.220245	0.295931	0.438882	0.264716	0.18679	0.45295	0.255157	0.425177	0.248224	0.26798	0.328275	0.290547	0	0.246326	0.284752	0.199401	0.260974	0.135506	0.318988	0.274033	0.25693	0.365542
PHLDA1	0.0893071	0.0915712	0.122492	0.13874	0.112524	0.168217	0.240662	0.134009	0.211547	0.09075	0.133148	0.142222	0.113453	0.134058	0.100999	0.173156	0	0.0897216	0.275768	0.136318	0.157064	0.162443	0.0630642	0.146822	0.23241	0.141012	0	0.130625	0.092955	0.102811	0.0443045	0.172585	0.11899	0.123975	0.0696163	0.106938	0.140698	0.14031	0	0.141663	0.099134	0.0428179	0.0711848	0.0790324	0.103306	0.0731902	0.119856	0.0563941
NAP1L1	0.994205	0.957146	1.02051	1.04665	1.14624	1.19914	1.02132	1.02395	0.969841	0.871991	1.0077	0.933323	0.834045	0.95656	0.829884	0.912692	0	0.856197	1.12578	0.920931	1.05969	1.07997	0.625793	1.05234	1.10351	0.932773	0.721741	1.16678	1.23816	1.10727	0.793198	1.12191	0.947819	0.906006	0.828588	0.889953	0.977451	0.930664	0	0.886063	0.788229	0.733963	0.927585	0.568035	0.939031	0.837647	0.805338	0.964453
BBS10	0.0300495	0.0253731	0.0361244	0.0323216	0.036804	0.0310757	0.0755263	0.0458635	0.0395935	0.0354704	0.0326621	0.0311462	0.0275948	0.0431362	0.0177685	0.0251237	0	0.017016	0.0651334	0.0214899	0.0382661	0.0312397	0.0227641	0.0320072	0.0427517	0.0334717	0	0.0565312	0.0435994	0.0334869	0.0474265	0.0346066	0.0333441	0.0363919	0.0139931	0.018211	0.0496611	0.0283138	0	0.0398666	0.0210987	0.0180467	0.0246165	0.0349404	0.0605381	0.0218036	0.00402543	0.0345588
OSBPL8	1.41335	1.4794	1.57951	1.41961	1.50931	1.67276	1.74191	1.58873	1.54147	1.64997	1.5806	1.6073	1.52146	1.55126	1.39983	1.49122	0	1.54884	1.62874	1.45585	1.57607	1.71486	1.38368	1.67284	1.70223	1.48444	1.35218	1.59927	1.68602	1.4358	1.30116	1.6023	1.59323	1.66558	1.57168	1.50231	1.55767	1.59084	0	1.57867	1.50404	1.49779	1.52665	1.41266	1.60787	1.30469	1.45725	1.86638
ZDHHC17	0.61124	0.582812	0.688397	0.600444	0.62745	0.715988	0.750267	0.681936	0.682356	0.628511	0.6514	0.538815	0.551193	0.657713	0.54681	0.636398	0	0.687641	0.735644	0.608308	0.638605	0.773751	0.321424	0.62755	0.665695	0.618075	0.220245	0.668413	0.752414	0.640571	0.484375	0.682954	0.622566	0.640912	0.506111	0.610216	0.710604	0.662382	0	0.615466	0.594622	0.535131	0.662512	0.451649	0.650322	0.682609	0.6148	0.682119
CSRP2	0.0340705	0.0301554	0.0304311	0.0355432	0.0454165	0.0146007	0.1118	0.0502449	0.0267648	0.031303	0.0195352	0.0331802	0.0211958	0.0265787	0.0424418	0.0354407	0	0.0229493	0.0522061	0.0409276	0.0278784	0.0738245	0	0.0411651	0.0282146	0.00655777	0.337312	0.0133442	0.0876214	0.0687912	0.0220255	0.0568954	0.0399569	0.0512553	0.0302337	0.0192706	0.0598686	0.0283657	0	0.0464074	0.0239569	0.0201886	0.0546536	0.0217028	0.0394025	0.0329897	0.0177735	0.0846321
E2F7	0	0.00219557	0.00553386	0.0115203	0.00259903	0.00523399	0.000973399	0.00344	0.00730503	0.00264079	0.00352917	0.000648665	0.00245492	0.00956283	0.00496538	0.0102494	0	0.00511065	0.00831848	0	0.00711449	0.00396392	0	0.00605292	0.00592212	0.00339945	0	0.00480475	0.00132819	0.00715193	0.00357805	0.00429029	0.00581598	0.0116807	0	0.00627765	0.00464204	0.00564594	0	0	0	0.00144378	0.00551436	0	0	0.0209671	0.0108653	0.00440594
NAV3	3.13492	3.20147	3.16419	3.06826	3.04956	3.13632	3.13339	3.02296	2.90595	3.22282	3.15654	3.20117	3.12305	2.90229	2.92041	2.85537	0	2.96128	3.04485	2.989	3.08463	2.98885	3.14384	2.92009	3.154	3.13304	2.98515	3.16201	3.12469	3.21915	3.02488	2.90587	3.11906	3.13068	3.2556	3.05221	2.99007	3.21225	0	3.20681	3.01815	3.17429	2.96149	3.38804	3.07377	3.58739	2.83667	3.01523
SYT1	3.79677	3.75306	3.79034	3.64473	3.70369	3.88134	3.9158	3.73674	3.60677	3.78565	3.69083	3.67756	3.67925	3.63074	3.4764	3.54806	0	3.49869	3.75466	3.60412	3.64169	3.52547	3.79229	3.56135	3.82223	3.82642	4.0011	3.88453	3.63279	3.80881	3.93216	3.57788	3.714	3.70022	3.79645	3.54682	3.85128	3.87379	0	3.61991	3.44376	3.80333	3.71165	3.88624	3.8954	3.54454	3.49028	3.87823
PAWR	0.214352	0.21693	0.430387	0.308372	0.272818	0.35503	0.294496	0.348383	0.355528	0.198691	0.361993	0.179577	0.263468	0.370796	0.191661	0.328481	0	0.290673	0.356063	0.253448	0.380398	0.450631	0.330622	0.377045	0.42398	0.261288	0.429863	0.212946	0.329422	0.278343	0.196131	0.322798	0.355285	0.241953	0.284902	0.305886	0.300873	0.303505	0	0.39002	0.317179	0.259931	0.274112	0.29652	0.32498	0.364485	0.311567	0.279431
PPP1R12A	0.884619	0.858533	0.968125	0.879757	0.888001	0.874903	0.934706	0.979625	0.89074	0.843841	0.922569	0.772225	0.722873	0.884689	0.815596	0.910798	0	0.876344	0.906068	0.829215	0.946172	0.988026	0.832062	1.00398	1.01294	0.849373	0.209618	0.910381	0.910937	0.853873	0.785095	0.941974	0.93049	0.941102	0.732615	0.845287	0.944104	0.883718	0	0.887493	0.84552	0.713155	0.891199	0.565757	0.919003	1.00328	0.88387	0.994919
OTOGL	0.047649	0.0283431	0.0574566	0.0675499	0.0571908	0.0533811	0.0441082	0.06221	0.0562496	0.033613	0.0308327	0.0495505	0.0337991	0.0469465	0.0388718	0.044631	0	0.0456916	0.0325951	0.0476375	0.0404597	0.0487219	0.0820198	0.0502611	0.0462469	0.0480781	0.209618	0.0491522	0.0624074	0.057331	0.0588674	0.0393418	0.0626616	0.0256754	0.0157271	0.0368798	0.0316434	0.0348964	0	0.0226988	0.0376558	0.0304004	0.0479407	0.0433007	0.0367615	0.0317109	0.048489	0.044676
PTPRQ	0.0327199	0.0220995	0.0315679	0.0399584	0.0310265	0.0378966	0.032501	0.0294669	0.030751	0.0228825	0.0205596	0.00959125	0.0216244	0.0380832	0.0274213	0.0240518	0	0.0240079	0.0193852	0.0192048	0.0150815	0.024738	0.0172865	0.0454624	0.0165303	0.0182105	0	0.0289599	0.0453139	0.0264757	0.037076	0.0456519	0.0255845	0.019427	0.0268297	0.0195116	0.0220268	0.0227383	0	0.0136602	0.0205003	0.0545206	0.0262132	0.0391944	0.0288499	0.027869	0.0240812	0.0299634
MYF6	0	0	0	0	0	0	0	0	0	0	0	0	0	0	0	0	0	0	0	0	0	0	0	0	0	0	0	0	0	0	0	0	0	0	0	0	0.00116177	0	0	0	0	0	0	0	0	0	0	0
LIN7A	0.568108	0.521841	0.591103	0.483781	0.541403	0.504303	0.586614	0.586922	0.50275	0.556703	0.518228	0.565327	0.492279	0.525211	0.511002	0.479165	0	0.383806	0.511035	0.426862	0.570768	0.632303	0.497496	0.522657	0.589573	0.533706	0.429863	0.574584	0.565511	0.49368	0.511092	0.584045	0.60664	0.537614	0.613267	0.564774	0.583814	0.629352	0	0.587342	0.541243	0.54785	0.454939	0.450499	0.576811	0.492367	0.42487	0.71717
ACSS3	0.0408698	0.0350482	0.0477442	0.0944182	0.0634655	0.0628094	0.0402943	0.0764785	0.0667546	0.052629	0.0338247	0.0711183	0.0235032	0.0974099	0.062888	0.071908	0	0.0556657	0.0595038	0.0599739	0.0662868	0.100821	0.0571492	0.0865051	0.0393975	0.061364	0	0.0618231	0.107831	0.0631279	0.0511916	0.0914647	0.0622764	0.0278635	0.0427055	0.0568314	0.0501137	0.0333563	0	0.0482394	0.0475665	0.0443517	0.0660054	0.0204613	0.0408042	0.100741	0.0373958	0.091476
PPFIA2	2.58472	2.48775	2.50376	2.47583	2.6074	2.67131	2.33788	2.42566	2.4395	2.60528	2.62629	2.60964	2.52391	2.34637	2.57458	2.49654	0	2.64925	2.45688	2.62492	2.61399	2.41102	2.46819	2.61649	2.68141	2.73075	2.52182	2.66363	2.47533	2.65631	2.40832	2.41045	2.49592	2.59601	2.58302	2.49614	2.45373	2.46129	0	2.59169	2.47743	2.48296	2.48097	2.42914	2.74164	2.82121	2.53583	2.52351
CCDC59	0.376886	0.288044	0.289995	0.260698	0.205314	0.348669	0.521138	0.327224	0.35067	0.228014	0.209412	0.242561	0.258756	0.341525	0.167345	0.242739	0	0.234065	0.288842	0.245473	0.215787	0.641677	0.0573315	0.348831	0.293388	0.280445	0	0.300415	0.627811	0.256414	0.167007	0.534703	0.403888	0.375156	0.716529	0.257792	0.47708	0.36568	0	0.445891	0.354987	0.339504	0.340127	0.299945	0.278032	0.266261	0.216876	1.00251
METTL25	0.599331	0.536105	0.617652	0.475809	0.466486	0.502688	0.467148	0.575462	0.514583	0.617587	0.541439	0.545166	0.505044	0.47376	0.488791	0.538891	0	0.495426	0.532613	0.545666	0.557632	0.586643	0.576146	0.657206	0.611504	0.536767	0.337312	0.6205	0.479537	0.592627	0.464543	0.489284	0.567204	0.667573	0.46091	0.525291	0.590361	0.626985	0	0.507361	0.560069	0.501473	0.510516	0.490759	0.491118	0.610639	0.472831	0.522075
TMTC2	0.43013	0.608035	0.659627	0.508052	0.573715	0.473077	0.868784	0.56918	0.446404	0.651879	0.68645	0.437836	0.313427	0.49388	0.40735	0.478421	0	0.422092	0.446358	0.37884	0.542949	0.616341	1.13931	0.622289	0.778674	0.606262	0.220245	0.358723	0.607022	0.528723	0.392434	0.461181	0.578725	0.46285	0.289086	0.424541	0.561621	0.598236	0	0.510867	0.594604	0.410377	0.507818	0.69937	0.61224	0.790615	0.479103	0.683166
SLC6A15	0.348382	0.331915	0.384207	0.337101	0.411599	0.386173	0.320677	0.387749	0.392597	0.316865	0.384209	0.319526	0.287302	0.441099	0.267505	0.373671	0	0.496494	0.422194	0.359247	0.439713	0.505156	0.390919	0.461644	0.380096	0.367175	0.209618	0.356488	0.516758	0.295666	0.299555	0.532169	0.341749	0.352804	0.322106	0.321187	0.318447	0.304546	0	0.371423	0.325516	0.282072	0.402989	0.226332	0.368794	0.248592	0.302095	0.368167
TSPAN19	0.00225757	0	0.00404603	0.00661873	0	0.00584304	0.00388507	0.00386285	0.0018427	0.00213092	0	0.00156405	0.00565846	0	0.00105825	0	0	0	0.00159634	0	0.0015729	0.00181359	0	0	0.0020383	0.00523869	0	0.00144511	0.00233999	0.00112299	0.00295992	0.00359441	0.00587927	0.00268242	0.00274946	0.00431423	0.000768027	0	0	0	0	0	0.00422643	0	0.00316831	0.00225203	0.0017525	0.007695
LRRIQ1	0.0168089	0.035262	0.0365658	0.0281365	0.0393909	0.0203978	0.268951	0.0223969	0.0240242	0.0339736	0.0225122	0.0114816	0.0152974	0.0295309	0.0326473	0.0252078	0	0.0288625	0.0341463	0.026667	0.0188252	0.0361915	0.0354565	0.0252622	0.0183018	0.0271827	0.220245	0.0271171	0.0597418	0.0456514	0.0330852	0.0308494	0.0360162	0.0723118	0.0295354	0.0286647	0.039442	0.0473742	0	0.0218714	0.0153569	0.0168029	0.0325209	0.0846295	0.0311536	0.0322479	0.0433394	0.205627
ALX1	0	0	0	0	0	0.00173177	0.0010565	0	0	0	0	0	0	0	0	0	0	0	0	0	0	0	0	0	0	0	0	0	0	0	0	0	0	0	0	0	0	0	0	0	0	0	0	0	0	0	0	0
RASSF9	0.000611488	0	0.00164551	0.00127155	0	0.00272248	0	0.00184994	0.00185107	0.00519908	0	0.00113495	0	0	0	0.00235684	0	0	0.00079146	0	0.00317401	0.000979836	0	0.00207622	0	0.00799715	0	0.00216106	0.00165344	0	0.00313244	0.00441567	0.00174308	0.00320812	0.00386032	0.00701755	0	0	0	0	0	0.00643837	0.00348909	0	0	0	0	0
NTS	0	0.00145909	0.00176995	0.0012943	0.00109832	0.00115388	0.00151664	0.000825795	0.00135898	0.00148435	0	0.000632507	0	0	0.00135473	0.00434022	0	0.00851101	0.00224952	0	0	0.00225337	0	0.00851331	0.00448028	0.00201926	0	0.00144511	0.00219053	0	0	0.00180901	0.00059345	0.00237628	0	0.000835239	0	0.00155463	0	0	0	0.00412729	0.00437343	0	0.00924574	0	0	0
MGAT4C	1.1553	1.44832	1.49109	1.17076	1.14082	1.4318	1.07809	1.08856	0.967864	1.46898	0.979175	1.21327	1.06503	0.941824	0.957736	1.20242	0	0.979411	1.21465	1.19529	1.00404	1.25529	1.25599	1.3139	1.37938	1.47046	1.20019	1.24502	1.29143	1.51661	1.0403	1.36246	1.30488	1.15957	1.21183	1.12103	1.1169	1.39564	0	1.50237	1.07706	1.27222	1.36273	1.32653	1.65376	1.49625	1.19396	0.989961
C12orf50	0	0.00808312	0.00534663	0.00644071	0.00316568	0.00342163	0.00371866	0.00284894	0.00594363	0	0.0101613	0.00935449	0.00231837	0.0129313	0.00689882	0.00398111	0	0.00818947	0.00846068	0.00282924	0.00520098	0.00647241	0	0.0111295	0.00119976	0.00571536	0	0.00369608	0.00603992	0.00240981	0	0.00656793	0.00899531	0.00164547	0	0.00117467	0.00681106	0.00261516	0	0.00767219	0.003706	0.0064946	0.014069	0	0	0.0127304	0.00204384	0.0106727
C12orf29	0.0739096	0.085322	0.140326	0.0874186	0.104647	0.119763	0.168145	0.0945957	0.118326	0.0902413	0.0705385	0.0660499	0.0925124	0.100886	0.067993	0.0946843	0	0.0550489	0.137875	0.072347	0.0825863	0.126202	0.0980309	0.118134	0.134123	0.0934127	0.35172	0.105007	0.117729	0.0930208	0.0805216	0.0930034	0.0803123	0.116342	0.0702247	0.0649103	0.113153	0.0889696	0	0.0978094	0.047037	0.0621911	0.107374	0.0476095	0.0984602	0.168643	0.0707087	0.138874
CEP290	1.02405	0.914413	0.878171	0.642254	0.717999	0.797572	0.887301	0.79316	0.740956	0.845888	0.851035	0.813043	0.823671	0.794688	0.846184	0.715071	0	0.755857	0.780447	0.761011	0.788037	0.893659	0.757155	0.847232	0.82074	0.932267	1.58378	0.728547	0.885361	0.737868	0.79113	0.86709	0.867476	1.00775	0.865173	0.884446	0.962755	0.963668	0	0.862507	0.759811	0.734905	0.808342	0.67119	0.892926	0.807464	0.74469	1.10152
TMTC3	0.373828	0.383441	0.45614	0.307125	0.303369	0.402996	0.439922	0.374849	0.353079	0.353144	0.405522	0.308431	0.298171	0.309134	0.296338	0.375664	0	0.332286	0.455477	0.381159	0.364725	0.500758	0.302676	0.400681	0.385977	0.318806	0.445758	0.370759	0.268182	0.302483	0.317578	0.378908	0.32532	0.431258	0.284451	0.309241	0.342408	0.399283	0	0.360103	0.31256	0.259924	0.382509	0.393686	0.379605	0.341287	0.276925	0.494624
KITLG	0.254446	0.258677	0.338638	0.185052	0.22441	0.302147	0.371972	0.304055	0.172775	0.289524	0.291944	0.317827	0.184467	0.177468	0.181656	0.201916	0	0.212463	0.301595	0.281653	0.310429	0.375731	0.335778	0.354589	0.41797	0.279196	0.337312	0.282138	0.24546	0.298683	0.285928	0.209457	0.28176	0.263815	0.256038	0.25589	0.173252	0.305997	0	0.336282	0.223204	0.199127	0.283642	0.36423	0.278339	0.359753	0.233868	0.317637
DUSP6	0.0207181	0.0247142	0.0150128	0.0229336	0.0272448	0.0164824	0.0152737	0.0274863	0.0206294	0.0142492	0.0230902	0.0192411	0.0282211	0.00711111	0.0281898	0.0117174	0	0.00545562	0.0125891	0.0192384	0.00616284	0.0133001	0.0313577	0.00650055	0.0253184	0.0200637	0	0.0153009	0.0207546	0.0262453	0.0317673	0.022882	0.0186087	0.022849	0.0186142	0.0156301	0.0195977	0.00346227	0	0.0277369	0.0168615	0.0241926	0.0166103	0.0216108	0.0188542	0.0196195	0.0158377	0.0229761
POC1B	0.181185	0.214564	0.240249	0.247553	0.203384	0.220585	0.208847	0.226719	0.252156	0.224511	0.209113	0.165114	0.161887	0.254527	0.191255	0.239495	0	0.181158	0.217896	0.197618	0.277962	0.255353	0.241145	0.280188	0.208275	0.167716	0	0.147276	0.231891	0.220668	0.156866	0.225647	0.251126	0.258591	0.207457	0.252252	0.234799	0.221135	0	0.283246	0.232454	0.185095	0.168112	0.148313	0.232352	0.216573	0.246125	0.267907
ATP2B1	1.39966	1.31388	1.43144	1.52381	1.52356	1.54577	1.57427	1.48195	1.55418	1.31699	1.44042	1.31221	1.38903	1.36388	1.283	1.42831	0	1.31364	1.51101	1.39257	1.5418	1.39777	1.15708	1.48957	1.61269	1.38134	0.839514	1.51551	1.4964	1.44132	1.32344	1.55704	1.33846	1.48818	1.18886	1.27934	1.4234	1.40586	0	1.41399	1.35253	1.04325	1.41197	1.34492	1.51867	1.40322	1.2846	1.35575
CCER1	0	0	0	0	0	0	0	0	0	0	0	0	0	0	0.00161414	0	0	0	0	0	0	0	0	0	0	0	0	0	0.00105495	0	0	0	0	0	0	0	0	0	0	0	0.00177789	0	0	0	0	0	0	0
LUM	0	0	0.00157546	0	0	0	0.00155415	0	0.00164401	0	0	0	0	0	0	0	0	0	0.00135552	0.00149924	0	0.00217059	0	0	0	0	0	0	0	0	0	0.00217775	0.000638516	0	0	0.000784618	0.000531335	0	0	0	0	0.00182341	0	0	0.00246904	0	0.00627088	0
DCN	0.0235348	0.0391992	0.0226861	0.0303531	0.0363319	0.04722	0.074344	0.0481255	0.0470267	0.0160065	0.0733359	0.0201925	0.0250944	0.0601294	0.0131141	0.0798816	0	0.0392079	0.0633684	0.0415356	0.0609309	0.0501483	0.0864405	0.0933329	0.0587772	0.014078	0	0.0176006	0.0316857	0.0456837	0.0180538	0.0497163	0.0343082	0.0546138	0.0174268	0.0476841	0.0528837	0.0437832	0	0.0394672	0.0546531	0.013715	0.0535009	0.026444	0.0465169	0.0425858	0.0270477	0.0549629
BTG1	0.0875647	0.111567	0.163401	0.142551	0.113888	0.115051	0.250874	0.262601	0.286603	0.142126	0.171392	0.105077	0.129421	0.308553	0.17188	0.240232	0	0.0978767	0.299049	0.0809086	0.141893	0.39876	0.0834887	0.35375	0.16886	0.101363	0	0.179766	0.202549	0.120235	0.180792	0.379619	0.18706	0.197461	0.121283	0.146421	0.264312	0.174392	0	0.234978	0.150037	0.088989	0.213433	0.0725344	0.140449	0.360724	0.166263	0.271413
EEA1	0.601375	0.705351	0.678419	0.665356	0.739	0.682949	0.544768	0.669749	0.807971	0.593815	0.667975	0.676187	0.612486	0.721081	0.676592	0.832936	0	0.732627	0.633498	0.683372	0.755184	0.782959	0.327901	0.848095	0.742963	0.624088	0.721741	0.516985	0.637732	0.612241	0.417526	0.638671	0.663262	0.709937	0.566587	0.706412	0.611106	0.666154	0	0.68803	0.837827	0.46892	0.641024	0.312706	0.631096	0.791893	0.80067	0.635188
NUDT4	0.201533	0.183024	0.230952	0.212279	0.239879	0.312096	0.376095	0.270983	0.306807	0.211118	0.250914	0.203702	0.216161	0.249307	0.179862	0.210314	0	0.197496	0.348752	0.21485	0.239129	0.296741	0.196714	0.292701	0.382212	0.209997	0.571208	0.208637	0.23302	0.209863	0.185511	0.270349	0.217701	0.26726	0.236612	0.226308	0.250907	0.189289	0	0.225621	0.195745	0.120286	0.213667	0.177337	0.254523	0.429126	0.191871	0.241326
UBE2N	0.307326	0.359938	0.416048	0.457657	0.405574	0.517402	0.521802	0.467487	0.50491	0.343069	0.381062	0.354093	0.287531	0.517727	0.446398	0.46147	0	0.409754	0.61214	0.397918	0.525067	0.507694	0.214771	0.581272	0.463048	0.378677	0.781132	0.363519	0.436181	0.361413	0.234551	0.488051	0.3508	0.359769	0.250825	0.408804	0.388869	0.358424	0	0.397326	0.395417	0.209752	0.397691	0.210004	0.379654	0.422647	0.462732	0.351457
MRPL42	0.253497	0.250788	0.320341	0.302277	0.269105	0.362519	0.347325	0.318193	0.320975	0.260364	0.245987	0.294633	0.252899	0.333515	0.229891	0.296132	0	0.218272	0.405838	0.28777	0.37364	0.393874	0.0981227	0.439234	0.325177	0.253447	0.220245	0.263433	0.375215	0.212255	0.172832	0.373889	0.25981	0.312749	0.245303	0.281265	0.27549	0.233743	0	0.285415	0.301599	0.159152	0.227631	0.157469	0.293345	0.330103	0.238784	0.236181
SOCS2	0.0446815	0.0427684	0.0403075	0.034496	0.0612046	0.0448175	0.041666	0.0335392	0.0820174	0.0458456	0.0392761	0.0365886	0.0503588	0.0730723	0.0536638	0.0547817	0	0.0581087	0.0531591	0.0401569	0.047993	0.093232	0.0414785	0.0617786	0.0453663	0.0352688	0	0.0481368	0.0613085	0.0543335	0.0656708	0.113524	0.0412688	0.0523987	0.0363712	0.053655	0.0987871	0.0652068	0	0.0340355	0.044503	0.0596171	0.0747354	0.0138078	0.0443094	0.0648718	0.0297384	0.0340049
CRADD	0.738619	0.846559	0.88526	0.72209	0.752299	0.855311	0.940803	0.960072	0.785042	1.03427	0.82626	0.791205	0.721054	0.816456	0.898323	0.717027	0	0.801991	0.88943	0.793397	0.911209	0.882775	0.953859	0.988617	0.782527	0.75225	1.00641	1.05801	0.751205	0.898702	0.926099	0.811062	0.93202	1.0248	0.869895	0.829481	1.02192	1.07186	0	0.795291	0.89182	0.800177	0.672254	0.710325	1.02548	0.826834	0.946327	1.06592
PLXNC1	0.542329	0.699805	0.639818	0.778416	0.92881	0.79384	0.589365	0.748347	0.888707	0.692558	0.756662	0.805446	0.815352	0.678503	0.708335	0.752464	0	0.749332	0.771777	0.830217	0.913526	0.765934	0.55956	0.947494	0.807953	0.672264	0.780827	0.606684	0.831412	0.576923	0.450426	0.834773	0.751235	0.757794	0.743247	0.847289	0.522168	0.559844	0	0.694952	0.678961	0.460917	0.63985	0.469688	0.5997	0.518246	0.809557	0.431049
CEP83	0.277618	0.400781	0.375774	0.335551	0.345513	0.416052	0.170513	0.343751	0.378088	0.422063	0.393818	0.336946	0.405461	0.356991	0.427798	0.377686	0	0.43618	0.343306	0.28419	0.413074	0.364885	0.274818	0.40854	0.312283	0.301667	0.337312	0.370595	0.270122	0.304918	0.279849	0.289159	0.375573	0.430706	0.264785	0.406601	0.227127	0.320671	0	0.369698	0.336885	0.212357	0.250685	0.198796	0.274066	0.576383	0.433485	0.321419
TMCC3	0.0957609	0.18041	0.158756	0.166114	0.223747	0.190119	0.113708	0.149387	0.263812	0.278866	0.148425	0.143564	0.220565	0.146496	0.209257	0.187145	0	0.105984	0.153072	0.221269	0.179573	0.0949514	0.075943	0.188901	0.184143	0.13721	0	0.132279	0.0938843	0.156274	0.0575984	0.137823	0.126551	0.210671	0.143709	0.236255	0.0901007	0.148406	0	0.203338	0.160945	0.0514239	0.0718676	0.115561	0.0921065	0.152714	0.245647	0.070613
NDUFA12	0.149545	0.20007	0.252479	0.375998	0.314977	0.293722	0.40924	0.35181	0.405972	0.172938	0.240646	0.191099	0.214245	0.410771	0.278899	0.390201	0	0.287295	0.478958	0.282647	0.369462	0.302779	0.0949744	0.438399	0.245251	0.17439	0.780827	0.234043	0.34881	0.186494	0.167565	0.348951	0.267971	0.279916	0.146071	0.235646	0.323999	0.247162	0	0.234628	0.312966	0.158709	0.271985	0.142741	0.197646	0.291579	0.24483	0.19547
NR2C1	0.677435	0.651057	0.64972	0.66189	0.675392	0.637519	0.451205	0.74613	0.743574	0.649799	0.654497	0.681788	0.672793	0.976604	0.875029	0.788026	0	0.919135	0.729857	0.744882	0.79559	0.82086	0.542507	0.851076	0.592559	0.661932	0.429863	0.585965	0.68254	0.522309	0.487728	0.836677	0.690785	0.597448	0.626083	0.772417	0.649225	0.598756	0	0.623112	0.733395	0.543092	0.727353	0.26745	0.421429	0.604786	0.75905	0.440253
FGD6	0.200913	0.276667	0.28775	0.316953	0.303551	0.295579	0.271683	0.261595	0.341368	0.280092	0.284905	0.249738	0.231439	0.328608	0.39257	0.297814	0	0.221957	0.245328	0.252625	0.30308	0.269832	0.164451	0.37774	0.246394	0.258189	0	0.256917	0.332637	0.179764	0.226343	0.25643	0.305395	0.363557	0.26824	0.316074	0.284654	0.216667	0	0.260599	0.308977	0.15369	0.230105	0.209375	0.254762	0.141667	0.316744	0.214642
VEZT	0.895056	0.87995	1.1125	1.16278	1.27794	1.0787	0.769995	1.1063	1.19401	0.98614	1.03962	1.06102	0.945791	1.12867	1.06743	1.24051	0	1.16412	1.18545	1.02257	1.20813	1.1925	0.696274	1.23462	1.01665	0.908237	0.87517	0.864034	1.08577	0.985612	0.785529	1.1929	0.956161	1.0654	0.934876	1.07506	0.938301	0.930953	0	0.999361	1.146	0.802274	1.14161	0.709547	0.954286	0.978216	1.06076	1.01064
METAP2	0.411446	0.483587	0.487494	0.739854	0.682799	0.571174	0.415602	0.609856	0.727682	0.474612	0.478293	0.545558	0.482837	0.743908	0.641875	0.733424	0	0.49438	0.617233	0.569147	0.616386	0.595509	0.223791	0.782823	0.560327	0.47023	0	0.447594	0.729263	0.394506	0.279676	0.727558	0.526728	0.52297	0.455946	0.516121	0.428652	0.421191	0	0.476903	0.615871	0.277538	0.564736	0.216696	0.404865	0.483424	0.564589	0.423436
USP44	0.165044	0.137484	0.192599	0.217543	0.270719	0.199308	0.140171	0.224024	0.31573	0.248022	0.210196	0.187214	0.238861	0.271361	0.236137	0.268865	0	0.213918	0.237408	0.211791	0.295746	0.300681	0.072737	0.345025	0.18204	0.152565	0	0.146981	0.275271	0.150502	0.131168	0.29892	0.202027	0.221053	0.201199	0.263826	0.208224	0.184286	0	0.17395	0.302495	0.148103	0.183931	0.138691	0.126535	0.176368	0.236225	0.133463
NTN4	0.574249	0.653222	0.705756	0.689321	0.813142	0.686069	0.684573	0.734817	0.867261	0.745888	0.71787	0.766138	0.753831	0.595241	0.836183	0.696252	0	0.681145	0.823871	0.701511	0.889844	0.896586	0.728307	0.949627	0.800659	0.696363	0.209618	0.474735	0.531786	0.605114	0.553889	0.726918	0.712133	0.639481	0.67045	0.827635	0.668437	0.6454	0	0.672471	0.890981	0.501536	0.5597	0.494627	0.660653	0.607554	0.697567	0.619655
SNRPF	0.191304	0.179139	0.180144	0.135015	0.151556	0.196014	0.239419	0.160726	0.15322	0.176854	0.187061	0.212555	0.187811	0.252362	0.166476	0.177225	0	0.21718	0.170142	0.177409	0.17282	0.312165	0.152878	0.226224	0.16415	0.121829	0.209618	0.164547	0.249997	0.132903	0.153261	0.242922	0.146442	0.145628	0.122452	0.119744	0.138153	0.120683	0	0.154981	0.1235	0.154069	0.217557	0.14594	0.159035	0.224004	0.132173	0.219342
CCDC38	0.00920773	0.0212599	0.0156994	0.0276609	0.0132841	0.00917874	0.0342384	0.0133021	0.0248762	0.0192436	0.0129427	0.0156559	0.0141409	0.0700124	0.0305951	0.0254982	0	0.0316137	0.0114819	0.0155768	0.0146476	0.0675204	0.0477252	0.0438921	0.00276403	0.00218689	0.35172	0.00914339	0.0588625	0.0145038	0.0107027	0.050364	0.0146585	0.0175104	0.00162327	0.010699	0.019414	0.00640856	0	0.0161292	0.0102094	0.00962333	0.0434766	0	0.00736331	0.034542	0.0132847	0.0379109
AMDHD1	0.00426424	0.0045173	0.00480265	0.00600968	0.00539912	0.0131325	0.002864	0.00111397	0.00750258	0.0101125	0.00578126	0.000969885	0	0	0.00607739	0.00921454	0	0.0114028	0.00186918	0.00788171	0.00578098	0.00605091	0	0.00931753	0.00516311	0.010979	0	0.00670509	0.0189678	0.00910304	0	0.00504944	0.00131296	0	0.0102053	0.00458912	0.0043768	0.0126756	0	0.0055119	0.00468797	0.00143554	0.0104907	0	0	0.0325805	0.00252326	0.00535872
HAL	0.00153847	0.00145377	0.00187968	0	0.00105686	0.00152124	0	0.002842	0.00163704	0.0026614	0.00153096	0.00186208	0	0	0.00121617	0.00173061	0	0.00373226	0.00133142	0.0012073	0.00366973	0.00196046	0	0	0.0015398	0.00145548	0	0	0.00268168	0.000857977	0	0.00407934	0	0	0.00436989	0.00415485	0.00346235	0.00103093	0	0	0.00156423	0	0.00339944	0	0	0.00379785	0.00402543	0
LTA4H	0.122858	0.183768	0.235564	0.189176	0.145431	0.174953	0.296633	0.219024	0.234333	0.151721	0.162121	0.13873	0.166732	0.240993	0.184845	0.205094	0	0.216505	0.256232	0.163283	0.20535	0.252853	0.153426	0.196814	0.201758	0.161815	0	0.196011	0.242115	0.156441	0.128117	0.329411	0.183391	0.288824	0.135091	0.17667	0.294398	0.21967	0	0.236519	0.210416	0.129856	0.230094	0.114317	0.21199	0.148247	0.187788	0.283072
ELK3	0.0102625	0.00678642	0.0262709	0.0431864	0.0284368	0.00574514	0.0142033	0.0142053	0.0267999	0.0107041	0.00446233	0.00167194	0.00643823	0.029296	0.00865713	0.0206308	0	0.0140434	0.022932	0.0125917	0.0231882	0.0339448	0	0.0145418	0.00922924	0.0116446	0	0.00872477	0.0298219	0.0134098	0.014475	0.0306561	0.0148615	0.0292229	0.00923337	0.0153264	0.0150207	0.0171923	0	0.0182528	0.0164204	0.00965074	0.0179049	0	0.00150827	0.0282745	0.0300423	0.0227429
CDK17	0.406219	0.389665	0.421248	0.498404	0.452742	0.452142	0.363764	0.463448	0.458881	0.409846	0.408133	0.378269	0.362532	0.584537	0.373653	0.458838	0	0.393942	0.444571	0.412784	0.466677	0.535612	0.336886	0.445062	0.465444	0.397025	0.337312	0.447724	0.557235	0.374976	0.391213	0.527042	0.411335	0.439313	0.427515	0.433655	0.41686	0.345313	0	0.433764	0.425225	0.395704	0.456469	0.375872	0.411323	0.560585	0.428916	0.533824
CFAP54	0.0372787	0.0398941	0.0574459	0.06175	0.051766	0.0422663	0.0268706	0.0375671	0.0408183	0.0330982	0.0149802	0.0274958	0.0359292	0.0288182	0.0327705	0.0437746	0	0.0337262	0.0252103	0.0346893	0.0327347	0.0408964	0.0245101	0.0320373	0.0282705	0.0217122	0	0.0312787	0.0518464	0.0559323	0.0357903	0.0308961	0.0284769	0.0439505	0.018355	0.0203443	0.0252992	0.0435414	0	0.0357819	0.0310418	0.0165406	0.0675933	0.0186458	0.0371861	0.080308	0.00990803	0.0991483
NEDD1	0.0148896	0.0207736	0.0165191	0.0116909	0.01629	0.0215371	0.0142561	0.0142236	0.0159528	0.00488485	0.0131568	0.0125582	0.0127872	0.00824242	0.0059965	0.023082	0	0.0103425	0.0177053	0.0117412	0.0203154	0.0147923	0	0.00785196	0.0191408	0.011989	0.220245	0.00997695	0.00707376	0.00953096	0.0100392	0.00206019	0.0113959	0.0130612	0.0192912	0.00874322	0.0153917	0.0132802	0	0.0132125	0.00944174	0.00926024	0.00934562	0	0.0157389	0.013022	0.0156793	0.037215
TMPO	0.123007	0.1379	0.142646	0.13204	0.125476	0.159073	0.26039	0.163809	0.147149	0.108414	0.120307	0.126961	0.088316	0.175048	0.0913785	0.155494	0	0.096804	0.204767	0.101915	0.122627	0.202763	0.127659	0.179258	0.195883	0.116034	0	0.142677	0.208925	0.105643	0.120739	0.192588	0.139267	0.131851	0.115156	0.113443	0.180524	0.128521	0	0.13786	0.121514	0.104132	0.165606	0.129119	0.13981	0.157727	0.11289	0.250198
SLC25A3	0.317423	0.343147	0.464221	0.505361	0.414006	0.445237	0.697924	0.55338	0.65941	0.33168	0.417733	0.365435	0.381199	0.70112	0.347991	0.554224	0	0.354245	0.812575	0.349367	0.597891	0.538907	0.247821	0.624283	0.584329	0.387422	0.557557	0.365427	0.605663	0.34899	0.376869	0.733618	0.435072	0.353447	0.283722	0.319897	0.542437	0.371915	0	0.344754	0.361653	0.26454	0.435883	0.382967	0.38178	0.449302	0.27014	0.334074
IKBIP	0.0370175	0.0264759	0.0701343	0.0574134	0.0563576	0.0199005	0.0915977	0.0710504	0.0966408	0.0302421	0.0357196	0.037213	0.0258567	0.065612	0.0476414	0.0313659	0	0.0491947	0.0629915	0.0412233	0.0481864	0.0913791	0.0257235	0.0644595	0.0378511	0.0449551	0	0.0376154	0.0522076	0.0462155	0.0548942	0.080238	0.0317528	0.0823744	0.0438104	0.0643109	0.0782324	0.0676103	0	0.0921141	0.039348	0.0225443	0.0769795	0.0513742	0.0531585	0.0302081	0.0500386	0.106455
APAF1	0.107882	0.126864	0.175573	0.174746	0.137801	0.154357	0.130207	0.160343	0.163728	0.134025	0.117419	0.104712	0.0899913	0.193995	0.104154	0.119322	0	0.111944	0.140761	0.118094	0.150324	0.201438	0.0297938	0.185042	0.154642	0.112828	0	0.123928	0.119917	0.142564	0.107878	0.187017	0.137821	0.152728	0.117223	0.138314	0.131499	0.124867	0	0.144144	0.129735	0.0677331	0.130516	0.0570937	0.157229	0.161938	0.163239	0.164979
ANKS1B	3.31443	3.33454	3.33042	3.13369	3.14591	3.27121	3.24948	3.30508	3.04926	3.3328	3.30362	3.29829	3.19715	3.12957	3.20511	3.06636	0	3.28801	3.16299	3.28467	3.16967	3.28025	3.2681	3.22968	3.26326	3.3339	3.21042	3.20887	3.27311	3.31084	3.18491	3.221	3.31544	3.24021	3.3997	3.23388	3.14828	3.21748	0	3.27219	3.13002	3.35523	3.31037	3.28149	3.18434	3.11668	3.15391	3.20297
FAM71C	0	0	0.00198839	0.00615435	0.00133026	0.00210748	0.00175371	0.00199179	0	0	0	0	0	0	0	0	0	0	0	0	0	0.00244865	0	0.00381824	0	0.000476541	0	0.00136078	0	0	0	0.00272711	0	0.00411226	0	0	0	0	0	0	0	0	0.00269386	0.00545557	0	0	0.00280401	0.00445113
UHRF1BP1L	0.42689	0.443979	0.543087	0.486026	0.516965	0.576656	0.43998	0.488002	0.530505	0.489029	0.494587	0.455327	0.486294	0.586755	0.440993	0.601329	0	0.551753	0.563829	0.498657	0.606444	0.651024	0.279772	0.531259	0.489302	0.445587	0.78307	0.428225	0.514066	0.483429	0.371289	0.562698	0.503955	0.477147	0.483052	0.468961	0.494655	0.449118	0	0.408051	0.571361	0.287207	0.498303	0.248021	0.416513	0.830106	0.484155	0.41421
ACTR6	0.176718	0.196105	0.1957	0.239232	0.196012	0.216048	0.243184	0.203463	0.197591	0.155903	0.172366	0.125655	0.118387	0.228903	0.174744	0.194614	0	0.204066	0.258995	0.15791	0.232609	0.254984	0.0601691	0.256388	0.202095	0.132101	0	0.199448	0.259865	0.23394	0.196012	0.282631	0.14806	0.207838	0.137635	0.120398	0.180602	0.205117	0	0.163118	0.192563	0.109165	0.213665	0.0899723	0.183294	0.125318	0.107565	0.279284
DEPDC4	0.0401702	0.0464783	0.0472079	0.0836623	0.0434046	0.0304214	0.0387419	0.0378811	0.0466322	0.0298261	0.0170048	0.0327461	0.0292725	0.055818	0.0326508	0.0466981	0	0.040773	0.049985	0.0240981	0.0352581	0.0612229	0.0253504	0.0770539	0.0243157	0.0269409	0	0.0316079	0.0748333	0.0340871	0.0100906	0.088246	0.036585	0.0591722	0.0359474	0.0321728	0.0308828	0.0158365	0	0.0373193	0.0266579	0.0219406	0.0941746	0.00411139	0.0138254	0.0371065	0.0426256	0.0410064
SCYL2	0.450597	0.449302	0.522125	0.462209	0.442301	0.481993	0.376181	0.516361	0.465685	0.402846	0.455505	0.463864	0.375437	0.566662	0.463375	0.556908	0	0.596322	0.487985	0.428525	0.544383	0.620509	0.201581	0.552866	0.483923	0.452541	0.220245	0.450972	0.732295	0.402697	0.321671	0.652155	0.508641	0.452159	0.411495	0.476391	0.430074	0.465519	0	0.507385	0.52587	0.436321	0.673071	0.193481	0.399384	0.423662	0.501291	0.477807
SLC17A8	0.0148111	0.0251175	0.0732529	0.0225162	0.0374149	0.010581	0.0231818	0.0565579	0.0213921	0.0566911	0.0452752	0.0433108	0.0227349	0.00989142	0.0145087	0.0302289	0	0.0192089	0.0273471	0.0196613	0.0283536	0.0434747	0.0179926	0.0430755	0.0378781	0.0136526	0	0.0114306	0.0234971	0.0365428	0.0163981	0.0196287	0.0466965	0.0266054	0.00814601	0.0197638	0.032221	0.0324327	0	0.0284616	0.0224545	0.0242905	0.0585351	0.00377037	0.0370793	0.0132908	0.0230699	0.035283
NR1H4	0.00134824	0.00466459	0.00680606	0.0138621	0.00442557	0.00157985	0.00318542	0.00822236	0.00557825	0.000945607	0.00551017	0.00222887	0	0.0145129	0.00390601	0.00971434	0	0.00618136	0.00348838	0.00786428	0.00692349	0.00619428	0	0.0067153	0.00824185	0.00865309	0	0.00397373	0.00972723	0.0114065	0	0.0138544	0.00700843	0.0120988	0	0.00438782	0.00439885	0.0113188	0	0.00401703	0.00473971	0.00391438	0.00209099	0	0.00268431	0.0101794	0.00809307	0.00275833
GAS2L3	0.0086099	0.0219115	0.052787	0.0427061	0.040146	0.0275777	0.0245512	0.0358738	0.0176639	0.0263481	0.028989	0.0189003	0.00604652	0.0208295	0.0236098	0.0411061	0	0.0155139	0.0285014	0.0346403	0.0231966	0.0562614	0.00602196	0.0198836	0.0470657	0.0152776	0	0.0195395	0.0478741	0.0174185	0.00529454	0.0396053	0.0264797	0.0327165	0.0140913	0.0209189	0.0283311	0.0244202	0	0.0323904	0.0414665	0.00993189	0.0385239	0.034347	0.0122745	0.0545367	0.0672496	0.0387615
ANO4	2.25726	2.28928	2.36807	2.21455	2.35646	2.25831	2.02765	2.34744	2.20878	2.35816	2.35993	2.21436	2.25828	2.16271	2.40191	2.23676	0	2.27722	2.11694	2.21946	2.30267	2.36787	2.11234	2.31745	2.25504	2.29954	2.4898	2.13039	2.42456	2.34191	2.20899	2.21743	2.40965	2.25981	2.35667	2.34783	2.13183	2.12374	0	2.18651	2.37701	2.38467	2.4253	2.15945	2.33775	3.20267	2.29278	1.9993
SLC5A8	0.0993233	0.0794798	0.118854	0.109555	0.0831545	0.124254	0.0724941	0.17127	0.0741964	0.110553	0.129255	0.0717732	0.0331297	0.120069	0.107182	0.0940896	0	0.070056	0.0776523	0.0742336	0.0956932	0.185281	0.196962	0.0895027	0.139929	0.0880676	0	0.0664267	0.144155	0.0886634	0.0450669	0.134185	0.142506	0.0533613	0.0727165	0.0673488	0.14123	0.1232	0	0.0820637	0.132318	0.085678	0.103896	0.0767292	0.0841532	0.0852891	0.0711959	0.149393
UTP20	0.130345	0.140327	0.136219	0.169374	0.153126	0.141623	0.119414	0.149643	0.156789	0.175254	0.129664	0.132301	0.137178	0.114677	0.181826	0.14959	0	0.149506	0.154936	0.147585	0.158854	0.204497	0.13615	0.181248	0.143348	0.0786602	0.220245	0.105836	0.17443	0.114932	0.11178	0.170905	0.171031	0.180467	0.0988394	0.125549	0.119568	0.151089	0	0.169071	0.162991	0.0926987	0.106651	0.0842227	0.130525	0.150521	0.14762	0.128043
ARL1	0.158906	0.141566	0.172137	0.1603	0.136107	0.214086	0.274584	0.20294	0.211204	0.14683	0.138106	0.123983	0.121981	0.205685	0.106205	0.142502	0	0.120614	0.341916	0.131756	0.179814	0.26563	0.0616671	0.225733	0.249885	0.152907	0.561338	0.161353	0.239108	0.111276	0.0932692	0.273085	0.149464	0.188725	0.150741	0.151135	0.190859	0.160695	0	0.169715	0.141473	0.0899383	0.158354	0.113777	0.149493	0.178431	0.0979696	0.165635
SPIC	0.00488436	0.00439752	0.00213286	0.00601863	0.000819507	0.00110709	0.00145906	0.000825795	0.00147469	0.00239384	0	0.00107189	0	0	0.00332457	0.00414142	0	0.0035518	0	0.00155083	0.00227477	0.00426668	0	0.00219195	0.00101703	0.00414781	0	0.00284983	0.00466433	0.00220703	0	0.00355631	0.00178102	0.00232124	0.0107089	0.00238505	0.00498858	0.00111098	0	0.00211527	0	0.00400828	0.00324153	0	0.00514309	0.00223568	0.00235466	0
MYBPC1	0.23947	0.2579	0.246251	0.142671	0.15529	0.173874	0.283667	0.19033	0.16674	0.334927	0.233509	0.322985	0.235504	0.331347	0.206654	0.232886	0	0.314936	0.291395	0.107038	0.216818	0.381556	0.351686	0.255617	0.182055	0.0966928	0	0.171406	0.140277	0.214952	0.0504344	0.243609	0.0738319	0.192499	0.112781	0.0814969	0.255544	0.270306	0	0.156511	0.215614	0.184448	0.24401	0.0506834	0.142541	0.22584	0.123925	0.0990547
CHPT1	0.924824	0.741141	1.13743	1.00614	1.01617	0.971276	1.35881	0.99207	0.976337	0.859744	0.830532	0.85537	0.703413	1.19988	0.752617	1.01971	0	0.928387	1.06625	0.95436	1.01797	1.0929	0.64772	1.09441	1.0262	0.889127	0.916359	0.886192	0.890217	0.840428	0.846363	1.00556	0.956667	1.06708	0.739703	0.875748	1.21039	1.2051	0	1.02015	1.04321	0.769339	1.11128	0.748132	1.01223	0.855654	0.868546	1.35677
SYCP3	0.0233702	0.0264914	0.08181	0.182702	0.0768434	0.0295333	0.119877	0.0948799	0.0683239	0.030776	0.0291437	0.0313439	0.0200178	0.187876	0.0527396	0.0805733	0	0.0922345	0.1153	0.0336622	0.0631391	0.0886447	0.0240555	0.205113	0.0246863	0.0194885	0	0.0316689	0.0749084	0.0365554	0.0175967	0.119088	0.0483736	0.0767921	0.0252272	0.033487	0.082419	0.0523261	0	0.0551949	0.0502156	0.0370511	0.082491	0.0361209	0.0304389	0.105398	0.0628332	0.0430641
GNPTAB	0.724827	0.683529	0.795264	0.814776	0.751507	0.708083	0.573785	0.759751	0.970119	0.649314	0.780656	0.771318	0.742595	1.02237	0.878079	0.97171	0	0.886352	0.788969	0.85247	0.869275	0.98491	0.512539	1.13248	0.783365	0.70015	0.571208	0.587024	0.907651	0.652337	0.538499	1.18098	0.798099	0.80158	0.765904	0.861325	0.758014	0.732077	0	0.757441	0.836077	0.668742	0.913556	0.477419	0.672641	0.877992	0.910805	0.601551
DRAM1	0.195354	0.208504	0.200024	0.182549	0.203336	0.179433	0.24022	0.133195	0.241605	0.209286	0.196483	0.200346	0.136202	0.208153	0.179009	0.230396	0	0.218166	0.22303	0.201942	0.223063	0.326441	0.239569	0.322088	0.154609	0.192222	0.209618	0.132468	0.190817	0.165051	0.19511	0.358331	0.223329	0.221135	0.239609	0.260263	0.281521	0.312785	0	0.329575	0.277438	0.181017	0.324881	0.104069	0.170567	0.141397	0.29676	0.282501
WASHC3	0.121688	0.110714	0.108804	0.117577	0.105982	0.119239	0.128874	0.158555	0.149642	0.122526	0.15936	0.145933	0.0954917	0.1912	0.121349	0.137447	0	0.18577	0.154907	0.122416	0.137492	0.166953	0.0916134	0.183367	0.148624	0.111932	0.571208	0.120978	0.0920012	0.109573	0.0686955	0.147307	0.109548	0.0925837	0.0830314	0.0821671	0.0737643	0.127215	0	0.107833	0.100505	0.0704388	0.146734	0.0781955	0.0921423	0.130585	0.0957976	0.213364
NUP37	0.0733272	0.0557351	0.0883877	0.0747048	0.0480135	0.102815	0.0465673	0.076422	0.0837153	0.0592732	0.0676816	0.0820059	0.0772503	0.103151	0.0546647	0.0693172	0	0.05546	0.100096	0.0634673	0.0729853	0.095321	0.0778567	0.0976989	0.0795673	0.0495843	0	0.0854659	0.113798	0.0631205	0.0422619	0.0865774	0.0699	0.123403	0.0726606	0.044782	0.0634012	0.0643666	0	0.0627699	0.0480212	0.0664102	0.0530886	0.0578246	0.0470006	0.0794367	0.0587909	0.0874139
PARPBP	0.0818893	0.0548637	0.0445532	0.0391146	0.0309868	0.0515404	0.0194551	0.0555288	0.0373971	0.0148906	0.0419382	0.0318517	0.0290317	0.0781347	0.0442879	0.0719055	0	0.0619822	0.051695	0.0905854	0.0594223	0.0756977	0.0129065	0.0659872	0.0319132	0.0274604	0	0.0313664	0.0620926	0.0708179	0.0131657	0.0775174	0.0322287	0.0227336	0.0437902	0.0483704	0.0245229	0.0269066	0	0.0340596	0.0409193	0.0285718	0.0666979	0	0.00975348	0.0118161	0.0700212	0.16219
IGF1	0.508198	0.493378	0.520501	0.737631	0.668657	0.575871	0.499158	0.56507	0.769246	0.5684	0.649375	0.56039	0.552235	0.526346	0.522629	0.735822	0	0.533249	0.612901	0.630099	0.714556	0.451783	0.446318	0.742658	0.679645	0.560275	0.209618	0.380625	0.445511	0.465381	0.303159	0.487161	0.462743	0.550684	0.392429	0.724069	0.593871	0.413131	0	0.593832	0.803197	0.3536	0.363468	0.324933	0.517447	0.555205	0.770167	0.330796
PAH	0.0390033	0.0965646	0.0664865	0.224726	0.191788	0.184847	0.0191448	0.172959	0.19762	0.133367	0.137653	0.175644	0.159453	0.265612	0.279905	0.168916	0	0.0964591	0.130648	0.126709	0.0904565	0.0799882	0.0699725	0.148762	0.10173	0.0539094	0	0.0478465	0.0947104	0.0288137	0.0109597	0.11405	0.114912	0.167411	0.177866	0.145822	0.0246372	0.127957	0	0.110074	0.176486	0.0711522	0.0552978	0.0551073	0.0228376	0.0370126	0.19081	0.00980947
ASCL1	0.00732837	0.0174564	0.0107986	0.0358625	0.0424651	0.0310415	0.0216708	0.0332586	0.0618266	0.0264913	0.0111281	0.0245668	0.0296011	0.0378638	0.0332565	0.0375666	0	0.0105643	0.0442052	0.0270836	0.0493112	0.0160602	0.0411492	0.0465266	0.0254235	0.0211531	0	0.0053092	0.0259834	0.0117636	0.0163945	0.0239588	0.0276612	0.0149704	0.0125178	0.0303702	0.0186773	0.00800599	0	0.0174968	0.0391506	0.00509702	0.00622067	0.0365305	0.00938395	0.0375804	0.0275576	0.00536874
C12orf42	0.0243538	0.0171159	0.0166053	0.0239637	0.0222913	0.025122	0.00270869	0.0108231	0.0279207	0.00667253	0.0147865	0.0121615	0.0219558	0.0174338	0.0196503	0.0272142	0	0.0146149	0.023611	0.025	0.0099327	0.0158941	0.00602196	0.0203038	0.00952937	0.0135726	0	0.014817	0.0292503	0.0124695	0.00205506	0.0370523	0.0142035	0.0138607	0.0101148	0.00948496	0.00921393	0.00870498	0	0.0184909	0.00948031	0.00515636	0.00838154	0	0.0144429	0.00588342	0.0184071	0.00552398
STAB2	0.00638931	0.0167881	0.0275238	0.0607933	0.0235587	0.019223	0.0192294	0.0162882	0.0178615	0.0140433	0.00710222	0.00421975	0.00409973	0.0170817	0.0204861	0.0247464	0	0.0222587	0.0202133	0.0155868	0.018031	0.0293071	0	0.0461999	0.0175536	0.00768303	0	0.00304206	0.039196	0.0235121	0.0129612	0.0161097	0.0140839	0.0452449	0.00464201	0.00542012	0.0161821	0.00361711	0	0.0121615	0.013588	0.0112522	0.0299248	0.0154607	0.00538334	0.0174637	0.00446486	0.028662
NT5DC3	0.141519	0.120967	0.175737	0.12956	0.129794	0.139369	0.253977	0.112678	0.199303	0.179352	0.159922	0.0706376	0.0607338	0.257473	0.152336	0.108938	0	0.143888	0.143804	0.127011	0.125162	0.166213	0.0639243	0.168306	0.170803	0.1098	0.561338	0.112458	0.159836	0.136584	0.150415	0.179572	0.161747	0.178301	0.138302	0.129544	0.142085	0.140707	0	0.1374	0.151531	0.119332	0.157099	0.132371	0.151024	0.147724	0.165182	0.194757
HSP90B1	0.302337	0.293647	0.274062	0.326432	0.306151	0.324592	0.642824	0.403719	0.368306	0.26949	0.350254	0.27422	0.300091	0.266283	0.22114	0.206372	0	0.244827	0.435239	0.210957	0.269198	0.317312	0.169349	0.312435	0.509519	0.257611	0.209618	0.289911	0.34636	0.23873	0.339497	0.421639	0.353233	0.299918	0.186965	0.251591	0.319007	0.283379	0	0.203402	0.285811	0.178552	0.249383	0.295366	0.336654	0.349937	0.21074	0.262139
C12orf73	0.0465822	0.046504	0.0960832	0.132133	0.101901	0.0771987	0.193133	0.126367	0.156203	0.0912276	0.0942849	0.0810719	0.0819596	0.131135	0.0927056	0.111336	0	0.107888	0.167899	0.0497521	0.101033	0.158865	0.0968264	0.161274	0.106815	0.0992627	0	0.0813288	0.111652	0.0938985	0.0828651	0.131267	0.0953421	0.158158	0.10258	0.0838545	0.132402	0.10873	0	0.119225	0.0799279	0.062831	0.075697	0.0751873	0.0874663	0.0567597	0.0979653	0.17225
TDG	0.193195	0.207897	0.280585	0.580185	0.315456	0.266209	0.246709	0.246211	0.384731	0.201037	0.210936	0.213237	0.195236	0.42047	0.281239	0.381818	0	0.279391	0.391299	0.240569	0.342266	0.402309	0.21029	0.447226	0.182047	0.201026	0.78307	0.238331	0.30902	0.183357	0.192236	0.44157	0.222636	0.376282	0.132086	0.24426	0.258119	0.194317	0	0.243668	0.286507	0.150262	0.29028	0.0984353	0.164941	0.231518	0.283472	0.239891
GLT8D2	0.0562589	0.0523268	0.0998824	0.0727542	0.0770153	0.0604119	0.0915842	0.0881357	0.116574	0.0593685	0.0447274	0.0477828	0.0494755	0.123116	0.11859	0.077287	0	0.0809904	0.0681952	0.101153	0.0851808	0.0919274	0.0392625	0.0962918	0.073565	0.0873139	0	0.0438099	0.0556258	0.0745471	0.102993	0.0991773	0.070928	0.117437	0.072905	0.0708231	0.0486278	0.0733811	0	0.104883	0.0815173	0.0411896	0.0658083	0.0522419	0.0573222	0.0516345	0.0795506	0.202874
HCFC2	0.223466	0.252593	0.297618	0.283328	0.317921	0.249663	0.207007	0.296637	0.302673	0.211092	0.260855	0.228087	0.191502	0.279437	0.241706	0.295996	0	0.305877	0.331326	0.247806	0.316691	0.33322	0.216928	0.360552	0.258948	0.216579	0	0.197482	0.297715	0.234685	0.163263	0.383923	0.238835	0.284396	0.182291	0.267426	0.251276	0.230201	0	0.259806	0.249378	0.135871	0.35698	0.104538	0.21829	0.23091	0.229021	0.226792
NFYB	0.123032	0.152687	0.142898	0.144586	0.126617	0.173416	0.191231	0.137502	0.151593	0.119175	0.117863	0.108905	0.118826	0.17411	0.134144	0.148438	0	0.132813	0.169576	0.144257	0.162141	0.160716	0.0345924	0.179168	0.139473	0.139489	0.209618	0.134456	0.162522	0.136776	0.0984425	0.186917	0.124583	0.16086	0.115752	0.101205	0.127359	0.0991859	0	0.114113	0.117324	0.100467	0.146473	0.137853	0.163676	0.136679	0.120094	0.17233
TXNRD1	0.33094	0.323341	0.428119	0.548973	0.43736	0.410596	0.633797	0.512394	0.63976	0.348451	0.383341	0.37539	0.313665	0.698732	0.541224	0.540857	0	0.596086	0.689154	0.473629	0.611296	0.63435	0.226336	0.660656	0.375952	0.30056	0.209618	0.366782	0.525591	0.369119	0.354071	0.646844	0.400038	0.462378	0.28026	0.408344	0.524414	0.391259	0	0.444222	0.467384	0.275325	0.508246	0.227123	0.331285	0.455631	0.418745	0.513269
CHST11	0.381326	0.440041	0.454925	0.368557	0.369483	0.317267	0.259787	0.314491	0.389606	0.327498	0.276585	0.259956	0.254691	0.345492	0.351807	0.374851	0	0.394603	0.306363	0.362123	0.297689	0.545658	0.204507	0.370143	0.324713	0.332246	0.209618	0.364729	0.343091	0.364491	0.418691	0.486597	0.472292	0.440523	0.413088	0.356133	0.346658	0.368738	0	0.557711	0.452462	0.383893	0.479903	0.229413	0.375944	0.631094	0.422003	0.519877
SLC41A2	0.617907	0.633926	0.72203	0.614924	0.6367	0.630177	0.595782	0.607241	0.667421	0.753765	0.651552	0.647844	0.590753	0.600135	0.565055	0.61312	0	0.670816	0.635712	0.635525	0.688581	0.802991	0.467563	0.7148	0.662491	0.643313	0.429863	0.634978	0.618027	0.653481	0.462251	0.672689	0.637153	0.677717	0.707598	0.663321	0.612521	0.61357	0	0.69646	0.612056	0.588004	0.662477	0.439443	0.614848	0.76857	0.598118	0.648612
C12orf45	0.141087	0.14015	0.21754	0.207393	0.190243	0.163977	0.199348	0.173803	0.213518	0.173999	0.163309	0.113454	0.132889	0.209029	0.176608	0.183984	0	0.196979	0.241885	0.157795	0.184957	0.264867	0.135409	0.332437	0.130571	0.106689	0	0.15342	0.166753	0.172418	0.130842	0.21956	0.166252	0.231148	0.0852453	0.177695	0.177942	0.188131	0	0.228293	0.204009	0.102583	0.144607	0.117966	0.158025	0.193182	0.167186	0.248753
ALDH1L2	0.288209	0.217056	0.284641	0.186176	0.228494	0.231875	0.395385	0.276338	0.27578	0.238824	0.21822	0.241844	0.177592	0.354662	0.312784	0.276549	0	0.319659	0.278064	0.249151	0.260893	0.445672	0.265495	0.391223	0.203581	0.307392	0.429412	0.200625	0.234941	0.240729	0.186366	0.284931	0.304771	0.284474	0.274812	0.270588	0.230879	0.225792	0	0.259703	0.251818	0.267778	0.308497	0.170768	0.197698	0.245142	0.234625	0.406879
WASHC4	0.340415	0.345466	0.384295	0.323129	0.381615	0.373436	0.50317	0.35181	0.399705	0.361087	0.319129	0.280805	0.334787	0.365349	0.332902	0.359289	0	0.377346	0.402287	0.328773	0.404105	0.421501	0.204183	0.407881	0.374429	0.345528	0	0.392758	0.338811	0.318257	0.209306	0.397687	0.331989	0.356095	0.270948	0.327324	0.459753	0.394807	0	0.353344	0.340736	0.22268	0.317325	0.291588	0.391675	0.293734	0.289417	0.484842
APPL2	0.462573	0.408219	0.528244	0.394425	0.365116	0.364944	0.436883	0.543372	0.546556	0.447387	0.538835	0.42692	0.383859	0.57183	0.659078	0.449677	0	0.490613	0.447723	0.464091	0.443745	0.801769	0.338468	0.623765	0.405049	0.380121	0.35172	0.356994	0.420494	0.390968	0.433216	0.609455	0.563094	0.58496	0.596451	0.562539	0.613928	0.526411	0	0.588831	0.51301	0.526836	0.509133	0.270153	0.457649	0.549039	0.501451	0.575306
C12orf75	0.0232169	0.027206	0.0311237	0.0429835	0.0367149	0.0181525	0.0534571	0.0201266	0.026427	0.0301806	0.020342	0.00738246	0.00953358	0.0242818	0.0253485	0.0472625	0	0.0373698	0.0176626	0.00590604	0.0220844	0.0340399	0	0.0390221	0.0192639	0.0176004	0	0.0303427	0.0349198	0.0270736	0.0354396	0.0273437	0.0257321	0.0492674	0.0206647	0.0209918	0.0241623	0.0398326	0	0.0180912	0.0304076	0.0134091	0.0266042	0.00788176	0.0159083	0.0162266	0.0260851	0.0746436
NUAK1	0.414459	0.520353	0.553728	0.524675	0.561727	0.634579	0.63971	0.60653	0.662001	0.484421	0.558747	0.526982	0.54675	0.51382	0.607598	0.599274	0	0.485937	0.710378	0.644409	0.623538	0.697367	0.528506	0.594566	0.643061	0.525814	0.429863	0.470811	0.625254	0.490242	0.539101	0.726257	0.619091	0.577167	0.456514	0.645901	0.597385	0.497633	0	0.418928	0.567885	0.383719	0.481171	0.402012	0.611959	0.630119	0.673185	0.46408
CKAP4	0.0876532	0.120475	0.118644	0.158856	0.148047	0.128217	0.214081	0.166145	0.213864	0.141709	0.130174	0.109832	0.133495	0.109302	0.153099	0.122875	0	0.0743739	0.205985	0.174741	0.174392	0.149622	0.0507906	0.199012	0.210151	0.124941	0	0.0940916	0.160606	0.0712711	0.146593	0.23689	0.132793	0.115832	0.112631	0.133311	0.174671	0.150447	0	0.117002	0.104396	0.0650735	0.11336	0.106524	0.126802	0.12708	0.0939993	0.16066
TCP11L2	0.218999	0.284084	0.248646	0.27644	0.338037	0.277961	0.296871	0.296895	0.361796	0.306718	0.244808	0.24011	0.27985	0.224903	0.385594	0.284978	0	0.184208	0.230509	0.295315	0.30952	0.294572	0.249928	0.389636	0.333678	0.239077	0.220245	0.29072	0.244422	0.214794	0.285214	0.225067	0.259913	0.305129	0.28075	0.37295	0.32455	0.269885	0	0.290975	0.292517	0.221147	0.240207	0.204704	0.326989	0.226164	0.289595	0.227621
POLR3B	0.220142	0.271591	0.276475	0.262083	0.27523	0.29701	0.252057	0.278127	0.285479	0.260654	0.248605	0.256906	0.322016	0.324315	0.297039	0.308692	0	0.264886	0.241935	0.304859	0.279226	0.289744	0.382567	0.329596	0.265654	0.260969	1.55385	0.218821	0.16815	0.249448	0.238121	0.198501	0.301115	0.295573	0.213285	0.292825	0.246226	0.275683	0	0.192245	0.265218	0.189551	0.253992	0.153033	0.244134	0.288034	0.300312	0.315124
RFX4	0.0489156	0.0372264	0.160387	0.228659	0.14453	0.0923486	0.052982	0.140864	0.235228	0.0465647	0.0379184	0.0348183	0.0264171	0.294477	0.0419912	0.265238	0	0.136996	0.152621	0.0456914	0.149582	0.169954	0.0349737	0.300533	0.0473226	0.0309337	0	0.0579426	0.173504	0.0881649	0.0356745	0.208907	0.0650878	0.160263	0.0248569	0.0798783	0.0903017	0.0567149	0	0.0931706	0.149089	0.0403618	0.223678	0.01186	0.0305707	0.151835	0.113713	0.0407101
RIC8B	0.698776	0.740776	0.777337	0.742737	0.874971	0.785156	0.690419	0.831655	0.806648	0.758273	0.797297	0.731394	0.715478	0.812048	0.823753	0.811676	0	0.759653	0.7996	0.802537	0.904184	0.789332	0.550703	0.850569	0.659709	0.717329	0.689032	0.6739	0.658281	0.692113	0.567481	0.795497	0.817171	0.760903	0.636242	0.84364	0.753778	0.697298	0	0.741318	0.825418	0.588653	0.696296	0.531249	0.610417	0.765977	0.815751	0.760422
TMEM263	0.115361	0.133832	0.178226	0.180493	0.200299	0.168263	0.192699	0.210808	0.236507	0.143918	0.143656	0.115069	0.109138	0.225926	0.120928	0.244771	0	0.187466	0.24515	0.158014	0.205826	0.243723	0.0624523	0.262493	0.135758	0.121649	0.220245	0.116382	0.207933	0.156367	0.0948803	0.224088	0.125276	0.200499	0.130547	0.148939	0.181627	0.148507	0	0.171427	0.206063	0.067866	0.195784	0.110631	0.147866	0.156477	0.152549	0.16667
MTERF2	0.200653	0.165483	0.184503	0.178816	0.160974	0.195397	0.18618	0.228874	0.229029	0.207572	0.205674	0.145245	0.142934	0.268516	0.203847	0.259174	0	0.208558	0.272189	0.162387	0.163099	0.259795	0.181722	0.27417	0.16194	0.170347	0	0.155644	0.214513	0.172652	0.165262	0.247334	0.199548	0.209444	0.1883	0.219423	0.172049	0.196713	0	0.209172	0.231126	0.190149	0.190084	0.116018	0.173416	0.113424	0.238671	0.185485
CRY1	0.228181	0.252839	0.275615	0.242505	0.310513	0.227771	0.281667	0.236223	0.300239	0.205927	0.117879	0.151797	0.267079	0.267806	0.332649	0.19289	0	0.107599	0.180982	0.119206	0.378664	0.260717	0.0921446	0.36436	0.147202	0.136272	0	0.197216	0.38954	0.181331	0.166206	0.37827	0.223525	0.286989	0.225331	0.24043	0.285156	0.194256	0	0.257111	0.344468	0.206971	0.27122	0.186499	0.178219	0.28372	0.132737	0.0833297
BTBD11	1.93448	2.18585	2.12293	2.2463	2.21813	2.00348	2.10999	2.21966	2.46433	2.3125	2.16817	2.34364	2.30886	2.07129	2.43443	2.19288	0	2.28366	2.12452	2.22385	2.32441	2.24219	2.29015	2.40179	2.14312	1.89845	2.32342	1.96502	1.86431	2.0133	2.08256	2.12765	2.23773	2.33993	2.1895	2.52461	2.34421	2.22749	0	2.14842	2.42037	1.95285	1.93892	1.88023	2.13325	1.9226	2.61164	2.13239
PWP1	0.198667	0.192857	0.267172	0.272089	0.212122	0.224623	0.257879	0.240787	0.359894	0.201616	0.19192	0.22525	0.197343	0.351953	0.293745	0.304798	0	0.314808	0.294912	0.239765	0.26909	0.332551	0.195039	0.387402	0.238037	0.216681	0.220245	0.156479	0.21775	0.172701	0.143619	0.308739	0.236358	0.25441	0.178171	0.262304	0.279918	0.276799	0	0.258604	0.266802	0.165964	0.256854	0.11571	0.214195	0.263491	0.251603	0.203452
PRDM4	0.127546	0.169412	0.171944	0.102068	0.104209	0.132291	0.233628	0.191766	0.182085	0.155646	0.153117	0.113992	0.131506	0.121302	0.185894	0.132594	0	0.150779	0.186065	0.161926	0.167391	0.199272	0.0172865	0.241198	0.141253	0.109801	0	0.121177	0.0900968	0.0798301	0.093881	0.174008	0.124438	0.163287	0.106466	0.182477	0.166396	0.164034	0	0.164902	0.19297	0.0901043	0.116301	0.0839031	0.176793	0.189996	0.175606	0.220993
ASCL4	0	0	0	0	0	0	0	0	0.000859657	0	0	0.00202154	0	0	0	0	0	0.00191694	0	0.00154737	0	0	0	0	0	0	0	0	0	0	0	0	0	0	0	0	0	0	0	0	0	0	0	0	0	0	0	0
WSCD2	0.171637	0.160032	0.258669	0.221022	0.263968	0.217947	0.616462	0.266859	0.340361	0.332343	0.257908	0.275015	0.319488	0.264067	0.279281	0.222507	0	0.253737	0.289261	0.257557	0.216192	0.2241	0.337298	0.261027	0.221464	0.191196	0	0.226093	0.164938	0.17944	0.318625	0.190742	0.306622	0.368001	0.227789	0.356973	0.315085	0.298132	0	0.241634	0.248446	0.127757	0.153839	0.251434	0.200109	0.24471	0.306339	0.262897
CMKLR1	0	0	0.000769063	0.00233152	0	0	0.00144466	0	0.00118611	0	0	0	0	0	0.00343643	0	0	0	0	0	0	0.00142255	0	0	0	0	0	0.00287354	0.0022849	0.0045206	0.00305158	0.00179414	0.000598663	0	0.00171025	0.000835239	0	0	0	0	0	0	0	0	0	0.00515449	0	0.00645649
FICD	0.00759202	0.00390382	0.022769	0.0260776	0.0182358	0.0164576	0.0292411	0.0210237	0.0340624	0.00828451	0.0111645	0.0106563	0.0198838	0.0193325	0.0106254	0.0181014	0	0.0150696	0.0322464	0.0171168	0.0217344	0.0222333	0	0.0334501	0.0114648	0.0250406	0	0.00511937	0.0212409	0.0176114	0.0189435	0.0107708	0.0159174	0.0132335	0.019683	0.0148562	0.0245643	0.0227312	0	0.0189447	0.0129288	0.0105576	0.00558055	0.0150861	0.00766624	0.0413405	0.0150388	0.0239661
SART3	0.185898	0.179971	0.223929	0.174614	0.224966	0.186919	0.256744	0.252548	0.289029	0.158065	0.157922	0.234429	0.168945	0.315762	0.255558	0.245913	0	0.239261	0.232562	0.192533	0.239839	0.39181	0.116879	0.281536	0.184011	0.171935	0.220245	0.166061	0.294239	0.194964	0.143091	0.362392	0.22159	0.210942	0.167881	0.237959	0.242102	0.208054	0	0.200968	0.224768	0.175009	0.268194	0.102546	0.207892	0.262193	0.213903	0.323382
ISCU	0.234424	0.271495	0.342218	0.428784	0.314231	0.339657	0.633449	0.479804	0.515145	0.212307	0.267282	0.21833	0.274591	0.670579	0.365703	0.556054	0	0.328652	0.774877	0.287557	0.442549	0.497393	0.0815012	0.615532	0.380061	0.266428	0.209618	0.234145	0.532211	0.183422	0.215408	0.679154	0.305088	0.359928	0.180787	0.247071	0.530015	0.363813	0	0.356073	0.363762	0.206099	0.483972	0.0972426	0.298836	0.31053	0.221951	0.355284
TMEM119	0	0	0	0	0.00126089	0	0	0.00335157	0.000740152	0	0.00298144	0	0	0	0	0	0	0	0	0	0	0	0	0	0.00160723	0	0	0	0	0.00480766	0	0.00453323	0.00211879	0	0	0	0.000876375	0	0	0.00345841	0.00167019	0	0	0	0	0	0	0.00441585
SELPLG	0.000487075	0.00575691	0.00516136	0.00362296	0.00845392	0.00334471	0.0211908	0.00862869	0.00299223	0.00854323	0.00715757	0.00322529	0.00249615	0.00346186	0.00696418	0.00432057	0	0.00118044	0.000728132	0.00214158	0.00854221	0.00981795	0	0.00939131	0.00138365	0	0	0.00439497	0.0048934	0.00938353	0.00537516	0.00302552	0.00502908	0.00864272	0.00178722	0.00474605	0.012333	0.016996	0	0.00819732	0	0	0.00144451	0.0249778	0.00506044	0.00572681	0.0105851	0.0394299
CORO1C	0.309156	0.341129	0.450702	0.420059	0.460418	0.407987	0.477225	0.528153	0.542624	0.410087	0.380117	0.39081	0.360801	0.498805	0.467706	0.474553	0	0.519864	0.50881	0.420377	0.519416	0.612118	0.348693	0.609533	0.435301	0.388064	0	0.441009	0.524415	0.387424	0.425107	0.596073	0.487853	0.515605	0.449921	0.455477	0.662686	0.484259	0	0.429305	0.476544	0.436684	0.474772	0.233516	0.504458	0.591679	0.45744	0.450938
SSH1	0.339074	0.398378	0.467022	0.418052	0.356294	0.341181	0.558801	0.511688	0.555776	0.479832	0.409098	0.46653	0.446388	0.506933	0.550532	0.514081	0	0.534551	0.418792	0.459933	0.466669	0.63073	0.391865	0.614451	0.349123	0.352017	0.209618	0.352676	0.467841	0.324501	0.421596	0.599877	0.573598	0.544418	0.476312	0.54014	0.568617	0.473485	0	0.460953	0.559841	0.441487	0.442085	0.28337	0.459574	0.613373	0.665711	0.650344
DAO	0.000856397	0.00644868	0.0210882	0.0457659	0.040076	0.0104835	0.0265463	0.0261261	0.0329531	0.0106017	0.003488	0.00773187	0.0123591	0.0346126	0.0175515	0.0312404	0	0.0475362	0.027948	0.00994012	0.0206231	0.0277081	0	0.0502062	0.010756	0.00594134	0	0.0136441	0.0497444	0.0208456	0.00267338	0.0433353	0.0205909	0.0437239	0.0116557	0.0170733	0.0346692	0.0163209	0	0.0116298	0.0326078	0.0181117	0.0189351	0.00381987	0.031812	0.0337586	0.0286486	0.0250496
SVOP	0.565864	0.685434	0.740783	0.591171	0.693302	0.573505	0.50656	0.800298	0.95944	0.622591	0.656885	0.776953	0.786087	0.824971	0.988143	0.828064	0	0.781323	0.712511	0.751198	0.846721	0.793525	0.662732	0.919787	0.579636	0.649273	0.337312	0.491725	0.68007	0.530745	0.487056	0.836891	0.85923	0.746308	0.729572	0.974685	0.652097	0.617625	0	0.712198	0.902206	0.648002	0.631433	0.36447	0.596878	0.66382	0.996456	0.532445
USP30	0.174937	0.190791	0.238222	0.236734	0.230693	0.215728	0.265863	0.252262	0.294723	0.206259	0.174764	0.234467	0.219811	0.33205	0.21474	0.270908	0	0.247734	0.279322	0.232294	0.270011	0.307592	0.13168	0.254523	0.216372	0.186448	0	0.239976	0.313859	0.219811	0.167077	0.339648	0.229976	0.208433	0.223977	0.22232	0.249256	0.246018	0	0.222378	0.229175	0.155007	0.238585	0.122563	0.216942	0.175501	0.212255	0.170702
ALKBH2	0.0344948	0.0417213	0.0362367	0.0258385	0.0307883	0.029442	0.0430957	0.0426677	0.0633012	0.0324065	0.0208988	0.0206781	0.0372431	0.116921	0.0495892	0.0738429	0	0.0397423	0.0507815	0.039989	0.0484508	0.0451533	0	0.0837305	0.0296641	0.00797253	0	0.0135354	0.0152758	0.0361	0.0491854	0.0477764	0.0353292	0.0334023	0.00954961	0.0364735	0.0490885	0.04633	0	0.0265402	0.0555771	0.0108844	0.0336519	0.0181955	0.0439063	0.0328221	0.0272088	0.0342222
UNG	0.0606768	0.062933	0.0760116	0.0538029	0.0578999	0.0721396	0.0768617	0.0963814	0.0741152	0.0635095	0.061142	0.0710474	0.0734055	0.0751291	0.0619349	0.0790183	0	0.0391786	0.0696792	0.0740502	0.0629237	0.0992611	0.0150787	0.0946588	0.0598986	0.0585266	0.220245	0.0994578	0.0984382	0.0705144	0.0725923	0.114748	0.0775814	0.0465092	0.0612242	0.0568791	0.0978977	0.0766692	0	0.0676777	0.0739476	0.0732592	0.104065	0.0291618	0.0758224	0.0130353	0.0340598	0.0961291
ACACB	0.0744549	0.101114	0.128141	0.0819646	0.0919912	0.100042	0.126604	0.0689394	0.105491	0.0816562	0.0812988	0.058909	0.0927806	0.056311	0.113785	0.0792444	0	0.0860789	0.0740689	0.0834119	0.0977036	0.12271	0.0471754	0.137941	0.0705381	0.0746571	0	0.0820178	0.099854	0.0901331	0.115074	0.112032	0.0841291	0.0886478	0.0934076	0.0840751	0.131593	0.118537	0	0.139449	0.0862148	0.0860206	0.100692	0.0890564	0.119452	0.0562033	0.0909993	0.175059
FOXN4	0.00251309	0.00126113	0.00306312	0.000754391	0.00208304	0	0.00368832	0.00199495	0.00317443	0	0	0.00239005	0	0.00347055	0.00146987	0.00325667	0	0.00609693	0	0.00113384	0.00357519	0.00503488	0	0.00362575	0	0	0	0	0.00151287	0.0019458	0	0	0.00150408	0	0.00595733	0	0	0.0027067	0	0	0.00099979	0	0.0059195	0	0	0.00653956	0.00231704	0.00845351
MYO1H	0.0124782	0.01984	0.0207805	0.0474147	0.0218527	0.00631355	0.00361442	0.00497446	0.0294104	0.00602468	0.00468802	0.00224158	0.00440058	0.0181161	0.0119753	0.0115807	0	0.0310441	0.00907867	0.0113255	0.00924655	0.0260702	0.0129065	0.032204	0.0136608	0.0239232	0	0.00187257	0.0243191	0.0176309	0.00684889	0.0423356	0.00871299	0.00645146	0.0115447	0.0185886	0.00501078	0.0121329	0	0.00679517	0.00892106	0.00767649	0.0161505	0	0.0133953	0.00210787	0.0117415	0.0179774
KCTD10	0.0584728	0.0665138	0.0861678	0.0867827	0.0845885	0.104407	0.0927324	0.0903615	0.153323	0.0882168	0.0702624	0.0572267	0.0626771	0.0968149	0.105438	0.0926027	0	0.0615072	0.0975685	0.0809042	0.0989117	0.117734	0.0367696	0.108587	0.101389	0.0827723	0	0.0689052	0.0777254	0.07841	0.0758712	0.10993	0.0805329	0.0911377	0.0333015	0.080186	0.0903633	0.0588651	0	0.0651023	0.100819	0.0590951	0.0616743	0.0560553	0.0677251	0.102545	0.0845903	0.0966126
UBE3B	0.234339	0.311734	0.259097	0.253607	0.265201	0.240168	0.21095	0.330797	0.344633	0.200685	0.23715	0.223036	0.21941	0.361963	0.361332	0.280376	0	0.350682	0.260402	0.324672	0.298762	0.38477	0.0909021	0.325367	0.225442	0.229221	0.35172	0.223597	0.328239	0.222707	0.194051	0.413194	0.329256	0.296437	0.282067	0.313067	0.218017	0.226446	0	0.247712	0.289574	0.234428	0.302031	0.116576	0.213151	0.340824	0.319236	0.334474
MMAB	0.0979129	0.115598	0.0840744	0.0698383	0.0817256	0.102723	0.0942295	0.11765	0.143032	0.0785861	0.090049	0.0744913	0.085208	0.159357	0.164322	0.0984429	0	0.108048	0.103272	0.0932034	0.104324	0.163266	0.0951685	0.156093	0.0791839	0.0585018	0.220245	0.0754867	0.075488	0.093378	0.104661	0.134341	0.135236	0.102176	0.0806023	0.0820714	0.104607	0.113034	0	0.0898226	0.116529	0.0741779	0.182711	0.0490472	0.0936953	0.265395	0.125213	0.0907501
MVK	0.044971	0.0479713	0.0332522	0.0505495	0.0467921	0.0511182	0.0296398	0.0760063	0.066263	0.0346599	0.0411857	0.0213321	0.0753381	0.0960276	0.118314	0.069531	0	0.0554248	0.0416653	0.0511353	0.046171	0.0869526	0.106358	0.112948	0.0517421	0.0207112	0	0.0253874	0.0426021	0.0455236	0.0711537	0.0673045	0.0603278	0.0504318	0.0410044	0.0400133	0.0522747	0.053486	0	0.0439434	0.0776822	0.0298385	0.105693	0.0216185	0.041795	0.209808	0.102068	0.0702574
FAM222A	0.108789	0.0774896	0.130559	0.0931797	0.100635	0.0979535	0.193832	0.154744	0.13649	0.0956313	0.127913	0.110786	0.0880184	0.0998896	0.175557	0.159609	0	0.162846	0.124918	0.106788	0.118027	0.182982	0.152672	0.154913	0.134988	0.0972707	0.209618	0.0772637	0.101302	0.123963	0.138311	0.184351	0.128052	0.141967	0.0850618	0.124238	0.169806	0.128603	0	0.111402	0.140288	0.126523	0.143112	0.0892241	0.156706	0.0836096	0.183738	0.187804
TRPV4	0.00390273	0.00834861	0.0121433	0.0147294	0.0194503	0.00639097	0.0140374	0.00804109	0.0089688	0.000998008	0.00478689	0.00127702	0.00376924	0.0129551	0.00500428	0.0128734	0	0.00717892	0.00146066	0.0111214	0.00934124	0.0103718	0	0.00356733	0.00319311	0.0171133	0	0.00821842	0.0152379	0.00994455	0.00899346	0.00752191	0.00539524	0.00334726	0.00572002	0.00525586	0.0103532	0.00736528	0	0.00865816	0.00556848	0	0.00794559	0	0.00258198	0	0.0108693	0.0427938
GLTP	0.109933	0.113571	0.152105	0.131107	0.121992	0.0900067	0.102204	0.138437	0.151249	0.140679	0.129535	0.114633	0.104732	0.208904	0.156471	0.184632	0	0.128685	0.131928	0.125463	0.151898	0.151286	0.117534	0.236583	0.115521	0.10424	0	0.0701332	0.0984676	0.110289	0.10242	0.140587	0.115833	0.154483	0.114658	0.156086	0.124262	0.13125	0	0.128177	0.159998	0.131186	0.117738	0.107489	0.105648	0.144005	0.225921	0.172605
TCHP	0.169338	0.20398	0.304551	0.545442	0.395691	0.222092	0.259759	0.331656	0.425883	0.210346	0.184179	0.184953	0.204174	0.543947	0.25207	0.450813	0	0.35228	0.384804	0.257084	0.40126	0.423244	0.175555	0.578181	0.145764	0.177559	0	0.205658	0.551689	0.259071	0.224865	0.521144	0.279121	0.402829	0.147499	0.235933	0.276978	0.232957	0	0.242828	0.30946	0.176527	0.368496	0.136576	0.197416	0.291181	0.351953	0.289558
GIT2	0.678404	0.625192	0.688029	0.760425	0.777707	0.582754	0.507782	0.746466	0.849509	0.607332	0.736618	0.689469	0.790877	0.867052	0.818989	0.779474	0	0.747964	0.676589	0.754537	0.835774	0.843059	0.5657	0.867811	0.535814	0.589249	0.560729	0.494623	0.701444	0.568464	0.615056	0.874906	0.765444	0.68938	0.634165	0.782022	0.699388	0.693428	0	0.625599	0.826426	0.572476	0.770976	0.396708	0.547868	0.69171	0.856725	0.619918
ANKRD13A	0.302236	0.240716	0.310347	0.237489	0.285992	0.301174	0.237399	0.382858	0.313667	0.241392	0.218968	0.272513	0.231369	0.364827	0.290706	0.31047	0	0.315393	0.256246	0.282599	0.28586	0.573746	0.26527	0.352926	0.299555	0.299714	0.209618	0.294809	0.350152	0.280842	0.338837	0.522772	0.344289	0.308339	0.385465	0.332129	0.365697	0.340843	0	0.336937	0.294593	0.273211	0.444889	0.131675	0.33988	0.294862	0.261908	0.267867
C12orf76	0.182801	0.228406	0.285096	0.325088	0.253246	0.23402	0.37058	0.28714	0.384372	0.208302	0.229946	0.208173	0.257466	0.307823	0.237078	0.319766	0	0.228218	0.375782	0.245144	0.306064	0.342863	0.17345	0.404653	0.220166	0.183588	0	0.192311	0.329566	0.219444	0.217311	0.371749	0.275257	0.283396	0.138919	0.203496	0.279725	0.241422	0	0.216336	0.235886	0.138571	0.241183	0.202918	0.247468	0.208493	0.236466	0.312136
IFT81	0.334486	0.387714	0.417008	0.364824	0.382598	0.299591	0.368609	0.380197	0.455526	0.384603	0.307499	0.402459	0.374094	0.517132	0.420292	0.453892	0	0.473346	0.365896	0.395623	0.387483	0.507181	0.298068	0.553792	0.364605	0.325406	0.87517	0.259518	0.454666	0.293303	0.282406	0.537823	0.39561	0.501647	0.440616	0.408459	0.415241	0.424636	0	0.329622	0.432267	0.335529	0.449967	0.195885	0.370806	0.454066	0.42413	0.429925
ATP2A2	0.711312	0.786747	0.917096	0.919813	0.936448	1.02803	1.19201	0.985825	1.06781	0.810138	0.764232	0.715266	0.640774	0.981175	0.774291	0.887802	0	0.877932	1.1886	0.835742	1.07567	1.07159	0.51456	0.971565	1.03838	0.761152	0	0.874015	1.0904	0.758979	0.617623	1.11499	0.845318	0.899618	0.629966	0.853389	1.06297	0.93416	0	0.796241	0.829157	0.61595	0.895933	0.712407	0.974543	0.742822	0.764282	0.679493
ANAPC7	0.152517	0.175952	0.237983	0.220216	0.206931	0.252787	0.253212	0.254329	0.316605	0.22814	0.210849	0.19556	0.194657	0.316919	0.352885	0.261765	0	0.294189	0.281766	0.19208	0.304489	0.253547	0.157916	0.375794	0.214005	0.193565	0	0.154309	0.250728	0.188979	0.232023	0.29202	0.261934	0.235875	0.128765	0.266641	0.285949	0.245507	0	0.250259	0.27342	0.118693	0.229301	0.168564	0.197479	0.248903	0.230137	0.182032
ARPC3	0.159674	0.174053	0.220473	0.281172	0.219389	0.182419	0.317111	0.31528	0.323185	0.17756	0.14186	0.180006	0.201575	0.326372	0.268843	0.397666	0	0.243273	0.333047	0.240347	0.278495	0.276505	0.097734	0.338157	0.257757	0.181467	0	0.126719	0.28577	0.179304	0.195063	0.382851	0.273014	0.253948	0.16826	0.199301	0.224218	0.272231	0	0.235485	0.234011	0.165823	0.28535	0.152417	0.144552	0.283874	0.213126	0.236438
GPN3	0.0297617	0.0369238	0.0498974	0.0364308	0.0530636	0.0371712	0.0733171	0.0514671	0.0604089	0.0270633	0.0322303	0.0260283	0.034393	0.0572808	0.0350083	0.0582832	0	0.0456272	0.0532978	0.0350707	0.0339266	0.0784629	0.0146259	0.0814078	0.0405111	0.0396463	0	0.0372189	0.0577114	0.0288125	0.0481049	0.0673273	0.0412117	0.0698888	0.0211841	0.0361139	0.0641482	0.0429143	0	0.0500008	0.0480693	0.0209164	0.0457789	0.0263975	0.024199	0.0329749	0.0382324	0.0776589
FAM216A	0.266213	0.242723	0.293533	0.236754	0.226366	0.261903	0.311754	0.287533	0.301036	0.163959	0.279264	0.264667	0.227763	0.440514	0.298914	0.273141	0	0.309389	0.313664	0.232751	0.280037	0.347187	0.297423	0.2944	0.240529	0.22515	0.561338	0.164423	0.249071	0.184247	0.241465	0.339475	0.288862	0.299294	0.263841	0.257072	0.296629	0.26102	0	0.169697	0.256543	0.198256	0.239335	0.14872	0.287744	0.277087	0.225296	0.237356
VPS29	0.148814	0.14932	0.239195	0.282156	0.191253	0.214325	0.47591	0.267335	0.338226	0.181791	0.163257	0.162179	0.207163	0.310339	0.18685	0.327659	0	0.218056	0.38273	0.18622	0.23975	0.33414	0.169449	0.40106	0.221325	0.187411	0.209618	0.192985	0.285149	0.194357	0.223749	0.399635	0.234522	0.294167	0.138238	0.184893	0.341598	0.277837	0	0.220013	0.241266	0.127949	0.252921	0.12498	0.24182	0.215924	0.228924	0.295309
RAD9B	0.00520202	0.00435825	0.00604789	0.0178924	0.00625963	0.00592495	0.00726188	0.00330293	0.00821185	0.00158131	0.000875267	0.00350555	0	0.00619611	0.00410036	0.0128254	0	0.00866206	0.00794441	0.00125119	0.00779427	0.00819593	0	0.0130642	0	0.000827501	0	0.00493535	0.0105697	0.0043589	0.00338065	0.0148657	0.00563528	0.0112062	0.00631171	0.00650069	0.00713762	0.0132311	0	0.00368912	0.00653245	0.00431101	0.00574892	0	0.00774112	0.0094067	0.0127866	0.00649336
PPTC7	0.176186	0.17338	0.229608	0.193914	0.151797	0.219434	0.303309	0.219071	0.218281	0.146641	0.189797	0.196628	0.124669	0.243198	0.169852	0.190245	0	0.168054	0.278057	0.175859	0.231269	0.28106	0.124985	0.262387	0.245801	0.177402	0	0.177264	0.236647	0.14324	0.161508	0.250909	0.19728	0.159299	0.164593	0.186615	0.240056	0.253005	0	0.183469	0.151763	0.143256	0.228471	0.0940153	0.226265	0.247153	0.180027	0.179571
TCTN1	0.101227	0.0883589	0.118679	0.0914972	0.0897704	0.0832409	0.21055	0.113675	0.140498	0.109052	0.0894934	0.115318	0.102188	0.17593	0.142472	0.152711	0	0.169341	0.136836	0.118553	0.11471	0.169399	0.14276	0.186294	0.0764895	0.117041	0	0.0766595	0.0677192	0.0966464	0.129547	0.136295	0.104458	0.109759	0.102316	0.119597	0.124339	0.0873762	0	0.12976	0.116703	0.0955902	0.129982	0.117758	0.0723083	0.117226	0.108259	0.236088
HVCN1	0.0049761	0.00529687	0.0229239	0.0548087	0.0450761	0.0161168	0.0184805	0.0328963	0.0303636	0.00618384	0.0133146	0.00282852	0	0.0391937	0.00980393	0.0295292	0	0.0350587	0.0194052	0.0120799	0.017314	0.0305848	0	0.0562918	0.0119008	0.0110827	0.209618	0.0203115	0.0382676	0.018887	0.00910892	0.0502836	0.01457	0.0194018	0.00265823	0.011502	0.018461	0.0132764	0	0.00703299	0.017182	0.00535172	0.0319255	0.0130694	0.00812722	0.0156458	0.0144971	0.0303041
PPP1CC	0.142368	0.125171	0.205559	0.191874	0.204047	0.275832	0.358265	0.230008	0.267545	0.134792	0.167918	0.174853	0.120739	0.277117	0.142756	0.228363	0	0.145449	0.353231	0.146984	0.219992	0.265883	0.0708054	0.249395	0.228066	0.146633	0.209618	0.240745	0.228859	0.166295	0.126592	0.207541	0.145231	0.198265	0.117745	0.132859	0.282103	0.21152	0	0.148036	0.135321	0.0855475	0.154793	0.176532	0.226097	0.124982	0.14456	0.244397
CCDC63	0.00625388	0.00477307	0.00840013	0.0122356	0.00801952	0.00309985	0.00273878	0.00176714	0.00638028	0.00129402	0.00111445	0.00347047	0.00182807	0.00378127	0.0124992	0.00630044	0	0.00175648	0.00169321	0.00352067	0.00322607	0.011535	0	0.0150285	0.00602006	0	0	0.00713991	0.0103204	0.00609167	0.00265675	0.0031003	0.00347326	0.00483204	0	0	0.00294178	0.00114096	0	0.00365186	0.00633707	0	0.00317168	0	0	0	0.00550412	0
MYL2	0.00128657	0	0	0.00230926	0.00253769	0.00632737	0	0	0.0016246	0	0	0	0	0	0.00283823	0	0	0	0	0	0	0	0	0.00351231	0	0	0	0.00513455	0	0	0	0.00516059	0	0	0	0	0	0	0	0	0	0	0	0	0.00168887	0	0	0
CUX2	1.01226	1.04473	1.10463	0.962999	1.00611	0.862509	0.949212	1.11983	1.32124	0.992601	0.835222	0.986002	1.42006	1.27716	1.32715	1.29941	0	1.19022	1.00728	1.06395	0.981605	0.857035	0.549291	0.924216	0.625282	0.85768	2.32502	1.01684	0.91747	0.979373	1.20802	1.04727	1.14115	1.33309	0.892922	1.1977	1.38056	0.990514	0	0.98436	1.04582	1.19474	1.06915	0.744345	0.824743	0.660454	1.35532	1.28446
PHETA1	0.0181084	0.0212023	0.0222089	0.0150722	0.0351683	0.024072	0.0223095	0.0312444	0.0416446	0.0162293	0.0167598	0.0160266	0.0236387	0.0312646	0.0274269	0.0271439	0	0.0167877	0.0312508	0.0327092	0.0339828	0.0421397	0.0604609	0.019947	0.0357742	0.00821029	0	0.0127923	0.0285926	0.0294184	0.0255382	0.0513932	0.0355435	0.0193677	0.0144662	0.0221569	0.0205874	0.0212356	0	0.0306454	0.0290824	0.0213737	0.0150244	0.0388533	0.0178461	0.0236743	0.021436	0.0265856
SH2B3	0.0963185	0.110959	0.141118	0.151036	0.13558	0.074393	0.0875632	0.168028	0.173572	0.11519	0.0718027	0.103822	0.140106	0.1554	0.174686	0.185206	0	0.176317	0.0877255	0.130659	0.157739	0.188511	0.11926	0.216551	0.0717944	0.0884075	0	0.0623397	0.0840291	0.0972744	0.125178	0.171662	0.126774	0.0920921	0.0991463	0.166582	0.12781	0.110173	0	0.119146	0.190089	0.10334	0.133901	0.0395685	0.0867199	0.172554	0.286672	0.187881
ATXN2	1.11504	1.19261	1.2485	1.27657	1.36356	1.24742	1.18264	1.30946	1.39042	1.25605	1.26727	1.29362	1.20692	1.36244	1.34981	1.45348	0	1.34106	1.27005	1.27335	1.33179	1.4428	1.09199	1.36162	1.29583	1.15242	1.35428	1.05717	1.34452	1.09184	1.06908	1.43208	1.35418	1.31692	1.18653	1.33432	1.32698	1.32308	0	1.21618	1.41552	1.13505	1.27635	1.00736	1.24308	1.40276	1.35236	1.22716
BRAP	0.179824	0.235966	0.261587	0.257433	0.250849	0.226225	0.19982	0.29158	0.308342	0.201397	0.214176	0.221054	0.220528	0.377279	0.285983	0.347148	0	0.297197	0.286529	0.231801	0.30812	0.350539	0.194291	0.348	0.231026	0.20558	0	0.166779	0.201723	0.182593	0.181919	0.316188	0.235431	0.286092	0.183385	0.273993	0.246349	0.211054	0	0.25982	0.282602	0.154341	0.279569	0.122925	0.187317	0.300748	0.199673	0.29002
ACAD10	0.192227	0.247734	0.178474	0.179023	0.156619	0.158816	0.123662	0.180395	0.203775	0.181675	0.135607	0.17151	0.159888	0.252054	0.245454	0.189349	0	0.251077	0.140951	0.185818	0.187502	0.187802	0.222641	0.187125	0.144308	0.169697	0.209618	0.116308	0.178463	0.174304	0.147943	0.206765	0.196103	0.179011	0.20913	0.215946	0.191051	0.182908	0	0.188687	0.193825	0.164002	0.173582	0.127738	0.137363	0.109479	0.21602	0.212575
AC002996.1	0.00933432	0.00668328	0.0168712	0.0152387	0.0170747	0.00545527	0.0228572	0.021975	0.0180193	0.00349554	0.00549676	0.0132847	0.01277	0.015011	0.00776084	0.0113685	0	0.0256658	0.00717962	0.013971	0.0157908	0.0162254	0.0280355	0.019403	0.00236646	0.0110042	0	0.0156229	0.0209517	0.00545672	0.0139299	0.0172544	0.0161559	0.0233394	0.00438622	0.0089451	0.024786	0.0200564	0	0.00874601	0.0133874	0.00867008	0.00318624	0.00834029	0.0112524	0.00208183	0.0163146	0.0531495
ALDH2	0.132759	0.112214	0.15209	0.129426	0.100591	0.115519	0.304218	0.167569	0.190229	0.0786924	0.128704	0.0974479	0.154247	0.256812	0.195684	0.164258	0	0.147839	0.161173	0.118928	0.155736	0.196159	0.137811	0.19348	0.127958	0.134735	0.571208	0.0998409	0.127241	0.0949933	0.179074	0.222932	0.168524	0.140207	0.0782257	0.144992	0.204324	0.167281	0	0.171315	0.151377	0.124894	0.192214	0.106943	0.126589	0.136307	0.170646	0.229969
MAPKAPK5	0.235867	0.285156	0.271963	0.275424	0.256781	0.26419	0.263979	0.334314	0.33501	0.255897	0.24572	0.293937	0.213189	0.404328	0.312595	0.320147	0	0.32848	0.2812	0.290414	0.32382	0.418158	0.262883	0.414821	0.217756	0.224962	0	0.236796	0.335418	0.224077	0.240862	0.411883	0.30809	0.354335	0.286938	0.310686	0.245763	0.270718	0	0.271461	0.331401	0.233626	0.305584	0.0882538	0.195877	0.382979	0.260777	0.325198
TMEM116	0.172937	0.134588	0.201175	0.214036	0.178883	0.18743	0.199598	0.207423	0.201268	0.179179	0.148378	0.216243	0.198519	0.275086	0.206915	0.224551	0	0.26099	0.186634	0.16539	0.185877	0.264915	0.061927	0.311575	0.210129	0.145854	0.220245	0.178268	0.228437	0.187554	0.143511	0.318953	0.210714	0.214254	0.159558	0.208236	0.184584	0.170979	0	0.151848	0.169039	0.165206	0.248149	0.0866204	0.194027	0.136259	0.167006	0.344237
ERP29	0.0914785	0.114055	0.143565	0.197613	0.155887	0.145467	0.212275	0.175063	0.29825	0.0942261	0.0922244	0.0886508	0.0860268	0.407246	0.198256	0.285896	0	0.21509	0.268126	0.143822	0.22145	0.234864	0.0349737	0.327546	0.0999658	0.0915138	0	0.0859016	0.132184	0.112058	0.129289	0.258056	0.145733	0.148273	0.0790955	0.148424	0.164398	0.135115	0	0.128164	0.251152	0.0729591	0.15453	0.0543926	0.0965654	0.124923	0.156421	0.155799
NAA25	0.642683	0.568073	0.660593	0.633972	0.634121	0.599602	0.489452	0.665624	0.649985	0.58118	0.6121	0.661941	0.557928	0.700448	0.69433	0.697596	0	0.707041	0.646598	0.631934	0.697139	0.86362	0.507253	0.764459	0.645792	0.638505	0.579047	0.521315	0.814642	0.490651	0.486373	0.862043	0.654015	0.617007	0.6006	0.632862	0.591438	0.592109	0	0.665159	0.661729	0.568244	0.703286	0.372962	0.50029	0.653393	0.655765	0.617275
TRAFD1	0.101303	0.0952853	0.121237	0.119646	0.138816	0.126479	0.0907218	0.15485	0.150127	0.108932	0.101288	0.112371	0.116442	0.172648	0.141175	0.149969	0	0.118429	0.122555	0.126945	0.155897	0.149386	0.0953848	0.200294	0.1045	0.110133	0.209618	0.10157	0.128982	0.129546	0.0996493	0.156322	0.119513	0.121035	0.0953561	0.106482	0.0984028	0.135078	0	0.126907	0.134285	0.0837931	0.138613	0.0423835	0.0938532	0.105548	0.152213	0.148691
HECTD4	1.24436	1.31445	1.3987	1.30768	1.30943	1.19847	1.46482	1.36307	1.41066	1.25436	1.30641	1.31258	1.25782	1.52546	1.44878	1.39094	0	1.50151	1.32015	1.39812	1.45224	1.55675	1.25822	1.49213	1.2802	1.15553	1.44638	1.12969	1.40435	1.19159	1.14761	1.57046	1.42585	1.41709	1.34966	1.4236	1.52609	1.40628	0	1.35474	1.42578	1.27722	1.49965	1.08733	1.31837	1.38257	1.58742	1.48064
RPL6	0.173037	0.180567	0.271747	0.423797	0.248255	0.197179	0.505144	0.358622	0.396893	0.122059	0.179643	0.126274	0.198447	0.517093	0.234306	0.439267	0	0.389614	0.42571	0.198115	0.273585	0.336248	0.174693	0.484024	0.194222	0.148944	0.922928	0.200058	0.303104	0.201821	0.27141	0.300048	0.201015	0.256458	0.102644	0.192746	0.443548	0.279601	0	0.265088	0.364183	0.144692	0.274355	0.104232	0.177255	0.23158	0.180207	0.237506
PTPN11	0.464433	0.494139	0.485262	0.453132	0.458276	0.526203	0.422507	0.488688	0.561115	0.452696	0.46808	0.537896	0.461638	0.570068	0.535396	0.500966	0	0.564086	0.568337	0.51084	0.556631	0.640782	0.338816	0.555381	0.447236	0.445485	0.947254	0.39454	0.52282	0.430756	0.399958	0.603958	0.552746	0.486986	0.459528	0.506502	0.438699	0.40892	0	0.528381	0.507887	0.41039	0.531279	0.300271	0.435555	0.517132	0.49585	0.45021
RPH3A	0.613074	0.744393	0.835288	0.868213	0.821377	0.77324	0.696737	0.837674	1.01041	0.732938	0.86141	0.699607	0.836282	0.799242	0.880718	0.884867	0	0.911613	0.870796	0.902692	0.878985	0.923391	0.869662	0.980258	0.871516	0.865007	1.42754	0.58473	0.789189	0.726745	0.47047	0.808121	0.847384	0.844482	0.803974	0.821071	0.679884	0.668258	0	0.716325	0.828642	0.537378	0.728429	0.708942	0.625256	0.331533	1.05658	0.69643
OAS1	0.00122289	0.00203719	0.00346834	0.00220343	0.00626219	0.00801423	0.00462689	0.00604796	0.00471215	0	0.00428654	0.0019842	0.001669	0.00404243	0.00521726	0.00483404	0	0.00721165	0.00416019	0.013962	0.00471074	0.0065221	0	0.00532112	0.00106566	0.00292941	0	0.00419565	0.00423754	0.0112201	0	0.00721755	0.00550349	0.00477509	0	0.00507176	0.00399521	0	0	0.00222903	0.00745326	0.00133793	0.00659071	0	0.00160119	0.00627269	0.00415706	0.0105192
OAS3	0.00152606	0.00814137	0.00374733	0.00541373	0.00758961	0.00169004	0.0023204	0.00400162	0.00242167	0.00205377	0.00434638	0.00281205	0	0.00945822	0.00100434	0.00686822	0	0.00268053	0.0041325	0.00155083	0.0060596	0.0118713	0.0229389	0.0116404	0	0	0	0.00172891	0.00402688	0.00213904	0.00572776	0.00710789	0.00205592	0.00489849	0.00399381	0.00433525	0.00242467	0.00422438	0	0.0119244	0.00280767	0	0.00657746	0.00462035	0	0.00247709	0.00595404	0.00275833
OAS2	0	0.0103181	0.00354492	0.00572703	0.00817501	0.0038843	0	0.00195715	0.000508879	0.00393154	0.00113962	0	0.00295035	0.00374202	0.00248249	0	0	0.00290164	0.00214097	0	0	0	0	0	0.00084758	0.00813661	0.220245	0.00236968	0.00929004	0.00851713	0	0.00526764	0.0025671	0.00288912	0	0.00270359	0.00270226	0	0	0.00207178	0.003858	0	0.00538372	0	0.00389248	0	0	0.00275833
DTX1	0.131488	0.175151	0.188199	0.165342	0.146651	0.147056	0.197366	0.201762	0.23451	0.126103	0.116248	0.146891	0.136418	0.227597	0.277247	0.205024	0	0.20814	0.202836	0.191885	0.213247	0.233195	0.204099	0.223196	0.0987521	0.117202	0.770782	0.0879569	0.127251	0.138374	0.105523	0.22345	0.185383	0.220924	0.132336	0.240157	0.192436	0.173853	0	0.194157	0.261158	0.107908	0.139521	0.0568048	0.1102	0.128725	0.248175	0.259619
RASAL1	0.0134163	0.0128151	0.0235685	0.0297135	0.0209829	0.0152098	0.0200306	0.0279629	0.0276166	0.0136573	0.00371827	0.00988525	0.0105395	0.011205	0.0152589	0.00902418	0	0.0133207	0.0136217	0.0116796	0.0255648	0.0161959	0.0203856	0.0178185	0.00952986	0.00998396	0	0.01587	0.0209725	0.018382	0.029428	0.0196214	0.0222553	0.0155091	0.00875321	0.0109438	0.0179993	0.00356144	0	0.0165987	0.026936	0.022612	0.0190982	0.0196544	0.00858456	0.0160695	0.0210636	0.0130936
CFAP73	0.00178451	0	0.000623732	0.00154035	0.00503652	0	0.00346846	0.00104084	0.000812582	0.00259561	0.00230496	0.0010565	0	0	0.0012047	0	0	0.00187144	0	0	0	0.00155221	0	0.00534164	0.00174419	0	0	0	0.0037532	0.00359954	0	0.00143199	0.00271106	0.00244441	0	0	0	0	0	0.00277881	0	0.00377715	0	0.00653976	0	0.0093063	0	0
DDX54	0.043243	0.0478165	0.0488605	0.0433792	0.0334565	0.0456045	0.0773178	0.0515813	0.072727	0.0289108	0.0311549	0.0248111	0.0465985	0.0878154	0.0563015	0.0416694	0	0.0384922	0.0613761	0.0314202	0.0597683	0.0612728	0.0352568	0.0673717	0.0463396	0.0246231	0	0.039712	0.0414499	0.0351013	0.0687451	0.07123	0.0471547	0.028066	0.0216183	0.0523889	0.0547789	0.037748	0	0.0367384	0.0516947	0.020886	0.0288169	0.0129867	0.0363861	0.051447	0.0512687	0.0587055
RITA1	0.037324	0.0430624	0.0716497	0.0610687	0.0441135	0.0749376	0.0771641	0.066435	0.0800711	0.0547547	0.0658194	0.0368533	0.0518025	0.150471	0.085561	0.133621	0	0.0856055	0.110403	0.0484686	0.0917866	0.091489	0.0684146	0.0979442	0.0546907	0.0573208	0	0.024352	0.062099	0.0486876	0.0579225	0.105201	0.051737	0.055303	0.0377057	0.0917436	0.0911761	0.060338	0	0.0680747	0.102452	0.0424748	0.0823831	0.0281515	0.0558913	0.058843	0.0803913	0.0743119
IQCD	0.00844978	0.00907658	0.0322232	0.0381868	0.023558	0.0183185	0.0223986	0.013953	0.0181921	0.00989195	0.00499866	0.0141448	0.00479183	0.0372622	0.0178092	0.0204142	0	0.0202385	0.0164806	0.0132217	0.022159	0.036385	0	0.0217997	0.0120861	0.0098064	0	0.0259697	0.0378651	0.00812571	0.0115182	0.0417633	0.0168398	0.0262932	0.0118275	0.0157633	0.0140018	0.0101891	0	0.0230298	0.00571922	0.0082229	0.0370863	0.00544711	0.0125099	0.0236819	0.0111499	0.0126912
TPCN1	0.267771	0.343397	0.347193	0.297459	0.296552	0.255677	0.284009	0.418025	0.437292	0.281732	0.234408	0.266189	0.261519	0.486661	0.536572	0.413055	0	0.413753	0.25409	0.358045	0.359833	0.508898	0.159977	0.433319	0.271936	0.256085	0.728639	0.301606	0.348209	0.276601	0.282758	0.50419	0.485537	0.33881	0.279455	0.379002	0.309503	0.341077	0	0.378376	0.375462	0.313251	0.427853	0.223293	0.240678	0.340383	0.51409	0.457539
SLC8B1	0.0722195	0.0730135	0.0941448	0.111777	0.104315	0.0798577	0.0713966	0.0834918	0.107998	0.084304	0.0671948	0.0782919	0.0638767	0.175618	0.124137	0.133377	0	0.129743	0.0808096	0.126656	0.122137	0.127692	0.0158101	0.126059	0.070452	0.0658066	0	0.0562614	0.073263	0.0801235	0.0368199	0.0896022	0.0898051	0.0919906	0.0625614	0.10846	0.0746334	0.0584876	0	0.0847526	0.103076	0.0704738	0.0907375	0.0434587	0.0411148	0.174423	0.164605	0.105279
PLBD2	0.175985	0.232277	0.207122	0.205363	0.21051	0.196286	0.21896	0.216036	0.251705	0.215868	0.213042	0.234696	0.236324	0.234716	0.258708	0.249534	0	0.228993	0.232933	0.302241	0.247634	0.280249	0.102256	0.231532	0.221596	0.19702	0.429863	0.13825	0.202949	0.194147	0.199624	0.267534	0.260042	0.239097	0.213536	0.258575	0.221255	0.20414	0	0.208549	0.261282	0.161912	0.231708	0.132589	0.254706	0.272458	0.383523	0.17634
SDS	0.00999403	0.00867977	0.0166889	0.0291406	0.00933001	0.00482928	0.00860107	0.00343042	0.00562798	0.00592859	0	0.00196822	0.0060674	0.0118639	0.00366966	0.0126042	0	0.0104005	0.00381043	0.00886797	0.00823733	0.00870866	0	0.00928623	0.0046304	0.00173164	0	0.0104415	0.0229814	0.00629187	0.0104444	0.00687015	0.00134742	0.00165395	0.00406735	0.0047954	0.00394073	0.00970509	0	0.00186861	0.00761238	0.00103152	0.0154309	0.00395637	0.00356094	0.00491295	0.0121367	0.0102328
SDSL	0.00758237	0.00356087	0.00777922	0.00340386	0.00546143	0.00579854	0.00213801	0.00979261	0.00651545	0.00481645	0.00832796	0.0019614	0	0.0101821	0.00939426	0.00858289	0	0.00667868	0.00703875	0.0051815	0.00467748	0.0199568	0	0.00219195	0.0036708	0.00650414	0	0	0.00559733	0.00597675	0.00435948	0.00582775	0.00885077	0	0	0.00419447	0.00791523	0.00513557	0	0.0020958	0.00568631	0.00592368	0.00572162	0	0.0021105	0	0	0.0144557
RBM19	0.111876	0.162591	0.165731	0.139811	0.147841	0.122616	0.153577	0.201095	0.235345	0.177864	0.162796	0.178007	0.13943	0.211947	0.221153	0.205657	0	0.170384	0.128714	0.18111	0.210283	0.194982	0.178541	0.215164	0.0885684	0.113395	0.35172	0.104954	0.097824	0.149831	0.162618	0.158238	0.185853	0.17836	0.0694367	0.187934	0.168073	0.178733	0	0.145116	0.21982	0.131867	0.142901	0.0915851	0.128514	0.172391	0.277871	0.151174
TBX5	0.00328984	0.00185988	0.00504235	0.00806008	0.00173011	0.00183401	0.00250612	0	0.00309125	0	0.00406873	0	0	0	0.00142306	0	0	0.00232584	0.00194179	0	0	0	0	0	0	0	0	0.00110219	0.00123928	0	0	0.00203743	0.000639117	0	0	0.000751644	0	0	0	0.00823621	0	0.00484348	0	0.00653087	0	0	0	0.00604176
TBX3	0.00214827	0	0	0	0	0	0	0	0	0	0	0	0	0	0	0	0	0	0.000933465	0	0	0	0	0	0	0	0	0	0	0	0	0	0	0	0	0	0	0	0	0.00293721	0	0	0	0	0	0	0	0
MED13L	1.44631	1.59803	1.69033	1.66332	1.71359	1.67893	1.63904	1.62011	1.64923	1.56438	1.49588	1.48839	1.38365	1.52694	1.5193	1.60579	0	1.59308	1.57072	1.58041	1.72217	1.6523	1.18449	1.6523	1.68827	1.46363	0.853215	1.62792	1.61107	1.65113	1.3227	1.63374	1.63335	1.69365	1.37698	1.6963	1.67516	1.51324	0	1.54103	1.6451	1.36366	1.55089	1.38483	1.62417	1.68658	1.65001	1.69469
MAP1LC3B2	0.151052	0.104539	0.127445	0.0981498	0.0888446	0.0592064	0.0924363	0.172156	0.144472	0.0752828	0.0793868	0.0809845	0.0779141	0.169659	0.134122	0.114115	0	0.164947	0.186752	0.118989	0.153703	0.153601	0.0302462	0.228348	0.0622717	0.0760182	0	0.0732458	0.130557	0.0640261	0.103602	0.255511	0.0782834	0.0696509	0.0818869	0.1444	0.103231	0.079375	0	0.120427	0.0655025	0.100626	0.217725	0.00826274	0.0489899	0.100824	0.114404	0.296918
C12orf49	0.0639528	0.0861732	0.0896884	0.0974319	0.100522	0.130781	0.129846	0.112462	0.142877	0.0605165	0.0651265	0.0562252	0.0633792	0.131683	0.0959644	0.122088	0	0.101037	0.164049	0.106894	0.12728	0.124204	0.0463963	0.139867	0.0950203	0.0866625	0	0.0831843	0.108754	0.0561132	0.0607202	0.125494	0.0803062	0.105462	0.0413346	0.0967867	0.111913	0.0786563	0	0.096464	0.101016	0.0321679	0.0806837	0.0285242	0.0990775	0.07152	0.0993935	0.0863507
RNFT2	0.273932	0.342331	0.388185	0.349648	0.373087	0.306434	0.30785	0.423625	0.486474	0.36128	0.325688	0.326368	0.377144	0.437239	0.546787	0.435995	0	0.48691	0.375437	0.430538	0.441506	0.488547	0.398317	0.463004	0.291898	0.286811	0.220245	0.212546	0.31212	0.251533	0.350395	0.484267	0.41517	0.402757	0.299877	0.459156	0.330517	0.331091	0	0.409065	0.507795	0.214128	0.360328	0.177243	0.291769	0.351901	0.561897	0.379657
HRK	0.0195619	0.0316715	0.0327035	0.0593829	0.0408593	0.0343608	0.0752865	0.0392064	0.0862305	0.03908	0.034133	0.0256278	0.0360662	0.0644202	0.0337147	0.0747479	0	0.0944094	0.0856752	0.0597844	0.0669988	0.10863	0.111148	0.0559319	0.0394226	0.0247481	0	0.00936152	0.0393853	0.0277526	0.026938	0.0478418	0.0358552	0.0292585	0.024298	0.0433537	0.0404476	0.0537904	0	0.0207398	0.109703	0.0154532	0.0489413	0.020095	0.0320372	0.171738	0.0347425	0.0389653
FBXW8	0.325512	0.390141	0.417444	0.339122	0.388184	0.347276	0.275086	0.434987	0.442715	0.408317	0.399372	0.389225	0.387137	0.423934	0.465516	0.424721	0	0.476184	0.409407	0.450044	0.411876	0.517481	0.319333	0.486308	0.345331	0.30275	0.220245	0.33082	0.320976	0.358557	0.298613	0.405197	0.435668	0.465807	0.316941	0.48591	0.419379	0.404411	0	0.403262	0.458612	0.286743	0.393239	0.292068	0.291289	0.449037	0.468923	0.495753
TESC	0.0275274	0.039234	0.0260676	0.0347467	0.0225024	0.0358782	0.050586	0.0438036	0.0272576	0.0164685	0.00413691	0.0100758	0.0301462	0.0534874	0.0167655	0.0335802	0	0.0159	0.03367	0.0118585	0.0210019	0.0355947	0.0136718	0.0273038	0.0253338	0.0291696	0	0.0635098	0.0295691	0.0220329	0.041762	0.0324021	0.0477807	0.015614	0.0210269	0.0316923	0.0356226	0.043641	0	0.0498325	0.0238656	0.0288831	0.0266041	0.0405544	0.0238144	0.0273199	0.00942783	0.0454593
FBXO21	0.542915	0.527919	0.511582	0.453447	0.463782	0.594695	0.522358	0.570312	0.582652	0.487573	0.575401	0.498895	0.522441	0.589321	0.498367	0.533375	0	0.528359	0.623096	0.466536	0.50924	0.626468	0.356453	0.587649	0.54437	0.490396	0.337312	0.450281	0.557375	0.424501	0.447373	0.68933	0.511677	0.523427	0.401397	0.52432	0.560505	0.51551	0	0.50592	0.504486	0.414435	0.579493	0.273956	0.424076	0.663916	0.483957	0.633059
NOS1	0.239628	0.299737	0.345199	0.340941	0.35693	0.220672	0.38673	0.274203	0.455809	0.288912	0.291805	0.30222	0.373548	0.510463	0.307553	0.396009	0	0.336566	0.372465	0.341353	0.341355	0.39848	0.326267	0.298072	0.244408	0.252045	0.501496	0.193039	0.302093	0.193672	0.267745	0.382174	0.375485	0.296013	0.274276	0.45332	0.336707	0.272687	0	0.344324	0.336526	0.193347	0.256009	0.165026	0.326154	0.384768	0.477308	0.615496
KSR2	1.49328	1.76451	1.77047	1.56919	1.5681	1.50432	1.67254	1.75319	1.82765	1.64414	1.67525	1.65447	1.44049	1.86114	1.91839	1.72214	0	1.88972	1.57664	1.71498	1.66886	1.92301	1.73791	1.81608	1.39801	1.50992	1.8944	1.54267	1.61496	1.65526	1.7091	1.82827	1.89256	1.82097	1.62141	1.77313	2.09188	1.85583	0	1.59081	1.77142	1.77269	1.74079	1.21482	1.61395	1.66902	1.87278	1.88868
RFC5	0.0325278	0.0555998	0.0583406	0.0586183	0.0558719	0.0378943	0.0542897	0.0883399	0.0601316	0.041115	0.0503546	0.0303543	0.0490538	0.163739	0.0663215	0.0664965	0	0.0500736	0.0732528	0.0450856	0.064905	0.0674496	0.0169961	0.0583653	0.0424232	0.0355008	0	0.0446047	0.0843996	0.0445271	0.0332968	0.0995817	0.063428	0.0615407	0.0286854	0.0608285	0.0607818	0.0336329	0	0.0539508	0.0697817	0.0363708	0.0651081	0.0285756	0.0457915	0.0626768	0.0754684	0.0739014
WSB2	0.191928	0.223409	0.267427	0.299794	0.261225	0.259124	0.297873	0.289127	0.379516	0.197842	0.232633	0.208051	0.214842	0.400482	0.249818	0.358505	0	0.320059	0.458034	0.29484	0.340062	0.352019	0.140995	0.37672	0.316765	0.231761	0	0.173299	0.331455	0.200919	0.155796	0.407902	0.263136	0.266032	0.15229	0.296412	0.305806	0.228369	0	0.241178	0.281477	0.139828	0.234145	0.146679	0.251531	0.284594	0.279833	0.218395
VSIG10	0.198349	0.196092	0.212082	0.299502	0.217916	0.149145	0.080591	0.179399	0.242854	0.135834	0.139827	0.176049	0.130995	0.287448	0.25856	0.286798	0	0.317228	0.212278	0.24244	0.257719	0.237036	0.319698	0.251975	0.147637	0.145749	0.209618	0.15077	0.223901	0.149917	0.118324	0.26749	0.152595	0.221282	0.113567	0.21883	0.143153	0.138904	0	0.175298	0.223913	0.143277	0.312451	0.13322	0.148318	0.16011	0.235556	0.344671
PEBP1	0.86591	0.725482	0.872845	0.922418	0.617493	1.07574	1.78044	1.18815	1.0425	0.626447	0.923047	0.710973	0.795366	1.13192	0.641524	0.849772	0	0.603503	1.66767	0.680086	0.8873	1.13133	0.674205	1.12959	1.29889	0.780835	0.557557	0.787035	1.01686	0.63284	0.79629	1.15205	0.856935	0.747232	0.600252	0.652982	1.05476	0.826403	0	0.73346	0.535605	0.575202	0.778549	0.641957	1.20476	0.867563	0.451288	0.804662
TAOK3	1.19587	1.31812	1.38344	1.38932	1.39706	1.27904	1.49306	1.38364	1.45721	1.35054	1.34857	1.31317	1.45192	1.5106	1.46732	1.36551	0	1.35449	1.40362	1.27094	1.38716	1.36236	1.46318	1.38519	1.29658	1.26105	1.13978	1.20118	1.16072	1.19933	1.03818	1.22105	1.30371	1.43716	1.33385	1.49534	1.41482	1.38662	0	1.26747	1.38835	0.977362	1.2013	1.3706	1.22038	1.10519	1.50032	1.33788
SUDS3	0.39137	0.323811	0.451817	0.360459	0.403904	0.476671	0.364844	0.46656	0.465983	0.377504	0.423886	0.43623	0.330031	0.481449	0.38423	0.379695	0	0.351724	0.437132	0.332714	0.415254	0.640223	0.232648	0.496288	0.387865	0.328294	0	0.311815	0.519775	0.367354	0.276563	0.457793	0.442106	0.430215	0.409536	0.425912	0.394679	0.355386	0	0.354121	0.32015	0.276015	0.465931	0.175077	0.367745	0.298821	0.337544	0.352852
SRRM4	1.92554	2.11918	2.06488	2.07679	2.11074	1.92289	1.75088	2.16048	2.26279	2.17061	2.13847	2.2183	2.06104	2.31113	2.31322	2.28799	0	2.26485	1.9985	2.21756	2.23121	2.29439	2.2723	2.38974	2.00866	1.97814	2.19812	1.75461	1.97275	1.7625	1.77938	2.04717	2.04848	2.02958	1.95595	2.35968	1.87503	1.95172	0	2.01362	2.44105	1.87786	1.83434	1.83952	1.79069	2.03973	2.50905	1.78851
HSPB8	0.0661561	0.0833556	0.0912354	0.0673611	0.0659325	0.0642081	0.276833	0.0963925	0.11009	0.0704877	0.0628622	0.0590384	0.0825442	0.092659	0.111609	0.0700093	0	0.0849191	0.123496	0.092948	0.117767	0.164761	0.11104	0.149118	0.139875	0.0850563	0	0.0462584	0.0612567	0.0482431	0.0851675	0.0753791	0.0696358	0.0629397	0.0110264	0.0582473	0.100777	0.0917755	0	0.0576882	0.086033	0.0397829	0.0630343	0.114883	0.109175	0.171341	0.0632893	0.188684
CCDC60	0.0160841	0.0124076	0.0359025	0.0758217	0.0395879	0.0137852	0.0131115	0.0185509	0.0295282	0.0149268	0.0169506	0.0152528	0.00560672	0.0721385	0.0118788	0.0510093	0	0.0280124	0.0317681	0.0174227	0.0344302	0.0270137	0	0.0675357	0.0182447	0.0151988	0	0.0141111	0.0558543	0.0190573	0.00218706	0.0254172	0.0144648	0.0389388	0.0119669	0.0205026	0.0192208	0.0144057	0	0.0193075	0.0348979	0.00992087	0.034856	0.00317746	0.00563604	0.193582	0.0316432	0.0252703
TMEM233	0.00724607	0.0303418	0.0275021	0.0305711	0.0163165	0.0114916	0.015256	0.0176185	0.0228804	0.0230494	0.0255041	0.0143802	0.0104303	0.0307902	0.00572544	0.0179966	0	0.0225825	0.0145176	0.0134428	0.0209581	0.0249644	0.0855656	0.0484607	0.0161476	0.00233823	0	0.00366945	0.0123088	0.0190089	0.0122054	0.0276836	0.0191029	0.023303	0.0140174	0.00785449	0.0125593	0.0193411	0	0.0224564	0.0123711	0.0236533	0.0177422	0	0.00609118	0.0862804	0.0238908	0.0042926
PRKAB1	0.076479	0.0496722	0.0663631	0.0534765	0.0542187	0.0515402	0.0940577	0.0837417	0.108752	0.0671309	0.0365898	0.0515622	0.0759215	0.0861988	0.0653748	0.0970509	0	0.0611341	0.078712	0.08019	0.0713861	0.106699	0	0.136322	0.0704804	0.0456428	0	0.045662	0.0529455	0.0407941	0.0502761	0.108513	0.0801923	0.0879427	0.0276028	0.0589592	0.0643361	0.0564072	0	0.0576213	0.0661244	0.0120107	0.0638288	0.0451192	0.0749271	0.0511504	0.0566018	0.0990965
CIT	0.820682	0.89534	1.00266	1.01642	1.11305	1.03795	1.35156	1.08002	1.08289	1.06239	1.00496	0.967057	0.893773	1.05297	1.19845	0.995641	0	1.00144	1.01259	1.00832	1.16835	1.21643	0.788373	1.19682	0.973389	0.959975	0.557557	0.961811	1.10718	0.874514	0.800799	1.24992	1.02688	1.07272	0.975544	1.04738	1.08175	0.950331	0	0.982361	1.11227	0.761368	0.8149	0.910118	1.01312	0.939609	1.0899	0.731607
BICDL1	0.880032	0.88152	1.0141	0.943725	1.03883	0.939606	0.675141	0.957599	1.14536	0.918121	0.879556	0.974925	1.03986	1.26394	1.2209	1.15586	0	1.20067	0.929039	1.00792	1.12007	1.12566	0.811166	1.19113	0.901142	0.832058	0.557557	0.763278	0.785287	0.873928	0.863778	1.10283	0.936296	1.02448	0.778959	1.03206	0.911494	0.890404	0	0.936376	1.0985	0.776299	0.96765	0.573236	0.813344	1.04871	1.21772	0.841923
RAB35	0.0577026	0.0634118	0.0974514	0.0876099	0.0909088	0.0733603	0.12484	0.125791	0.127372	0.0739479	0.0714103	0.0669219	0.0689436	0.131921	0.182281	0.102942	0	0.0760801	0.128967	0.0999066	0.116557	0.121187	0.133135	0.117721	0.0810658	0.0819712	0.209618	0.0606745	0.0702679	0.0622906	0.128966	0.133132	0.0958888	0.107775	0.0377462	0.118447	0.108918	0.0966878	0	0.103872	0.120271	0.0743315	0.0984516	0.0543458	0.0891629	0.123342	0.122429	0.0968174
GCN1	0.115783	0.149808	0.145215	0.137119	0.13167	0.125168	0.178495	0.157404	0.183904	0.116528	0.0987949	0.149833	0.141803	0.154876	0.189683	0.166083	0	0.1552	0.137301	0.139048	0.152096	0.18533	0.094232	0.180572	0.1514	0.108031	0.561338	0.0907041	0.0892111	0.117466	0.128312	0.175926	0.169808	0.164975	0.100736	0.167191	0.182068	0.142532	0	0.147055	0.157379	0.108732	0.149003	0.0711922	0.160962	0.195708	0.212359	0.156871
RPLP0	0.100791	0.0942368	0.152663	0.150972	0.151628	0.135022	0.259932	0.13954	0.188697	0.0719936	0.103249	0.083987	0.0717819	0.212493	0.0982127	0.190037	0	0.127788	0.228333	0.125897	0.151396	0.201058	0.0129065	0.185824	0.170274	0.103299	0	0.0959307	0.169287	0.113362	0.0984827	0.210951	0.0929293	0.088941	0.0169671	0.0739862	0.150657	0.108786	0	0.114096	0.13956	0.0597336	0.148522	0.0437476	0.114601	0.174615	0.0772688	0.131714
PXN	0.0681902	0.08032	0.0819174	0.0816049	0.0641389	0.0715326	0.054299	0.111349	0.0861541	0.0766005	0.0699322	0.0506287	0.119039	0.103094	0.108437	0.0685075	0	0.0736928	0.0747302	0.0681148	0.0772169	0.0671053	0.041799	0.114009	0.056751	0.0475637	0.35172	0.0916267	0.0613006	0.0746345	0.0850769	0.156497	0.0863341	0.0809032	0.0570018	0.0685528	0.0759732	0.0890316	0	0.111531	0.103025	0.0456907	0.0668282	0.0174289	0.0464127	0.0999134	0.11619	0.0791294
SIRT4	0.0512012	0.0627422	0.104538	0.0880624	0.0719074	0.065474	0.0969213	0.105118	0.131279	0.0704377	0.0404303	0.0720119	0.0362423	0.192594	0.118986	0.11187	0	0.116084	0.105553	0.0874649	0.110146	0.114477	0.0363573	0.169419	0.048852	0.0569236	0	0.0405629	0.0722012	0.0698307	0.0776621	0.161388	0.0851896	0.103083	0.0459688	0.0766326	0.128933	0.107525	0	0.0953517	0.109339	0.0877885	0.0991639	0.0512571	0.0937656	0.102273	0.122951	0.0994099
PLA2G1B	0	0	0.00137796	0.00148791	0	0	0	0.00120421	0.00151296	0	0.00108479	0.000933996	0	0	0.00351151	0.00244327	0	0.00111149	0.00105006	0	0.00110933	0.00069905	0	0.00174476	0.0015235	0.0010279	0	0.00282434	0.000819456	0.00101966	0	0	0	0	0	0.00103209	0.00110522	0	0	0	0	0.00171145	0.00272657	0	0.00370567	0	0.00314098	0.00201282
MSI1	0.0183347	0.0328308	0.0294797	0.0395891	0.0257459	0.020924	0.0275323	0.0360659	0.0545938	0.0263294	0.0336719	0.0197328	0.0350662	0.0337243	0.0404367	0.0401323	0	0.0559496	0.059539	0.0425826	0.0466565	0.0547672	0.0347594	0.0372911	0.0379828	0.00964222	0	0.0202621	0.0353987	0.0121478	0.00552717	0.0260293	0.0254312	0.0247822	0.0103621	0.0202181	0.0246535	0.0127415	0	0.0318948	0.0316608	0.012931	0.0340346	0.0221779	0.0439461	0.077198	0.0594906	0.0457958
COX6A1	0	0	0.00327206	0	0.00132221	0.0017821	0.00949444	0	0.000742276	0.00231335	0	0	0	0	0.000930284	0	0	0	0.00817666	0.00132022	0.00482487	0.00178959	0	0	0.00121843	0	0	0	0.0010086	0.00301949	0.00263299	0.00186558	0.00210579	0	0	0	0	0	0	0.0042033	0.00264753	0	0.0016516	0	0	0	0.00281557	0
AL021546.1	0.00314619	0.00223646	0.00448435	0.0062934	0.00382839	0.00346616	0	0.0064003	0.00272739	0.00285483	0.010819	0	0.00272211	0	0	0.00456379	0	0	0.000737655	0.00286242	0.00775374	0.00599983	0	0.00571619	0.00155816	0.0046757	0	0	0.000755873	0.00286614	0	0.0096851	0.00426815	0.0116634	0.00148989	0.00724513	0.00182821	0.00198353	0	0.00852887	0.00255195	0.00343032	0.00276866	0	0.0015661	0.00537794	0.00198245	0
TRIAP1	0.027648	0.00453328	0.0248266	0.0184356	0.0133713	0.00683113	0.0395787	0.0152029	0.0368171	0.00679122	0.010804	0.0066278	0.0146533	0.0323675	0.011677	0.0180772	0	0.0184637	0.0333788	0.0142817	0.0191756	0.0218447	0	0.0485004	0.0179153	0.0212298	0	0.0225395	0.0180872	0.00865545	0.0107842	0.0382181	0.0102471	0.0188861	0	0.011332	0.0286046	0.00643958	0	0.00746716	0.0116707	0.00214014	0.0252488	0.0294359	0.0180635	0.00375989	0.0182369	0.0216538
GATC	0.0786316	0.0914583	0.0801351	0.0795218	0.0937951	0.117013	0.134624	0.110171	0.0870247	0.0849645	0.0972838	0.0981049	0.124236	0.050417	0.069551	0.0662313	0	0.0638959	0.123116	0.0852145	0.106371	0.0742881	0.145715	0.122348	0.13858	0.0762835	0	0.0727976	0.0726237	0.0629808	0.0642303	0.0867067	0.0632181	0.0624046	0.0274442	0.0896809	0.105041	0.0776091	0	0.0736924	0.0603113	0.0350849	0.0732669	0.0413504	0.0974639	0.0932569	0.0595219	0.101118
SRSF9	0.0737794	0.0745889	0.1282	0.161113	0.106005	0.12878	0.220311	0.191271	0.248239	0.0831371	0.0864203	0.0856201	0.101033	0.265552	0.125364	0.240595	0	0.164143	0.330547	0.121882	0.192358	0.24479	0.0551524	0.302374	0.147213	0.0983013	0	0.0699519	0.189156	0.0667752	0.116333	0.240104	0.127381	0.139265	0.0564834	0.131041	0.185152	0.109368	0	0.160696	0.167435	0.0443671	0.133666	0.0425063	0.109223	0.174403	0.120167	0.125169
DYNLL1	0.279712	0.258683	0.324758	0.580398	0.389786	0.402344	0.975877	0.500013	0.568241	0.242366	0.311936	0.2682	0.36579	0.546977	0.303968	0.453365	0	0.340044	0.733428	0.347477	0.391865	0.450363	0.27877	0.453024	0.397581	0.283025	0	0.324207	0.485648	0.344536	0.475127	0.622305	0.417032	0.368163	0.19154	0.285011	0.485151	0.400512	0	0.295221	0.313584	0.21114	0.380873	0.342227	0.398083	0.304364	0.202824	0.390455
COQ5	0.0792035	0.092852	0.0992346	0.115734	0.104428	0.0815855	0.0777823	0.100715	0.141121	0.0532362	0.0776621	0.0893129	0.119206	0.165438	0.157107	0.126171	0	0.128427	0.0861542	0.0925837	0.0930366	0.100924	0.136501	0.140405	0.0671279	0.0824418	0.220245	0.0615474	0.11435	0.0523894	0.0777978	0.142629	0.116001	0.105398	0.0988279	0.113691	0.0987502	0.0925106	0	0.0773282	0.0951298	0.0685959	0.101271	0.0431677	0.0557942	0.0989499	0.115577	0.0883722
RNF10	0.321801	0.342336	0.419448	0.40309	0.445463	0.420837	0.575032	0.424311	0.462713	0.303075	0.34669	0.322741	0.337756	0.560527	0.445508	0.526405	0	0.47397	0.480336	0.449955	0.455084	0.451339	0.214163	0.517005	0.423364	0.321235	0.35172	0.334945	0.429779	0.397298	0.349999	0.522047	0.431704	0.412579	0.224011	0.408835	0.459809	0.428749	0	0.359064	0.39054	0.276652	0.438729	0.270374	0.388432	0.411073	0.40624	0.444719
POP5	0.0271854	0.0283718	0.0440001	0.0574885	0.0395195	0.0486032	0.0704568	0.0685117	0.0828482	0.0320245	0.0503473	0.0229948	0.0367158	0.105956	0.057436	0.0691395	0	0.0496874	0.0837518	0.0433401	0.0548926	0.0632365	0.00602196	0.0919106	0.0400546	0.0258014	0	0.0279695	0.0358941	0.022059	0.0340063	0.0537318	0.0477293	0.0805788	0.00758239	0.0330934	0.0492048	0.0561584	0	0.0399256	0.0490321	0.0244512	0.041074	0.0368584	0.0113239	0.0377491	0.049938	0.0682901
CABP1	0.437445	0.417975	0.383846	0.379983	0.305853	0.384994	0.543913	0.582096	0.616377	0.381771	0.387524	0.366942	0.448552	0.852507	0.649091	0.569504	0	0.53097	0.460946	0.444089	0.423804	0.738457	0.406881	0.577301	0.305128	0.318898	0.655376	0.335111	0.402597	0.328244	0.73066	0.660787	0.633068	0.438238	0.351943	0.406599	0.582371	0.53899	0	0.368665	0.552762	0.413261	0.430923	0.337595	0.403201	0.922678	0.644833	0.448405
MLEC	0.139115	0.16859	0.223177	0.229467	0.255292	0.212077	0.327784	0.241855	0.318581	0.189878	0.174838	0.168178	0.155679	0.316092	0.210443	0.309006	0	0.208072	0.291277	0.246847	0.262525	0.27303	0.106195	0.345902	0.203952	0.155103	0.780827	0.122095	0.188903	0.193625	0.147395	0.281154	0.202119	0.277257	0.129006	0.233368	0.216845	0.262514	0	0.164737	0.216525	0.0963824	0.182661	0.212045	0.252546	0.255159	0.2312	0.240783
UNC119B	0.049281	0.0410965	0.0638256	0.060378	0.0702124	0.0861036	0.105595	0.0623093	0.112729	0.0481714	0.0450103	0.0401349	0.041304	0.0845193	0.0524516	0.0545277	0	0.0590631	0.116438	0.0477175	0.107803	0.0860604	0.0343571	0.071105	0.0753913	0.0313846	0	0.0463177	0.0715619	0.0518924	0.0270437	0.0951329	0.0644382	0.0630686	0.0413802	0.051166	0.0808752	0.0879439	0	0.0605476	0.046007	0.0445976	0.0638415	0.0505025	0.0719397	0.0629872	0.063535	0.0670919
ACADS	0.0293248	0.0279287	0.0241124	0.0216911	0.0198213	0.0369907	0.0289092	0.0236968	0.0281892	0.028951	0.008656	0.0221471	0.0246678	0.072371	0.0818369	0.053244	0	0.0599944	0.0492636	0.0314053	0.059137	0.0470609	0	0.0612312	0.0297864	0.0257503	0	0.0127796	0.0133234	0.0262535	0.0268881	0.0711261	0.0461829	0.0283425	0.0298634	0.0356457	0.0176863	0.0405025	0	0.0481849	0.0572157	0.0156136	0.0346191	0.0175579	0.029526	0.0197429	0.06498	0.0403859
SPPL3	0.780239	0.945478	0.985731	0.885618	1.02697	1.07469	0.926205	0.960388	0.980967	0.901327	0.933205	0.89498	0.892637	0.973231	0.876766	0.981705	0	0.995429	0.949032	1.01288	0.980629	1.05176	0.5177	1.05202	1.03141	0.821815	0.948433	0.898763	1.0076	0.992591	0.745441	1.05159	0.969816	0.916491	0.96022	0.867467	0.9322	0.881615	0	0.885429	0.929345	0.865398	0.866922	0.654701	0.987001	1.02471	0.924264	0.921348
HNF1A	0.00371455	0.00325002	0.00249768	0.00132733	0.0040098	0	0.00163248	0.00289955	0.00273219	0.00487096	0	0	0.00601519	0.00339647	0.00330372	0.00137986	0	0.00452634	0.00289056	0.00266745	0.00716096	0.00536401	0	0.00425497	0.00223853	0	0	0.0015849	0.00509018	0.00125196	0	0.00399184	0.00105554	0.00273838	0.00191243	0.00244552	0.00459625	0	0	0.00328103	0.00186251	0.0015677	0.00221526	0	0	0	0	0.00702976
C12orf43	0.091734	0.0728391	0.0840551	0.0671273	0.0680715	0.0746072	0.113042	0.107221	0.115034	0.0797041	0.0777044	0.0747411	0.0837168	0.132616	0.120138	0.106028	0	0.0702156	0.141806	0.0982662	0.0985092	0.147647	0.0334089	0.154549	0.0814618	0.109081	0	0.0434901	0.112467	0.0636069	0.0916475	0.14386	0.0986978	0.117199	0.071595	0.084872	0.0945296	0.0958994	0	0.0946882	0.100778	0.0808214	0.0795979	0.0596092	0.0983214	0.0833492	0.129228	0.129911
OASL	0.00419725	0	0.00502989	0.0032004	0.00831243	0.00326612	0.00242784	0.00182615	0.00162024	0	0	0	0	0	0	0.00153151	0	0	0.0027601	0.0012073	0.00620728	0.00422246	0	0.00338402	0.00446257	0.0033933	0	0.00330937	0.013271	0.00280538	0	0.00352435	0.00188858	0.0050256	0	0.00249745	0	0	0	0.00506187	0.00309681	0.00645282	0	0	0	0.00515314	0	0.00190487
P2RX7	0.196005	0.21222	0.235548	0.227711	0.214683	0.166887	0.334031	0.223337	0.293809	0.216782	0.134849	0.208242	0.148192	0.387464	0.239702	0.223393	0	0.226947	0.207028	0.219734	0.192626	0.29309	0.238401	0.259714	0.145574	0.124324	0	0.198393	0.270775	0.181558	0.23018	0.316466	0.299513	0.222846	0.20116	0.198746	0.245549	0.269167	0	0.200025	0.24432	0.238013	0.212464	0.15047	0.220062	0.305346	0.195896	0.295336
P2RX4	0.0505528	0.0835901	0.0847267	0.0569861	0.073331	0.0482351	0.0315304	0.0781929	0.0957661	0.0643472	0.0648093	0.0623501	0.0611123	0.149613	0.118292	0.0843245	0	0.108405	0.0759936	0.0905904	0.0783385	0.0783244	0.050111	0.0945921	0.0602749	0.0657297	0.571208	0.058182	0.0923004	0.0672873	0.0282315	0.110075	0.0765274	0.081397	0.0373399	0.0905538	0.0606209	0.0580888	0	0.0478503	0.072535	0.0561984	0.102363	0.0197843	0.0502197	0.0812405	0.0989209	0.081908
CAMKK2	0.257563	0.332294	0.352359	0.358975	0.386123	0.335625	0.468044	0.46029	0.555265	0.423749	0.322438	0.331836	0.368671	0.443413	0.537524	0.454334	0	0.529745	0.435723	0.39949	0.484854	0.529558	0.474993	0.564369	0.405375	0.309849	0.35172	0.309731	0.322263	0.320001	0.388672	0.544409	0.480526	0.410023	0.315978	0.404006	0.411465	0.393812	0	0.372085	0.433049	0.246486	0.328993	0.202259	0.404245	0.447914	0.527437	0.364661
ANAPC5	0.437552	0.53888	0.603629	0.56912	0.538427	0.549792	0.594188	0.623548	0.657393	0.520088	0.485251	0.465886	0.456479	0.697009	0.568467	0.631569	0	0.638146	0.648496	0.561416	0.606195	0.671801	0.437585	0.67808	0.463462	0.467313	0.209618	0.524495	0.553496	0.549524	0.435136	0.734438	0.591969	0.568235	0.41178	0.523602	0.639492	0.623323	0	0.55345	0.583882	0.406144	0.610274	0.315798	0.544181	0.489176	0.579263	0.651391
RNF34	0.388263	0.364829	0.419866	0.372081	0.394774	0.34506	0.43338	0.480581	0.522045	0.34424	0.356084	0.388044	0.32824	0.631536	0.396145	0.516503	0	0.503682	0.464563	0.424622	0.439332	0.556868	0.286795	0.588087	0.364183	0.396064	0.561338	0.28957	0.349433	0.31856	0.239748	0.598999	0.371462	0.385618	0.253939	0.409543	0.416731	0.340967	0	0.401535	0.458509	0.241218	0.399467	0.185065	0.367332	0.496658	0.414117	0.411589
KDM2B	0.488682	0.509693	0.585338	0.59012	0.589587	0.416563	0.445967	0.575226	0.647676	0.497251	0.402708	0.515477	0.607048	0.722528	0.744721	0.563777	0	0.7805	0.510851	0.580614	0.540315	0.697659	0.653189	0.642528	0.465209	0.473027	0.337312	0.377045	0.467578	0.468381	0.534046	0.636847	0.644345	0.649333	0.56065	0.594064	0.577525	0.59856	0	0.442247	0.594486	0.471597	0.527974	0.343241	0.57812	0.594108	0.709313	0.590046
ORAI1	0	0.0053751	0.00410673	0.00354255	0.00234621	0.00435421	0.00851867	0.00269264	0.00286559	0.00415138	0.00690656	0.00190799	0.00150284	0.00960668	0.0134288	0.0111153	0	0.00950172	0.00348847	0.00903318	0.0127524	0.00617956	0	0.0163373	0.00642958	0.00217374	0	0.00410131	0.009067	0.00328477	0.015004	0.0147546	0.00654018	0.00569499	0	0.00182507	0.0116603	0.00554754	0	0.00315327	0.00216537	0.00153528	0.00357752	0	0.00178816	0.0109174	0.00748013	0.0181312
MORN3	0.0442738	0.0411577	0.0349143	0.0368907	0.0320709	0.0226642	0.0121058	0.0459772	0.0457191	0.0231517	0.0251961	0.0503015	0.0292132	0.0818224	0.0823154	0.0545491	0	0.0878162	0.042415	0.0450491	0.0408306	0.0921119	0.0670577	0.102939	0.0455799	0.0480844	0	0.0215557	0.0436902	0.0461718	0.0407154	0.0595774	0.0405098	0.00760247	0.055905	0.0560247	0.0171761	0.0306119	0	0.037398	0.0477215	0.011789	0.0558844	0.0326307	0.0152121	0.0650546	0.0475225	0.0513129
TMEM120B	0.481442	0.607006	0.514955	0.509888	0.534429	0.368805	0.380215	0.674883	0.654258	0.589467	0.493268	0.546474	0.644083	0.86065	0.872751	0.671378	0	0.709317	0.460268	0.635928	0.615527	0.703963	0.605179	0.587914	0.393163	0.436686	0.654687	0.308175	0.547665	0.518861	0.544246	0.72952	0.606147	0.607588	0.563855	0.702777	0.55544	0.54386	0	0.483195	0.749349	0.503902	0.504453	0.359089	0.54909	0.683317	0.863993	0.539185
RHOF	0.032539	0.0375883	0.0563348	0.0549884	0.056342	0.0303232	0.0528395	0.0451635	0.0582709	0.0274755	0.0194729	0.024823	0.0269178	0.0995169	0.0316441	0.0778605	0	0.0572406	0.0630128	0.0416449	0.0551244	0.0792328	0.0195452	0.0783607	0.0367951	0.0323437	0	0.0281506	0.0526159	0.0439452	0.0443899	0.104434	0.0442509	0.0316292	0.0220764	0.0396742	0.0651033	0.0373005	0	0.0439761	0.0520451	0.027915	0.0736214	0.0173768	0.036239	0.0442848	0.073212	0.0781845
SETD1B	0.079113	0.0737472	0.141573	0.102104	0.105774	0.083811	0.170867	0.111597	0.162828	0.0840794	0.122205	0.0901072	0.0873106	0.113494	0.138199	0.105887	0	0.0928496	0.152146	0.0944574	0.157142	0.150048	0.0534311	0.169169	0.0846498	0.0879141	0.209618	0.0741495	0.110671	0.093043	0.0951383	0.16066	0.112016	0.13113	0.0496593	0.112727	0.111701	0.11246	0	0.106868	0.0862328	0.052955	0.0947482	0.059891	0.130048	0.0889589	0.207759	0.159121
HPD	0.00601132	0.0121894	0.0150048	0.0182381	0.0104362	0.00944615	0.0135227	0.00947838	0.0218819	0.00176295	0.00143112	0	0.00155907	0.0393918	0.0119183	0.0123742	0	0.011527	0.0177054	0.00533452	0.00802685	0.021043	0	0.0389696	0.013028	0.0133969	0	0.00840701	0.016703	0.00958502	0.00825456	0.02138	0.00913668	0.0163403	0.00199917	0.0102394	0.0148531	0.0135146	0	0.00438723	0.00527592	0.0100299	0.0320399	0.00567704	0.0116758	0.00193643	0.00909853	0
WDR66	0.0570631	0.133245	0.108041	0.115759	0.112842	0.0677898	0.110393	0.0801623	0.0918397	0.0797045	0.0657555	0.0742942	0.0577032	0.114919	0.0775308	0.0915832	0	0.0881525	0.0888648	0.0993568	0.0748477	0.100798	0.0330966	0.142436	0.07228	0.0544039	0	0.0530621	0.0943402	0.0835155	0.0387767	0.106804	0.108535	0.103103	0.0917345	0.07845	0.083512	0.101494	0	0.0891855	0.126307	0.0442512	0.0714612	0.0749482	0.0732414	0.104347	0.0962784	0.144659
BCL7A	0.211754	0.232736	0.269882	0.236736	0.226417	0.179235	0.310824	0.259161	0.314921	0.231107	0.195689	0.230603	0.234708	0.331555	0.315388	0.279963	0	0.24636	0.394608	0.241816	0.264204	0.373363	0.172273	0.359659	0.24174	0.220324	0.209618	0.196099	0.217941	0.211876	0.261382	0.327969	0.255977	0.286138	0.166549	0.2655	0.329379	0.274577	0	0.228233	0.2499	0.18168	0.250606	0.132087	0.2559	0.26569	0.327777	0.250795
MLXIP	0.36845	0.349112	0.451535	0.354272	0.413461	0.339878	0.431473	0.418352	0.495894	0.405496	0.350718	0.352674	0.337491	0.529065	0.572426	0.477801	0	0.459484	0.348479	0.43319	0.435267	0.57539	0.272855	0.483129	0.276501	0.270065	0.220245	0.25094	0.356227	0.392263	0.3495	0.566828	0.492135	0.476549	0.345572	0.510435	0.496383	0.465398	0	0.455561	0.47566	0.390861	0.527774	0.203626	0.398309	0.333579	0.744475	0.460231
LRRC43	0.0298738	0.0316644	0.0391832	0.0538657	0.0535275	0.0222757	0.025035	0.0365553	0.047165	0.0232735	0.0270143	0.0279234	0.0352239	0.0864247	0.0504899	0.0676602	0	0.088777	0.0594659	0.0315283	0.0412601	0.0768402	0.049637	0.100366	0.0342838	0.0180975	0	0.0231684	0.0582045	0.0160998	0.0319256	0.068807	0.0308163	0.0292393	0.0503483	0.0338764	0.0253699	0.0257558	0	0.0256468	0.0474041	0.0270924	0.0476251	0.0118867	0.0246993	0.0365535	0.0548375	0.0799049
IL31	0	0	0	0	0.00195592	0	0	0	0	0	0	0	0	0	0	0.00280995	0	0	0	0	0.00218123	0.000970214	0	0	0	0	0	0	0	0	0	0	0	0	0	0	0.00075024	0	0	0	0	0	0.00200768	0	0.00420607	0	0	0
B3GNT4	0	0	0.00595934	0.00566447	0.00628748	0.00218822	0.00709219	0.015681	0.00919572	0	0	0.00287423	0.0180437	0	0.00628534	0	0	0.00285827	0.00486042	0	0.00331699	0.00392093	0.0136718	0.00362089	0.00949439	0	0	0.00335228	0.00288422	0.00487833	0.0125035	0.00626476	0.00666168	0.00451258	0.013755	0.00199901	0.00643663	0.0124376	0	0.00652036	0.00264605	0.00670918	0.00691879	0	0.00195923	0.00675201	0.00206844	0.0139563
AC048338.1	0.00364445	0	0.00215315	0	0	0	0	0.00145333	0.00146393	0	0.000875267	0	0.00441351	0	0.0082303	0	0	0	0.0011521	0.00143797	0.00328363	0.00101755	0.0154257	0	0	0	0	0.00250697	0	0.00202914	0.00406777	0	0.00163551	0	0	0.000878972	0.000772811	0.000995498	0	0	0	0	0	0	0	0	0	0.00250823
VPS33A	0	0	0	0	0	0	0	0.00103735	0	0	0	0.00121593	0.00240829	0.0035001	0	0	0	0	0.0020589	0	0	0.000794384	0	0	0	0	0	0	0	0	0	0	0.00142801	0	0	0	0.00161359	0.0013805	0	0	0.00110941	0	0.00147959	0.0049917	0	0	0	0
CLIP1	1.06289	1.01492	1.08772	1.03544	1.05527	1.02358	1.13375	1.1876	1.14616	1.17077	1.05324	1.17886	1.13767	1.41705	1.21788	1.17727	0	1.18352	1.01201	1.05409	1.10156	1.37687	1.20703	1.2234	0.954091	1.00251	0.611008	0.873606	1.24658	0.928466	1.05878	1.27343	1.19466	1.12995	1.23857	1.23103	1.15166	1.14242	0	1.15968	1.19116	1.02861	1.04843	0.759281	1.04126	1.1973	1.26744	1.10767
ZCCHC8	0.238952	0.251902	0.32479	0.23563	0.213158	0.214923	0.34939	0.349455	0.328687	0.257966	0.266134	0.301411	0.260284	0.355096	0.302214	0.273883	0	0.253305	0.270803	0.255959	0.293739	0.357282	0.281491	0.348507	0.257391	0.257504	0.220245	0.198408	0.316004	0.206591	0.274867	0.323757	0.31187	0.316675	0.381232	0.305845	0.373169	0.4033	0	0.301535	0.264088	0.23	0.234968	0.20666	0.271689	0.234699	0.227861	0.326701
RSRC2	0.301256	0.30108	0.356808	0.365169	0.282269	0.300046	0.406909	0.349716	0.435197	0.224034	0.317301	0.249958	0.273771	0.59124	0.320539	0.423798	0	0.350596	0.435907	0.348781	0.370012	0.466361	0.188647	0.490621	0.260572	0.313249	0	0.260776	0.392514	0.293015	0.23554	0.436618	0.309677	0.315466	0.275599	0.309761	0.349637	0.296528	0	0.299992	0.362012	0.214111	0.42168	0.149107	0.278488	0.285771	0.389143	0.286583
KNTC1	0.0326551	0.032255	0.0643445	0.0444605	0.0420597	0.0336062	0.0718616	0.0551139	0.0505307	0.0580566	0.0335961	0.0470079	0.0432506	0.0414474	0.0589655	0.0395036	0	0.0923965	0.0470007	0.0458987	0.0217149	0.0775743	0.0508806	0.0385956	0.0507014	0.0340201	0	0.0360556	0.0698607	0.0556778	0.0665603	0.0656212	0.0662977	0.0789135	0.0317757	0.060309	0.0692338	0.0557629	0	0.042407	0.0488494	0.0486273	0.0471122	0.0304074	0.0418	0.0210384	0.0346161	0.160646
HCAR1	0	0.00122493	0	0	0	0.00138556	0.00117548	0	0.000922421	0	0	0	0	0	0.00128109	0	0	0	0.000817417	0	0	0	0	0	0	0	0	0.00339311	0.0011453	0.00117849	0	0	0	0	0	0	0.000724805	0	0	0.00155997	0	0	0	0	0	0.0025036	0	0
DENR	0.257525	0.314222	0.360561	0.295057	0.320526	0.302368	0.364792	0.382055	0.392799	0.269645	0.270236	0.302524	0.226207	0.382773	0.375266	0.366664	0	0.29796	0.405991	0.336452	0.357155	0.420997	0.114355	0.528483	0.295836	0.254918	0.429863	0.218521	0.37521	0.242187	0.192488	0.386721	0.318367	0.383602	0.229513	0.334044	0.352263	0.275943	0	0.355297	0.37421	0.191354	0.316316	0.169145	0.302529	0.358196	0.357584	0.366798
CCDC62	0.0804293	0.107333	0.135474	0.134559	0.0984518	0.103007	0.150819	0.120952	0.134116	0.133238	0.10342	0.112023	0.0831467	0.154347	0.159334	0.112258	0	0.135365	0.0768065	0.114018	0.123811	0.122496	0.10143	0.176148	0.0625308	0.0842729	0.209618	0.0738548	0.115668	0.103326	0.139464	0.188658	0.129865	0.0930025	0.125099	0.153415	0.161083	0.119997	0	0.127907	0.14754	0.0868083	0.10327	0.124839	0.110884	0.268344	0.140617	0.254302
HIP1R	0.0782672	0.124973	0.132547	0.144536	0.148198	0.124992	0.141121	0.185668	0.187584	0.115671	0.114163	0.102795	0.111653	0.17153	0.205229	0.17319	0	0.132882	0.12593	0.145285	0.122368	0.170396	0.0805789	0.150228	0.143484	0.108033	0	0.076519	0.134546	0.15574	0.13296	0.155601	0.135941	0.112413	0.0826264	0.160516	0.134759	0.136294	0	0.119796	0.164871	0.0523454	0.180505	0.0419913	0.137669	0.110288	0.189804	0.121679
VPS37B	0.140278	0.192504	0.199787	0.1792	0.184431	0.189657	0.352521	0.228721	0.239188	0.173434	0.172669	0.152789	0.176116	0.242937	0.224873	0.224473	0	0.230038	0.200136	0.194417	0.218083	0.257983	0.154691	0.251496	0.18464	0.148832	0.337312	0.174542	0.166908	0.18418	0.142413	0.241723	0.212964	0.196381	0.0979705	0.222718	0.254872	0.180156	0	0.171472	0.200503	0.149244	0.197067	0.116301	0.167096	0.18739	0.286861	0.475545
ABCB9	0.520788	0.583527	0.594135	0.530362	0.549786	0.365546	0.537744	0.630055	0.6619	0.541089	0.500924	0.586644	0.531318	0.925411	0.901045	0.737223	0	0.774665	0.521414	0.680615	0.627594	0.732411	0.506524	0.744226	0.391017	0.456723	0.770782	0.317454	0.517998	0.480383	0.659038	0.692587	0.703266	0.567277	0.478139	0.781409	0.678893	0.628091	0	0.474625	0.743509	0.479351	0.584543	0.470136	0.557077	0.7018	0.891763	0.664728
OGFOD2	0.0257232	0.020344	0.0203015	0.0428665	0.0353734	0.0374054	0.0504108	0.0440102	0.0553848	0.0127153	0.0251556	0.0298127	0.01265	0.0378523	0.0406012	0.0329926	0	0.0495147	0.0548279	0.044567	0.0371403	0.0407138	0	0.0511022	0.0228486	0.02471	0	0.0198801	0.0367754	0.0337629	0.0285086	0.0652289	0.0560024	0.0346245	0.0326727	0.0360208	0.0273086	0.0408683	0	0.0342818	0.0446973	0.0196942	0.0479178	0.0113657	0.0230769	0.035519	0.024742	0.0267455
ARL6IP4	0.217796	0.17624	0.247255	0.408935	0.357708	0.274907	0.566184	0.357498	0.500254	0.153305	0.172475	0.151139	0.219103	0.59098	0.291889	0.45031	0	0.379137	0.486025	0.271508	0.415507	0.339528	0.282422	0.443823	0.301555	0.215984	0.571208	0.158446	0.335253	0.200581	0.351193	0.45342	0.270557	0.280311	0.123262	0.249561	0.344682	0.260582	0	0.299657	0.398182	0.182503	0.297014	0.328042	0.277049	0.233767	0.334801	0.377741
PITPNM2	0.376791	0.40278	0.451733	0.412921	0.471151	0.298052	0.371349	0.56489	0.618749	0.448463	0.40927	0.429269	0.436369	0.508888	0.684566	0.526761	0	0.576061	0.410081	0.525093	0.561405	0.54854	0.390121	0.664452	0.397941	0.335282	0.429863	0.297288	0.330504	0.391261	0.43411	0.569075	0.567159	0.494252	0.370813	0.561867	0.486195	0.465622	0	0.411498	0.62929	0.35151	0.407964	0.310999	0.470253	0.41944	0.78998	0.410972
MPHOSPH9	0.769427	0.763667	0.875252	0.889578	0.861328	0.91135	0.777491	0.869189	0.911745	0.768588	0.695855	0.735941	0.747462	1.10052	0.946961	0.960566	0	0.924324	0.87678	0.928057	0.939279	0.985691	0.485154	0.942512	0.746616	0.769578	0.561338	0.676061	0.924791	0.71638	0.745063	1.06817	0.936806	0.911942	0.851384	0.823112	0.893169	0.76464	0	0.721502	0.871087	0.66953	0.961717	0.626843	0.797426	0.796334	0.80068	0.880889
C12orf65	0.200249	0.211813	0.214964	0.223862	0.178241	0.201064	0.312466	0.26862	0.301804	0.17077	0.176273	0.18463	0.248559	0.273517	0.21462	0.245564	0	0.278113	0.26806	0.241931	0.259479	0.29738	0.274245	0.332745	0.157493	0.134644	0	0.147436	0.19917	0.23008	0.165069	0.359134	0.198224	0.251448	0.127156	0.288172	0.214151	0.264389	0	0.178499	0.260057	0.145633	0.244369	0.138164	0.153116	0.213663	0.265271	0.389212
CDK2AP1	0	0.00275881	0.00281249	0.00391907	0.00375285	0.00341888	0.00597445	0.00238258	0.00379116	0	0.00126507	0.00145227	0	0	0.00280318	0.0027218	0	0.00320927	0.00178166	0.00162727	0.000959576	0.00298374	0	0.00363164	0.00256943	0.0038637	0	0	0	0	0	0.00123981	0.00221408	0.00272991	0	0.00280134	0.000709374	0.00360178	0	0.00275213	0.0058627	0	0.00133849	0	0	0	0.00722702	0
SBNO1	0.372605	0.416159	0.508569	0.562815	0.528002	0.449772	0.632318	0.511425	0.588138	0.416685	0.511628	0.452036	0.447161	0.585978	0.520606	0.54121	0	0.553717	0.593346	0.515842	0.553662	0.646461	0.352468	0.556037	0.464853	0.362521	0.649657	0.349588	0.553058	0.410653	0.405792	0.605607	0.52831	0.545602	0.341287	0.533624	0.602416	0.444261	0	0.435622	0.512638	0.320708	0.445439	0.353576	0.434734	0.505189	0.504253	0.440725
KMT5A	0.061653	0.0703905	0.085098	0.0700137	0.0650644	0.0805881	0.147528	0.0954076	0.129497	0.102375	0.0949624	0.0807807	0.105255	0.124472	0.0949371	0.105582	0	0.102643	0.114958	0.0898597	0.0872689	0.137356	0.0709962	0.181176	0.0944365	0.0757113	0	0.0610185	0.0998049	0.0625843	0.112659	0.135233	0.0908651	0.0857413	0.0653887	0.10954	0.112909	0.112559	0	0.090472	0.0938718	0.0552257	0.10061	0.0535744	0.0853608	0.100426	0.120236	0.180144
RILPL2	0.0527298	0.0634214	0.057775	0.0742833	0.0613051	0.0324264	0.0433611	0.057969	0.0747757	0.0440381	0.0382801	0.0353355	0.0386185	0.0536398	0.039786	0.0588696	0	0.0835362	0.0361292	0.0606467	0.0575523	0.0546244	0.0287166	0.0556786	0.0379515	0.03144	0	0.0320873	0.0620505	0.0439986	0.0412908	0.0791708	0.0487859	0.0646486	0.0716447	0.0557766	0.0354231	0.0468362	0	0.0503604	0.0558914	0.0422543	0.0374886	0.0358199	0.0365156	0.0210888	0.0499033	0.067748
SNRNP35	0.127103	0.118133	0.156219	0.136089	0.119659	0.107361	0.110588	0.148385	0.163304	0.0926704	0.110532	0.115446	0.0722642	0.148521	0.167535	0.180863	0	0.128439	0.176157	0.1215	0.135716	0.156903	0.0557158	0.143497	0.0920425	0.11342	0.220245	0.0911415	0.133187	0.0902638	0.11615	0.153901	0.147783	0.15092	0.0984757	0.124838	0.144527	0.113762	0	0.120385	0.140539	0.0750504	0.121188	0.0906867	0.111167	0.177052	0.135845	0.0892034
RILPL1	0.220737	0.283623	0.305425	0.300125	0.258303	0.176558	0.243804	0.32508	0.365966	0.281418	0.227856	0.264656	0.267032	0.414185	0.430653	0.320553	0	0.339315	0.223144	0.296502	0.283219	0.441094	0.443992	0.348216	0.245853	0.245258	0	0.156714	0.257443	0.208397	0.253948	0.356333	0.350381	0.263654	0.30212	0.398686	0.280463	0.290815	0	0.309168	0.376408	0.227596	0.275308	0.175503	0.244632	0.446122	0.354078	0.357975
TMED2	0.0917948	0.131037	0.1124	0.169864	0.147257	0.133174	0.228923	0.172694	0.194372	0.0878401	0.0878507	0.109246	0.0876858	0.138312	0.0920818	0.158501	0	0.0939077	0.239461	0.0945919	0.163343	0.166389	0.0649327	0.171077	0.135939	0.113002	0	0.11374	0.167557	0.0710219	0.0974447	0.188064	0.0927327	0.128911	0.0447275	0.108862	0.144017	0.0890494	0	0.116736	0.131628	0.0739748	0.124793	0.0671047	0.11421	0.135771	0.110169	0.154834
DDX55	0.205214	0.18558	0.181281	0.185624	0.184111	0.19333	0.179895	0.22367	0.236549	0.18682	0.254421	0.201592	0.202431	0.353596	0.311045	0.250721	0	0.310625	0.221713	0.271531	0.227524	0.335099	0.143004	0.32501	0.186871	0.221544	0.209618	0.115225	0.150843	0.154864	0.1758	0.27184	0.191665	0.213562	0.172895	0.31093	0.183204	0.19231	0	0.164757	0.225425	0.123915	0.218365	0.149845	0.192577	0.149564	0.167753	0.262303
EIF2B1	0.144063	0.171537	0.246571	0.222638	0.250382	0.194266	0.29405	0.241167	0.305483	0.160586	0.123859	0.14523	0.158839	0.385955	0.232878	0.22606	0	0.197456	0.300819	0.230698	0.328075	0.261527	0.12501	0.299648	0.142664	0.13713	0.655376	0.175742	0.258895	0.172306	0.129826	0.332372	0.219227	0.235979	0.136843	0.215339	0.238805	0.195892	0	0.155538	0.226318	0.120152	0.338844	0.0605737	0.226364	0.218119	0.19824	0.17545
GTF2H3	0.202646	0.187304	0.305983	0.315816	0.257797	0.239276	0.282135	0.345529	0.405966	0.244821	0.220438	0.216488	0.23619	0.429645	0.35997	0.335741	0	0.324748	0.325289	0.246383	0.286819	0.42023	0.234505	0.475968	0.232051	0.200349	0.209618	0.210307	0.228779	0.214621	0.172495	0.377688	0.327693	0.319124	0.231858	0.310637	0.29301	0.309233	0	0.246685	0.323098	0.18118	0.333134	0.0992618	0.228045	0.315925	0.274019	0.245902
TCTN2	0.181216	0.19695	0.226134	0.177578	0.16582	0.182254	0.187877	0.225904	0.241427	0.171997	0.192828	0.1297	0.126477	0.258528	0.215305	0.209089	0	0.161002	0.234272	0.201354	0.248545	0.272562	0.0287166	0.244955	0.164238	0.15048	0.220245	0.160102	0.280893	0.149896	0.181939	0.303137	0.2309	0.214115	0.126962	0.226189	0.229346	0.232956	0	0.209271	0.188625	0.136663	0.277531	0.112833	0.241102	0.126483	0.133351	0.159388
ATP6V0A2	0.202423	0.176059	0.239295	0.227192	0.216792	0.197425	0.299743	0.26007	0.313417	0.263878	0.209296	0.27953	0.210049	0.389368	0.291393	0.393086	0	0.316934	0.273636	0.220804	0.285345	0.418055	0.187503	0.350686	0.189866	0.207073	0	0.150985	0.258055	0.214461	0.188486	0.376021	0.280474	0.262077	0.234574	0.249851	0.278955	0.32745	0	0.238322	0.332441	0.220062	0.262516	0.127016	0.214094	0.500304	0.278541	0.31106
DNAH10	0.0361728	0.0482357	0.0827604	0.155374	0.0735267	0.0479255	0.0893529	0.0548047	0.0715166	0.0522397	0.038591	0.0443008	0.0355406	0.109538	0.0655338	0.114375	0	0.0775999	0.0662316	0.0448948	0.0694711	0.165242	0.0605126	0.0961103	0.0467893	0.0460945	0	0.0670905	0.158936	0.0782079	0.0324106	0.19099	0.0596391	0.0614071	0.018716	0.0610175	0.048453	0.0624845	0	0.0861646	0.0428962	0.047546	0.108421	0.0198152	0.0410227	0.175407	0.0892985	0.320101
CCDC92	0.938015	0.944066	0.926842	0.774193	0.73556	0.883661	1.0386	0.999021	0.990997	0.842634	0.997196	0.921104	0.9897	1.00664	1.01248	0.89124	0	0.849079	0.884519	0.856331	0.917548	1.16645	0.536711	1.13696	0.889765	0.846798	0.90852	0.82717	0.759923	0.840676	0.856067	1.02345	1.05817	0.907458	0.892847	0.983559	1.03846	1.10529	0	0.866169	0.851959	0.817368	0.985094	0.659487	0.955136	1.34421	1.04251	0.791472
ZNF664	0	0	0.00168746	0.00185633	0	0	0.00103742	0.00747947	0.0146684	0	0	0	0	0.00639959	0.00372083	0.00470757	0	0.00120282	0.00343192	0.00393858	0.00384767	0.0137994	0	0.015459	0	0	0	0	0.00138106	0.00258191	0	0.0213538	0.0057413	0.00592622	0	0.00167873	0.00402645	0	0	0	0.00576002	0.0035263	0.00607661	0.00849509	0.00245061	0.0174955	0.0173258	0.00197888
RFLNA	0.521699	0.390979	0.317239	0.224151	0.304466	0.311131	0.0932021	0.330185	0.404854	0.277346	0.341786	0.370366	0.298314	0.460165	0.677275	0.3853	0	0.442873	0.272956	0.392722	0.435902	0.755246	0.245214	0.503028	0.240178	0.306123	0.429412	0.192206	0.343102	0.325586	0.245733	0.493491	0.378512	0.22161	0.42556	0.529443	0.176808	0.247144	0	0.373524	0.421985	0.287738	0.49872	0.136969	0.169822	0.415177	0.447306	0.300036
NCOR2	0.378984	0.414989	0.531145	0.370967	0.361249	0.268323	0.66612	0.553339	0.57753	0.42969	0.393564	0.353105	0.470944	0.523941	0.662261	0.543069	0	0.570297	0.465535	0.464888	0.508177	0.675721	0.467732	0.600571	0.301377	0.23767	0.557557	0.304777	0.382041	0.37577	0.543708	0.486438	0.523403	0.472249	0.27742	0.507317	0.645206	0.543444	0	0.410315	0.508552	0.544089	0.459759	0.226361	0.495653	0.707498	0.742346	0.610512
SCARB1	0.190337	0.240212	0.317069	0.232658	0.268242	0.215623	0.331548	0.339345	0.366949	0.298903	0.280264	0.251329	0.291608	0.438055	0.390508	0.329841	0	0.442362	0.23047	0.379095	0.367581	0.468676	0.346833	0.365976	0.221537	0.211508	0.429863	0.153722	0.179584	0.191855	0.194412	0.392843	0.314099	0.314283	0.233269	0.352186	0.225578	0.274795	0	0.282635	0.348725	0.165802	0.301048	0.180955	0.284556	0.380466	0.619055	0.331279
UBC	0.366678	0.274382	0.389244	0.43423	0.286652	0.368886	1.21623	0.586613	0.576036	0.254063	0.458857	0.300656	0.392692	0.590322	0.316283	0.366382	0	0.235408	1.00627	0.308903	0.454885	0.553459	0.522511	0.488177	0.732666	0.343501	1.00062	0.389359	0.507	0.276727	0.642164	0.593631	0.470258	0.349206	0.209034	0.266064	0.452286	0.391558	0	0.310026	0.275417	0.224163	0.360664	0.432182	0.446953	0.37225	0.266408	0.57157
DHX37	0.0220683	0.0354855	0.0264709	0.042981	0.0294571	0.0228109	0.0362955	0.0375648	0.0367774	0.0247871	0.0262115	0.0276245	0.0213172	0.0492689	0.0330197	0.0331651	0	0.0321992	0.035506	0.0328924	0.0324901	0.0512952	0	0.0361508	0.0364168	0.0217875	0.220245	0.0227252	0.0264242	0.0225382	0.0331653	0.0435821	0.0312293	0.0290681	0.017429	0.0444401	0.0307708	0.0231169	0	0.0319722	0.054504	0.0279435	0.0207169	0.0337903	0.0196402	0.0684716	0.0773351	0.0358195
BRI3BP	0.285414	0.387297	0.474117	0.373515	0.351327	0.431717	0.626945	0.411643	0.533205	0.368606	0.335324	0.329677	0.305814	0.477118	0.402899	0.455884	0	0.378551	0.553866	0.435905	0.420028	0.57711	0.295327	0.459921	0.498624	0.304387	0.209618	0.269631	0.46158	0.257108	0.359701	0.542034	0.432486	0.417439	0.319985	0.432135	0.48848	0.45803	0	0.430151	0.420195	0.292859	0.338267	0.181875	0.493345	0.441728	0.423748	0.363476
AACS	0.245286	0.337187	0.366918	0.281361	0.316189	0.260557	0.37115	0.503498	0.473586	0.298467	0.296482	0.295066	0.24243	0.446645	0.497568	0.429379	0	0.450469	0.324331	0.357247	0.37034	0.487042	0.369239	0.523572	0.271528	0.253073	0	0.208905	0.275275	0.320874	0.322224	0.538601	0.401895	0.331285	0.290945	0.397447	0.373948	0.33542	0	0.33492	0.420418	0.247545	0.435423	0.238983	0.267951	0.596532	0.513295	0.382774
TMEM132B	2.1542	2.21418	2.20196	2.23818	2.31302	2.16117	2.00927	2.305	2.47106	2.3201	2.24293	2.30175	2.18486	2.37652	2.46431	2.44104	0	2.46153	2.19915	2.41537	2.28575	2.40258	2.02785	2.40271	2.0148	2.15484	1.5355	2.09415	2.02972	2.19132	2.08647	2.28085	2.26022	2.45228	2.12027	2.43924	2.34815	2.21614	0	2.22228	2.51108	2.17495	2.14398	1.77584	2.19328	2.37985	2.80051	2.29916
TMEM132C	2.04864	2.07271	2.05646	2.00897	2.11039	1.91252	2.02897	2.08092	2.28513	2.12442	1.93879	2.2682	2.22544	2.12625	2.37834	2.2817	0	2.16619	1.93751	2.31278	2.14413	1.93769	1.81677	2.20724	1.85642	1.85787	1.57685	1.95494	1.65145	2.13602	2.14741	2.10538	2.13221	2.30079	1.93781	2.36303	2.20058	2.07415	0	2.06057	2.22466	1.95488	2.06712	1.78102	2.03918	1.20482	2.743	1.83615
SLC15A4	0.165957	0.177888	0.222798	0.233926	0.193407	0.187609	0.14064	0.267667	0.341278	0.187827	0.192462	0.190415	0.223518	0.455023	0.338578	0.363804	0	0.383317	0.261363	0.291877	0.283266	0.338544	0.171787	0.368272	0.120699	0.122481	0.337312	0.144111	0.189773	0.165192	0.168987	0.381512	0.22584	0.256724	0.152653	0.277818	0.213417	0.193712	0	0.229956	0.310078	0.129556	0.280135	0.108833	0.172701	0.249059	0.2875	0.271711
GLT1D1	0.315227	0.271358	0.359968	0.327834	0.320085	0.248919	0.276945	0.359049	0.363836	0.308874	0.270572	0.312346	0.294408	0.493145	0.445526	0.358735	0	0.403324	0.347083	0.398837	0.364467	0.395606	0.262905	0.376034	0.256456	0.311829	0	0.209625	0.255233	0.286972	0.342873	0.331531	0.388142	0.383313	0.351306	0.375094	0.382697	0.361289	0	0.276518	0.365188	0.379345	0.328305	0.24251	0.310161	0.431377	0.470529	0.431645
TMEM132D	1.29055	1.12566	1.21191	1.20444	1.15917	1.02749	1.11223	1.21446	1.41518	1.21074	1.21848	1.23034	1.12127	1.24282	1.23418	1.30467	0	1.21142	1.08232	1.48112	1.21936	1.20124	1.258	1.17278	1.12412	1.21651	1.7026	0.918154	1.0857	0.943738	1.03849	1.05615	1.16024	1.32502	1.07222	1.28717	1.10605	1.08412	0	1.36581	1.37171	0.948073	0.792721	0.935327	0.975308	2.03583	1.69185	1.05932
FZD10	0	0	0	0	0	0	0	0	0	0	0	0	0	0	0	0	0	0	0	0	0	0	0	0	0	0	0	0	0	0	0	0	0	0	0	0	0	0	0	0	0	0	0	0	0	0	0	0
PIWIL1	0.00234966	0.00492573	0.00267963	0.0122549	0.00294661	0.00491497	0.00349297	0.00115471	0.00514101	0	0	0.00249625	0	0	0.00245516	0	0	0.00173175	0.00223724	0.00160564	0.0011161	0.00777527	0	0	0	0	0	0.00790999	0.000886178	0.00328241	0	0.00344656	0.0046075	0	0	0.0037454	0.00355148	0.00485902	0	0	0.00597922	0	0	0	0	0.00210787	0	0.00459875
RIMBP2	1.02261	1.38659	1.31443	1.45071	1.48914	1.26044	1.28512	1.50668	1.73193	1.45492	1.38521	1.49437	1.46365	1.56223	1.64129	1.68212	0	1.52845	1.33391	1.51044	1.568	1.46114	1.14474	1.80646	1.15528	1.08297	1.18222	0.918855	1.20958	1.13426	1.02656	1.47016	1.42396	1.51541	1.20798	1.66325	1.23775	1.23842	0	1.35403	1.73054	0.987344	1.01883	1.10323	1.15262	1.50827	2.01122	0.93138
STX2	0.121953	0.215862	0.186064	0.14285	0.16274	0.158692	0.172023	0.177685	0.180479	0.146899	0.109641	0.128432	0.113479	0.214306	0.153317	0.17046	0	0.156025	0.147941	0.150939	0.158645	0.173785	0.108487	0.223877	0.146942	0.118221	0.35172	0.138897	0.181447	0.175994	0.11879	0.204053	0.180354	0.176571	0.0959429	0.186514	0.165318	0.142626	0	0.228831	0.152293	0.0983603	0.158127	0.0637208	0.179322	0.122576	0.180395	0.0852064
RAN	0.156736	0.164288	0.165328	0.238706	0.192339	0.218732	0.496578	0.263271	0.287442	0.115565	0.159922	0.117935	0.147346	0.281542	0.142016	0.207548	0	0.149021	0.4882	0.148916	0.190839	0.226821	0.048363	0.311992	0.256818	0.152143	0	0.170795	0.268372	0.106637	0.254846	0.324116	0.170136	0.136155	0.118042	0.134126	0.255142	0.167568	0	0.158841	0.127887	0.0612304	0.168236	0.161533	0.169869	0.123564	0.0695003	0.167946
ADGRD1	0.0283737	0.0210194	0.0203674	0.0172566	0.0237022	0.0185697	0.0133901	0.0213647	0.0225843	0.0218921	0.0206505	0.0135157	0.0102068	0.00952755	0.0179764	0.0219406	0	0.0352997	0.0137495	0.0160017	0.0131235	0.0545832	0.0449165	0.0435965	0.0268951	0.0177489	0	0.0189902	0.0350015	0.0135952	0.0164876	0.0138488	0.0230052	0.00891856	0.0201287	0.0111573	0.021032	0.0177388	0	0.0115362	0.0203315	0.0427301	0.00730509	0	0.00948439	0.00328314	0.0318415	0.0202299
SFSWAP	0.439259	0.492986	0.468533	0.407061	0.413164	0.396228	0.497367	0.579472	0.521342	0.563583	0.538936	0.536934	0.556186	0.576452	0.533999	0.485183	0	0.515126	0.482984	0.519627	0.467421	0.589188	0.456385	0.576937	0.49713	0.438734	0.429863	0.383421	0.408307	0.428754	0.493923	0.585704	0.589629	0.628455	0.448231	0.581704	0.547005	0.620286	0	0.535316	0.561713	0.470555	0.446402	0.286948	0.484202	0.510428	0.621966	0.736215
MMP17	0.169571	0.136735	0.140048	0.0926762	0.169829	0.0969791	0.227078	0.18975	0.1916	0.141503	0.13089	0.09827	0.170465	0.191394	0.134712	0.151525	0	0.184988	0.13132	0.149242	0.153562	0.135552	0.0865557	0.152313	0.155875	0.174314	0	0.113043	0.0966195	0.186895	0.229201	0.155015	0.205198	0.220196	0.0908997	0.13619	0.14884	0.144308	0	0.196161	0.175159	0.152535	0.167301	0.0746385	0.194665	0.0479562	0.20788	0.110852
ULK1	0.20136	0.243239	0.301806	0.28581	0.329017	0.255224	0.380329	0.375673	0.434349	0.223658	0.24967	0.205473	0.236362	0.446512	0.358108	0.298508	0	0.289964	0.33891	0.346991	0.316657	0.396425	0.301447	0.35116	0.284791	0.221435	0	0.229724	0.355452	0.239716	0.296937	0.473544	0.367353	0.314646	0.266236	0.330367	0.393746	0.298966	0	0.345681	0.330968	0.266543	0.390045	0.165717	0.259585	0.319559	0.467228	0.35451
PUS1	0.0904586	0.0835851	0.0968636	0.090546	0.084911	0.0896421	0.0977983	0.14017	0.141025	0.109813	0.0925139	0.0876837	0.105953	0.157313	0.110624	0.100899	0	0.136248	0.105639	0.1131	0.133317	0.141218	0.058649	0.140789	0.0946299	0.0868795	0	0.0734425	0.0821856	0.0972501	0.105801	0.120834	0.122692	0.0738426	0.0887569	0.123158	0.0850482	0.076998	0	0.11261	0.112712	0.0632387	0.0798467	0.0805345	0.121954	0.130672	0.15561	0.0973451
EP400	0.455139	0.50662	0.535453	0.456009	0.505455	0.483029	0.595958	0.583101	0.62716	0.524158	0.529525	0.478622	0.387201	0.561963	0.664565	0.535091	0	0.600985	0.527369	0.582064	0.605447	0.758434	0.511999	0.690321	0.417702	0.441097	0.429412	0.414742	0.510862	0.487904	0.431423	0.68626	0.603699	0.726134	0.412972	0.655221	0.644186	0.637432	0	0.529144	0.617449	0.418447	0.520512	0.309776	0.529734	0.663863	0.767322	0.683922
DDX51	0.155	0.125479	0.195382	0.154609	0.153745	0.138401	0.293684	0.243062	0.267031	0.176617	0.160406	0.125024	0.185936	0.387335	0.329206	0.244493	0	0.187283	0.221633	0.209915	0.203347	0.287629	0.160741	0.249335	0.141936	0.122609	0.220245	0.126419	0.16256	0.178664	0.15891	0.295958	0.250925	0.181551	0.106682	0.230501	0.255664	0.244941	0	0.176426	0.25716	0.131976	0.231371	0.124658	0.152711	0.223302	0.313997	0.196543
NOC4L	0.0098895	0.0185148	0.0133763	0.027033	0.0247194	0.0188289	0.013422	0.0149344	0.0300795	0.00294696	0.00965543	0.00633143	0.0190386	0.0496242	0.0324332	0.0311707	0	0.0338654	0.0212124	0.0177572	0.00771473	0.0184615	0.0251281	0.0251903	0.0190216	0.0148528	0	0.0043792	0.0201132	0.0168159	0.0148273	0.0313985	0.00949716	0.0152001	0.00564439	0.00670795	0.0165643	0.00992884	0	0.00917082	0.0166979	0.00850995	0.00782906	0.0126888	0.0113683	0.0139076	0.0132517	0.018602
GALNT9	0.138505	0.15911	0.150886	0.152438	0.133834	0.136978	0.276475	0.232438	0.215781	0.133738	0.119438	0.113745	0.1187	0.138914	0.225298	0.202289	0	0.1355	0.19804	0.159034	0.199556	0.232554	0.0950615	0.200961	0.133131	0.150619	0	0.142394	0.185586	0.161517	0.225031	0.230664	0.23816	0.21448	0.0957297	0.186454	0.264017	0.18391	0	0.202486	0.189248	0.139806	0.176836	0.141923	0.168224	0.412273	0.287052	0.242108
FBRSL1	0.154112	0.17846	0.210939	0.177022	0.180311	0.16639	0.294763	0.253234	0.297629	0.182693	0.223534	0.213868	0.253071	0.260529	0.313856	0.209108	0	0.241029	0.181591	0.227756	0.248647	0.295347	0.314765	0.288334	0.168673	0.158056	0.649657	0.18398	0.199253	0.1359	0.297096	0.32582	0.281747	0.202583	0.187377	0.233858	0.291728	0.27996	0	0.263894	0.255834	0.181604	0.183744	0.22138	0.218629	0.288963	0.35273	0.379605
LRCOL1	0	0	0	0	0	0	0.0010565	0.00131427	0	0	0	0	0	0	0	0	0	0	0	0	0	0	0	0	0	0.00310753	0	0	0	0.000930231	0	0	0.000855853	0	0	0	0	0.00113727	0	0	0	0	0	0	0	0	0	0
P2RX2	0	0	0	0	0	0	0	0	0	0	0	0	0	0	0	0	0	0	0	0	0	0.00121068	0	0	0	0	0	0	0	0	0	0	0	0	0	0	0	0	0	0	0.00217956	0	0	0	0	0	0	0
POLE	0.0537239	0.07593	0.05812	0.0428783	0.0414984	0.0707909	0.111107	0.0399488	0.0520685	0.0280396	0.0519211	0.0219415	0.0536931	0.0483902	0.0485895	0.0574558	0	0.0740934	0.0365276	0.0408239	0.0446909	0.0700752	0.0310134	0.0337928	0.0296882	0.0280652	0	0.0368759	0.0282653	0.0285554	0.0673103	0.0771488	0.0621195	0.0736189	0.0396281	0.0660924	0.0970691	0.0799939	0	0.026523	0.0351691	0.0240924	0.0524354	0.0306568	0.0793559	0.0530659	0.0641977	0.04749
PXMP2	0.00427112	0.00218606	0.00564445	0.0127434	0.00604452	0.00849577	0.00548234	0.00481398	0.0091105	0	0.00590503	0.00595565	0.0109261	0.0205287	0.0031833	0.0113818	0	0.00572018	0.0185673	0.00246336	0.00828303	0.0123472	0	0.00959855	0.00259333	0.0020236	0	0.00302544	0.00307543	0.00181313	0.0020791	0.00524312	0.00549958	0	0	0.00345018	0.00365491	0.00473793	0	0.00221836	0.00374003	0.00440571	0.0188196	0	0.00411709	0.00875214	0.00887047	0.00766734
PGAM5	0.0191768	0.0304134	0.033005	0.0480383	0.0480634	0.0350035	0.0992648	0.0443082	0.0513158	0.0245798	0.0348298	0.0291522	0.0214253	0.0248476	0.0421846	0.0402514	0	0.0385307	0.0672106	0.0362892	0.0352798	0.0320265	0.0127744	0.07569	0.0806909	0.0663654	0.571208	0.0400936	0.0232041	0.018878	0.0548227	0.0579011	0.05034	0.0443326	0.00585541	0.0242578	0.0427502	0.0300699	0	0.0218077	0.022604	0.0200315	0.0445211	0.0355589	0.0520894	0.0278448	0.0256966	0.0916899
ANKLE2	0.135832	0.161591	0.185951	0.163156	0.163554	0.142151	0.191998	0.216104	0.227481	0.178091	0.177719	0.151541	0.225103	0.30352	0.301613	0.218883	0	0.225742	0.232263	0.215707	0.214386	0.278813	0.0898902	0.256516	0.15811	0.111876	0	0.128335	0.184712	0.130679	0.121854	0.291573	0.221819	0.199465	0.151107	0.192663	0.229987	0.174588	0	0.238668	0.246486	0.160567	0.221892	0.104893	0.135737	0.323205	0.34211	0.279768
GOLGA3	0.27469	0.331242	0.392474	0.323385	0.322593	0.298275	0.602331	0.440823	0.463594	0.389647	0.346258	0.371108	0.347621	0.488199	0.423979	0.381715	0	0.41653	0.46572	0.365201	0.462797	0.539515	0.174299	0.450136	0.36956	0.323103	0.209618	0.350083	0.402267	0.330607	0.451476	0.482532	0.47523	0.518617	0.328621	0.466186	0.531213	0.437751	0	0.448365	0.462255	0.304719	0.373482	0.228209	0.473785	0.452762	0.488221	0.5349
CHFR	0.436156	0.464132	0.493623	0.497629	0.47131	0.343761	0.404198	0.569954	0.606133	0.456285	0.438496	0.606159	0.395673	0.728116	0.722772	0.589377	0	0.621937	0.467863	0.489208	0.568348	0.704361	0.419331	0.77965	0.341751	0.414397	0	0.368046	0.438412	0.310681	0.531844	0.733282	0.618233	0.554705	0.461812	0.663844	0.51599	0.495975	0	0.468466	0.603406	0.537453	0.558989	0.273416	0.40547	0.723171	0.674771	0.518789
ZNF26	0.235103	0.259008	0.194097	0.187512	0.165815	0.169969	0.0888746	0.202323	0.210904	0.162246	0.180379	0.187651	0.185522	0.283513	0.228449	0.204371	0	0.280627	0.157175	0.218759	0.209604	0.184714	0.0795416	0.229943	0.128957	0.146339	0.220245	0.152015	0.121288	0.134684	0.168852	0.231991	0.157485	0.163326	0.151181	0.179644	0.11014	0.145991	0	0.181002	0.175911	0.0988137	0.179899	0.0763088	0.0855937	0.199945	0.226267	0.298363
ZNF84	0.26416	0.273067	0.340764	0.300952	0.270112	0.295912	0.331047	0.341455	0.377553	0.257606	0.294686	0.291127	0.252176	0.42153	0.239916	0.332522	0	0.401174	0.387676	0.271767	0.308621	0.416025	0.258057	0.385267	0.306864	0.247204	0.209618	0.294452	0.349466	0.253541	0.246205	0.402747	0.308857	0.285422	0.249568	0.315035	0.322173	0.257676	0	0.298939	0.215494	0.217054	0.309232	0.206438	0.325883	0.269413	0.240688	0.429412
ZNF140	0.1174	0.114044	0.137995	0.139907	0.13979	0.106306	0.0881724	0.113026	0.184942	0.124056	0.113167	0.136321	0.0787626	0.152754	0.116101	0.163902	0	0.133955	0.111548	0.105218	0.154267	0.137088	0.0800741	0.219143	0.0916717	0.121992	0	0.105097	0.101476	0.109473	0.0683124	0.131464	0.114019	0.129714	0.0811805	0.118147	0.0804898	0.0899189	0	0.0940641	0.15576	0.064999	0.0901393	0.0877932	0.0755975	0.149675	0.0764156	0.174782
ZNF891	0.168714	0.169643	0.191978	0.146894	0.158163	0.151406	0.201227	0.169712	0.202048	0.160943	0.175401	0.152276	0.203436	0.162765	0.173352	0.155166	0	0.127483	0.14986	0.164831	0.163098	0.184204	0.137004	0.203842	0.150899	0.162979	0	0.18664	0.142567	0.161902	0.161167	0.173038	0.168689	0.200181	0.142198	0.222065	0.152184	0.203851	0	0.171336	0.156439	0.11874	0.167011	0.112672	0.157337	0.148005	0.128113	0.225882
ZNF10	0.00644395	0.00985202	0.00498874	0.0203379	0.00970236	0.00511018	0.00505537	0.00668203	0.00804491	0.00256615	0.00594604	0	0.00622125	0.00395996	0.00218585	0.0126208	0	0.00303682	0.0100596	0.00896277	0.00627198	0.00647934	0.00602196	0.00197423	0.0013996	0	0	0	0.0102063	0.000746528	0	0.0037195	0.00429198	0.0129918	0.00447625	0.00288194	0.00336728	0.00225641	0	0	0.00444243	0.00211618	0.0160596	0	0.000834789	0.009979	0.00497259	0.0162929
AC026786.1	0.0223644	0.018754	0.0184979	0.0240682	0.0196835	0.0149985	0.0204307	0.00724304	0.0219144	0.0334399	0.0171709	0.0235457	0.0234451	0.0470062	0.0462504	0.0256226	0	0.0353102	0.0222229	0.0257795	0.0272994	0.028251	0.00602196	0.0217996	0.0421337	0.0289106	0	0.0116699	0.0283245	0.0139684	0.0201123	0.0379418	0.0238523	0.0202003	0.0428377	0.030086	0.0244589	0.0192214	0	0.0193277	0.0318867	0.0164874	0.0127588	0	0.0113669	0.0243266	0.0359972	0.0690418
ZNF268	0.12272	0.0825923	0.0757131	0.0650854	0.0711978	0.0712855	0.102177	0.0671562	0.0916337	0.0799272	0.110697	0.080303	0.0920545	0.0833535	0.107161	0.0927708	0	0.118486	0.105645	0.101116	0.108302	0.124141	0.0456874	0.138683	0.0872754	0.0989354	0	0.0648371	0.0630684	0.0788672	0.0919398	0.104847	0.0908942	0.0819797	0.0771376	0.0839597	0.0879806	0.0610021	0	0.10087	0.0868634	0.0673999	0.0656487	0.0559441	0.0637338	0.0958206	0.0620132	0.165025
ANHX	0	0	0.000360715	0	0	0	0	0	0	0.00154063	0	0	0	0	0	0	0	0	0	0.00303307	0	0	0	0	0	0	0	0	0	0.00161004	0	0	0	0	0	0	0	0	0	0	0	0	0	0	0	0	0	0
TUBA3C	0	0	0.000811741	0.00142015	0.00155828	0	0	0	0	0	0	0	0	0	0	0	0	0	0	0	0	0.0012563	0	0	0	0	0	0	0	0	0	0	0	0	0	0	0	0	0	0	0	0	0.0022336	0	0	0	0	0
TPTE2	0.106275	0.0888304	0.137596	0.0681519	0.0828687	0.0982312	0.0394062	0.0789004	0.0768305	0.0422292	0.0494035	0.0447747	0.0474434	0.115891	0.105656	0.109477	0	0.0764928	0.0592124	0.064177	0.0921284	0.171624	0.0703675	0.0453549	0.0497896	0.0644556	0	0.0600509	0.0709998	0.0712843	0.0455251	0.100118	0.0879512	0.052785	0.0614122	0.0859396	0.0575122	0.0587939	0	0.0542666	0.0790616	0.0517239	0.102835	0.0374118	0.0644241	0.069322	0.0574532	0.0514413
MPHOSPH8	0.880918	0.890275	0.936302	0.969921	0.838622	0.676988	1.32848	1.26816	1.12224	1.06641	1.07465	0.919663	1.2118	1.34301	1.24516	1.09205	0	1.04393	1.05905	0.836762	0.920901	1.37779	0.912594	1.34566	0.817931	0.754786	0.557557	0.917262	0.939289	0.840349	1.26096	1.5456	1.20376	1.12636	0.980537	1.06386	1.38954	1.43346	0	1.2414	1.08553	1.23739	1.09482	0.854339	0.987306	1.06722	1.09828	1.4015
PSPC1	0.845699	0.967522	1.06165	0.992411	1.04443	1.17013	1.00537	0.994464	1.00876	1.16639	1.00324	1.05825	0.95995	1.03544	0.847844	1.02626	0	1.01297	1.09555	0.952774	1.07093	1.00744	0.800322	1.10732	1.11967	0.97168	0.839514	1.05334	1.04738	0.952834	0.794333	1.11485	0.991917	1.06278	0.874713	0.892204	1.04937	1.01929	0	1.07021	1.01856	0.725334	0.906517	0.899342	0.894018	0.910863	0.86002	1.16673
ZMYM5	0.378178	0.33648	0.372833	0.279845	0.271863	0.268912	0.354712	0.391039	0.378371	0.376671	0.319141	0.317395	0.337879	0.45399	0.371052	0.482887	0	0.341109	0.347006	0.317005	0.359509	0.387675	0.314408	0.382372	0.288441	0.441641	0.209618	0.248708	0.22909	0.268371	0.391928	0.368359	0.304915	0.410706	0.268035	0.381389	0.417789	0.38633	0	0.40684	0.399804	0.225406	0.338219	0.233883	0.288156	0.294327	0.348869	0.485504
ZMYM2	1.04075	1.02696	1.08137	1.15913	1.22536	1.32526	1.15029	1.095	1.1228	1.00883	1.00804	1.00954	0.928642	1.16418	0.994059	1.10365	0	1.17253	1.13869	1.04596	1.15332	1.18214	0.664629	1.06684	1.17164	1.04727	0.912449	1.21349	1.1987	1.08154	0.814565	1.17728	0.982034	1.12791	0.832406	1.02075	1.23271	1.08789	0	1.01552	1.09309	0.875539	1.12363	0.767522	1.07995	1.14754	1.14031	1.34563
GJA3	0	0	0	0	0	0	0	0	0	0	0	0	0	0	0	0	0	0	0.000971599	0	0	0	0	0	0	0	0	0	0.00149369	0	0	0	0	0	0	0	0	0	0	0	0	0	0	0	0	0	0	0
GJB2	0	0	0	0	0	0	0	0	0	0	0	0	0	0	0	0	0	0	0.00114732	0	0	0	0	0	0	0	0	0	0.00163924	0	0	0	0	0	0	0	0	0	0	0	0	0	0	0	0	0	0	0
GJB6	0.00420004	0.0154419	0.00948956	0.00628177	0.0032888	0.00586677	0.00942558	0.00463486	0.00409301	0.00602907	0.0020541	0.00109924	0.00404154	0.0120032	0.0058197	0.0033913	0	0.00211134	0.00825036	0.00534871	0.00366478	0.00671915	0	0	0.0068179	0	0	0.00812685	0.0132715	0.0121434	0.012684	0.00219743	0.00639837	0.00280751	0.00604833	0.000931182	0.0043057	0.00326435	0	0.00199055	0.00528178	0	0.00262867	0.00653722	0.00449739	0.00439043	0.00294567	0.00169493
CRYL1	0.444264	0.461511	0.506584	0.412308	0.409647	0.429221	0.211864	0.531926	0.532581	0.451111	0.469824	0.5046	0.357005	0.621741	0.519468	0.528318	0	0.581398	0.452858	0.51136	0.486333	0.609034	0.574097	0.613822	0.400696	0.376728	0	0.301688	0.469549	0.443822	0.369835	0.663642	0.47305	0.398932	0.479863	0.504586	0.31988	0.361941	0	0.46577	0.488329	0.383789	0.605873	0.153495	0.238266	0.45216	0.530685	0.465193
IFT88	0.676228	0.679673	0.734352	0.533955	0.519175	0.679099	0.639449	0.626152	0.558832	0.574051	0.505078	0.667093	0.52208	0.63514	0.68674	0.695133	0	0.708121	0.600634	0.581525	0.627622	0.726278	0.470431	0.678608	0.556731	0.489519	0.209618	0.555397	0.595884	0.566152	0.537167	0.744564	0.638261	0.625235	0.596071	0.573511	0.570555	0.578058	0	0.544042	0.454824	0.637442	0.63912	0.39873	0.539227	0.285662	0.55773	0.577114
IL17D	0.15672	0.217387	0.226867	0.248336	0.202631	0.166568	0.271514	0.244107	0.32787	0.257198	0.214895	0.209732	0.263518	0.315152	0.258974	0.251063	0	0.246498	0.21407	0.243866	0.27628	0.252913	0.253936	0.326141	0.235122	0.161452	0	0.157473	0.182636	0.216074	0.198495	0.283591	0.266891	0.291477	0.130381	0.294265	0.280047	0.263783	0	0.191286	0.334651	0.130969	0.212688	0.151372	0.270384	0.200893	0.332506	0.246796
EEF1AKMT1	0.187235	0.232604	0.183613	0.214163	0.16626	0.148368	0.223396	0.230674	0.207003	0.200323	0.152995	0.171621	0.182058	0.283345	0.202755	0.27084	0	0.215386	0.18086	0.181686	0.210959	0.20875	0.168319	0.337879	0.197903	0.17665	0	0.161862	0.156714	0.183052	0.223302	0.166667	0.223167	0.242657	0.139531	0.215137	0.212708	0.237735	0	0.162079	0.222282	0.148799	0.189624	0.116065	0.141345	0.254389	0.286985	0.233068
XPO4	0.477554	0.504916	0.605007	0.607129	0.596398	0.610554	0.603462	0.645451	0.667535	0.582559	0.540787	0.570823	0.45683	0.78721	0.6363	0.718399	0	0.643842	0.615473	0.61148	0.720782	0.700798	0.390317	0.698268	0.524662	0.454586	0.209618	0.572367	0.63274	0.523379	0.345906	0.740166	0.628029	0.637385	0.510261	0.61203	0.609787	0.541355	0	0.5507	0.648521	0.452654	0.568754	0.346705	0.531299	0.65232	0.630038	0.675302
LATS2	0.00846336	0.00477263	0.0194953	0.0558004	0.026204	0.0170775	0.00645449	0.0144263	0.0201665	0.00813111	0.0187973	0.0156284	0.0066991	0.00315189	0.0111929	0.0179308	0	0.0109924	0.0107035	0.0111992	0.00829712	0.00584654	0.0143636	0.00480794	0.0266686	0.0153635	0.35172	0.0121176	0.0310771	0.0238706	0.0108562	0.0132973	0.0156853	0.00476291	0	0.0104905	0.00975472	0.0088839	0	0.0117133	0.0212868	0.0045057	0.0197802	0	0.00867052	0.00736953	0.0163933	0.00940937
SAP18	0.12475	0.138295	0.196026	0.215171	0.13782	0.196754	0.419845	0.280128	0.230396	0.109403	0.202792	0.134973	0.144844	0.232125	0.120245	0.212636	0	0.111602	0.431856	0.136133	0.191642	0.248228	0.129742	0.267802	0.285033	0.171546	0.209618	0.131576	0.230222	0.128687	0.137234	0.25086	0.134221	0.170615	0.0617064	0.119982	0.206713	0.150781	0	0.16144	0.144848	0.0821765	0.173942	0.112012	0.20853	0.165918	0.0997999	0.138272
SKA3	0.0019372	0.0103266	0.00790704	0.0393515	0.00888027	0.00571582	0.00276917	0.00914527	0.00685124	0.00439288	0.00573448	0.0101699	0.00135369	0.0163279	0.00431606	0.00954724	0	0.00524601	0.00987032	0.00929207	0.0162968	0.00680289	0	0.0130583	0.00463938	0.00368795	0	0.00223366	0.00877403	0.00676446	0.00397667	0.00997409	0.00707591	0.00431095	0.00877247	0.00449755	0.00635495	0.00668927	0	0.0062456	0.00226224	0.0100599	0.0107796	0.0087526	0.00217199	0.0091244	0	0.0240027
MRPL57	0.105125	0.106689	0.195681	0.248743	0.172164	0.129445	0.328063	0.231556	0.339147	0.0964445	0.128128	0.115776	0.111942	0.38423	0.150966	0.266733	0	0.225015	0.345816	0.119174	0.222862	0.285831	0.049544	0.354412	0.12194	0.0919679	0	0.122917	0.195779	0.120803	0.0796502	0.314063	0.161041	0.216672	0.0702766	0.143694	0.231264	0.172176	0	0.184889	0.248314	0.0755236	0.18158	0.082034	0.0994271	0.203013	0.148248	0.278421
ZDHHC20	0.652748	0.683029	0.748904	0.60642	0.620145	0.699745	0.689785	0.758126	0.652081	0.617184	0.595553	0.746732	0.559618	0.719824	0.659288	0.670692	0	0.612376	0.618469	0.720567	0.733611	0.755126	0.50101	0.712856	0.676299	0.637211	1.22087	0.626981	0.795669	0.634184	0.633282	0.753285	0.704916	0.713416	0.784001	0.685749	0.768442	0.691473	0	0.702213	0.633474	0.630212	0.76459	0.514783	0.816544	0.561648	0.750005	0.859735
MICU2	0.870825	0.953315	1.02526	0.830936	0.861469	0.877065	0.670649	0.994086	1.04783	0.860663	0.940541	0.975612	0.953123	1.18585	1.09429	1.18172	0	1.12681	0.998283	0.904716	1.12687	1.13711	0.612124	1.18224	0.922856	0.847035	1.08054	0.763988	0.930018	0.746648	0.758635	1.09043	1.00927	0.913186	0.937827	0.920395	0.860195	0.87753	0	0.930006	1.033	0.873826	1.007	0.531974	0.759017	1.19302	1.00164	0.713339
FGF9	0.507145	0.406159	0.505067	0.50339	0.575478	0.55996	0.35941	0.498577	0.640149	0.414543	0.526331	0.466679	0.486206	0.535998	0.571571	0.592131	0	0.542329	0.560466	0.483761	0.65081	0.610565	0.161995	0.648807	0.506096	0.451704	0.35172	0.438146	0.515747	0.473516	0.317102	0.663989	0.466697	0.403016	0.429341	0.5469	0.452419	0.416252	0	0.441205	0.570407	0.361994	0.451015	0.176164	0.457758	0.570753	0.495721	0.343495
SGCG	0.00637088	0.0151011	0.0226612	0.0616223	0.0373612	0.00968372	0.011387	0.0154547	0.0279606	0.00665254	0.00517975	0.0190346	0.00779347	0.0240258	0.0230748	0.0292743	0	0.0380223	0.0296406	0.00809776	0.0317843	0.0457221	0	0.0493571	0.00907622	0.0169589	0	0.0224035	0.0510998	0.0213825	0.00807188	0.0525337	0.0105602	0.0192909	0.011021	0.0151908	0.0147401	0.0139937	0	0.0114703	0.0226776	0.0118679	0.0390896	0.00561757	0.00817077	0.025934	0.0199142	0.00588327
SACS	1.0101	0.86535	0.925904	0.812551	0.879263	0.934384	0.884053	0.976626	0.946234	1.01655	1.01174	0.999618	0.888575	1.0253	1.00034	0.955611	0	0.995692	1.00737	1.01007	0.928562	1.09725	0.666909	0.990328	0.900092	0.91615	0.78307	0.849295	0.869518	0.840265	0.972814	1.06351	0.94012	1.03681	0.890732	1.05665	1.05725	1.01482	0	0.965582	1.0037	0.810312	0.919121	0.644135	0.942298	0.9085	1.02929	0.876945
TNFRSF19	0.0696307	0.102367	0.0689286	0.0437368	0.0192946	0.0409602	0.0455929	0.0626796	0.0241702	0.0635635	0.0646336	0.0617599	0.0435409	0.0558111	0.0363179	0.0330356	0	0.0407108	0.0625114	0.0557193	0.0371945	0.0988903	0.00602196	0.0663278	0.0525349	0.0609375	0	0.065716	0.0467685	0.106206	0.134463	0.0495674	0.0684436	0.0841576	0.0782226	0.0461107	0.061226	0.0689362	0	0.0630231	0.0534192	0.0641998	0.0945785	0.0265827	0.149708	0.0359067	0.0783325	0.0565579
MIPEP	0.576781	0.56561	0.587386	0.479102	0.556519	0.614923	0.409719	0.629244	0.575495	0.692141	0.58767	0.630504	0.514393	0.550285	0.627603	0.634455	0	0.638131	0.530458	0.568432	0.564157	0.731006	0.561927	0.637739	0.584358	0.596095	0.429863	0.499192	0.597129	0.507406	0.524581	0.659035	0.646008	0.510725	0.647808	0.612816	0.565845	0.51836	0	0.544859	0.563741	0.658262	0.580294	0.305639	0.416305	0.760489	0.504485	0.68706
C1QTNF9B	0	0.00187343	0.00420566	0.00440233	0.00462178	0.00357816	0.00427221	0.00288974	0.00254851	0	0	0.00109754	0	0.00513107	0.000871092	0.00391122	0	0.00399668	0.00378169	0	0.00139257	0.00135469	0	0	0.00427767	0.00102252	0	0	0.0079492	0	0	0.00569294	0.00114991	0.00213633	0	0.00201693	0.00198686	0.00472634	0	0.00690834	0.00133617	0	0	0	0	0	0	0
C1QTNF9	0	0	0	0	0	0	0	0	0	0	0	0.000953076	0	0	0	0	0	0	0	0	0	0	0	0	0	0	0	0.00282434	0	0	0	0	0.000576078	0	0	0	0	0	0	0	0	0	0	0	0	0	0	0
PARP4	0.00414047	0.00964944	0.0153181	0.025292	0.0232444	0.00434899	0.00764402	0.0132225	0.0122847	0.0030921	0.00830192	0.00627365	0.0114117	0.0253977	0.00792594	0.0171572	0	0.00910017	0.00984033	0.00769307	0.0100731	0.0108899	0	0.021839	0.0137297	0.0229444	0	0.00699701	0.0383405	0.0237067	0.00226263	0.011631	0.0105974	0.00560836	0.00191243	0.0116615	0.00886267	0.0104168	0	0.000997011	0.0118045	0.00339801	0.0125025	0	0	0.00729056	0.00751579	0.015517
ATP12A	0.00303828	0.008937	0.0138295	0.0141941	0.00536542	0.00465005	0.00419878	0.00536541	0.0104459	0.00311781	0.00358786	0.000902297	0	0.025336	0.00841319	0.010011	0	0.00778872	0.0120576	0.00421033	0.0136264	0.00662829	0.0126644	0.0109147	0.00390651	0	0	0.0148199	0.0142936	0.00425653	0.00180971	0.0128918	0.00487801	0.00880929	0.00600399	0.0102998	0.00508776	0.00524716	0	0.00243135	0.0169406	0.00418464	0.00847255	0.00525303	0.0080225	0.00748675	0.0227981	0.00208941
RNF17	0.00384223	0.0112565	0.0116359	0.0102793	0.0125879	0.00313618	0.00636126	0.00562978	0.00482863	0	0.00587448	0.0038051	0.00384985	0.0149829	0.0061784	0.0155048	0	0.00159489	0.00900999	0.00188973	0.00768947	0.00426406	0	0.036794	0.00346262	0.0297843	0	0.00407423	0.0144595	0.00367591	0.0125482	0.0154947	0.00236819	0.00363191	0.0255992	0.0109894	0.0154663	0.00885536	0	0.00482875	0.00764223	0.00562041	0.00361703	0.013663	0.00661607	0	0	0.021475
CENPJ	0.238363	0.207318	0.141163	0.0993873	0.199754	0.181494	0.320427	0.145379	0.170596	0.185908	0.174096	0.158006	0.111365	0.11774	0.188075	0.157137	0	0.162565	0.164179	0.133925	0.153699	0.283072	0.143175	0.155597	0.18871	0.166475	0	0.238061	0.243103	0.203712	0.246841	0.201995	0.24321	0.271679	0.143443	0.149675	0.331827	0.271804	0	0.217926	0.126968	0.182382	0.163941	0.191824	0.207937	0.096976	0.211566	0.45443
PABPC3	0.0103278	0.00854114	0.00968228	0.0046042	0.00360895	0.00894299	0.0226954	0.00985626	0.00623115	0.005802	0.0126361	0.01253	0.00348119	0.00513286	0.00299894	0.00392316	0	0.00543281	0.0121071	0.00749345	0.00862748	0.0199716	0	0.00598482	0.0204373	0.00870971	0.220245	0.00613793	0.009883	0.00336874	0.00395994	0.00464359	0.0106226	0.00291962	0.0089877	0.00466953	0.0101746	0.0163793	0	0.0052772	0.00317298	0.00954791	0.00717623	0.0127914	0.0102866	0.00944758	0.00486449	0.0139318
AMER2	0.150368	0.147991	0.202069	0.222363	0.192024	0.216494	0.35865	0.25954	0.253304	0.159577	0.181693	0.183382	0.139713	0.214609	0.107031	0.170107	0	0.107493	0.244832	0.123623	0.175359	0.237731	0.252468	0.266134	0.222297	0.169427	0.571208	0.165426	0.271334	0.181829	0.186725	0.259589	0.171307	0.190315	0.147087	0.154198	0.224636	0.156386	0	0.188116	0.165085	0.104637	0.127533	0.133494	0.181646	0.192087	0.152704	0.300565
MTMR6	0.4116	0.378423	0.41897	0.458998	0.493804	0.614941	0.512276	0.429303	0.47277	0.35404	0.435569	0.366228	0.34778	0.475591	0.394639	0.491047	0	0.399834	0.517818	0.323173	0.467405	0.501634	0.293778	0.470926	0.499512	0.401198	0.429863	0.509	0.54991	0.345513	0.269983	0.535921	0.414623	0.532446	0.309691	0.351226	0.487852	0.454938	0	0.396207	0.465441	0.219269	0.375139	0.276805	0.372139	0.317673	0.361838	0.489095
NUP58	0.435697	0.319365	0.445497	0.513347	0.528195	0.510714	0.526788	0.426382	0.487529	0.380929	0.454879	0.351804	0.354737	0.559088	0.403958	0.483877	0	0.473122	0.551887	0.387509	0.510774	0.565328	0.197259	0.52148	0.377048	0.384425	0.557557	0.470828	0.576857	0.410297	0.300453	0.627325	0.370774	0.467693	0.338812	0.374308	0.419274	0.398847	0	0.40946	0.400183	0.294679	0.532639	0.267648	0.423133	0.431928	0.305491	0.547741
ATP8A2	2.2809	2.42931	2.42825	2.32761	2.30502	2.28436	2.46362	2.49174	2.35411	2.43585	2.43456	2.39946	2.31188	2.52145	2.54642	2.35465	0	2.48953	2.2977	2.41047	2.42209	2.49148	2.25942	2.41402	2.3479	2.24201	2.32245	2.43182	2.51679	2.42078	2.47379	2.27271	2.5775	2.48327	2.45008	2.43801	2.63118	2.49493	0	2.2546	2.423	2.66877	2.46606	2.16127	2.36687	2.73223	2.49015	2.53461
SHISA2	0.00959263	0.0151098	0.0367514	0.0226104	0.0361204	0.015784	0.0704619	0.024014	0.0443098	0.0237934	0.0343251	0.0202162	0.0124563	0.0218257	0.023981	0.0155307	0	0.0116586	0.0292219	0.020882	0.0211092	0.0251261	0.0154104	0.0320342	0.0439565	0.0259477	0	0.0167633	0.00899858	0.0363115	0.0178481	0.0336883	0.0259915	0.0597613	0.0205588	0.0143533	0.0526564	0.0351334	0	0.0178259	0.0155529	0.0104707	0.0117811	0.00727317	0.0596173	0.0025019	0.0199646	0.0158072
RNF6	0.0918003	0.0630718	0.123124	0.0859319	0.0841666	0.113455	0.282464	0.134173	0.14341	0.0931698	0.0715035	0.0851328	0.107428	0.170644	0.051086	0.149277	0	0.063694	0.21885	0.0648642	0.118213	0.181384	0.0295025	0.126355	0.146574	0.070747	0	0.10002	0.124347	0.0734581	0.0883585	0.138858	0.0970841	0.103873	0.0460125	0.0755239	0.142546	0.103003	0	0.136905	0.088627	0.0282232	0.08085	0.0984193	0.106216	0.0879359	0.0469829	0.312019
CDK8	0.867347	1.0309	1.07776	0.972795	1.09132	1.04664	0.953401	1.0904	1.03879	1.08041	1.00271	1.08618	1.01003	0.964351	1.01331	1.08572	0	0.83091	1.04238	0.930457	1.03467	1.04471	0.72577	1.13428	1.05978	0.882769	1.49942	0.984778	1.1714	0.950333	0.870437	1.13167	1.06014	1.08145	1.01088	1.15344	1.03478	0.983052	0	1.12217	1.09612	1.06123	1.03342	0.695921	0.923095	1.04792	1.07965	1.14936
WASF3	0.717809	0.901059	0.972349	0.891567	1.036	1.09226	1.08138	1.04807	1.11447	0.911753	0.928313	0.951671	0.944057	0.957508	0.952988	1.0489	0	0.933254	1.148	0.979141	1.00099	0.996638	0.398861	1.12906	1.03663	0.858262	0.689032	0.819599	0.917906	0.802302	0.572704	1.03957	0.935758	0.945363	0.765727	1.06136	0.927319	0.862601	0	0.944148	0.953255	0.660203	0.740962	0.59061	0.878718	0.726481	1.04109	0.800464
GPR12	0.103049	0.0704157	0.133908	0.0763789	0.105193	0.106874	0.155055	0.133018	0.108034	0.086294	0.0881934	0.0909659	0.0842384	0.0750832	0.059434	0.0705321	0	0.079759	0.172794	0.0739526	0.0835493	0.119281	0.0295175	0.147259	0.131511	0.0924993	0	0.0964511	0.107749	0.0787211	0.0678454	0.0980322	0.0856557	0.0924184	0.0407153	0.0796072	0.140097	0.0636679	0	0.106769	0.0719321	0.046889	0.0677801	0.0850146	0.119157	0.0603761	0.0630916	0.0899686
USP12	0.20018	0.172992	0.237722	0.254742	0.230188	0.258383	0.175618	0.218772	0.270718	0.223382	0.20701	0.183145	0.136727	0.223189	0.207163	0.258989	0	0.236507	0.28258	0.213684	0.230314	0.299626	0.197057	0.342849	0.233667	0.174125	0	0.227227	0.19723	0.247771	0.17285	0.298515	0.197975	0.22438	0.219831	0.218962	0.241957	0.233121	0	0.230846	0.205008	0.138127	0.232811	0.133456	0.224027	0.248638	0.2552	0.296148
RPL21	0.0322114	0.0515071	0.06248	0.0989457	0.0781712	0.0634311	0.0961465	0.126887	0.216354	0.0430017	0.0506885	0.0452368	0.0549896	0.168333	0.0753982	0.13313	0	0.126711	0.194712	0.130366	0.137824	0.141994	0.0255442	0.185534	0.0341279	0.0349548	0	0.054221	0.0882547	0.0652685	0.0985481	0.173355	0.0636726	0.108739	0.0301923	0.0664517	0.109238	0.0502274	0	0.0678353	0.109371	0.0250862	0.120211	0.0493218	0.0704445	0.0787344	0.0907624	0.0920198
RASL11A	0.00352138	0	0.010186	0.00973852	0.00725997	0	0.0207788	0.0131074	0.0106054	0.00552442	0.00459609	0.00481212	0.00328771	0.0306602	0.0121926	0.00719013	0	0.0060206	0.0168461	0.00537175	0.00307333	0.0041557	0	0.0325606	0.00164738	0.00500784	0	0.004934	0.00136831	0.00873218	0.0098533	0.0118173	0.00519533	0.0139478	0	0.00310019	0.00823515	0.00863507	0	0.00603987	0.0109626	0	0.00797049	0	0.00292124	0.00267706	0.00772794	0.00442574
GTF3A	0.156917	0.185805	0.208984	0.252039	0.239439	0.248538	0.453575	0.264966	0.315009	0.160603	0.235551	0.182368	0.229656	0.329448	0.281398	0.320075	0	0.262732	0.295803	0.172904	0.294156	0.311038	0.0881457	0.383281	0.218432	0.207086	0	0.160763	0.26934	0.180053	0.216377	0.345152	0.279416	0.273199	0.233533	0.209791	0.348534	0.28497	0	0.276375	0.23125	0.20443	0.181615	0.153738	0.316464	0.22592	0.136538	0.279673
MTIF3	0.253173	0.298843	0.30158	0.342975	0.226958	0.297721	0.254764	0.283537	0.328671	0.237466	0.254153	0.206444	0.236921	0.371364	0.274154	0.307241	0	0.255296	0.355666	0.326694	0.288153	0.314711	0.102941	0.389339	0.224254	0.258055	0.429863	0.289231	0.286577	0.240361	0.226112	0.308495	0.299079	0.294156	0.168601	0.274599	0.290637	0.290897	0	0.262771	0.29631	0.176506	0.309737	0.105653	0.269688	0.229703	0.243752	0.27288
LNX2	0.0812472	0.0605783	0.08333	0.0905786	0.0870215	0.0870087	0.0589713	0.0823648	0.0942133	0.0492598	0.0754187	0.0473001	0.0548382	0.082258	0.0654803	0.0882031	0	0.0696412	0.0774974	0.0646558	0.067725	0.108807	0.0189285	0.0866704	0.0817856	0.041922	0.445758	0.0765793	0.118928	0.0877322	0.0444946	0.119195	0.0759979	0.0924411	0.0621255	0.0874864	0.0829088	0.0658049	0	0.100297	0.0684492	0.0643621	0.0911077	0.0398446	0.113151	0.0682525	0.0767428	0.0988344
POLR1D	0.17214	0.166199	0.219952	0.209041	0.179667	0.200432	0.300416	0.225203	0.256397	0.19112	0.172091	0.168463	0.176334	0.267816	0.224048	0.166801	0	0.231781	0.245267	0.182393	0.2036	0.290036	0.248539	0.3053	0.21577	0.164293	0	0.158251	0.254956	0.174366	0.150598	0.34122	0.168882	0.217563	0.161286	0.174616	0.202787	0.212947	0	0.20968	0.182392	0.165653	0.215756	0.136015	0.182662	0.231357	0.190099	0.258517
GSX1	0	0	0	0	0	0	0	0	0	0	0	0	0	0	0	0	0	0	0	0	0	0	0	0	0.00121843	0	0	0	0	0	0	0.00179089	0	0	0	0	0	0	0	0	0	0	0	0	0	0	0	0
URAD	0.0039856	0.00543194	0.00710913	0.00521543	0.00412019	0.00874958	0.0165893	0.0126768	0.00806109	0.00123195	0.00257469	0.00222106	0.00399241	0	0.00612095	0.00542278	0	0.00602877	0.0107855	0.00692526	0.00853269	0.00309702	0.0174734	0.0171311	0.00625302	0	0	0.00950216	0.00453609	0.0137933	0.00374921	0.0100833	0.00982727	0.0166376	0.00956084	0.00731253	0.0147407	0.0133353	0	0.00669285	0.00731616	0.00170404	0.00293211	0.0046021	0.00264188	0.0045298	0.00346273	0.025501
FLT3	0.457077	0.502696	0.507697	0.36241	0.426336	0.353831	0.263006	0.408889	0.587023	0.475741	0.619454	0.481924	0.497463	0.578747	0.613381	0.508437	0	0.55839	0.469675	0.507944	0.566979	0.62631	0.381925	0.625815	0.431093	0.335763	1.00107	0.310472	0.446186	0.401337	0.342301	0.723443	0.555372	0.408135	0.486118	0.530999	0.581137	0.540901	0	0.464911	0.516382	0.391814	0.475976	0.271535	0.476354	0.369047	0.525608	0.405675
PAN3	0.965272	0.979991	1.05779	1.01791	1.05892	1.02201	0.877967	0.942543	1.00303	0.937126	0.928921	0.940407	0.935472	1.06298	0.958822	1.01502	0	1.09582	1.00221	0.958446	1.0769	1.11241	0.814945	1.08826	0.976855	0.863449	0.337312	1.06019	1.0274	1.0488	0.739081	1.11246	0.993205	0.9275	0.885187	0.94814	1.0597	0.960449	0	0.96996	0.963559	0.905715	1.18423	0.664247	1.06771	1.15703	0.993757	0.990042
FLT1	0.0387757	0.0789	0.092677	0.0864827	0.0885145	0.079025	0.0750329	0.0441398	0.128561	0.0781653	0.123239	0.0716672	0.0424945	0.0926074	0.109994	0.0716979	0	0.0974355	0.0712604	0.0805364	0.0998748	0.0747132	0.0823825	0.120148	0.129731	0.106282	0	0.022329	0.0991341	0.0679696	0.0596648	0.0768332	0.0920476	0.0898011	0.130506	0.102063	0.0903921	0.061628	0	0.0815513	0.0790703	0.030508	0.0718452	0.0597464	0.0443512	0.0891857	0.100156	0.0462162
POMP	0.122451	0.133676	0.159059	0.251504	0.196527	0.240582	0.243191	0.194743	0.23077	0.134434	0.124016	0.119159	0.104494	0.282362	0.113221	0.222414	0	0.150961	0.265168	0.134074	0.166339	0.228314	0.0571194	0.168128	0.18857	0.126987	0.501496	0.160524	0.268342	0.129874	0.10853	0.237428	0.122373	0.139739	0.0896857	0.11031	0.143139	0.135143	0	0.171682	0.153833	0.0945899	0.158536	0.0859004	0.147358	0.148091	0.152132	0.13964
SLC46A3	0.10926	0.104586	0.165986	0.119478	0.102622	0.102159	0.152124	0.129939	0.164148	0.110698	0.0840925	0.0750868	0.0364211	0.174873	0.0940415	0.133008	0	0.101601	0.126486	0.0922867	0.115612	0.148149	0.0129065	0.167586	0.0518487	0.0808209	0	0.119653	0.150421	0.0888001	0.0759489	0.169578	0.102408	0.108392	0.0841598	0.0769574	0.12429	0.116835	0	0.0940743	0.0900747	0.0902876	0.115016	0.0468972	0.0713657	0.111406	0.0563112	0.162503
MTUS2	1.00414	1.28218	1.14331	0.948032	0.961142	1.01674	1.20308	1.05875	1.05991	1.15924	1.00771	1.01522	1.11111	1.11527	1.01928	1.23031	0	1.11518	1.11482	1.10286	1.21525	1.11804	1.03709	1.00865	1.14953	0.942635	1.33446	1.03803	1.03126	0.871472	0.992259	1.23492	1.3663	1.13024	1.06163	1.12292	1.31309	1.11414	0	1.30468	1.08167	1.11109	0.981421	0.829625	0.989409	1.25067	1.10194	1.51571
SLC7A1	0.179976	0.249311	0.294372	0.258985	0.247907	0.244369	0.422128	0.295931	0.352095	0.269001	0.251576	0.264208	0.21337	0.329972	0.295203	0.309512	0	0.278197	0.344005	0.243817	0.343642	0.438045	0.223991	0.363265	0.256366	0.235861	0	0.266051	0.304137	0.19335	0.208502	0.338726	0.329438	0.311958	0.181801	0.311798	0.334827	0.279475	0	0.270784	0.313658	0.235351	0.25819	0.121218	0.260483	0.48737	0.292202	0.327569
UBL3	0.65288	0.617664	0.798453	0.699826	0.672024	0.88223	1.15374	0.762991	0.721822	0.760521	0.778846	0.703794	0.717747	0.602437	0.573553	0.638099	0	0.548906	0.914614	0.619453	0.700376	0.788785	0.735356	0.782837	0.990641	0.70887	0.35172	0.852689	0.793744	0.64467	0.688357	0.727352	0.716631	0.762014	0.829846	0.733223	0.873776	0.854942	0	0.748027	0.626464	0.603616	0.588878	0.778321	1.03553	0.781858	0.617649	0.990798
KATNAL1	0.245948	0.197207	0.233581	0.243993	0.285814	0.26127	0.276996	0.242329	0.296559	0.234032	0.248857	0.189265	0.146952	0.181883	0.250477	0.24459	0	0.270161	0.286065	0.255859	0.253769	0.247289	0.252039	0.271105	0.268106	0.272551	0.220245	0.265357	0.17728	0.253044	0.211395	0.252919	0.209223	0.179836	0.152417	0.2871	0.246375	0.28038	0	0.292965	0.217674	0.158411	0.18445	0.141302	0.22687	0.165618	0.268038	0.273711
UBE2L5	0.00561961	0.00111728	0.00477091	0.00707329	0.00644889	0	0.00480685	0.00789176	0.0032992	0.00320577	0	0.00444486	0	0.0137587	0.00804274	0.00927165	0	0.00298696	0.00416401	0.00254217	0.00370725	0.00318123	0	0.006967	0	0.00196592	0	0.00393844	0.00147284	0.00198257	0.00377162	0.00312873	0.00201793	0.00375788	0.00899512	0.00361859	0.00497576	0.00397057	0	0	0.00454874	0	0.00205714	0	0.00752415	0	0	0.00392113
HMGB1	1.04927	1.2244	1.33062	1.33389	1.23356	1.21184	2.08312	1.29603	1.34236	1.56099	1.29831	1.19839	1.16086	1.24086	1.4159	1.25166	0	1.29564	1.27106	1.28339	1.21587	1.34496	1.32628	1.3334	1.29819	1.2216	1.07975	1.27693	1.01573	1.29713	1.36592	1.10001	1.47573	1.58966	1.11647	1.40416	1.50484	1.54278	0	1.19838	1.33116	1.04901	1.0564	1.78513	1.47973	1.26422	1.44143	1.67677
USPL1	0.179357	0.190726	0.236766	0.175122	0.185127	0.185476	0.334802	0.208085	0.251276	0.161798	0.169114	0.14706	0.167975	0.218175	0.217147	0.243879	0	0.21591	0.219049	0.200814	0.21681	0.268815	0.159583	0.264554	0.176465	0.144809	0	0.145129	0.165917	0.170249	0.146398	0.266903	0.179687	0.22214	0.133562	0.242199	0.232583	0.206023	0	0.217349	0.245716	0.0886065	0.211144	0.109051	0.265854	0.146046	0.245164	0.275658
ALOX5AP	0.00329432	0.000700611	0.00359363	0.0160546	0.00533239	0.00662758	0.00667264	0.00206482	0.0106662	0.00290766	0.00142411	0	0.00210243	0.00851195	0.00442827	0.00847621	0	0.00262997	0.0057076	0.00620084	0.00374812	0.00798157	0	0.00353103	0	0	0	0.00293086	0.011669	0.00403776	0.0025773	0.00621539	0.00618195	0.00670925	0.00761293	0.00407427	0.000843826	0.002419	0	0.00487855	0.00533661	0.00252971	0.00461661	0	0.00145418	0.0101571	0.00545221	0.00550594
MEDAG	0.00649551	0.00382227	0.00648106	0.00166693	0.00427002	0.0053508	0.023582	0.00490795	0.00532756	0.00378555	0.00828926	0.00294056	0	0	0.00352364	0.00226049	0	0.00313792	0.0130604	0.00218318	0.00744817	0.00676677	0	0	0.00230131	0.00185298	0	0.00185653	0.00641212	0.0047421	0.00689999	0.0105451	0.00290903	0.00200348	0.0080338	0.00391326	0.00392052	0.00532347	0	0.0141616	0.00264886	0.00268162	0.00315569	0.00729559	0.00420607	0.00720063	0.0043715	0.013293
TEX26	0.00386305	0.00168548	0.00318569	0.00492761	0.000683813	0.00342523	0.00840628	0.00404719	0.00220463	0.00245034	0.00128939	0.00300675	0.00309075	0.0113614	0.00240719	0.00257255	0	0.00361717	0.00363443	0.00138201	0.00203454	0.00401913	0	0	0.00367871	0.00136473	0	0	0.00457016	0.00372919	0	0.00416032	0.00775608	0	0	0	0.00862218	0.00417091	0	0.0122069	0.00103578	0.00207665	0	0	0.0014361	0	0.0112571	0.0147752
HSPH1	0.384018	0.341122	0.463256	0.539992	0.457056	0.570227	1.38844	0.486176	0.526063	0.466199	0.425438	0.329355	0.400634	0.334138	0.28343	0.382717	0	0.232293	0.680143	0.358108	0.434881	0.449423	0.209037	0.439824	0.688112	0.399877	0.557557	0.543581	0.636567	0.405953	0.45657	0.48263	0.4555	0.675674	0.326661	0.432078	0.664154	0.565371	0	0.455318	0.352458	0.244906	0.321969	0.67188	0.651056	0.466501	0.369837	0.933692
B3GLCT	0.134662	0.16737	0.158887	0.131735	0.122909	0.141497	0.163706	0.218235	0.157331	0.131523	0.198851	0.170228	0.0891948	0.170308	0.144381	0.110297	0	0.206063	0.130637	0.185158	0.144631	0.244201	0.219086	0.272708	0.19334	0.0953301	0	0.0973506	0.17749	0.160973	0.0918897	0.160518	0.176881	0.171995	0.10963	0.120566	0.128311	0.159056	0	0.196749	0.140401	0.125771	0.142434	0.124609	0.141358	0.212531	0.209189	0.169165
RXFP2	0.0110655	0.0100179	0.00755083	0.00392947	0.00840985	0.00296432	0.00560898	0.00088344	0.00973805	0	0.0237346	0	0.00836896	0	0.00365997	0.0039465	0	0.00813997	0.0013914	0.00640471	0.0154311	0.0240285	0.0297938	0.0254641	0.00326696	0.011639	0	0.00587944	0.00664224	0.0123068	0.00184879	0.0122451	0.00730521	0.00571185	0.00226304	0.0109723	0.00479119	0.00532889	0	0.00799534	0.00729618	0.00584506	0.00749022	0.00544711	0.0134034	0.0482421	0.0212674	0.0176907
FRY	1.04243	1.09375	1.19516	0.974989	1.08201	1.16393	1.25208	1.25825	1.06903	1.18379	1.16829	1.04707	0.933669	1.02137	1.19946	1.35849	0	1.07315	1.04365	1.00936	1.10897	1.32687	0.895176	1.16252	1.25569	1.11257	1.2409	1.23179	1.29245	1.21345	1.16811	1.2115	1.32173	1.1731	1.18339	1.06119	1.41861	1.33432	0	1.14918	1.0181	1.24211	1.21388	0.964367	1.34163	1.10348	1.03932	1.44447
ZAR1L	0	0.00120546	0.0034227	0.00194788	0.00188153	0.00250368	0	0.00565224	0.0030725	0	0	0	0	0	0	0	0	0.00324303	0	0.00115355	0	0.00149328	0	0.00391716	0	0.00185164	0	0	0.00445395	0.00148902	0.0081513	0.00172146	0.00178149	0.00162392	0	0	0.00075024	0.00202514	0	0	0.00183632	0.00542934	0.00326041	0	0	0	0.00274445	0
BRCA2	0.00151284	0.00834176	0.00843061	0.0111947	0.0194475	0.00773715	0.00861443	0.00265669	0.00849111	0.0155779	0.00459667	0.00266351	0.0162111	0.00682978	0.00923623	0.00112724	0	0.0122602	0.00621486	0.0123626	0.00721711	0.00875211	0	0.00384409	0.0105247	0	0	0.00313805	0.012835	0.00240498	0.00441798	0.00854883	0.00415621	0.011506	0.00151552	0.00830781	0.00162497	0.00531368	0	0.00176927	0.0140208	0.00169483	0.0104552	0	0.00560899	0.0111394	0.00446553	0.0203718
N4BP2L1	0.445686	0.481282	0.55299	0.389491	0.460057	0.464384	0.382265	0.626591	0.633089	0.476628	0.524809	0.477862	0.553956	0.604924	0.567707	0.512527	0	0.610965	0.557736	0.497269	0.564771	0.723966	0.448662	0.569355	0.427855	0.435736	0	0.386379	0.398108	0.424245	0.516694	0.712694	0.541641	0.561338	0.47478	0.492122	0.445768	0.515093	0	0.528203	0.572589	0.444141	0.557459	0.278144	0.367773	0.670512	0.53225	0.552221
N4BP2L2	1.8126	1.63716	1.82164	1.93866	1.8703	1.72565	1.761	1.7857	1.8877	1.70712	1.74073	1.51433	1.67009	2.06492	1.82124	1.9358	0	1.96429	1.85773	1.7318	2.02693	1.9082	1.41744	1.97213	1.64102	1.71665	1.17371	1.7395	1.80008	1.67474	1.58722	2.00292	1.65622	1.80108	1.65704	1.83372	1.81136	1.75262	0	1.77252	1.85059	1.73384	1.87632	1.44091	1.64522	1.67844	1.60859	1.99523
PDS5B	1.22666	1.2105	1.35434	1.29955	1.33991	1.37771	1.60192	1.34755	1.24539	1.15108	1.27363	1.22801	1.10913	1.17587	1.10484	1.23255	0	1.08755	1.38345	1.11177	1.31474	1.27498	0.920772	1.31146	1.37509	1.12775	1.624	1.34158	1.54957	1.26451	1.07797	1.36547	1.31426	1.40163	1.25168	1.19212	1.53738	1.28914	0	1.22887	1.261	1.33314	1.20261	0.963173	1.40937	1.29448	1.13483	1.38398
KL	0.00198222	0.00239581	0.00331462	0.00292468	0.00244384	0.00475883	0.00743547	0.00511719	0.00386951	0	0.00497609	0.00119497	0.00430627	0	0	0	0	0.00221227	0.00290461	0	0.00282752	0.000871755	0	0.00331922	0.00354321	0	0	0	0.00290254	0.0031566	0.00245635	0	0.0021264	0.00541584	0	0.00257288	0.00209903	0	0	0.00618377	0	0.00408946	0	0	0.00217187	0.00393497	0.00186944	0.00421129
STARD13	0.867187	1.07989	0.999077	0.960706	0.976627	0.930638	0.774276	0.90811	0.98662	1.2815	0.973499	1.17864	1.01213	0.883788	0.98391	1.03274	0	0.963892	1.01433	1.00022	1.13278	1.02451	0.919417	1.1397	1.00235	0.873357	0.337312	0.741982	0.737826	0.947764	0.824077	0.81614	0.96519	1.08948	1.01804	1.03532	0.858022	0.950954	0	1.06618	1.16492	0.794294	0.743764	0.914874	0.872241	0.943595	1.10751	0.952496
RFC3	0.116738	0.148173	0.144137	0.0949626	0.122287	0.129055	0.0878121	0.143428	0.105588	0.0657234	0.112572	0.143573	0.0983311	0.119777	0.118842	0.116723	0	0.126654	0.148597	0.146939	0.141628	0.286728	0.0805935	0.12895	0.0932155	0.138237	0	0.101343	0.120539	0.134356	0.125584	0.273143	0.129726	0.088036	0.169449	0.119001	0.0886097	0.0990591	0	0.179119	0.11286	0.147157	0.14997	0.0710631	0.0950731	0.085917	0.0888203	0.373621
NBEA	2.82246	2.71969	2.6957	2.59195	2.7027	2.71254	2.71115	2.61041	2.55283	2.7044	2.81375	2.77457	2.72327	2.59828	2.53204	2.69307	0	2.73534	2.66711	2.6312	2.69908	2.71048	2.50329	2.57741	2.82586	2.76035	1.79202	2.75695	2.8426	2.61133	2.6652	2.72221	2.67353	2.67213	2.88423	2.60473	2.84463	2.70016	0	2.7666	2.68143	2.96098	2.68848	2.65765	2.68657	2.82397	2.69021	2.79673
MAB21L1	0	0	0.000219381	0	0	0.00123951	0.000866938	0.00287068	0.00170599	0	0	0	0	0	0	0.00612892	0	0	0.00298771	0	0	0.0029682	0	0	0	0	0	0	0.00162952	0	0.00481939	0	0.00143159	0.00454674	0	0	0.000794938	0	0	0	0	0	0	0	0	0	0	0
DCLK1	2.12479	2.33034	2.37094	2.41969	2.51715	2.39354	1.97821	2.44394	2.52266	2.50158	2.43635	2.47649	2.42929	2.46026	2.52055	2.52016	0	2.51479	2.34904	2.63425	2.58452	2.39053	2.32164	2.50765	2.38489	2.31799	1.8504	2.26312	2.49507	2.31841	2.05794	2.4134	2.4162	2.4327	2.35286	2.53152	2.11976	2.1743	0	2.38363	2.50429	2.21538	2.28047	2.09626	2.36771	2.79297	2.65024	2.05616
SOHLH2	0.00174449	0.00147153	0	0.00109348	0.00610954	0.00800341	0.00126447	0.00390915	0.00209096	0.00140916	0.0030532	0	0.00384911	0.00446952	0.00820481	0.00795877	0	0.0113586	0.000817417	0.00278276	0.00593492	0.0077032	0	0.00987364	0.00728114	0	0	0.00321739	0.00697693	0.00462863	0	0.00586712	0.00102057	0	0.00345482	0.0102897	0.00210751	0.00103924	0	0.0016262	0.00162769	0.00370063	0.0055262	0	0.00460777	0.00398753	0	0
CCDC169-SOHLH2	0.00333224	0.0163105	0.00449293	0.00834022	0.00661849	0.00581983	0.00303747	0.00437641	0.00548668	0.00899032	0.00540211	0.00822675	0.00827694	0.00710036	0.00569945	0.00538577	0	0.00614523	0.00576356	0.00516227	0.0114049	0.00301397	0.0146259	0.00635426	0.0104545	0.00866877	0	0.00757253	0	0.00496696	0.0043323	0.00126013	0.00131052	0.0107331	0.00328567	0.00562407	0.00310713	0.00218727	0	0.00501637	0.00803572	0	0.00322963	0	0.0046133	0.00386193	0.00218437	0.00437075
SPART	0.59714	0.645901	0.713115	0.641783	0.655264	0.761407	0.97797	0.738118	0.738217	0.677771	0.637324	0.593414	0.572444	0.694839	0.656065	0.571632	0	0.662635	0.763035	0.679534	0.658243	0.797545	0.336691	0.727044	0.651084	0.54692	0.947254	0.654917	0.61894	0.658965	0.53531	0.770807	0.622176	0.818114	0.50278	0.7236	0.824843	0.742535	0	0.62073	0.59064	0.429444	0.577784	0.597697	0.719981	0.509381	0.697402	0.934941
CCNA1	0.0265508	0.0195407	0.0300243	0.0211596	0.0238916	0.0134498	0.0384438	0.043313	0.031157	0.0259629	0.0229791	0.0225837	0.0265028	0.035646	0.0162504	0.0367274	0	0.016752	0.0431311	0.0282932	0.0164396	0.0105902	0	0.0193234	0.0317499	0.0320334	0	0.0246177	0.0408259	0.0303231	0.0145726	0.0424251	0.0187105	0.013472	0.0270508	0.0149299	0.0337891	0.0182936	0	0.0255209	0.0197348	0.0182048	0.0266724	0.0115785	0.0325638	0.0315152	0.00661509	0.015445
SERTM1	0.0554429	0.0882084	0.0958138	0.148317	0.164494	0.118433	0.103535	0.103116	0.203822	0.125071	0.0817272	0.0828795	0.141522	0.0758231	0.0976257	0.156378	0	0.0494125	0.1368	0.0885632	0.119972	0.0971254	0.0454123	0.198429	0.105457	0.0792543	0	0.116689	0.106551	0.0974204	0.0797633	0.103874	0.074492	0.124896	0.067693	0.173531	0.129618	0.0742349	0	0.113315	0.0885262	0.0542277	0.0440639	0.0931383	0.109106	0.0594716	0.109312	0.110366
RFXAP	0.15791	0.195435	0.295235	0.227662	0.21438	0.282977	0.357876	0.212923	0.288746	0.258836	0.172953	0.222501	0.196117	0.290513	0.187877	0.252395	0	0.217916	0.250167	0.16341	0.268331	0.306867	0.0800072	0.314715	0.2173	0.274783	1.1225	0.177904	0.209414	0.20318	0.176788	0.281136	0.23522	0.3395	0.185494	0.26272	0.338621	0.276799	0	0.260428	0.256681	0.162724	0.201703	0.242941	0.23784	0.220135	0.206459	0.387407
SMAD9	0.137713	0.162772	0.246212	0.169397	0.161096	0.148193	0.193699	0.259869	0.239654	0.14206	0.123418	0.129033	0.143845	0.178587	0.178889	0.156498	0	0.132783	0.216204	0.163594	0.157111	0.258461	0.133483	0.193345	0.184731	0.146133	0.220245	0.131688	0.173984	0.18776	0.153982	0.255416	0.163552	0.225931	0.153388	0.187424	0.205155	0.204526	0	0.191725	0.167427	0.140616	0.180856	0.0957976	0.270613	0.251579	0.187753	0.3407
ALG5	0.191903	0.200459	0.215757	0.202031	0.202868	0.175366	0.173912	0.255693	0.237297	0.187572	0.217187	0.216968	0.153814	0.272476	0.186383	0.271314	0	0.252321	0.250171	0.192622	0.221047	0.30373	0.173654	0.307418	0.197193	0.169159	0	0.202673	0.231323	0.142582	0.179715	0.278907	0.212867	0.227966	0.180812	0.193037	0.19011	0.225025	0	0.206067	0.210747	0.171594	0.234766	0.1381	0.222349	0.218022	0.237723	0.278345
EXOSC8	0.0430894	0.0472223	0.086388	0.0834687	0.0601465	0.0446057	0.0890131	0.0731131	0.101138	0.0391479	0.0539777	0.0460509	0.0551767	0.125334	0.0616182	0.102859	0	0.0814198	0.0852877	0.0451349	0.0730421	0.105825	0.0353828	0.136849	0.050219	0.0580959	0.209618	0.0591097	0.102607	0.0561715	0.0693721	0.122909	0.0760313	0.102273	0.0493904	0.0507781	0.08758	0.0742567	0	0.0705605	0.0552634	0.0476564	0.11618	0.0258246	0.0640484	0.156812	0.0302761	0.0702626
SUPT20H	0.35694	0.344963	0.449742	0.40283	0.436752	0.435658	0.642903	0.401497	0.402448	0.347264	0.329758	0.313458	0.296895	0.432784	0.340287	0.424439	0	0.407506	0.424253	0.349124	0.373555	0.475963	0.251892	0.433362	0.467343	0.34718	0	0.455695	0.544972	0.432176	0.318434	0.499696	0.384329	0.516708	0.30565	0.352893	0.52757	0.438651	0	0.487119	0.366609	0.306347	0.379028	0.229424	0.53854	0.341363	0.31386	0.602563
CSNK1A1L	0	0.00159809	0.00199023	0.00474402	0.00241994	0	0.00250397	0.00314032	0.00152877	0.00126198	0	0.00252542	0.0118993	0.00861344	0	0.00395554	0	0	0	0	0.00218797	0.000857985	0	0.00610451	0.00448268	0.00205004	0	0.00438289	0	0.000652187	0	0	0.000582635	0.00174899	0	0.000709017	0.00535622	0	0	0	0.00319838	0.00302257	0	0.00525303	0.00699684	0	0	0.00250168
POSTN	0.208393	0.175303	0.306943	0.248846	0.495572	0.457361	0.194182	0.20278	0.217832	0.269251	0.295581	0.196554	0.277752	0.266797	0.332949	0.277636	0	0.333372	0.30415	0.31295	0.342984	0.271628	0.0783929	0.425752	0.261269	0.216851	0.429412	0.240518	0.264892	0.393614	0.21539	0.291641	0.193103	0.253996	0.125497	0.231067	0.187166	0.207909	0	0.251726	0.330287	0.0891174	0.241971	0.128783	0.49845	0.256516	0.251136	0.251421
TRPC4	1.19102	1.21301	1.47452	1.14779	1.4041	1.42977	1.47824	1.37904	1.31553	1.4483	1.53635	1.33986	1.26891	1.1905	1.20227	1.19576	0	1.17104	1.28639	1.12759	1.37418	1.40874	1.30469	1.51836	1.36103	1.34488	1.53394	1.48318	1.15941	1.55895	1.4569	1.18794	1.35602	1.48446	1.22416	1.33179	1.57185	1.57683	0	1.44407	1.36777	1.42176	1.39467	1.33508	1.64262	1.67927	1.23629	1.68322
UFM1	0.296304	0.197563	0.305325	0.285365	0.272851	0.379311	0.45007	0.327076	0.256571	0.26508	0.284636	0.258773	0.211423	0.203261	0.142062	0.217622	0	0.171499	0.380202	0.235042	0.251629	0.331288	0.233567	0.340322	0.435605	0.265144	0.209618	0.322628	0.38108	0.267364	0.190186	0.332836	0.235885	0.344194	0.223756	0.202628	0.29728	0.265488	0	0.236096	0.193717	0.194469	0.279535	0.177677	0.402861	0.290142	0.121942	0.304739
FREM2	0.00426914	0.00870949	0.00952829	0.018258	0.0150192	0.00753137	0.00419516	0.00546614	0.00960141	0	0.0126266	0.00633074	0.00487623	0.0175463	0.00119345	0.0135026	0	0.00893778	0.00823125	0.00305157	0.0154587	0.00640818	0.0141063	0.0144058	0.00532789	0.00178111	0.209618	0.0101591	0.0115113	0.00965897	0.00439426	0.00458242	0.003745	0.00622198	0.00228215	0.00586262	0.0047312	0.00123158	0	0.00515098	0.010777	0.00702199	0.00132221	0.00656019	0.00599088	0	0.00785806	0.0238713
STOML3	0	0	0.000860767	0.00140335	0.00134763	0	0.0017304	0.000713529	0.00210403	0	0	0.00102217	0	0	0	0	0	0.00206105	0.000782892	0.000734301	0.00182282	0.00145229	0	0	0	0	0	0.00306759	0.00419841	0.00185126	0	0.00166948	0.000486851	0.00210434	0	0	0.00218462	0	0	0.00348835	0	0	0.00177063	0	0	0.00291132	0.00198245	0
PROSER1	0.0595823	0.0648691	0.0816717	0.121081	0.104025	0.0919242	0.109561	0.110949	0.0976899	0.0981924	0.0867697	0.078992	0.0637648	0.0773638	0.0693744	0.120937	0	0.0802237	0.110358	0.0641829	0.10954	0.125798	0.0929057	0.105163	0.0954239	0.0496374	0	0.0799345	0.0830912	0.0756991	0.0881166	0.0979657	0.0915122	0.0923579	0.0488476	0.090843	0.0989103	0.106402	0	0.117832	0.0706243	0.0484237	0.0985915	0.050852	0.0941486	0.0666633	0.0619395	0.129014
NHLRC3	0.297736	0.291124	0.404666	0.421453	0.37227	0.397592	0.304353	0.408403	0.506778	0.369905	0.361989	0.296718	0.316647	0.808626	0.360912	0.585578	0	0.595941	0.51045	0.292891	0.425395	0.567934	0.151526	0.569134	0.315311	0.315165	0.689032	0.323165	0.330264	0.34158	0.236904	0.605197	0.354949	0.378625	0.22807	0.302948	0.395315	0.378606	0	0.445539	0.446818	0.24431	0.528353	0.181682	0.359913	0.312509	0.313636	0.271079
LHFPL6	0.103433	0.125625	0.175556	0.207004	0.17931	0.159996	0.119464	0.193966	0.160993	0.211344	0.208681	0.100961	0.0890638	0.139711	0.084936	0.224211	0	0.0793934	0.165423	0.156443	0.0929205	0.068416	0.163935	0.203722	0.162275	0.139637	0.220245	0.0991627	0.125525	0.160666	0.142641	0.200521	0.130931	0.14378	0.0596582	0.113762	0.0579587	0.0987876	0	0.179144	0.13608	0.0227927	0.218682	0.0796809	0.103236	0.16087	0.0922356	0.115989
COG6	0.776573	0.749204	0.785655	0.703905	0.67841	0.823858	0.739012	0.75449	0.700743	0.804922	0.741128	0.71264	0.703337	0.734982	0.598434	0.73363	0	0.693832	0.712937	0.614132	0.712689	0.857947	0.491762	0.74253	0.825437	0.673527	0.655376	0.761702	0.722589	0.741897	0.552232	0.778124	0.71737	0.784144	0.70158	0.724401	0.717526	0.758322	0	0.738057	0.704947	0.586569	0.693775	0.522762	0.671185	0.592828	0.631816	0.942552
FOXO1	0.0376509	0.036269	0.0283065	0.0421085	0.0314761	0.028758	0.0322075	0.0267799	0.0200927	0.0213802	0.0182397	0.0141182	0.0159213	0.0208189	0.0138651	0.011225	0	0.017284	0.0160969	0.0127062	0.0156736	0.0302419	0.0774687	0.0234304	0.0158274	0.0235416	0	0.0144367	0.0451219	0.0227391	0.0227367	0.0274501	0.0298756	0.0108615	0.0224883	0.0201297	0.0220865	0.0206446	0	0.0251792	0.0131277	0.0172251	0.0217205	0.00588564	0.010077	0.0375756	0.0124343	0.0489134
MRPS31	0.326988	0.272867	0.41552	0.427681	0.350704	0.375445	0.497498	0.416772	0.388634	0.36533	0.337545	0.248026	0.278453	0.303722	0.324752	0.338084	0	0.254989	0.42938	0.272581	0.321909	0.434234	0.190767	0.421597	0.363661	0.323733	0.337312	0.350804	0.524099	0.383564	0.363237	0.4897	0.431231	0.497059	0.390514	0.386966	0.544415	0.473736	0	0.379003	0.352843	0.352166	0.380447	0.299512	0.475893	0.390654	0.34211	0.466662
SLC25A15	0.00875785	0.0158609	0.040985	0.0493888	0.0370786	0.0200132	0.0185702	0.0323929	0.0642869	0.0282371	0.0196134	0.0358286	0.0311069	0.1207	0.0615219	0.100738	0	0.0825057	0.0369595	0.037625	0.0523164	0.0840788	0.0150787	0.0722978	0.0203561	0.0378795	0	0.01563	0.0280615	0.0247554	0.0240545	0.0847156	0.0391501	0.0489689	0.015704	0.063985	0.0345812	0.033607	0	0.0375214	0.0909339	0.011064	0.0436058	0.0128808	0.0327815	0.0215038	0.048649	0.0441435
ELF1	0.0910319	0.0894468	0.106752	0.0999876	0.0745756	0.056983	0.0327036	0.0702866	0.0803352	0.0587065	0.0725931	0.0653956	0.0750968	0.0988353	0.0828247	0.0788308	0	0.112314	0.0686454	0.0680157	0.0583211	0.0932222	0.0939277	0.129652	0.0627958	0.0611133	0	0.0822225	0.11579	0.0702887	0.0633176	0.0873557	0.0681492	0.0626159	0.10418	0.0815218	0.0920299	0.0660267	0	0.115868	0.0811952	0.0971879	0.0878777	0.0292659	0.0439252	0.185655	0.0689944	0.132761
WBP4	0.14394	0.114701	0.155063	0.165555	0.144712	0.148521	0.185512	0.189719	0.152308	0.122416	0.155106	0.111773	0.123889	0.167402	0.121605	0.148144	0	0.138935	0.163293	0.111474	0.132252	0.198387	0.0521733	0.228714	0.133486	0.12049	0.220245	0.106875	0.210965	0.119254	0.15771	0.225349	0.153717	0.158777	0.117656	0.138861	0.165875	0.18128	0	0.179638	0.102939	0.122161	0.217493	0.0677784	0.139305	0.169986	0.160631	0.181084
KBTBD6	0.126844	0.101722	0.155657	0.113187	0.109848	0.124334	0.348214	0.177121	0.228863	0.1215	0.166542	0.119637	0.0793216	0.102543	0.0687021	0.0914255	0	0.086207	0.258654	0.135092	0.19186	0.200996	0.053483	0.155491	0.225085	0.122382	0.220245	0.126314	0.171754	0.0827456	0.115119	0.169376	0.155735	0.17938	0.0706523	0.118191	0.141079	0.14767	0	0.139601	0.0840713	0.0737244	0.0810197	0.0561524	0.185091	0.104355	0.0640816	0.200365
KBTBD7	0.0731828	0.0623198	0.0950253	0.0852819	0.0862428	0.107196	0.1513	0.0634175	0.109545	0.0604407	0.0811427	0.0410948	0.0302574	0.0876401	0.0327319	0.075214	0	0.0466015	0.153263	0.0551368	0.0684904	0.106617	0.0210875	0.0888746	0.103732	0.0670268	0.209618	0.0823583	0.128267	0.0673607	0.0504859	0.111811	0.0628812	0.0937093	0.0284868	0.0661449	0.0917018	0.0718524	0	0.0790944	0.0186461	0.0435793	0.0535387	0.0403803	0.094658	0.0315243	0.0370402	0.133448
MTRF1	0.0806744	0.0902493	0.121185	0.0763227	0.068276	0.0908539	0.385127	0.103814	0.0954094	0.104245	0.0725952	0.0633886	0.0801312	0.0890155	0.103736	0.096439	0	0.0738925	0.106985	0.0763355	0.0792924	0.107262	0.0206852	0.156615	0.0867635	0.0797541	0	0.0802816	0.12667	0.0699295	0.122928	0.135089	0.101846	0.126206	0.0982566	0.0869518	0.1777	0.135876	0	0.129412	0.0556027	0.123715	0.112401	0.0880583	0.0947823	0.0981893	0.0887534	0.293672
NAA16	0.58411	0.472807	0.562147	0.434151	0.475944	0.50392	1.06602	0.547977	0.516653	0.609213	0.572169	0.507757	0.558117	0.575364	0.553378	0.482825	0	0.483233	0.527389	0.484768	0.539667	0.630189	0.404817	0.586661	0.595487	0.469156	0.571208	0.529937	0.574793	0.467588	0.574731	0.596029	0.552946	0.692963	0.571156	0.557615	0.785224	0.731421	0	0.517081	0.483955	0.462707	0.546098	0.518767	0.668725	0.516734	0.525065	0.816663
RGCC	0.020617	0.0143207	0.0257052	0.0240425	0.019284	0.0164087	0.0227284	0.0189321	0.0164646	0.00773593	0.0227266	0.0133154	0.0047018	0.0106649	0.0170248	0.00851098	0	0.0109095	0.0127672	0.00933045	0.0177209	0.011503	0	0.0228626	0.0110088	0.00499306	0	0.0265354	0.0129886	0.0186631	0.0405851	0.0172595	0.0229828	0.0132764	0.0260189	0.00703171	0.00943103	0.0254884	0	0.00802609	0.00666974	0.0103115	0.0250162	0.00683127	0.0118715	0.0205936	0.020953	0.0120942
VWA8	1.28172	1.49713	1.55068	1.5263	1.50441	1.52884	1.34569	1.43814	1.42214	1.56654	1.46939	1.41702	1.38127	1.52046	1.36357	1.44775	0	1.57607	1.45271	1.36519	1.60018	1.50578	1.3636	1.54792	1.53692	1.52098	1.77727	1.50279	1.76837	1.39929	1.25455	1.41537	1.5613	1.59621	1.50309	1.42436	1.53776	1.4789	0	1.42527	1.52532	1.48947	1.38599	1.3217	1.33428	1.7536	1.41592	1.7116
DGKH	0.268485	0.274109	0.3243	0.287026	0.296439	0.281287	0.184282	0.320144	0.334996	0.267666	0.309274	0.308147	0.30822	0.346896	0.267223	0.32288	0	0.353775	0.27157	0.283234	0.351799	0.383185	0.36719	0.374365	0.360932	0.213156	0.649657	0.170039	0.230812	0.234716	0.171753	0.335371	0.249684	0.32317	0.240594	0.315538	0.214574	0.277406	0	0.315403	0.339364	0.176889	0.267877	0.167028	0.282029	0.554512	0.264688	0.343063
AKAP11	0.59275	0.55383	0.648783	0.658862	0.591434	0.731861	0.762952	0.683861	0.624021	0.600381	0.651926	0.569545	0.507583	0.539686	0.486134	0.624295	0	0.500938	0.837271	0.543776	0.652851	0.721006	0.413243	0.660015	0.777541	0.59663	0.220245	0.721979	0.73481	0.586672	0.47952	0.680968	0.559399	0.602876	0.603324	0.595211	0.604469	0.622025	0	0.59371	0.522716	0.418923	0.481003	0.45574	0.749183	0.604837	0.424675	0.672615
TNFSF11	0.000982285	0.00171138	0.00237167	0.00756447	0.000973193	0.00133933	0	0.00237188	0.00386394	0.00216069	0.00523941	0.00109754	0	0.0121849	0.0085128	0.00393968	0	0.00309135	0	0.00117439	0.00843258	0.0054883	0	0.0108273	0.00270831	0	0	0	0.00214363	0.00114493	0.00341884	0.00467559	0.00402547	0.00259683	0	0.00561667	0.0075213	0.00207121	0	0.00456285	0.00329338	0.00205047	0.00259786	0	0	0.00388248	0.00206844	0.00865556
FAM216B	0	0	0.00112384	0.00390614	0.00133659	0.00117009	0	0.00115007	0.00318428	0.00239384	0	0	0.0049841	0.0117061	0.000806789	0.0014811	0	0.00355655	0	0.00759169	0	0.00202408	0	0.00587497	0.00200585	0	0	0	0.00273148	0	0.0019103	0.00386412	0.00172822	0	0	0.00228746	0.00165285	0	0	0.00436931	0.00415195	0	0.00222395	0	0.00415172	0	0.00333689	0
EPSTI1	0.10892	0.188239	0.153525	0.153357	0.0710887	0.193978	0.156234	0.202528	0.110711	0.0747084	0.156953	0.212276	0.0681257	0.158264	0.1861	0.192074	0	0.0785863	0.168362	0.0940876	0.108768	0.145877	0.0793404	0.10931	0.069844	0.0900347	0.209618	0.159224	0.0924733	0.0718256	0.0834908	0.0935904	0.130428	0.112742	0.167884	0.0655266	0.17576	0.211337	0	0.199926	0.158396	0.0865906	0.188266	0.0634162	0.0600713	0.0331521	0.199837	0.10089
DNAJC15	0.232895	0.332048	0.300367	0.273445	0.233201	0.412952	0.284089	0.343546	0.273665	0.270981	0.26423	0.277353	0.192267	0.264402	0.228912	0.349177	0	0.232504	0.365325	0.346069	0.239719	0.380179	0.180374	0.340459	0.333034	0.148898	0	0.255219	0.264329	0.242691	0.138809	0.216669	0.264672	0.300152	0.197749	0.36413	0.246479	0.334278	0	0.351364	0.304614	0.179994	0.235594	0.159626	0.21615	0.185334	0.321712	0.2231
ENOX1	2.82254	2.77223	2.76705	2.63773	2.73392	2.70966	2.49714	2.81335	2.64987	2.73055	2.85143	2.85018	2.74598	2.61443	2.77701	2.75267	0	2.67051	2.60627	2.74068	2.72356	2.79713	2.87072	2.76798	2.69273	2.65956	2.58629	2.71268	2.60628	2.68089	2.66982	2.55145	2.74606	2.72404	2.81519	2.83015	2.59362	2.73982	0	2.68217	2.82829	2.7687	2.72213	2.56446	2.69715	2.64367	2.94066	2.606
CCDC122	0.274755	0.21169	0.202942	0.146028	0.160285	0.215519	0.103696	0.20161	0.182368	0.196646	0.223076	0.21593	0.199396	0.240239	0.222972	0.210329	0	0.275702	0.215336	0.222477	0.212489	0.31165	0.104139	0.250744	0.199605	0.204175	0	0.173315	0.186917	0.129658	0.159034	0.183793	0.211946	0.174346	0.23548	0.196291	0.103214	0.174582	0	0.121455	0.227066	0.174242	0.163232	0.111798	0.0888463	0.37793	0.15753	0.191234
LACC1	0.00676118	0.00316558	0.00180364	0.00480099	0.00306632	0.00416267	0	0.00903888	0.00487892	0.00242523	0.00798873	0	0.00233066	0.0063839	0.0020886	0.00815662	0	0.00634658	0.00568023	0.0100641	0.0012065	0.0136888	0	0.0174477	0.00165865	0.00200953	0	0.00186634	0.00425345	0.00122222	0.00237981	0.00605886	0.000702636	0.0151868	0	0.00641472	0.00303259	0	0	0	0.00418167	0.00372805	0.00790477	0	0.003686	0.00282672	0	0.0104802
AL512506.3	0.0448819	0.0303004	0.0380677	0.0240905	0.034773	0.0331982	0.0314124	0.0286487	0.0203796	0.0234114	0.0241357	0.0337853	0.0267095	0.023859	0.0236675	0.0321501	0	0.0416875	0.0247731	0.0299442	0.0335831	0.0412129	0.0689275	0.0171969	0.0256678	0.031566	0	0.0265865	0.0261635	0.0330942	0.0236456	0.0351072	0.026375	0.0306639	0.0330728	0.0171182	0.0223856	0.0345728	0	0.0224703	0.02124	0.0390865	0.0303738	0.0130757	0.00997919	0.0381067	0.0322693	0.0191652
SMIM2	0.00134824	0	0.00724415	0.00476	0.00716854	0.00643401	0.0142943	0.0106765	0.00764189	0.0108754	0.000917382	0.00276143	0.0101871	0	0.0048594	0.00325936	0	0.00351013	0.0081073	0.00326822	0.00793573	0.00718882	0	0.0188458	0.000577479	0.0129515	0	0.00202572	0.00586074	0.00600354	0.00357805	0.0038721	0.00752951	0.00977637	0.00216917	0.00199451	0.00364444	0.0109235	0	0.00214431	0.00817025	0.00828195	0.0115889	0.0104209	0.00492018	0.00225203	0.00609907	0.00613028
SERP2	0.191372	0.260883	0.310121	0.353658	0.299581	0.295067	0.523692	0.381576	0.423131	0.280291	0.299286	0.267338	0.304072	0.38002	0.273384	0.341345	0	0.314701	0.452435	0.260096	0.329187	0.388973	0.215004	0.440022	0.273112	0.250996	0.337312	0.311015	0.323561	0.261957	0.248832	0.366513	0.326458	0.328865	0.193505	0.293224	0.333321	0.309534	0	0.275173	0.28772	0.208179	0.311132	0.304018	0.281317	0.215586	0.246829	0.262648
TSC22D1	1.35989	1.43851	1.63582	1.67528	1.58344	1.70825	2.05509	1.7356	1.6658	1.41817	1.37834	1.35633	1.25444	1.75455	1.32329	1.54276	0	1.50865	2.0444	1.45773	1.67813	1.71136	1.20754	1.72571	1.55483	1.3904	0.839514	1.64316	1.64224	1.63802	1.40452	1.90851	1.59454	1.63461	1.10609	1.42063	1.68254	1.53689	0	1.519	1.39592	1.13402	1.6874	1.20357	1.77289	1.46178	1.3066	1.48843
NUFIP1	0.0960111	0.131885	0.153158	0.15065	0.142697	0.166635	0.187365	0.162552	0.155689	0.140319	0.112887	0.126655	0.091892	0.187081	0.147555	0.121964	0	0.138688	0.135978	0.141706	0.163955	0.151855	0.0616386	0.1809	0.158562	0.132535	0	0.0864591	0.101577	0.107486	0.102247	0.135117	0.124568	0.115302	0.0923868	0.136534	0.122032	0.126878	0	0.106748	0.160879	0.0591339	0.0926326	0.0947466	0.125405	0.118136	0.168601	0.172393
GPALPP1	0.598396	0.56095	0.619478	0.643196	0.607735	0.578486	0.655603	0.667344	0.655019	0.584648	0.577742	0.591779	0.540651	0.620598	0.605199	0.600984	0	0.645483	0.663598	0.56278	0.639997	0.756148	0.355275	0.673249	0.6167	0.562973	0.655376	0.598268	0.745768	0.538386	0.505646	0.805066	0.629863	0.536238	0.597148	0.591562	0.574519	0.551474	0	0.613109	0.579689	0.610013	0.679259	0.415478	0.555673	0.499578	0.518699	0.725308
GTF2F2	0.20398	0.222413	0.291167	0.257235	0.229871	0.243342	0.273289	0.258484	0.279713	0.241856	0.192892	0.213527	0.209512	0.187031	0.24003	0.246459	0	0.189051	0.213424	0.216606	0.261867	0.268165	0.155624	0.32363	0.252223	0.206269	0	0.258918	0.178165	0.206985	0.125147	0.193943	0.24598	0.273645	0.162678	0.214647	0.217012	0.256779	0	0.255259	0.245142	0.141066	0.185923	0.260991	0.207895	0.258786	0.280381	0.413951
KCTD4	0.00899238	0.00602344	0.00568411	0.00948679	0.00391016	0.00406057	0.045145	0.0034157	0.00319399	0	0.00146837	0.00418181	0	0	0	0.00298519	0	0.00173016	0.00462774	0.00295685	0.0082313	0.00106145	0.030277	0	0.00709151	0.00244829	0	0.00257617	0.00437985	0.00312553	0.0256042	0.00956751	0.00678062	0.00755689	0.0040498	0.00155476	0.00920837	0	0	0.00851542	0.00400314	0.0116914	0.00741943	0	0.00951819	0.00347663	0.00543061	0.00524994
TPT1	0.192658	0.183771	0.233146	0.307149	0.233289	0.289519	0.643542	0.380073	0.318565	0.161946	0.241904	0.155985	0.235781	0.294036	0.207673	0.295897	0	0.264249	0.427764	0.163593	0.224868	0.244616	0.280052	0.318755	0.329716	0.214239	0.220245	0.215937	0.334325	0.219939	0.294556	0.329333	0.233828	0.267821	0.159352	0.147342	0.372053	0.278505	0	0.213422	0.213211	0.145727	0.209825	0.20779	0.241517	0.342406	0.137748	0.285441
SLC25A30	0.04545	0.0417215	0.0503727	0.0462163	0.0410681	0.048086	0.0446522	0.0339941	0.0393043	0.0412692	0.0271456	0.0416255	0.0478429	0.0377965	0.0427741	0.0371283	0	0.0350376	0.0443393	0.0447267	0.0264462	0.0731434	0.0254825	0.0692025	0.043678	0.0422744	0	0.0468363	0.0496123	0.0229881	0.0358583	0.0600743	0.0360377	0.0556453	0.0362236	0.0476563	0.0439364	0.0379414	0	0.0617729	0.0327704	0.0265234	0.0354812	0.0162008	0.0533028	0.0322253	0.0681873	0.0461343
COG3	0.209305	0.229519	0.26648	0.229682	0.312201	0.308021	0.287204	0.318876	0.318968	0.251707	0.229498	0.224055	0.197786	0.295578	0.273612	0.272429	0	0.236023	0.296238	0.250652	0.270224	0.366947	0.206642	0.295834	0.266277	0.225044	0.220245	0.265654	0.270958	0.256511	0.212918	0.314173	0.276501	0.29033	0.254676	0.26601	0.289522	0.253284	0	0.301296	0.296541	0.182143	0.258886	0.204853	0.23331	0.227007	0.295621	0.317875
ERICH6B	0.0116288	0.0273691	0.0211527	0.0137778	0.0154025	0.0125086	0.00293403	0.0097758	0.0140899	0.0155963	0.0148828	0.00988446	0.0131963	0.013663	0.0271834	0.00452937	0	0.0189173	0.0110984	0.00769253	0.0120946	0.0309101	0	0.042718	0.00258045	0.017868	0	0.00870392	0.0174881	0.0153747	0.00349064	0.0181226	0.00813747	0.0254708	0.0103959	0.0187293	0.0110491	0.00458469	0	0.0110841	0.012735	0.0144763	0.0252776	0.0104631	0.00811213	0.114911	0.0108194	0.0143884
SPERT	0	0.00283909	0.000751208	0	0.00118321	0	0	0	0.00080065	0.00395118	0	0	0	0	0	0.00136714	0	0.00186138	0.00103704	0	0.00185248	0	0	0	0	0.00109418	0	0	0	0	0	0.00137803	0	0.00168484	0	0.00100527	0.000748137	0.00132552	0	0	0.00217447	0	0.00157872	0	0	0.00901396	0	0
SIAH3	0.496326	0.605134	0.711106	0.497754	0.578897	0.47085	0.552077	0.73021	0.810386	0.675963	0.761677	0.714612	0.570107	0.624811	0.747888	0.6353	0	0.592059	0.597568	0.676876	0.642238	0.795975	0.77401	0.881695	0.577825	0.484646	0	0.431224	0.430805	0.556086	0.627879	0.676972	0.60081	0.651096	0.520875	0.825712	0.657704	0.612193	0	0.620135	0.693135	0.46862	0.669654	0.41804	0.669907	0.706388	0.751464	0.595418
ZC3H13	0.757985	0.759728	0.696344	0.648091	0.69452	0.72979	0.773861	0.757471	0.731729	0.689563	0.773775	0.671179	0.789969	0.602641	0.705427	0.595443	0	0.62346	0.80838	0.685511	0.694204	0.876439	0.863488	0.728227	0.747616	0.672649	0.853215	0.646763	0.706935	0.663922	0.624675	0.705515	0.710795	0.681405	0.688339	0.755816	0.761765	0.737936	0	0.619445	0.661199	0.635791	0.6197	0.547525	0.693113	0.741408	0.724741	0.84433
CPB2	0.0158736	0.0130012	0.0436099	0.114696	0.0569337	0.0317508	0.0379185	0.0343951	0.0468095	0.0149345	0.0134351	0.00471826	0.00243849	0.048946	0.0115939	0.0479696	0	0.0312573	0.0455853	0.0212167	0.0564961	0.0351794	0	0.0864295	0.0129224	0.00982682	0	0.0223686	0.0620733	0.0641045	0.0111741	0.0434522	0.0222339	0.0704867	0	0.0136897	0.0265283	0.0209229	0	0.0389826	0.0335338	0	0.0341757	0.00693282	0.0154069	0.0315177	0.0293591	0.03907
LCP1	0.0142167	0.00564178	0.0112759	0.0154751	0.00332664	0.00162742	0.00788504	0.0134117	0.0108173	0.00371291	0.00442206	0.00506075	0.00240214	0.0180764	0.00984441	0.00752113	0	0.0116658	0.00475413	0.0175511	0.00584104	0.0124935	0.0343937	0.0211983	0.00287098	0.013593	0	0.0070561	0.0144796	0.0203297	0.00989065	0.0204831	0.0104432	0.00464875	0.00999124	0.0130447	0.00536314	0.010193	0	0.015734	0.00973643	0.0112935	0.0277628	0	0.00240395	0	0.0084689	0.0161843
LRRC63	0.0402657	0.0184323	0.041514	0.0416103	0.0357	0.0136611	0.046283	0.0191446	0.038319	0.035468	0.0258768	0.0236955	0.0164757	0.0219842	0.0191502	0.0528323	0	0.0286484	0.0210778	0.0222323	0.0330951	0.036571	0.0317082	0.0457635	0.035735	0.0353426	0	0.0234936	0.0331068	0.0388012	0.0339727	0.0366218	0.0222686	0.0361395	0.0240216	0.0136934	0.0295982	0.0343847	0	0.0631794	0.0263094	0.0191327	0.048373	0.0218352	0.0324842	0.00773838	0.0647635	0.038915
RUBCNL	0.195087	0.15765	0.208495	0.157699	0.182997	0.190012	0.147495	0.204734	0.230077	0.207818	0.196824	0.197314	0.175797	0.297268	0.252799	0.246035	0	0.208759	0.205203	0.204404	0.227878	0.312044	0.104619	0.256515	0.159227	0.141853	0.337312	0.154167	0.177169	0.162362	0.16109	0.273279	0.186894	0.176866	0.166104	0.259973	0.199775	0.196136	0	0.185302	0.238963	0.148819	0.195739	0.160532	0.143084	0.24009	0.27131	0.178138
LRCH1	0.868981	0.939316	1.00541	0.989735	0.982992	1.05488	1.00107	1.1199	0.952898	1.0683	0.954789	0.987961	0.970379	0.954379	0.913139	1.02268	0	0.885886	1.01834	0.919497	1.03445	1.0707	0.959343	1.03359	0.915478	0.85545	0.856333	1.04472	0.961936	0.929532	0.838325	1.04675	1.01464	1.04723	0.979279	1.00978	1.14743	1.09883	0	0.984449	1.03454	0.873716	0.912679	0.783566	0.977383	0.993213	1.02756	0.892032
ESD	0.108128	0.108185	0.16321	0.154824	0.13224	0.084616	0.180375	0.108721	0.129932	0.0948009	0.0985266	0.0826625	0.108894	0.12339	0.100917	0.166872	0	0.110259	0.160372	0.0970181	0.141643	0.144455	0.115966	0.16516	0.12228	0.132104	0	0.106295	0.0899008	0.142931	0.123121	0.11165	0.123272	0.112019	0.0660983	0.105267	0.155035	0.114418	0	0.128424	0.0817984	0.0869805	0.146702	0.142612	0.112199	0.0920611	0.0740018	0.162041
HTR2A	0.0974666	0.114024	0.136575	0.128558	0.129626	0.152225	0.105009	0.16092	0.136649	0.10046	0.163289	0.101192	0.127008	0.113344	0.0752942	0.160453	0	0.104747	0.130018	0.0888218	0.185432	0.160838	0.125855	0.159932	0.114427	0.113941	0.209618	0.0943681	0.0950208	0.105733	0.0823962	0.128978	0.11124	0.194905	0.0757637	0.102479	0.144509	0.0972201	0	0.108144	0.159766	0.0468646	0.0534235	0.0786849	0.10976	0.237833	0.140173	0.117685
SUCLA2	0.436147	0.463287	0.458932	0.533281	0.457783	0.489304	0.468319	0.603351	0.587453	0.378528	0.585557	0.497269	0.448709	0.757622	0.527728	0.620772	0	0.821082	0.68384	0.647427	0.598434	0.593585	0.402301	0.733151	0.410742	0.406515	0.337312	0.395102	0.437068	0.449862	0.396474	0.659046	0.45331	0.47678	0.383916	0.494244	0.507305	0.394908	0	0.440112	0.576961	0.316315	0.50963	0.24581	0.351087	0.868173	0.520498	0.625007
NUDT15	0.0232397	0.0228923	0.0332189	0.0371819	0.0359971	0.0212822	0.0721785	0.0426788	0.0515253	0.0197724	0.021458	0.0233369	0.0264004	0.065692	0.0239669	0.0490298	0	0.0328508	0.0576777	0.030097	0.0307655	0.0427585	0	0.0356706	0.0473824	0.0265823	0	0.0234311	0.0323348	0.0329894	0.0352235	0.0383744	0.0276499	0.0280651	0.0290073	0.0198314	0.0356563	0.0183116	0	0.0266254	0.0157364	0.00501534	0.0224771	0.026644	0.0386833	0.0449568	0.00925226	0.00949159
MED4	0.334879	0.346911	0.410487	0.313998	0.349205	0.403137	0.331751	0.436925	0.426036	0.341811	0.324911	0.40766	0.301195	0.368425	0.37971	0.354371	0	0.404544	0.431701	0.332743	0.38664	0.530087	0.304842	0.428273	0.356602	0.349327	0	0.30775	0.393426	0.299875	0.336757	0.453598	0.412758	0.394032	0.372172	0.409691	0.394489	0.37965	0	0.464106	0.379423	0.35097	0.349993	0.244121	0.315335	0.519918	0.431838	0.550105
ITM2B	0.591364	0.614928	0.728698	0.726053	0.662175	0.831318	1.37674	0.871105	0.881536	0.597795	0.727988	0.554403	0.610365	0.869736	0.538707	0.84073	0	0.669043	1.13987	0.567547	0.724692	0.784318	0.521272	0.864611	0.867421	0.605321	0.557557	0.825765	0.888472	0.679647	0.76541	0.998646	0.696757	0.685683	0.413565	0.552005	0.955611	0.798283	0	0.730324	0.615178	0.530622	0.74368	0.61764	0.870298	0.538736	0.467859	0.862283
RB1	0.688163	0.708431	0.805681	0.707167	0.750611	0.637368	0.858535	0.755955	0.825938	0.849288	0.798391	0.771657	0.773011	0.744471	0.724313	0.855561	0	0.700786	0.754561	0.626444	0.814558	0.92725	0.674708	0.886541	0.725063	0.685701	0.209618	0.683349	0.864453	0.672237	0.710874	0.852191	0.825147	0.883983	0.741706	0.85423	0.914002	0.849541	0	0.899033	0.900201	0.795849	0.700161	0.5707	0.810058	0.851875	0.792958	0.709546
LPAR6	0.00452009	0.0148412	0.0342361	0.106394	0.0586133	0.013437	0.0247173	0.0321325	0.0607232	0.0222654	0.0128726	0.0134528	0.00322241	0.0539209	0.0140169	0.0947855	0	0.0407245	0.0564678	0.0125359	0.0470559	0.0573212	0.0367696	0.0733944	0.00973259	0.00435017	0	0.0174446	0.0710443	0.0318948	0.0223484	0.058958	0.024666	0.085657	0.0154861	0.0190617	0.0378246	0.0182606	0	0.0288509	0.0377117	0.00899414	0.0614352	0	0.0185239	0.0403246	0.0349554	0.00338024
RCBTB2	0.258738	0.183987	0.227039	0.194287	0.198633	0.205639	0.234852	0.212147	0.199471	0.207891	0.214756	0.150931	0.227219	0.400303	0.235448	0.257005	0	0.294218	0.223427	0.223619	0.245022	0.283113	0.0903785	0.274025	0.180452	0.175973	0.220245	0.214836	0.118793	0.18115	0.156586	0.190329	0.192215	0.221853	0.146832	0.229302	0.269646	0.270612	0	0.170271	0.210312	0.143337	0.154491	0.111291	0.228511	0.232151	0.197218	0.245541
CYSLTR2	0	0.00263094	0.00100375	0.00123952	0.000969983	0.00142303	0.00100553	0.00139625	0.00147888	0	0.00200557	0.00198156	0	0	0.00144648	0	0	0	0.00167703	0.00471046	0	0	0	0.00532112	0	0.00373769	0	0	0.00467122	0.00168771	0.00389897	0.00155194	0.00181122	0	0	0	0	0	0	0	0	0	0	0	0	0.00445773	0	0.00462506
FNDC3A	0.928786	0.983962	1.11048	1.16087	1.13771	0.992949	1.06437	1.05454	1.14192	1.12668	1.05765	1.02384	0.981135	1.14858	1.02164	1.29624	0	1.07843	1.07164	0.959449	1.2116	1.27938	0.734059	1.15301	1.1767	0.993125	1.00641	0.875669	1.21271	1.01045	0.692994	1.09627	1.04245	1.14073	0.87236	1.04512	1.01464	0.993612	0	1.22436	1.38947	0.94368	1.1363	0.704373	1.03	2.01653	1.09239	1.05558
CDADC1	0.183574	0.213381	0.236323	0.230393	0.22042	0.196568	0.211069	0.261391	0.273694	0.168812	0.189116	0.212241	0.191737	0.277539	0.316622	0.300187	0	0.232315	0.233536	0.193893	0.294046	0.270086	0.10267	0.265824	0.223936	0.158597	0.209618	0.174186	0.210574	0.149728	0.130049	0.23894	0.206914	0.183708	0.214974	0.250701	0.210923	0.200817	0	0.228376	0.24024	0.163111	0.244496	0.0993322	0.177038	0.125661	0.237476	0.251199
CAB39L	0.217032	0.217884	0.306851	0.228915	0.247489	0.255619	0.375739	0.309085	0.300293	0.238464	0.289842	0.245992	0.170765	0.241301	0.258371	0.293981	0	0.250717	0.307337	0.256705	0.21079	0.267173	0.180345	0.281692	0.298956	0.305599	0.721741	0.300117	0.309425	0.222452	0.264556	0.26278	0.316498	0.28359	0.197763	0.256978	0.387226	0.358736	0	0.242359	0.276865	0.215017	0.31391	0.181921	0.216896	0.326661	0.247179	0.396012
SETDB2	0.251325	0.245934	0.3063	0.2532	0.314739	0.362673	0.225015	0.290219	0.302866	0.273432	0.258223	0.273929	0.224974	0.345064	0.272011	0.303159	0	0.366097	0.281429	0.285524	0.326681	0.42241	0.152669	0.376458	0.2266	0.268335	0.445758	0.299957	0.343343	0.252786	0.224713	0.381934	0.279182	0.365238	0.235926	0.267774	0.283381	0.247812	0	0.321634	0.283769	0.214204	0.306296	0.106613	0.276033	0.250711	0.223608	0.323474
PHF11	0.0651308	0.0951994	0.126943	0.294192	0.224287	0.12204	0.109337	0.117245	0.197989	0.057778	0.074264	0.0872539	0.0604398	0.254128	0.0931929	0.139915	0	0.106522	0.176746	0.124696	0.195113	0.106136	0.0285838	0.165591	0.0690924	0.0517361	0	0.0936956	0.237724	0.101539	0.0524731	0.210981	0.0842796	0.137807	0.0682332	0.0676059	0.116875	0.0806472	0	0.101018	0.100301	0.0476263	0.187888	0.0534602	0.10182	0.153275	0.0846005	0.0621984
RCBTB1	0.098638	0.111612	0.111596	0.138294	0.12473	0.12587	0.102706	0.135258	0.121253	0.104959	0.111399	0.107076	0.0767945	0.156625	0.134202	0.167403	0	0.159451	0.146155	0.112461	0.114662	0.139789	0.0672469	0.167512	0.120656	0.0907865	0	0.122711	0.100193	0.0941351	0.073073	0.138143	0.112731	0.100578	0.0902763	0.119034	0.100284	0.073526	0	0.134301	0.148294	0.0565981	0.0884285	0.080971	0.103308	0.115154	0.104232	0.157387
ARL11	0.00150224	0	0.00251989	0.00126104	0	0.00505907	0.00111185	0	0.00221705	0	0	0.00230425	0	0	0	0	0	0	0.00135144	0	0	0.00132327	0	0	0.001551	0.00115579	0	0	0.00135804	0.00130572	0	0	0.000571696	0	0	0	0.000782271	0	0	0.00250837	0.00276294	0.00307558	0	0	0	0	0	0
EBPL	0.066908	0.116554	0.153433	0.135002	0.0967881	0.0466229	0.0919229	0.136552	0.10465	0.0675091	0.120356	0.121269	0.118157	0.0824153	0.158107	0.128507	0	0.0954321	0.12789	0.0954358	0.0897686	0.156768	0.074128	0.161388	0.0854086	0.0923581	0	0.0653224	0.0430163	0.083129	0.061228	0.0850183	0.0981467	0.158807	0.0744053	0.0844542	0.124258	0.133933	0	0.124517	0.112533	0.0413293	0.143154	0.100514	0.0842731	0.0433054	0.0974395	0.0745246
KPNA3	0.496358	0.558855	0.645076	0.576648	0.598245	0.595457	0.609853	0.592756	0.655925	0.579863	0.521871	0.50991	0.525645	0.796797	0.629444	0.669322	0	0.604902	0.634153	0.58854	0.722691	0.708101	0.30817	0.751238	0.619923	0.554222	0.655376	0.483862	0.550441	0.48992	0.426027	0.670236	0.583475	0.558828	0.436138	0.57431	0.579689	0.564255	0	0.598132	0.671203	0.392327	0.56668	0.346357	0.507798	0.558357	0.686308	0.646936
SPRYD7	0.126722	0.137216	0.171016	0.152416	0.138858	0.148853	0.224835	0.165801	0.159959	0.152353	0.143811	0.128005	0.143167	0.175996	0.12797	0.143441	0	0.117449	0.231593	0.117982	0.129372	0.171652	0.0480312	0.215282	0.177986	0.169798	0	0.145327	0.210404	0.116956	0.108912	0.206755	0.144212	0.156646	0.149109	0.110636	0.183479	0.155785	0	0.130012	0.15738	0.0918018	0.12943	0.0899866	0.164404	0.116962	0.115095	0.17361
TRIM13	0.23756	0.223081	0.297463	0.379273	0.290073	0.215826	0.356192	0.285772	0.327313	0.227205	0.214412	0.265524	0.221166	0.374022	0.267598	0.329426	0	0.25157	0.359604	0.281956	0.283218	0.342163	0.212679	0.379449	0.236861	0.23839	0	0.239169	0.243213	0.280261	0.217144	0.355647	0.234364	0.312433	0.14112	0.266374	0.286938	0.289779	0	0.241495	0.255395	0.154737	0.281512	0.160936	0.208434	0.272232	0.234482	0.358916
KCNRG	0.00353279	0.00322672	0.00689703	0.0043313	0.00296089	0	0.00256116	0.00368004	0.00412917	0.00917259	0.0065706	0.00301222	0	0.00453101	0.0024065	0.00101257	0	0.00871707	0.0044807	0.00192436	0.00358323	0.00286888	0	0.0111369	0.00306236	0.0117363	0	0.0010082	0.00396452	0.00313632	0.00156465	0.00993482	0.00592205	0.00124232	0.0032105	0	0.00128443	0.00306612	0	0.00334644	0.00278768	0.00400828	0.00349838	0	0.00471448	0.00306993	0	0
DLEU7	0.481309	0.433004	0.463203	0.362904	0.417122	0.40078	0.330923	0.371852	0.435921	0.333338	0.445265	0.478453	0.426933	0.427368	0.494769	0.495753	0	0.535337	0.448394	0.502468	0.525799	0.561332	0.313051	0.514777	0.375153	0.435689	1.00107	0.292891	0.220836	0.387735	0.317082	0.450004	0.359719	0.411583	0.364702	0.552515	0.32709	0.404896	0	0.421127	0.40432	0.315353	0.412101	0.237198	0.301705	0.257769	0.578786	0.553237
RNASEH2B	0.405016	0.380339	0.510847	0.335604	0.35515	0.444543	0.43721	0.397984	0.422161	0.367796	0.316262	0.315011	0.318293	0.432122	0.422328	0.390943	0	0.454681	0.399153	0.398968	0.417392	0.463859	0.193922	0.476764	0.386153	0.342372	0.579047	0.392073	0.43512	0.439526	0.323835	0.582068	0.361964	0.34546	0.424835	0.467801	0.36394	0.420114	0	0.428869	0.255999	0.316798	0.384583	0.296577	0.446664	0.407803	0.312387	0.535223
C13orf42	0.0055425	0.00077109	0.00656981	0.00436565	0.0042258	0.00132595	0.000423258	0.00668197	0.00326926	0.00466126	0.00272779	0.00199171	0.00294627	0.0107764	0.00465989	0.00617373	0	0.0101048	0.00574202	0.00516166	0.00590876	0.00693778	0	0.00849417	0.00138365	0	0	0.00337955	0.00522996	0.00361364	0.00150838	0.0049764	0.00281037	0.00751665	0	0.00537095	0.00432018	0.00875786	0	0.0131931	0.000873409	0.0058892	0.00813055	0.00773071	0	0.0107907	0	0.0453935
FAM124A	0.0202287	0.0345955	0.0392396	0.0226992	0.0283519	0.0189993	0.0207445	0.0332614	0.0253798	0.0147776	0.0143662	0.0212322	0.0113575	0.0496846	0.0136659	0.0108595	0	0.0238115	0.0158798	0.0206325	0.0168434	0.0348762	0.00602196	0.024525	0.0187772	0.0207843	0	0.0201257	0.0268525	0.0368606	0.0350435	0.0231915	0.0357287	0.0151507	0.0190336	0.0109041	0.0206181	0.0178755	0	0.0248597	0.0145722	0.0254848	0.0195745	0.00634317	0.0162287	0.00925025	0.0147531	0.067109
SERPINE3	0.00143438	0.00695157	0.0245035	0.0340739	0.00956688	0.00535511	0.00120679	0.0183638	0.0207582	0.00760134	0.00564529	0.0130583	0.0113144	0.0760741	0.00748039	0.0333612	0	0.0379447	0.0168373	0.0118322	0.00767653	0.0256788	0	0.0439005	0.00126026	0.0040761	0	0.00190344	0.0276458	0.0072075	0.00593308	0.0464011	0.00795631	0.0158309	0.00203161	0.00767508	0.0065004	0.00736911	0	0.0127484	0.0188389	0.0054277	0.0173832	0	0	0.0584369	0.00957744	0
INTS6	0.384323	0.409289	0.486423	0.460204	0.476088	0.491567	0.493385	0.470386	0.482589	0.390553	0.42605	0.368853	0.361951	0.408488	0.401307	0.47195	0	0.434236	0.491962	0.373102	0.515235	0.537435	0.342279	0.55817	0.448771	0.355238	0.209618	0.454319	0.33908	0.426277	0.327313	0.411981	0.400488	0.479483	0.356906	0.457163	0.488106	0.444361	0	0.386511	0.436605	0.330124	0.396725	0.36709	0.419526	0.475975	0.479421	0.626992
WDFY2	0.35957	0.277565	0.382245	0.315018	0.369199	0.284616	0.25575	0.36108	0.347189	0.348925	0.276498	0.316993	0.305613	0.346748	0.318386	0.362921	0	0.418406	0.303858	0.332535	0.316193	0.415823	0.130313	0.375537	0.313926	0.302782	0.557557	0.302709	0.372573	0.351271	0.277831	0.44375	0.326916	0.404514	0.375148	0.317501	0.337526	0.325421	0	0.35506	0.296848	0.33035	0.37313	0.263321	0.361714	0.38456	0.335204	0.501079
AL162377.3	0.0253267	0.0266521	0.0175667	0.0174936	0.00976271	0.0279054	0.0130606	0.0388517	0.026499	0.0138772	0.0170343	0.0394663	0.0363892	0.0387782	0.0448241	0.0253674	0	0.0451541	0.0220351	0.0327053	0.0228669	0.0521707	0.00602196	0.0524364	0.0100019	0.0141414	0	0.0187148	0.031143	0.0224273	0.0258573	0.0463305	0.0333059	0.0285394	0.0229582	0.0259121	0.0253018	0.031621	0	0.0363834	0.0140078	0.0192204	0.0313059	0.0195322	0.0100115	0.0226821	0.0380058	0.0391936
CCDC70	0	0.00112308	0	0	0	0	0	0	0	0	0	0	0	0	0	0	0	0	0	0	0	0	0	0.00361887	0	0	0	0	0.000989093	0	0	0	0	0	0	0.0010224	0.000812017	0	0	0	0	0	0	0	0	0	0	0
ATP7B	0.166215	0.164985	0.200107	0.179462	0.15251	0.161208	0.113323	0.184298	0.175184	0.156103	0.203992	0.167615	0.184735	0.16107	0.250924	0.172838	0	0.205859	0.181882	0.149473	0.163823	0.268322	0.0500131	0.225513	0.139986	0.121629	0	0.147769	0.174201	0.17304	0.155786	0.212731	0.193139	0.221768	0.176128	0.186637	0.186906	0.228068	0	0.174489	0.200669	0.157459	0.205154	0.14624	0.12715	0.178436	0.24882	0.173132
ALG11	0.0426077	0.0392062	0.0893645	0.063388	0.0588409	0.05663	0.0585101	0.10161	0.0635278	0.0708338	0.0787605	0.0430664	0.0379464	0.0737559	0.0890681	0.0942799	0	0.0738441	0.0866469	0.0589907	0.0767378	0.105969	0	0.0774224	0.0354657	0.0924523	0	0.0764079	0.0424845	0.0567505	0.0565878	0.0874871	0.0571158	0.0697295	0.0502612	0.0816064	0.0546968	0.0585174	0	0.0729386	0.0645469	0.0308962	0.0805965	0.0104593	0.0606528	0.0769488	0.0645496	0.0850687
UTP14C	0.0579008	0.0647429	0.0742005	0.0724137	0.0742212	0.0571039	0.124637	0.0600782	0.11181	0.0539702	0.0687085	0.0544458	0.0811825	0.0564616	0.0853914	0.0861624	0	0.0839192	0.118586	0.0619037	0.0779565	0.126733	0.0776833	0.0843009	0.0601834	0.0770363	0	0.0511744	0.0588744	0.0415236	0.0941797	0.10753	0.087394	0.0665764	0.042148	0.0717317	0.0776025	0.0577889	0	0.080786	0.0594166	0.0313641	0.0594189	0.0282163	0.0540393	0.107966	0.0661189	0.105324
NEK5	0.00850419	0.014201	0.0533215	0.101515	0.0732425	0.0358782	0.0159685	0.0337111	0.0661884	0.0152428	0.0148129	0.0122508	0.0103629	0.109796	0.0195542	0.122375	0	0.0577731	0.0521675	0.0225395	0.046457	0.0832278	0	0.110759	0.0146663	0.0165309	0	0.023604	0.0579136	0.0306609	0.0155326	0.0954805	0.0228036	0.0407145	0.0019409	0.0196748	0.00944592	0.010411	0	0.0334589	0.0359664	0.00570906	0.101657	0.00292032	0.0201328	0.0281482	0.0325067	0.0255285
NEK3	0.0197488	0.00447751	0.0217284	0.0168121	0.0115453	0.00130922	0.0116895	0.0178514	0.0203064	0.010995	0.00266254	0.00258162	0.0221976	0.0248293	0.0111587	0.0123894	0	0.00425312	0.0098187	0.00859948	0.0123414	0.021215	0.0393624	0.0266409	0.0145624	0.0125452	0	0.00637962	0.0140143	0.0212795	0.0111458	0.0115301	0.0143716	0.0178272	0.018134	0.00745632	0.0104889	0.00229761	0	0.00701317	0.00974554	0.00951675	0	0.0193913	0.0179018	0.00328314	0.0369812	0.00255163
THSD1	0.0320507	0.02905	0.0271415	0.0266039	0.0161405	0.0231742	0.045364	0.030987	0.0260286	0.0238161	0.0221844	0.0302182	0.0316563	0.0556002	0.0284888	0.0195198	0	0.0376971	0.0340439	0.0180027	0.022234	0.0418335	0.0344695	0.0174548	0.0139897	0.0182169	0	0.0334299	0.0237995	0.0309712	0.0278008	0.0482913	0.0301719	0.0229585	0.0336522	0.0178806	0.0336662	0.0276606	0	0.0364412	0.020614	0.030097	0.0384132	0.0212993	0.0256846	0.0217853	0.00655635	0.0171177
VPS36	0.389222	0.363367	0.44206	0.399395	0.423364	0.404714	0.371171	0.452933	0.514572	0.356421	0.386813	0.364088	0.389971	0.659485	0.524919	0.548146	0	0.384393	0.46325	0.424031	0.48723	0.695766	0.231797	0.617563	0.333629	0.388382	0	0.328679	0.435422	0.337833	0.371223	0.752776	0.419628	0.387772	0.404703	0.469869	0.439163	0.380812	0	0.456689	0.421482	0.339274	0.484589	0.266486	0.38828	0.308937	0.440922	0.328427
CKAP2	0.103115	0.108742	0.140611	0.091575	0.091066	0.122744	0.133249	0.147508	0.11822	0.115309	0.159584	0.102323	0.135668	0.137505	0.127442	0.141201	0	0.104895	0.143036	0.128731	0.0919945	0.196424	0.0767021	0.111842	0.125536	0.0980238	0	0.118306	0.241282	0.104093	0.0987796	0.204974	0.132319	0.0957866	0.130949	0.100386	0.140056	0.1265	0	0.131796	0.0959651	0.136747	0.1672	0.0731118	0.160165	0.208757	0.129136	0.185273
HNRNPA1L2	0.0158615	0.0130727	0.0198666	0.00963478	0.0104696	0.0156372	0.0178355	0.0111672	0.00917559	0.0203189	0.025286	0.0112309	0.0161811	0.0133213	0.0194311	0.0277675	0	0.00818967	0.0225379	0.0106149	0.00772738	0.0269165	0	0.0163371	0.00779085	0.0125074	0	0.0202737	0.0186053	0.0119188	0.0217025	0.014711	0.0066162	0.0205606	0.00800551	0.0114181	0.0134066	0.0247077	0	0.017555	0.0155452	0.013967	0.0141589	0.0145673	0.0239818	0.0145237	0.02445	0.0237139
SUGT1	0.232739	0.213148	0.367351	0.290753	0.329721	0.385716	0.819504	0.300523	0.362081	0.350125	0.340934	0.232341	0.239499	0.302575	0.267038	0.218745	0	0.186328	0.414469	0.2489	0.263316	0.340349	0.199666	0.309179	0.409117	0.26381	0.220245	0.327138	0.287207	0.285483	0.261428	0.266195	0.331591	0.439833	0.200111	0.299914	0.461004	0.404184	0	0.311534	0.26541	0.237529	0.258399	0.442114	0.466312	0.252941	0.259561	0.540186
CNMD	0.00375642	0.00604432	0.0193608	0.0230317	0.0183135	0.0130385	0.00844159	0.0082012	0.0147524	0.00435818	0.00322155	0.0042401	0.00291119	0.0161219	0.00237024	0.0129772	0	0.00646865	0.0060591	0.0101706	0.0116988	0.0236392	0.0126644	0.0146933	0.0108275	0.006368	0	0.00749624	0.0315754	0.0127766	0	0.0167312	0.00592711	0.0113714	0.00600098	0.00618364	0.00796436	0.00750009	0	0.00310692	0.0155876	0.00538088	0.015702	0	0.00710625	0.0131235	0.0123241	0.00385685
PCDH8	0.0334721	0.0399559	0.0583445	0.0662602	0.0741894	0.0706067	0.0749248	0.113677	0.122667	0.0228277	0.0406371	0.0402641	0.0437261	0.107672	0.0336249	0.102566	0	0.0496897	0.07236	0.0692852	0.0820782	0.0640346	0.059637	0.0558025	0.0791141	0.0574123	0.220245	0.0526097	0.0678938	0.0665853	0.0674865	0.135636	0.0843612	0.0570874	0.0168567	0.0415675	0.0795716	0.0629831	0	0.0604309	0.0247476	0.0267148	0.0529212	0.0343531	0.0526833	0.0151014	0.0496042	0.0366734
OLFM4	0.00207048	0.0011274	0.000731681	0.00281978	0.00501294	0	0	0.00298881	0.00300794	0	0.00186453	0.00320523	0.00162568	0	0.00326138	0	0	0.00267185	0	0.00291775	0	0.00301488	0	0.00361968	0.00371806	0	0	0.00703249	0.00372361	0.000964837	0	0.00696671	0.00247955	0.00205443	0.00751569	0.00260701	0.000468226	0	0	0	0	0	0.0046045	0	0.00194854	0.00891294	0.00197763	0.00206605
PRR20C	0	0.00233642	0.00237931	0	0.0015231	0.00169004	0.00102993	0	0	0	0	0	0	0.00315189	0	0.00150768	0	0	0	0	0	0	0	0	0.00439756	0	0	0	0	0.00155038	0	0	0	0	0	0	0	0.00167045	0	0	0	0	0.0020466	0	0	0	0	0
PCDH17	0.202256	0.25123	0.336852	0.346514	0.382938	0.304353	0.301129	0.324848	0.306313	0.32151	0.450531	0.211931	0.221758	0.186931	0.210642	0.298679	0	0.164066	0.323751	0.225042	0.373028	0.394466	0.380235	0.387689	0.476133	0.248444	0.35172	0.147136	0.264427	0.269048	0.148019	0.278485	0.255127	0.232376	0.145143	0.277247	0.22703	0.22445	0	0.319287	0.332954	0.13179	0.23234	0.28903	0.248221	0.303532	0.261381	0.333236
DIAPH3	0.0238259	0.0313778	0.0358712	0.058034	0.0368418	0.0447261	0.0273008	0.030255	0.0312769	0.0253703	0.0373875	0.0361041	0.01279	0.0613953	0.0196293	0.0400007	0	0.0385352	0.0362339	0.0327342	0.0369041	0.0486518	0.0150787	0.033441	0.0326858	0.038538	0	0.024272	0.053721	0.0388817	0.0327775	0.0280539	0.0348871	0.0240418	0.0381034	0.0360654	0.0237351	0.0261853	0	0.00632848	0.0335304	0.0105932	0.0495214	0.0474654	0.00926882	0.0505762	0.040022	0.0189542
TDRD3	1.07569	1.0087	1.10052	1.01157	1.02929	1.09669	0.886465	1.12022	1.05102	1.07952	1.08286	1.08416	1.02475	1.24884	1.13708	1.08204	0	1.16529	1.09852	0.962809	1.07398	1.12464	0.81824	1.09979	1.05041	1.01352	0.655376	1.04027	1.06968	1.03036	0.904407	1.08498	1.11619	1.0865	1.03975	1.0992	1.01081	0.998809	0	1.05498	1.0166	0.936626	1.03835	0.780097	0.85769	1.02226	0.959242	1.04348
PCDH20	0	0	0	0	0	0	0.00212113	0.00267143	0	0	0	0	0	0	0	0	0	0	0	0	0	0	0	0	0	0	0	0	0.000789983	0.000965543	0	0	0.00189786	0	0.00680597	0.000852698	0	0	0	0	0	0	0	0	0	0	0	0.00168531
AL445989.1	0	0	0.00251345	0.00264747	0	0	0	0.000842707	0.00315111	0	0.000670192	0	0	0	0	0.00215105	0	0.00493385	0.00106475	0	0.00113331	0.00141323	0	0.00641149	0	0.00232678	0	0	0.00143645	0	0	0	0.000646371	0	0	0	0.00166521	0	0	0	0.00328464	0	0	0	0	0	0	0
PCDH9	3.52499	3.19648	3.174	3.08364	3.21553	3.46327	3.10341	3.21774	2.88404	3.16346	2.98325	3.10849	3.27106	2.85709	3.11738	2.7496	0	2.69611	3.01393	2.92718	3.2304	3.09916	3.48677	2.93082	3.28526	3.24827	2.2683	3.67326	3.38779	3.3707	3.74078	3.05099	3.27545	3.132	3.67799	3.08591	3.14929	3.33715	0	3.32694	3.03253	3.27368	3.1921	3.5594	3.28707	3.43633	2.70496	3.58771
KLHL1	0.0292181	0.0645456	0.0659455	0.0654698	0.057973	0.0549527	0.0894458	0.0787073	0.0598347	0.0588773	0.0493974	0.0326388	0.0278384	0.042182	0.0504301	0.0634938	0	0.0274423	0.0691389	0.055192	0.050089	0.0627486	0.0448323	0.0638715	0.0963663	0.0337199	0	0.0511324	0.0652746	0.0680683	0.0284943	0.0581905	0.0498788	0.0498877	0.0354732	0.0250464	0.0440427	0.0613925	0	0.0869449	0.0475316	0.0530888	0.0713977	0.0119727	0.0293442	0.0508561	0.0431357	0.0487124
DACH1	0.176913	0.213686	0.333305	0.221551	0.198752	0.242873	0.160105	0.200346	0.176124	0.30252	0.239484	0.133841	0.111391	0.137028	0.160948	0.18941	0	0.133122	0.149952	0.191239	0.278128	0.264568	0.366483	0.23187	0.279391	0.238674	0	0.152516	0.148632	0.184756	0.14724	0.182777	0.232141	0.141483	0.123908	0.168767	0.149362	0.172321	0	0.229083	0.208969	0.166018	0.209604	0.384214	0.244323	0.203494	0.135609	0.33814
MZT1	0.0914144	0.109475	0.169959	0.172429	0.121004	0.137943	0.253152	0.163427	0.19986	0.101049	0.15875	0.147737	0.126842	0.245481	0.0963936	0.177597	0	0.112655	0.277471	0.0893156	0.132264	0.248664	0.0674486	0.19091	0.193376	0.116863	0	0.0892837	0.193531	0.109081	0.125603	0.183607	0.136735	0.147767	0.0888491	0.109276	0.216193	0.121467	0	0.165331	0.114729	0.113904	0.136675	0.125391	0.133645	0.149546	0.0516415	0.163774
BORA	0.0270605	0.0138277	0.0300922	0.0288579	0.0323376	0.0359004	0.0284209	0.0382321	0.0321732	0.0326627	0.0158807	0.0215694	0.0196058	0.046608	0.0139604	0.0318865	0	0.0108717	0.0269216	0.0226589	0.0117457	0.0221352	0.0279852	0.0344606	0.0200735	0.0198015	0	0.044946	0.0530583	0.0271226	0.00680396	0.0258969	0.0219297	0.0260662	0.00917679	0.0176508	0.0368015	0.0363148	0	0.0217562	0.0184468	0.0039788	0.0254473	0.0167463	0.0363871	0.0279484	0.0180344	0.0536565
DIS3	0.233475	0.238064	0.281422	0.267662	0.24195	0.259427	0.249272	0.269573	0.310836	0.15552	0.238888	0.219645	0.222226	0.269251	0.242931	0.293914	0	0.275627	0.289595	0.20032	0.265778	0.409814	0.107885	0.318411	0.227289	0.219391	0	0.21259	0.306121	0.203805	0.181471	0.430215	0.239554	0.256621	0.164799	0.244941	0.271009	0.235681	0	0.249738	0.244071	0.134401	0.285127	0.130827	0.264645	0.233848	0.239701	0.409042
PIBF1	0.843151	0.867731	0.94458	0.843101	0.888389	0.880163	0.839393	0.925414	0.961128	0.983494	0.88333	0.861554	0.950473	0.91411	0.975196	0.930935	0	0.940812	0.885029	0.849194	0.913827	1.00564	0.820051	1.0419	0.93958	0.822048	1.33151	0.814144	0.744223	0.862951	0.805515	0.844375	0.952881	0.997726	0.846766	0.979028	0.984669	0.903281	0	0.924367	0.906116	0.788881	0.806909	0.667492	0.829461	1.04874	1.03685	1.17725
KLF5	0.0829946	0.0565341	0.10318	0.0627743	0.0712597	0.0737702	0.126657	0.0805238	0.125035	0.108014	0.0976216	0.0906593	0.0647134	0.0818773	0.0445006	0.107268	0	0.0500238	0.088614	0.0707938	0.0751791	0.0966357	0.0335466	0.117919	0.0654645	0.0971668	0	0.0719892	0.0715978	0.0581477	0.039745	0.107657	0.0643579	0.115549	0.0636005	0.0683561	0.129314	0.0704475	0	0.0814548	0.0936765	0.0599662	0.0798027	0.0463123	0.105294	0.125245	0.0686332	0.196101
KLF12	1.83672	2.11808	2.11882	2.18665	2.15819	2.21288	1.8157	2.20082	2.24455	2.30025	2.17495	2.37203	2.22029	2.15423	2.13755	2.21113	0	2.30461	2.20017	2.20379	2.22302	2.07847	2.21636	2.12491	2.38575	2.11158	2.06545	2.12486	2.2365	2.04558	1.75471	2.01683	2.13799	2.23808	2.25446	2.23089	2.04377	1.95372	0	2.13266	2.28406	2.12832	2.05274	2.02268	2.0301	2.4127	2.26425	1.74154
TBC1D4	1.04981	1.0656	1.24027	0.913413	1.09151	1.21734	1.01996	1.15863	1.03662	1.14375	1.1629	1.09887	0.986964	0.939699	1.12039	0.901323	0	0.928105	1.0405	1.07685	1.08442	1.02766	0.880642	1.16208	1.14719	1.00285	0.429412	1.15137	0.963681	1.21455	1.08377	1.1357	1.15781	1.11069	0.981917	1.10499	1.27674	1.20789	0	1.10072	1.037	1.12133	1.19175	0.944545	1.17404	1.02422	1.0177	0.935112
COMMD6	0.170474	0.133909	0.164265	0.233999	0.217422	0.148168	0.257279	0.268777	0.220609	0.160071	0.118696	0.103238	0.242564	0.245825	0.21959	0.194273	0	0.101254	0.228758	0.200813	0.286994	0.221425	0.109202	0.31535	0.218582	0.118905	0.571208	0.157493	0.14738	0.187525	0.126564	0.184196	0.0799374	0.156506	0.130781	0.210897	0.242147	0.10242	0	0.143924	0.219547	0.0786479	0.250216	0.126552	0.155966	0.0470782	0.213157	0.306411
UCHL3	0.133466	0.146808	0.197175	0.1702	0.217955	0.193955	0.200539	0.184304	0.228004	0.192423	0.208407	0.14282	0.137622	0.25172	0.186523	0.217989	0	0.192543	0.203415	0.155369	0.197721	0.227051	0.046739	0.213738	0.166853	0.161477	0	0.138872	0.154071	0.16548	0.141333	0.192198	0.151074	0.232895	0.125739	0.171938	0.183966	0.190629	0	0.193906	0.212122	0.0889887	0.193412	0.137706	0.146172	0.566389	0.209015	0.285934
LMO7	0.522156	0.716033	0.6869	0.683868	0.579952	0.610817	0.650651	0.669628	0.593894	0.708909	0.608335	0.588657	0.537259	0.637678	0.597424	0.621508	0	0.649558	0.654052	0.642645	0.625665	0.691211	0.663473	0.70138	0.616932	0.65365	0.209618	0.605675	0.657975	0.60384	0.516432	0.610242	0.698518	0.673188	0.554881	0.632433	0.558523	0.610102	0	0.693129	0.592211	0.473851	0.535627	0.553998	0.587165	1.72791	0.682212	0.714614
KCTD12	0.0320838	0.0350867	0.050504	0.0341549	0.0311331	0.0513616	0.120042	0.0543237	0.0495001	0.0242902	0.0363854	0.0423912	0.0209205	0.0127585	0.0121321	0.0392685	0	0.0260471	0.0464688	0.0226617	0.0344036	0.0245235	0.0553203	0.0331086	0.0531553	0.0279162	0	0.0213293	0.0366147	0.0214883	0.0360193	0.0381358	0.0417434	0.0288166	0.0104712	0.0303727	0.0301318	0.0393689	0	0.0324704	0.0113408	0.00737231	0.0203663	0.0422199	0.0643549	0.00971742	0.0173031	0.0747832
ACOD1	0.00259523	0	0.00397493	0	0.00396948	0.00143301	0.00104136	0	0	0	0	0.00396007	0	0.00375005	0	0.00168266	0	0.00515411	0.00333157	0.00370683	0	0.00104068	0	0.00303082	0	0.0019888	0	0	0.00352837	0.00360764	0	0.00252072	0.00126906	0	0	0	0	0	0	0.00314408	0.00155023	0	0.0097274	0	0	0	0	0.00181664
AC001226.2	0.0556515	0.0810686	0.199381	0.629439	0.338098	0.17555	0.162933	0.197514	0.348282	0.0946261	0.0810261	0.0611884	0.0418634	0.455317	0.072499	0.415077	0	0.217038	0.280561	0.112739	0.215923	0.362852	0.0772024	0.59854	0.0671158	0.0267238	0	0.125781	0.618972	0.208512	0.0626156	0.369872	0.0946731	0.30614	0.0803248	0.120726	0.138281	0.0806418	0	0.12018	0.235336	0.0749622	0.362867	0.0493385	0.0598519	0.200465	0.220456	0.120617
FBXL3	0.268197	0.226233	0.299572	0.240689	0.293001	0.306521	0.390927	0.304341	0.329594	0.308332	0.265832	0.259041	0.204074	0.26157	0.22473	0.264795	0	0.204901	0.379407	0.221442	0.294453	0.376279	0.163888	0.365499	0.285382	0.25772	0.209618	0.278827	0.223547	0.280231	0.273635	0.393318	0.248487	0.336192	0.169854	0.301425	0.367594	0.340018	0	0.355353	0.238524	0.202899	0.337834	0.203586	0.324317	0.170507	0.207244	0.367861
MYCBP2	2.02678	1.97153	2.06606	2.1964	2.18839	2.20347	2.28948	2.07131	2.12596	2.06608	2.01515	2.0979	2.05631	2.10915	1.93052	2.09946	0	2.04668	2.14737	2.03631	2.20073	2.13061	1.66488	2.17437	2.21336	2.06521	2.07828	2.04002	2.33337	1.95122	1.74917	2.13874	2.01394	2.06476	2.01917	2.08044	2.06951	1.98328	0	2.10627	2.05087	1.86272	1.98252	1.99436	2.03405	1.87278	2.06905	2.13673
SCEL	0.00771705	0.0129878	0.00935018	0.0225789	0.0129004	0.0116331	0.0102551	0.00766878	0.013245	0.00180852	0.018091	0.0100616	0.0132112	0.0249939	0.00953839	0.0134437	0	0.00990461	0.0235105	0.00516054	0.0224557	0.00950809	0	0.0159941	0.00877961	0.00542055	0	0.0168544	0.0111479	0.0157316	0.00395638	0.0137679	0.00738229	0.0121995	0.00720812	0.0103017	0.00739732	0.00592062	0	0.0061814	0.0174018	0.0100621	0.0129517	0	0.00542094	0.0245409	0.00222755	0.00205263
SLAIN1	0.784639	0.831406	0.862203	0.750837	0.864108	0.907638	0.970509	0.971385	0.80934	0.873358	0.858292	0.824894	0.784217	0.683377	0.827918	0.749008	0	0.633305	0.800378	0.779863	0.782301	0.941803	0.620414	0.849985	0.929978	0.836565	0.429863	1.00785	0.975903	0.845856	0.715771	0.903636	0.953047	0.996626	0.897359	0.907355	0.919699	0.946818	0	0.953001	0.809212	0.854379	0.80679	0.662239	0.955397	0.723055	0.772449	0.956783
EDNRB	0.0192417	0.0139555	0.0138748	0.0118049	0.0103139	0.0161319	0.0125338	0.0145597	0.0161931	0.0091197	0.00834915	0.00476463	0.0119122	0.00748878	0.0080813	0.0192164	0	0.00358928	0.00373232	0.00926192	0.0134052	0.00849501	0	0.00520682	0.0050736	0.0020978	0	0.0186544	0.0111191	0.0154588	0.0140724	0.0169525	0.00953996	0.0187747	0.014147	0.0111824	0.00653476	0.00977319	0	0.00130264	0.0151602	0.0056311	0.0133716	0.0112101	0.00905346	0.0077192	0.00954582	0.00188745
POU4F1	0	0	0	0	0	0	0	0	0	0	0	0	0	0.00289823	0	0	0	0	0	0	0.00225993	0	0	0	0	0	0	0	0.00153321	0	0	0	0	0	0	0	0	0	0	0	0	0	0	0	0	0	0	0
RBM26	1.09892	1.0839	1.16676	1.18968	1.25164	1.30539	1.16801	1.18342	1.13652	1.0864	1.13925	1.09405	0.924473	1.06752	1.01822	1.13331	0	1.14762	1.23727	1.11522	1.23006	1.22112	0.792608	1.19437	1.20779	1.12843	1.41072	1.19004	1.27192	1.24406	0.927255	1.19644	1.07195	1.10513	0.997808	1.14726	1.04704	1.05589	0	1.03268	1.04431	0.997829	1.1652	1.00361	1.15027	1.0259	1.06836	1.14798
NDFIP2	0.397177	0.32621	0.384521	0.362122	0.438039	0.490416	0.467445	0.40212	0.420758	0.393335	0.35042	0.37033	0.295774	0.334732	0.308021	0.34343	0	0.311751	0.38477	0.302733	0.397262	0.379926	0.182265	0.354625	0.424873	0.360437	0	0.458793	0.399176	0.359807	0.358431	0.395742	0.380148	0.392313	0.33372	0.389468	0.418897	0.395044	0	0.359823	0.309691	0.332963	0.324617	0.301669	0.370659	0.319166	0.294149	0.595863
SPRY2	0.0586647	0.0949645	0.126778	0.185245	0.187222	0.104583	0.168066	0.149544	0.296256	0.135205	0.119588	0.119855	0.164005	0.120047	0.120347	0.223658	0	0.0936734	0.225072	0.121907	0.198296	0.147159	0.0374559	0.290516	0.199021	0.113492	0	0.0592011	0.153161	0.0698156	0.0432565	0.182212	0.100186	0.116566	0.0668335	0.119544	0.136209	0.101336	0	0.164485	0.259682	0.0596641	0.065622	0.0825134	0.12316	0.160033	0.179686	0.104529
SLITRK1	0.05196	0.0597176	0.0831369	0.0766162	0.0689419	0.0805015	0.16718	0.107773	0.12898	0.056891	0.0593715	0.0628161	0.0341235	0.107545	0.043794	0.103311	0	0.04067	0.119453	0.064458	0.0827108	0.0860864	0.0172865	0.126987	0.0974952	0.0627059	0	0.0736567	0.103519	0.055081	0.0741588	0.0940836	0.0798925	0.0732317	0.0365727	0.0639493	0.120444	0.0927781	0	0.0863671	0.053232	0.0425839	0.0579092	0.0378438	0.0917306	0.0399922	0.0550827	0.0769284
SLITRK6	0	0	0	0	0	0	0	0	0	0	0	0	0	0.00349608	0	0	0	0	0	0	0	0.000747003	0	0	0	0.00142944	0	0	0	0	0	0.00202971	0	0	0	0	0	0	0	0	0	0	0	0	0.000991362	0	0	0
SLITRK5	0.442058	0.442621	0.533724	0.528395	0.50713	0.603669	0.766516	0.537875	0.510531	0.495692	0.500976	0.450068	0.427656	0.510645	0.48762	0.437246	0	0.350673	0.539006	0.445547	0.497514	0.545897	0.236966	0.5795	0.511778	0.468741	0.655376	0.644942	0.579216	0.472669	0.539899	0.675643	0.507966	0.617446	0.471029	0.421257	0.623417	0.656444	0	0.537112	0.389536	0.389061	0.488472	0.447504	0.575982	0.160892	0.426286	0.718956
GPC5	0.69622	0.764499	0.770228	0.84738	0.732878	0.664751	0.90449	0.743853	0.663747	0.542545	0.871529	0.623905	0.568811	0.741611	0.624506	0.729117	0	0.585333	0.657428	0.658445	0.948042	1.2014	0.780838	0.918132	1.06217	0.684617	0.220245	0.695213	0.96666	1.02271	0.936435	0.763433	0.693027	0.784132	0.748577	0.430285	0.649673	0.985778	0	0.928604	1.07493	0.765201	1.02223	0.942053	0.591031	1.22465	0.752336	0.960351
GPC6	1.43601	1.77078	1.7691	1.73941	1.6537	1.6361	1.84033	1.5464	1.50887	1.83616	1.77357	1.74099	1.19581	1.63303	1.23747	1.69143	0	1.58517	1.60105	1.70906	1.76312	1.93132	2.39413	2.11368	2.30498	1.94232	1.44614	1.4947	1.78582	1.68302	1.5115	1.49549	1.57798	1.9277	1.62572	1.37292	1.4486	1.63823	0	2.13553	1.97627	1.63852	1.73223	2.47097	1.6396	2.48982	1.8616	1.37028
DCT	0.0693689	0.0434668	0.0488635	0.0253353	0.0446461	0.027612	0.0266931	0.0689386	0.0321065	0.0366861	0.0264137	0.0262332	0.0374513	0.0315801	0.0689256	0.0393961	0	0.0499789	0.0399878	0.0388506	0.0582056	0.0585891	0.0146259	0.0373459	0.0445902	0.0636629	0	0.0675085	0.0623151	0.0602896	0.0183619	0.0458263	0.0610267	0.0278111	0.0375698	0.0455709	0.0337548	0.0347176	0	0.0314714	0.0320478	0.0251761	0.0702432	0.0557319	0.0301764	0.0267474	0.00381041	0.050792
TGDS	0.0679642	0.0470803	0.0619356	0.0854434	0.0680071	0.0680053	0.075947	0.0783659	0.0784835	0.0769446	0.0640789	0.0516314	0.0761803	0.0946581	0.0725135	0.103867	0	0.0922541	0.0682493	0.0503141	0.0739155	0.0856967	0.0109183	0.117715	0.0415273	0.0326542	0	0.0653753	0.0655484	0.0523501	0.0325522	0.0838591	0.0646503	0.0806439	0.03098	0.0569038	0.0560103	0.0763537	0	0.0712391	0.0797494	0.0342527	0.0750629	0.0230679	0.0500706	0.0435943	0.0606263	0.0927571
GPR180	0.251843	0.219817	0.266641	0.246996	0.27468	0.282926	0.438653	0.241531	0.267448	0.28125	0.218428	0.221562	0.208359	0.278359	0.165882	0.311807	0	0.244518	0.291605	0.201809	0.259075	0.35135	0.163526	0.306198	0.273144	0.225057	0	0.27601	0.264239	0.242288	0.195898	0.29381	0.239099	0.314063	0.204941	0.214408	0.269969	0.23875	0	0.236403	0.200488	0.204204	0.227948	0.248258	0.263132	0.215431	0.152839	0.365
SOX21	0	0	0.000360715	0.0025901	0.00294961	0	0.00198885	0.00182663	0.0011064	0.00403713	0.00409476	0.00119497	0	0.00335238	0	0.00223319	0	0	0.000878112	0	0	0.002468	0.0246633	0	0.00180544	0	0	0.00165666	0	0.00123845	0.00508367	0.00423202	0.000796216	0	0	0.00120068	0	0.0036092	0	0	0.00667285	0	0	0	0.00210868	0	0	0.00543664
ABCC4	0.0869199	0.150942	0.128729	0.129844	0.101165	0.098459	0.0821235	0.101912	0.0877889	0.0874329	0.102036	0.112774	0.0752323	0.17201	0.138983	0.0984277	0	0.151319	0.0884905	0.1032	0.146047	0.134151	0.135005	0.188201	0.109507	0.143422	0	0.0897647	0.122851	0.121771	0.0501697	0.0918707	0.125195	0.111656	0.0646992	0.0482682	0.106168	0.0985749	0	0.134841	0.0847419	0.0913428	0.159226	0.115893	0.0880361	0.085421	0.0871742	0.167682
CLDN10	0.00657921	0.0107635	0.0131746	0.0193742	0.0210489	0.0208911	0.00961744	0.0104202	0.024313	0.00681631	0.0128839	0.00900341	0.00878991	0.0074	0.00401613	0.0133287	0	0.0120615	0.0143717	0.00306766	0.0202211	0.014917	0	0.0587459	0.0168295	0.0136777	0	0.0146895	0.0246231	0.0124493	0.0288393	0.0161672	0.00831768	0.00836477	0.0121549	0.0156407	0.00771184	0.00664551	0	0.00773816	0.0109281	0.00381556	0.00422187	0.00678247	0.00545285	0.0135829	0.0176077	0.0209483
DZIP1	0.868898	0.766833	0.871376	0.689196	0.825418	0.764157	0.91773	0.89202	0.89017	0.762243	0.856441	0.790355	0.704807	0.847406	0.90212	0.835588	0	0.83913	0.825024	0.795953	0.831728	1.13111	0.591633	0.920548	0.833064	0.721462	0.721741	0.81885	0.814859	0.717106	0.73971	1.07658	0.886027	0.894736	0.783877	0.866868	0.924901	0.883691	0	0.927933	0.854169	0.790746	0.915114	0.556718	0.9048	0.806938	0.82376	0.902783
DNAJC3	0.177315	0.268393	0.28723	0.340355	0.318725	0.319465	0.298528	0.29466	0.311181	0.266102	0.244315	0.228508	0.242235	0.281376	0.260109	0.273374	0	0.26837	0.280728	0.269963	0.302322	0.283863	0.181709	0.331992	0.306704	0.16343	0	0.247757	0.221611	0.270896	0.200449	0.275075	0.26081	0.333484	0.195957	0.282412	0.306624	0.281631	0	0.248059	0.299297	0.143303	0.228294	0.267465	0.328158	0.360052	0.247191	0.338673
UGGT2	1.33334	1.08729	1.20787	1.14153	1.03963	1.15711	0.916964	1.12387	1.10992	1.15456	1.31552	1.2023	1.11387	1.23996	1.27174	1.162	0	1.22447	1.18433	1.15933	1.17632	1.31122	0.935651	1.24792	1.17171	1.25579	1.12877	1.01893	1.06698	0.892043	0.841948	1.12521	1.14186	1.31929	1.21381	1.07031	1.04087	1.05846	0	1.30577	1.13673	0.980914	1.10223	1.09902	1.02424	1.2233	1.13335	1.17147
HS6ST3	2.46024	2.50693	2.41906	2.71204	2.71035	2.8842	2.33332	2.50192	2.43212	2.33956	2.28978	2.53973	2.39553	2.51994	2.59164	2.39725	0	2.23452	2.32569	2.8249	2.47876	2.29577	2.57157	2.4246	2.56393	2.53328	2.06213	2.5292	2.34752	2.00797	2.36523	2.16201	2.29545	2.72731	2.61515	2.19229	2.50581	2.47068	0	2.61143	2.75422	2.41978	2.23075	2.31931	2.39928	2.93368	2.45403	2.22693
OXGR1	0	0.00123314	0.00279571	0.00594606	0.00124118	0.00185329	0.00164087	0.00141277	0.00217393	0.00224446	0.00814186	0.00107453	0	0.00771658	0.00317552	0.00423861	0	0.00116663	0.00809945	0.00626742	0.00344612	0.00168265	0	0	0.00629995	0.00224277	0	0.00311549	0.00205003	0.00170001	0.00591965	0.00298062	0.000572096	0.00190898	0	0.00421919	0.00253189	0.00103924	0	0.00308467	0.00230243	0	0	0	0	0	0.00205791	0.00331831
MBNL2	0.847993	0.82115	0.848163	0.84182	0.850083	0.86286	1.13156	0.943248	0.822039	0.920075	0.824022	0.745162	0.731997	0.685103	0.779269	0.649882	0	0.6008	0.858799	0.712224	0.841728	0.880113	0.874964	0.826107	0.928267	0.742328	1.0727	0.970822	0.880736	0.789777	0.900754	0.819093	0.841458	0.861103	0.867771	0.843397	0.991715	0.985856	0	0.809815	0.784485	0.788372	0.814539	0.744684	0.939915	0.832887	0.728558	0.862788
RAP2A	0.277853	0.285137	0.310968	0.281233	0.278951	0.378253	0.374035	0.279554	0.304263	0.219473	0.260794	0.23998	0.153935	0.204862	0.190785	0.232418	0	0.176996	0.347361	0.238246	0.332927	0.313762	0.194548	0.291157	0.326681	0.243103	0.561338	0.304918	0.312199	0.278851	0.272192	0.316011	0.260056	0.270495	0.168822	0.205265	0.290985	0.271295	0	0.291349	0.201887	0.170695	0.243525	0.219756	0.309184	0.234301	0.177317	0.337226
IPO5	0.266778	0.26474	0.356009	0.356346	0.346914	0.371903	0.574445	0.401766	0.410157	0.314441	0.320496	0.318406	0.284162	0.419153	0.293307	0.358661	0	0.317828	0.468079	0.318577	0.368052	0.467894	0.38528	0.437596	0.422294	0.324945	0.209618	0.282881	0.435497	0.304113	0.309599	0.473347	0.381963	0.453698	0.311247	0.307134	0.420844	0.360342	0	0.384225	0.314563	0.242017	0.353971	0.309031	0.417866	0.346935	0.290706	0.379989
FARP1	0.905551	1.16049	1.1862	1.1684	1.20761	1.02716	1.15015	1.19206	1.36575	1.11549	1.1054	1.12814	1.06816	1.26145	1.22695	1.30586	0	1.25269	1.15113	1.21538	1.22084	1.26074	0.997472	1.39457	1.15561	1.03779	1.22087	0.888436	0.939916	1.1537	0.8991	1.10083	1.14993	1.23019	1.04836	1.36634	1.09947	1.10027	0	1.17235	1.25019	0.944895	1.15048	0.907141	1.10126	1.28119	1.43162	0.9216
STK24	0.217052	0.285787	0.312929	0.312947	0.300367	0.285072	0.379632	0.371928	0.452403	0.308869	0.260753	0.287573	0.27065	0.350506	0.367616	0.386398	0	0.329924	0.363843	0.316477	0.387371	0.431556	0.205168	0.490577	0.298351	0.230428	0	0.290696	0.250807	0.266811	0.205308	0.341724	0.323866	0.391583	0.234556	0.389469	0.352472	0.294203	0	0.301832	0.40261	0.173103	0.297782	0.184112	0.275652	0.44781	0.399821	0.388661
SLC15A1	0.00703169	0.0120509	0.013701	0.0221559	0.00579377	0.00301243	0	0.000950593	0.00344081	0	0	0.00108523	0	0	0.00277704	0.0046741	0	0.00257134	0.00528395	0.00215739	0.00376002	0.00631844	0	0.00649625	0.012897	0.00307011	0	0.00152863	0.0113319	0.00860637	0.00414993	0.00730864	0.00386866	0.00491924	0	0.00471448	0.00544462	0.00138745	0	0.00343517	0.00470854	0	0.00484382	0	0	0	0.00163708	0.003956
DOCK9	1.01482	1.0295	1.22838	0.982147	1.16119	1.07914	1.59206	1.22485	1.24609	1.22737	1.02137	1.10645	1.03759	1.22564	1.17216	1.13981	0	1.12666	1.15952	1.03675	1.0917	1.36393	0.850447	1.24787	1.04209	1.03164	0.337312	1.14604	1.16293	1.12773	1.21549	1.27036	1.30089	1.24871	0.968892	1.24458	1.42906	1.35965	0	1.25586	1.09237	1.13472	1.17368	0.840797	1.31616	1.19223	1.30598	1.30754
UBAC2	0.735612	0.836324	0.960385	0.820233	0.808247	0.850866	0.682126	1.00582	0.893514	0.831572	0.82461	0.872337	0.718161	1.07864	0.973666	0.908546	0	0.921007	0.947315	0.809792	0.93732	1.11556	0.717354	1.04047	0.795987	0.66291	0.856333	0.859964	0.79164	0.863909	0.703914	0.989806	1.01308	0.992948	0.700996	0.918294	0.832531	0.839282	0	0.983557	0.93284	0.777513	1.00389	0.623369	0.741853	1.07665	0.887597	1.02338
GPR18	0.00426782	0.000618117	0.011634	0.0464382	0.0176411	0.00884231	0.00109929	0.00743511	0.0122986	0.00130892	0.00187385	0	0	0	0	0.0105119	0	0.00248932	0.01017	0.00139526	0.00263964	0.00950309	0	0.0359154	0	0	0	0.0146571	0.0229985	0.027702	0	0.00984027	0.00102195	0.00730127	0.00513352	0.0018505	0.00101236	0.00245694	0	0.00349205	0.00546172	0	0.0196687	0	0	0.00500657	0.00490944	0
GPR183	0	0.00257094	0.0014326	0.00985341	0.00460375	0.00258145	0	0.00480035	0.00179973	0.00439659	0	0	0	0.00347055	0	0.00440384	0	0	0.00252137	0.00235036	0.00442771	0.00582967	0.0170386	0.0149205	0	0	0	0	0.00887044	0.00262029	0	0.00124214	0.00145468	0	0	0.00184051	0.00105583	0	0	0.00134031	0.000962148	0	0	0	0	0	0	0.0107882
TM9SF2	0.407778	0.369718	0.419264	0.41774	0.387521	0.448966	0.476563	0.448877	0.457456	0.345041	0.364953	0.326454	0.36835	0.582302	0.349482	0.401351	0	0.410736	0.460916	0.344788	0.461985	0.530281	0.235821	0.483833	0.444369	0.327526	0.560729	0.423585	0.512585	0.409885	0.34507	0.526819	0.40226	0.423708	0.36715	0.347671	0.447411	0.442155	0	0.404873	0.350416	0.33038	0.516928	0.222123	0.418478	0.410731	0.313198	0.390119
CLYBL	0.282583	0.374141	0.357583	0.356175	0.392354	0.250777	0.205286	0.29996	0.337678	0.397533	0.385398	0.354212	0.313327	0.335474	0.401419	0.343423	0	0.410381	0.310975	0.380811	0.374061	0.359774	0.293308	0.485223	0.329426	0.343541	0.571208	0.250069	0.264759	0.422175	0.310105	0.278934	0.362783	0.353236	0.311591	0.388657	0.255819	0.327409	0	0.46695	0.368709	0.267549	0.319477	0.217748	0.286523	0.318707	0.431168	0.332411
ZIC5	0.00265951	0.00130799	0.000911938	0.00777306	0	0.00088322	0.00457697	0	0.000645697	0	0	0.00108223	0	0	0	0	0	0	0.000980959	0	0.0023435	0	0	0	0	0	0	0.00164533	0.00115213	0.00106157	0.0024051	0	0.000894736	0.00242106	0	0	0.000846745	0.00413483	0	0	0	0	0	0	0	0	0	0
ZIC2	0.00575149	0.00166596	0.00187493	0.00103381	0	0.00364033	0	0.00251939	0.000568851	0	0.00390778	0	0	0.00260709	0.00127535	0	0	0	0.00200142	0	0	0	0	0	0.00376934	0	0	0.00295562	0.00285535	0.0041362	0	0	0.0013492	0.00347725	0.00671497	0.00371748	0	0	0	0.00345841	0.00275482	0	0	0	0	0	0.0025079	0
PCCA	1.17778	1.32556	1.27937	1.18727	1.29205	1.29885	1.00116	1.23733	1.25137	1.2699	1.33296	1.29284	1.17842	1.34096	1.31961	1.2928	0	1.4021	1.20773	1.24921	1.37798	1.37538	0.770245	1.30672	1.32943	1.18803	0.948433	1.29447	1.446	1.15731	1.06596	1.27104	1.38687	1.23751	1.284	1.36533	1.19709	1.25027	0	1.24111	1.36885	1.3182	1.28365	0.946942	1.2326	1.41967	1.3518	1.21616
GGACT	0.0231019	0.0117031	0.0219135	0.0272146	0.0215523	0.015649	0.0400714	0.0443688	0.0648917	0.00928019	0.0226008	0.00803813	0.00976563	0.082274	0.04005	0.0334266	0	0.032199	0.063422	0.0354225	0.0405347	0.0287528	0.0512702	0.0746321	0.0150793	0.00649323	0.209618	0.00290899	0.0150198	0.0122305	0.0345006	0.0342205	0.015294	0.0127814	0.0167069	0.021581	0.0252293	0.0135082	0	0.011867	0.0179143	0.0143193	0.0389765	0.00641287	0.0195843	0.0263497	0.038324	0.0173452
TMTC4	0.185556	0.150127	0.182504	0.159003	0.207925	0.120439	0.0732553	0.191651	0.235664	0.166363	0.228213	0.16191	0.161523	0.2706	0.257453	0.195217	0	0.269441	0.222773	0.242899	0.234936	0.304912	0.100745	0.224245	0.175935	0.161939	0	0.134066	0.186582	0.152182	0.133811	0.246907	0.222069	0.148076	0.175881	0.165667	0.133851	0.156637	0	0.210513	0.221346	0.133369	0.167514	0.129281	0.130923	0.204374	0.167761	0.121009
NALCN	1.66283	1.60335	1.67499	1.41449	1.47888	1.5154	1.23908	1.60488	1.59093	1.59358	1.58558	1.65762	1.65937	1.58385	1.63269	1.63199	0	1.66338	1.51143	1.61627	1.63296	1.74231	1.37418	1.61666	1.57096	1.65933	1.06895	1.50659	1.61898	1.52268	1.44611	1.6925	1.65788	1.55433	1.63428	1.62209	1.45306	1.46926	0	1.57662	1.50555	1.5321	1.65525	1.33331	1.39182	1.74119	1.51828	1.52818
ITGBL1	0.012128	0.0100252	0.0320736	0.0774623	0.0352615	0.0387532	0.018194	0.0145183	0.0315658	0.0162269	0.0116093	0.0104894	0.020949	0.0711222	0.0056361	0.0429612	0	0.0441086	0.0410984	0.00545433	0.0121836	0.0319292	0	0.0471465	0.0075233	0.0073231	0	0.0290993	0.0601305	0.0357942	0.00375342	0.0417075	0.0105639	0.0176124	0	0.0120752	0.0125001	0.0105333	0	0.00973334	0.021258	0.00463536	0.025147	0.00395637	0.00194291	0.0319728	0.0319691	0.00535493
FGF14	3.48412	3.55345	3.59048	3.48326	3.50707	3.59921	3.50885	3.49285	3.3938	3.62721	3.43147	3.5145	3.43497	3.27711	3.31635	3.2674	0	3.36408	3.4321	3.47414	3.43022	3.43631	3.69075	3.37257	3.45356	3.56623	3.36383	3.6932	3.40972	3.6485	3.60052	3.27381	3.48531	3.58383	3.52107	3.44869	3.62202	3.55919	0	3.51639	3.45485	3.50857	3.42557	3.68082	3.51719	3.31589	3.32096	3.69943
TPP2	0.559662	0.515008	0.548961	0.422655	0.548645	0.542388	0.501811	0.528544	0.427089	0.536969	0.510279	0.558492	0.477757	0.480299	0.486005	0.379504	0	0.52201	0.479945	0.466311	0.482064	0.56794	0.232031	0.483812	0.548197	0.430823	0.209618	0.611819	0.570224	0.436867	0.434028	0.537842	0.479609	0.529271	0.518598	0.478681	0.616611	0.553435	0	0.500912	0.446489	0.389809	0.522655	0.432463	0.617195	0.545405	0.478035	0.648378
METTL21C	0	0.00153126	0.00429061	0	0	0	0.000993085	0.00159487	0.0013815	0	0.00319943	0	0.00287195	0	0.00264755	0.00352371	0	0	0.00279361	0	0	0.00105285	0	0	0	0.00247001	0	0	0.00398196	0.00520506	0.00288863	0.00161511	0.00222527	0	0	0.00409118	0.00139429	0.000922215	0	0	0.00122629	0	0.00173978	0	0.00144005	0	0	0
CCDC168	0.0103277	0.0201086	0.00437622	0.00657036	0.00757245	0.00455309	0.0264017	0.0146121	0.0128618	0.00898162	0.0261822	0.00471583	0.00537069	0.00764395	0.0128159	0.00876796	0	0.0105776	0.00734147	0.0095207	0.00961167	0.007129	0.0769038	0.00316185	0.0113153	0.0167042	0	0.0182196	0.000901222	0.00784989	0.027739	0.00928052	0.010412	0.0131409	0.00871654	0.0173237	0.0321546	0.0201695	0	0.00355939	0.00689625	0.00373368	0.00296225	0.0425478	0.0152684	0.0202406	0.0112024	0.0316186
TEX30	0.0350225	0.0308825	0.0603288	0.0542399	0.0319407	0.0412101	0.143544	0.0850615	0.096542	0.0482193	0.0413074	0.0480789	0.0342324	0.12194	0.0422191	0.0684344	0	0.0352602	0.101598	0.0310188	0.0423329	0.0819742	0.0279143	0.110157	0.053028	0.038837	0	0.0389988	0.0372947	0.0513144	0.0436988	0.102891	0.0496578	0.0554153	0.0137532	0.0381434	0.103082	0.0544746	0	0.0728078	0.0528836	0.0177011	0.0683392	0.010313	0.0333967	0.0338912	0.0346629	0.0740491
ERCC5	0	0.00313562	0.00171122	0	0	0.00247657	0	0	0	0	0	0	0	0	0	0.00158858	0	0.00111149	0.000779828	0	0	0.000526537	0	0	0.00112953	0	0	0	0.00153301	0	0	0	0	0	0	0	0.000846745	0	0	0.00109828	0	0	0.00712915	0	0	0	0	0
SLC10A2	0	0	0	0.000980951	0	0	0	0.000713529	0.000524162	0	0	0	0	0	0	0	0	0	0	0	0	0	0	0	0	0	0	0	0	0	0	0	0.000637118	0	0	0	0	0	0	0	0	0	0	0	0	0	0	0
EFNB2	0.122125	0.181815	0.230295	0.247381	0.302054	0.22722	0.23355	0.258783	0.371014	0.191415	0.247031	0.222184	0.251363	0.215178	0.169103	0.277798	0	0.14624	0.2501	0.169246	0.291384	0.22527	0.150455	0.35102	0.244607	0.178827	0	0.147996	0.186842	0.187075	0.146702	0.216384	0.161112	0.255918	0.109063	0.267586	0.204478	0.162986	0	0.257394	0.329765	0.106144	0.168277	0.182596	0.15481	0.262159	0.260888	0.178163
ARGLU1	0.677904	0.737853	0.859303	1.32726	1.10329	0.924715	1.32272	1.10798	1.17749	0.723057	0.742602	0.67528	0.972789	1.24374	0.957614	1.23038	0	0.989745	1.1708	0.867172	1.04788	1.35039	0.77798	1.42868	0.735883	0.676006	0.649657	0.941991	1.20571	0.85188	0.954612	1.2808	0.965356	0.993783	0.654072	0.870762	1.13192	1.01185	0	0.835383	1.02655	0.757159	1.06081	0.560632	0.740779	1.20546	1.17311	1.32392
FAM155A	3.77057	3.75209	3.70233	3.57714	3.58596	3.70405	3.74477	3.62761	3.5371	3.81898	3.62708	3.7688	3.65968	3.50983	3.51061	3.54754	0	3.53168	3.51747	3.6331	3.62218	3.53827	3.7797	3.50247	3.68126	3.71929	3.79738	3.81007	3.50549	3.67507	3.84045	3.2984	3.64805	3.67841	3.64349	3.67596	3.86691	3.70355	0	3.66455	3.64123	3.64454	3.52205	3.80452	3.65427	3.69952	3.6447	4.10043
LIG4	0.0999112	0.130233	0.149509	0.119586	0.0987171	0.146452	0.200774	0.198144	0.166345	0.131118	0.134655	0.120936	0.125215	0.0670019	0.0830625	0.123987	0	0.0807006	0.198653	0.124788	0.139313	0.175965	0.151668	0.145179	0.171193	0.157196	0	0.16357	0.184487	0.108854	0.120361	0.152656	0.125059	0.11546	0.10055	0.126314	0.115593	0.138716	0	0.151795	0.106584	0.0902834	0.0720457	0.111011	0.123296	0.0973561	0.0875572	0.125554
ABHD13	0.155679	0.116882	0.153871	0.127534	0.129301	0.217987	0.386621	0.170401	0.160522	0.141865	0.1093	0.135983	0.118679	0.0694148	0.104922	0.138036	0	0.0978079	0.165349	0.114088	0.131714	0.163521	0.0776767	0.152122	0.167764	0.189394	0	0.161581	0.178895	0.124846	0.110521	0.182396	0.145945	0.188522	0.129799	0.116461	0.217635	0.139776	0	0.164395	0.0917972	0.10501	0.105796	0.175817	0.163051	0.0976354	0.121014	0.411926
TNFSF13B	0.231185	0.157684	0.209962	0.147835	0.143701	0.218985	0.484511	0.194591	0.159157	0.206697	0.128604	0.124923	0.190282	0.125438	0.171499	0.127903	0	0.11919	0.169731	0.14495	0.212841	0.190245	0.196655	0.190386	0.157984	0.179117	0	0.280336	0.195039	0.20653	0.184559	0.274109	0.240874	0.304746	0.149561	0.185722	0.318296	0.252421	0	0.222375	0.166159	0.159202	0.133446	0.225895	0.257569	0.230227	0.162781	1.08998
MYO16	2.35926	2.207	2.21945	2.09946	2.2454	2.32107	2.09576	2.16347	2.09148	2.39471	2.23735	2.39683	2.17661	2.14284	2.28045	1.89223	0	2.29241	2.03316	2.01928	2.16166	2.24959	2.15832	2.30451	2.26577	2.28574	2.23341	2.34415	2.18557	2.26098	2.35419	2.12599	2.41723	2.27344	2.47303	2.28287	2.34833	1.97263	0	2.21712	2.07541	2.49907	2.35822	2.02729	2.38564	2.11246	2.16498	1.90952
IRS2	0.333144	0.37641	0.436401	0.319263	0.349121	0.41565	0.606575	0.466576	0.448507	0.432541	0.396102	0.390046	0.381881	0.354485	0.410391	0.321339	0	0.299057	0.526858	0.352362	0.474984	0.659135	0.368311	0.435763	0.454704	0.35692	0	0.341613	0.348094	0.330196	0.370074	0.53743	0.38993	0.37486	0.349006	0.435604	0.579579	0.395881	0	0.4332	0.331912	0.3144	0.354651	0.284241	0.481658	0.61107	0.369021	0.703542
COL4A1	0.25164	0.242657	0.268909	0.255135	0.254897	0.223533	0.186903	0.328899	0.323471	0.235542	0.311007	0.238079	0.207271	0.258848	0.266758	0.337212	0	0.30091	0.240043	0.280967	0.270505	0.342529	0.106844	0.338789	0.17907	0.210853	0.220245	0.165651	0.225256	0.225568	0.203957	0.345515	0.269567	0.274374	0.226773	0.240447	0.276966	0.235119	0	0.205277	0.364819	0.236351	0.285601	0.186194	0.340686	0.511409	0.398213	0.170116
COL4A2	0.522937	0.518864	0.581068	0.558853	0.558462	0.444739	0.475981	0.644146	0.675416	0.573467	0.589256	0.610339	0.559982	0.700424	0.619459	0.734313	0	0.635764	0.662949	0.636528	0.635794	0.828893	0.465028	0.724671	0.402331	0.415718	0.220245	0.457352	0.380183	0.415955	0.552729	0.678375	0.620385	0.579632	0.586181	0.600812	0.58564	0.54775	0	0.502861	0.753791	0.419844	0.513539	0.331943	0.642158	0.97171	0.708614	0.387719
RAB20	0.000558697	0.00120514	0.00740836	0.0143894	0.00420133	0.00205223	0.00285797	0.00733809	0.010578	0.00441653	0.00249772	0.0020126	0	0	0.00597639	0.00241139	0	0.00523169	0	0.000581219	0.00252001	0.00571471	0.0240644	0.00675135	0.00159163	0	0	0.00911613	0.00988775	0.00259477	0	0.00697514	0.00373261	0.00290865	0	0.00325063	0.00184027	0.00233282	0	0.00459179	0.00234049	0	0.00312891	0	0.00480127	0	0.00783565	0.00275833
NAXD	0.150591	0.196577	0.20201	0.125761	0.143313	0.171505	0.216456	0.228791	0.217031	0.120842	0.14768	0.117128	0.15852	0.257548	0.212449	0.18123	0	0.16266	0.18882	0.17217	0.185056	0.258082	0.131992	0.223098	0.132246	0.113358	0	0.172916	0.173358	0.144854	0.125841	0.287792	0.189963	0.19629	0.0937255	0.14075	0.243063	0.205198	0	0.168585	0.189025	0.164132	0.17302	0.103484	0.167304	0.196092	0.182916	0.224273
CARS2	0.245945	0.276739	0.306659	0.232268	0.241778	0.217147	0.275455	0.317438	0.317184	0.257774	0.268897	0.262607	0.235222	0.342238	0.348529	0.309191	0	0.399693	0.262777	0.259141	0.288202	0.458729	0.198154	0.362483	0.228188	0.234341	0	0.18355	0.255132	0.221984	0.328817	0.388335	0.326083	0.305775	0.250409	0.32465	0.294152	0.274088	0	0.294766	0.289622	0.261702	0.327854	0.198072	0.310296	0.354799	0.333576	0.392721
ING1	0.0423905	0.0374068	0.0553588	0.0521333	0.0374441	0.0521549	0.0905888	0.0558707	0.0612617	0.0329505	0.038487	0.038847	0.0350537	0.0604408	0.0260502	0.0354709	0	0.0253107	0.0729926	0.0273134	0.0458349	0.0812051	0.0496297	0.0803814	0.0674555	0.0402617	0	0.0323217	0.0625826	0.0330256	0.0423529	0.0998069	0.0418246	0.0573335	0.0176424	0.04968	0.0556994	0.0502392	0	0.068868	0.0463722	0.0138233	0.0400716	0.0144299	0.0475144	0.0321189	0.0329505	0.117158
ANKRD10	0.679548	0.650396	0.748501	0.921625	0.838684	0.789742	0.751303	0.824346	0.855375	0.741173	0.676372	0.677684	0.686608	0.757266	0.724811	0.807697	0	0.704339	0.808175	0.720094	0.840662	0.852517	0.392944	0.948972	0.711259	0.603728	0.922928	0.8962	0.814564	0.785768	0.589523	0.833945	0.73338	0.759289	0.524476	0.642922	0.675543	0.738731	0	0.695871	0.794045	0.419808	0.851862	0.560266	0.669779	0.627426	0.650238	0.755528
ARHGEF7	1.36433	1.38057	1.43986	1.37298	1.41629	1.33527	1.60639	1.57281	1.525	1.36699	1.4048	1.32922	1.29186	1.51586	1.5099	1.44967	0	1.5072	1.33112	1.41322	1.46003	1.60782	1.0864	1.55931	1.42523	1.30453	1.05026	1.30609	1.42255	1.3007	1.1607	1.58605	1.47892	1.50408	1.30642	1.46309	1.55879	1.42783	0	1.30241	1.48227	1.24	1.40725	1.21124	1.50864	1.27385	1.50557	1.25136
TEX29	0.0172751	0.0283128	0.0162926	0.0288082	0.018869	0.0191706	0.0306886	0.0363353	0.0316184	0.026522	0.0235872	0.0125133	0.0343765	0.0288149	0.0371945	0.0193603	0	0.0241448	0.0214052	0.019395	0.0151073	0.0388742	0.03115	0.0495315	0.0191271	0.0317599	0	0.0164928	0.0126916	0.0213935	0.0276941	0.0238843	0.0303389	0.0418522	0.013479	0.0284192	0.0307394	0.0303246	0	0.0344189	0.0382568	0.00225792	0.0121026	0.0143503	0.0151816	0.0207412	0.0427041	0.0834265
SOX1	0.0370249	0.0431502	0.033036	0.0353856	0.0237823	0.0401029	0.0342686	0.0321749	0.0499151	0.0311003	0.0586305	0.045271	0.0261378	0.0325217	0.0362997	0.0511113	0	0.0374917	0.0579691	0.0442148	0.0385803	0.0417249	0	0.0451153	0.0287542	0.0290337	0	0.0381742	0.0214822	0.0167744	0.0333328	0.0475522	0.0341289	0.0518279	0.0167999	0.0523217	0.0355016	0.024761	0	0.0326819	0.0200369	0.0224976	0.0237288	0.0250167	0.0363563	0.0384326	0.0404429	0.0324279
SPACA7	0.00376277	0	0.00521627	0.00591636	0.00840164	0.00124565	0.00199291	0	0.00346227	0.00174531	0	0.00152297	0.00226851	0	0	0.00144501	0	0.00516645	0.00231569	0	0.00822585	0.0134688	0	0	0.00250278	0	0	0.00478334	0.00964051	0.00768881	0	0.00214276	0.00123465	0.00480877	0	0	0.00297595	0	0	0	0.0039821	0	0.00497861	0	0.00275576	0	0.00445808	0.00288116
TUBGCP3	0.422325	0.360875	0.409448	0.338446	0.309332	0.350858	0.461209	0.423561	0.447276	0.384467	0.42009	0.439895	0.41309	0.520598	0.410138	0.462176	0	0.463237	0.437977	0.419795	0.417663	0.660761	0.250811	0.496348	0.374377	0.359077	0.922928	0.273662	0.406426	0.298776	0.298755	0.531147	0.445539	0.407676	0.439942	0.423858	0.427322	0.446767	0	0.431125	0.344741	0.450931	0.388245	0.252906	0.358532	0.507944	0.417111	0.468825
ATP11A	0.271136	0.298413	0.353292	0.236883	0.249598	0.24946	0.260518	0.324205	0.381637	0.27386	0.385295	0.309851	0.361923	0.373685	0.3945	0.333904	0	0.414652	0.342449	0.289911	0.369588	0.510315	0.276604	0.4613	0.255562	0.219371	0.220245	0.224844	0.261247	0.270766	0.252537	0.304015	0.357279	0.296441	0.34938	0.355741	0.298433	0.333507	0	0.324651	0.288427	0.215784	0.260785	0.208333	0.262156	0.355226	0.37529	0.31932
MCF2L	0.432048	0.510505	0.553559	0.55077	0.566152	0.46496	1.05989	0.68718	0.723071	0.67638	0.627673	0.56625	0.685606	0.773278	0.80772	0.57047	0	0.672113	0.627192	0.58963	0.608	0.77771	0.505383	0.845401	0.456916	0.438282	0.571208	0.490364	0.520089	0.552277	0.753102	0.73098	0.724527	0.741791	0.496101	0.652816	0.841356	0.764403	0	0.523046	0.640992	0.584081	0.580877	0.486236	0.672613	0.586901	0.894885	0.840722
F7	0.0125204	0.000997324	0.00707544	0.00819313	0.00892996	0.00774645	0.00900365	0.00803448	0.0159647	0.0118206	0.0151399	0.00879689	0	0.0140089	0.0150422	0.0141877	0	0.0109045	0.00638154	0.0112596	0.0089626	0.0113431	0	0.0149828	0.00743363	0.00730562	0	0.00217281	0.00363545	0.0128522	0.0112358	0.00519449	0.00891381	0.00279938	0.0164716	0.0122636	0.00364946	0.00800065	0	0.00158918	0.00418187	0.00841206	0.00137201	0.00463578	0.0232334	0.00955362	0.0136322	0.0213388
F10	0.0150058	0.00346884	0.0213693	0.0226672	0.0169386	0.0107733	0.0125113	0.0246804	0.025377	0.00870961	0.0151421	0.00985779	0.00773286	0.0410976	0.00797224	0.0441525	0	0.0385844	0.0223414	0.0109339	0.0288599	0.0367661	0.00602196	0.0201465	0.00817322	0.011894	0	0.0141995	0.0249698	0.0115379	0.00564772	0.0411043	0.0139021	0.0208013	0.0117602	0.00715002	0.0203313	0.00695715	0	0.00394107	0.0211257	0.0159794	0.0287561	0.0178609	0.0146899	0.0365239	0.0238611	0.0678461
PROZ	0.000792372	0	0.000501244	0.00115874	0	0	0.000903618	0	0.00172701	0.00346045	0	0	0	0	0.00387175	0	0	0.00323482	0	0	0	0.000653902	0	0	0	0.00660386	0	0	0.00369187	0	0	0	0	0.00259579	0.0078242	0.000757685	0.00209797	0.00142861	0	0	0.00229644	0	0.00255617	0	0	0	0	0
PCID2	0.289937	0.282888	0.310755	0.260241	0.291941	0.25754	0.469737	0.351156	0.327455	0.333537	0.275367	0.247322	0.244145	0.286304	0.250132	0.323026	0	0.257641	0.259699	0.254989	0.376435	0.390718	0.222326	0.347248	0.281217	0.268517	0.571208	0.283649	0.279331	0.221179	0.275669	0.351102	0.323203	0.383888	0.267071	0.310255	0.417908	0.38088	0	0.301727	0.303179	0.200415	0.271696	0.201094	0.337442	0.268614	0.258491	0.397247
CUL4A	0.350494	0.337818	0.418567	0.396352	0.376078	0.389956	0.34345	0.475947	0.527901	0.409828	0.436595	0.383621	0.479683	0.693448	0.547467	0.485345	0	0.544347	0.407087	0.493662	0.475009	0.559998	0.361773	0.624563	0.375621	0.393036	0.780827	0.380554	0.373769	0.324146	0.348234	0.591238	0.438425	0.398293	0.383855	0.479444	0.511876	0.464042	0	0.356704	0.467603	0.350464	0.441068	0.232451	0.36658	0.50721	0.545658	0.354152
LAMP1	0.16376	0.186302	0.24904	0.228712	0.216278	0.21493	0.352793	0.321547	0.325347	0.190895	0.190885	0.161478	0.238789	0.414028	0.275732	0.260627	0	0.295532	0.304716	0.242734	0.268453	0.309734	0.245796	0.339105	0.252526	0.169863	0	0.16039	0.248442	0.210051	0.223708	0.304797	0.252229	0.226556	0.124665	0.227257	0.301728	0.236191	0	0.209064	0.202857	0.13613	0.230609	0.182994	0.276866	0.259098	0.245942	0.221232
GRTP1	0.0033442	0.00934294	0.0127879	0.0312803	0.0157839	0.00767678	0.00107372	0.00625081	0.0119382	0.00462666	0.00867558	0.00352091	0	0.0109987	0.0154263	0.0115388	0	0.0088766	0.00607258	0.00331167	0.00414788	0.0096326	0	0.00737512	0.0149444	0	0	0.00149385	0.0197046	0.0070016	0.00731858	0.00532486	0.00736527	0.0100372	0.0038489	0.00559549	0.012155	0.0078468	0	0.00668219	0.00777178	0	0.012145	0	0.00516595	0.00322757	0.00673249	0.0171608
ADPRHL1	0.0438183	0.057005	0.0787203	0.0470428	0.0495435	0.0445783	0.192554	0.0662805	0.067484	0.104305	0.0326329	0.0565528	0.0406064	0.0897185	0.073724	0.0584475	0	0.0590627	0.0621632	0.0544759	0.0729454	0.0833531	0.0454074	0.056231	0.0613767	0.0527303	0.209618	0.0444967	0.0415952	0.0603367	0.0699202	0.069254	0.0813014	0.0805477	0.0424979	0.0742227	0.106046	0.110056	0	0.0493739	0.0769457	0.0218005	0.0331618	0.101674	0.0665644	0.149047	0.135533	0.192778
DCUN1D2	0.432681	0.370071	0.406899	0.293061	0.290581	0.381206	0.384349	0.449558	0.376666	0.342014	0.421315	0.364943	0.361858	0.315084	0.368562	0.336923	0	0.298081	0.330644	0.379806	0.376162	0.496907	0.174288	0.442842	0.350341	0.35114	0	0.313214	0.315112	0.345888	0.37118	0.475482	0.355575	0.391411	0.352811	0.405051	0.378467	0.384324	0	0.345881	0.351357	0.287394	0.364531	0.237543	0.379543	0.375582	0.469688	0.397684
TMCO3	0.34774	0.359664	0.470595	0.348319	0.344134	0.335172	0.551634	0.571341	0.53385	0.432847	0.440255	0.394838	0.371339	0.548382	0.623193	0.528072	0	0.514154	0.440616	0.45487	0.526568	0.702308	0.266313	0.600486	0.370255	0.376035	0.78307	0.282405	0.332506	0.365564	0.40279	0.674177	0.506799	0.470562	0.424856	0.578903	0.609851	0.450664	0	0.449042	0.499912	0.40892	0.488286	0.222669	0.430512	0.569659	0.645927	0.677445
TFDP1	0.118594	0.139407	0.222612	0.155447	0.189465	0.168829	0.296145	0.25155	0.299241	0.205	0.181149	0.184976	0.218161	0.259536	0.345118	0.256989	0	0.259435	0.217469	0.1961	0.247141	0.295696	0.143966	0.348579	0.139927	0.155353	0	0.12035	0.180181	0.141062	0.162776	0.284423	0.234952	0.268756	0.166175	0.232282	0.26212	0.230264	0	0.260345	0.269344	0.134424	0.182439	0.186786	0.182561	0.267966	0.345609	0.276529
GRK1	0	0	0	0.00183306	0.00166219	0	0	0	0	0	0	0	0	0	0	0	0	0	0	0	0	0	0	0	0.00190225	0	0	0	0	0.00199553	0	0	0	0	0	0	0	0	0	0	0	0	0	0	0	0	0	0
TMEM255B	0	0	0.00172974	0.00119928	0.00418546	0	0.00113199	0	0.00213503	0	0.00189899	0.000632507	0.00252059	0	0.00167284	0	0	0	0.00200133	0.00429175	0	0.00336763	0	0	0	0.00185298	0	0	0.00315374	0.00142303	0.00377162	0.00353297	0.000780795	0	0	0.000852698	0.00089624	0.00213077	0	0.00309989	0.00198606	0	0	0	0	0	0	0.00661725
GAS6	0.258443	0.247561	0.318778	0.285757	0.304893	0.310136	0.506079	0.420553	0.411742	0.307387	0.287253	0.246197	0.327973	0.402894	0.397974	0.403651	0	0.276409	0.41827	0.326915	0.404364	0.49409	0.29329	0.425002	0.320907	0.269309	0	0.321335	0.322133	0.353162	0.392568	0.561272	0.419041	0.351305	0.28726	0.318162	0.448783	0.306106	0	0.365977	0.33586	0.326225	0.395258	0.179422	0.362255	0.279772	0.291211	0.277511
C13orf46	0	0.00302629	0.00166898	0.00423286	0.0116122	0.00388877	0.00580078	0.00590457	0.00355386	0.00310923	0.00610417	0.0100169	0.00609082	0	0.00699485	0.00139951	0	0.00144107	0.00183593	0.00521378	0.00218894	0.00200572	0.0315797	0.0145272	0	0.00461788	0	0.00333355	0	0.00204447	0.00551765	0.00567935	0.00358121	0	0	0.0138742	0.00378353	0.013306	0	0.0115441	0.00432516	0.00142704	0	0	0.00296326	0.00302591	0.00271681	0.00845001
RASA3	0.139996	0.158572	0.164463	0.128896	0.164054	0.108644	0.28428	0.171574	0.176653	0.146182	0.143306	0.141987	0.138196	0.196427	0.180746	0.140527	0	0.191016	0.119633	0.111852	0.150497	0.223511	0.153895	0.197605	0.122583	0.0981036	0	0.126921	0.115313	0.148526	0.166433	0.21757	0.189555	0.155898	0.106502	0.212394	0.205106	0.184521	0	0.159589	0.163524	0.148143	0.150658	0.0895848	0.190125	0.155569	0.237665	0.263011
CFAP97D2	0.00112964	0.00224889	0.00462189	0.00566586	0.00290222	0	0.00420978	0.00307147	0.00252543	0.00107312	0.006253	0.00397044	0.00363676	0.00351575	0.00457788	0	0	0.00543347	0.00150193	0.000640266	0.000767388	0.00441633	0.0417079	0	0.00572798	0.00467587	0	0.00369818	0.00594498	0.00486115	0.00779168	0.00400662	0.00443797	0.00329608	0	0.00511267	0.00208475	0.00324531	0	0.00854463	0.000817845	0.00474883	0.00443591	0	0.00191472	0.00317001	0.00224277	0.0118669
CDC16	0.372613	0.297299	0.375843	0.278714	0.295814	0.366117	0.436965	0.395168	0.3569	0.333556	0.351466	0.292153	0.320817	0.379216	0.387032	0.32276	0	0.325562	0.337614	0.314538	0.350786	0.467137	0.290387	0.406232	0.347152	0.319437	0.209618	0.306565	0.328936	0.293035	0.277299	0.500396	0.387961	0.443138	0.300937	0.342767	0.368198	0.485132	0	0.309121	0.364788	0.328015	0.3456	0.265523	0.348636	0.31563	0.292126	0.376567
UPF3A	0.6978	0.79311	0.96868	0.92899	0.756334	0.701528	0.579567	0.847005	0.972273	0.588737	0.702364	0.655348	0.669607	1.16443	0.963781	1.06101	0	1.07139	0.863723	0.755545	0.871964	1.03552	0.484207	1.08057	0.581753	0.612803	1.15026	0.568427	0.834169	0.722048	0.721479	0.999585	0.827938	0.812143	0.535685	0.791134	0.882044	0.835689	0	0.744141	0.90518	0.721772	0.913821	0.360544	0.714237	0.739679	0.955083	0.608558
CHAMP1	0.0740808	0.0956996	0.0809123	0.0682663	0.0492272	0.0686014	0.109407	0.0944092	0.111944	0.0767869	0.088352	0.0813905	0.0782371	0.126163	0.0800047	0.0935943	0	0.0591767	0.135184	0.075476	0.103501	0.14305	0.10612	0.123937	0.0701906	0.0793861	0.209618	0.0529209	0.0908471	0.046774	0.0322579	0.1234	0.0813148	0.0942319	0.0560393	0.073798	0.07479	0.0894095	0	0.0830615	0.0459167	0.0481342	0.0856409	0.0336972	0.0686348	0.0735376	0.0543486	0.123012
POTEM	0	0	0.00186829	0.00413613	0.00134335	0	0.00250187	0.00126465	0.000562959	0	0	0	0.00474697	0	0	0	0	0	0.00200808	0	0.00246296	0	0	0	0	0	0	0	0.00201936	0.00112742	0	0.00366393	0	0	0	0.0017678	0	0	0	0	0.00148097	0	0.00217952	0	0	0	0	0
POTEG	0	0.00374528	0.00219987	0.00661594	0.00338298	0.0025034	0.00184764	0	0.00385385	0	0	0	0	0	0	0.00174091	0	0	0.000707675	0	0	0.00227136	0	0	0.00334583	0.00141549	0	0.00105689	0.0047793	0.00441503	0.00330752	0.0021103	0.0036667	0.00225917	0	0.00122325	0.00179948	0	0	0.00276044	0.00258262	0	0.00725741	0	0.00210868	0	0.00204384	0.00574877
OR4N2	0.00371068	0.0058625	0.0057113	0.0127332	0.00773668	0.00756746	0	0	0.00141042	0	0.0167909	0.00102217	0	0	0	0.00178388	0	0	0.00210145	0.00320645	0.0023949	0.00231156	0	0.00489988	0.00254641	0.0162173	0	0	0.00635728	0.00135289	0.00329391	0.00221836	0.000335843	0.00205561	0	0	0.00386385	0.0202928	0	0.00218604	0.00566558	0.00461086	0.0107817	0.00699901	0.00251637	0	0.00205791	0.00511967
OR4K17	0.00128657	0	0.000652826	0.00179681	0.000910208	0	0	0	0	0	0	0	0	0	0	0.00120424	0	0	0.000574364	0	0	0	0	0	0	0	0	0	0.00260988	0	0	0	0	0	0	0	0	0	0	0	0.00174918	0	0	0	0	0	0	0
OR11G2	0.0029354	0.00100022	0.000765857	0.000961305	0	0	0	0.00128366	0.0006898	0	0	0	0	0	0.00234095	0	0	0.00373436	0.0011418	0	0	0	0	0.00319264	0	0	0	0	0	0	0	0	0.000414417	0	0	0	0	0	0	0	0.00146781	0.00360171	0.00271392	0.00540522	0	0	0	0
OR11H4	0	0	0.000934884	0	0	0	0	0	0.000395735	0	0.00219052	0	0	0	0	0	0	0.00545441	0	0	0.00424531	0	0	0	0	0	0	0	0	0	0	0.00171977	0	0	0	0	0	0	0	0	0	0	0	0	0	0	0	0
TTC5	0.155113	0.12374	0.130881	0.148939	0.125651	0.167542	0.23054	0.180298	0.176691	0.153372	0.167152	0.147347	0.147833	0.179049	0.139552	0.158499	0	0.192537	0.202857	0.139231	0.173099	0.227299	0.133319	0.252295	0.137455	0.115257	0	0.157671	0.106276	0.141496	0.105668	0.21399	0.139507	0.187038	0.100523	0.155757	0.186132	0.169778	0	0.180881	0.133269	0.0827596	0.124711	0.139729	0.161046	0.121009	0.172524	0.316651
CCNB1IP1	0.168547	0.221685	0.242432	0.37514	0.265129	0.231269	0.435201	0.294499	0.417649	0.246203	0.206803	0.256037	0.246827	0.39525	0.274462	0.36598	0	0.295973	0.289843	0.235368	0.269888	0.314338	0.173212	0.439909	0.359383	0.250562	0	0.266154	0.248132	0.211833	0.264408	0.300505	0.290293	0.330482	0.187622	0.357624	0.42518	0.312547	0	0.335579	0.380502	0.167594	0.277073	0.224149	0.400473	0.248337	0.220545	0.24991
PARP2	0.144522	0.169552	0.19645	0.141432	0.177621	0.115138	0.182803	0.178565	0.191732	0.0596527	0.134236	0.106795	0.170656	0.311884	0.235792	0.187145	0	0.184565	0.255755	0.181811	0.276476	0.176856	0.0671986	0.201012	0.15541	0.149249	0	0.0937124	0.18358	0.131731	0.075922	0.382535	0.182322	0.11104	0.121502	0.0977131	0.180059	0.122657	0	0.124022	0.151814	0.111841	0.361257	0.0460566	0.106674	0.0978091	0.139468	0.14283
TEP1	0.0100957	0.0150354	0.0147911	0.0171132	0.0218821	0.0175812	0.0140722	0.00890079	0.0284737	0.013348	0.0127325	0.00584624	0.0234167	0.0335918	0.00345387	0.0119973	0	0.0175482	0.0140234	0.0136527	0.0070527	0.0128522	0	0.0257146	0.00731135	0.0211592	0	0.00277612	0.015322	0.0130499	0.0131065	0.0292347	0.0142874	0.0161232	0.0129686	0.0167408	0.0165554	0.00951322	0	0.02688	0.029188	0.00547372	0.0172855	0.00444287	0.00499893	0.022095	0.0375585	0.0271899
KLHL33	0.00177489	0	0	0.00186413	0.00158101	0.00183401	0.000735977	0.00360897	0.000644003	0	0	0	0	0	0	0	0	0	0	0	0	0.00206431	0	0	0	0	0	0	0	0.00091443	0	0	0.000333128	0.00225917	0	0	0.000577865	0	0	0	0	0	0.00433451	0	0.00234139	0	0	0.00206244
OSGEP	0.196965	0.164795	0.237507	0.270919	0.262271	0.207597	0.178124	0.362905	0.46886	0.211238	0.227178	0.202074	0.219258	0.692533	0.437188	0.477009	0	0.496075	0.315128	0.31204	0.343311	0.441492	0.199422	0.503732	0.167843	0.205133	0.429863	0.17299	0.241416	0.216555	0.202565	0.458697	0.300089	0.184199	0.210035	0.313087	0.297027	0.25211	0	0.221849	0.384644	0.20171	0.392315	0.0693148	0.181288	0.306703	0.363275	0.174796
APEX1	0.0577257	0.0799274	0.110069	0.174982	0.14111	0.132958	0.146324	0.180671	0.212879	0.0829397	0.104631	0.106487	0.0797521	0.378855	0.124014	0.223013	0	0.159284	0.231614	0.126023	0.204319	0.16867	0.0969076	0.249278	0.119315	0.103739	0	0.0738479	0.160465	0.0980694	0.11086	0.234038	0.0983993	0.0940677	0.0540911	0.121088	0.16614	0.112847	0	0.0860622	0.14664	0.0610357	0.210582	0.0597895	0.110871	0.169174	0.0820759	0.0636288
PIP4P1	0.0486975	0.0432495	0.0699909	0.0877858	0.0873127	0.0872805	0.193777	0.0795377	0.117831	0.0411469	0.0359256	0.0465462	0.0686884	0.158102	0.0896849	0.0878389	0	0.0888261	0.135921	0.0844454	0.0877493	0.0846239	0.0076854	0.117192	0.0794494	0.063513	0.209618	0.0524547	0.101032	0.0389634	0.0677779	0.12831	0.0792136	0.0691311	0.0466656	0.0599001	0.100166	0.086738	0	0.0920366	0.0875719	0.0412338	0.104716	0.0569339	0.0705776	0.0686068	0.065354	0.0659673
PNP	0.00308886	0.00443021	0.00214615	0.00780337	0.0138577	0.00331767	0.00242243	0.00589736	0.00867339	0.00157497	0.00492705	0.00608647	0.00413278	0.00331882	0.00757927	0.0046504	0	0.00637801	0.0159057	0.0091418	0.00691578	0.00689681	0	0.00906002	0.00755446	0.00334288	0	0.0100266	0.00536853	0.0032359	0	0.0161751	0.0052259	0.0014957	0	0.00195784	0.00459099	0.00442419	0	0.00358336	0.00536317	0	0.00731511	0	0.00133696	0.0161745	0.00413524	0.014168
RNASE10	0.00700184	0.00590227	0.0291286	0.0669025	0.0430301	0.0121431	0.0252209	0.00567701	0.0113429	0.0100696	0.00445944	0.00370113	0.00542648	0.0269978	0.00649929	0.0239283	0	0.00883384	0.0298741	0.0185161	0.01047	0.00660925	0	0.0233536	0.0124397	0.00690759	0	0.0190206	0.0711602	0.0207114	0.00518823	0.0162664	0.0208796	0.0159858	0.00155957	0.0116934	0.00774222	0.00500703	0	0.00242763	0.013624	0.00522326	0.0417376	0.0114725	0.00264774	0.0216561	0.0126847	0.0411822
RNASE6	0	0	0	0	0.0035064	0	0.0017689	0.0013971	0	0.00519146	0	0	0	0	0.0012837	0	0	0	0	0	0	0	0	0	0	0	0	0	0.00134762	0.0016245	0	0	0.000845486	0	0.00293903	0	0.000969394	0	0	0	0	0	0	0	0.00191472	0	0	0
RNASE1	0.0319643	0.0368652	0.0240648	0.0322562	0.0333458	0.013786	0.0224436	0.0441772	0.0266052	0.0209289	0.0261411	0.0157234	0.0339726	0.0187075	0.0304894	0.0123604	0	0.00565827	0.029266	0.0112327	0.0223374	0.0310008	0.0154257	0.0332155	0.0203437	0.0118541	0	0.0314641	0.0307119	0.0418557	0.051967	0.0234736	0.0348361	0.0226452	0.0191754	0.0190497	0.0166539	0.0279353	0	0.00946628	0.00664992	0.00790558	0.0226064	0.0259133	0.0113506	0.0157148	0.0380574	0.0336918
RNASE2	0	0	0	0.0023005	0.00167226	0	0	0.00643926	0	0	0	0	0	0	0	0	0	0	0	0	0	0	0	0	0	0	0	0	0	0	0	0.00249253	0	0.00267356	0	0	0.000777947	0	0	0.00117121	0	0	0	0	0	0	0	0.00361073
METTL17	0.0973049	0.0830723	0.0803325	0.0932262	0.0782813	0.0817746	0.11289	0.132482	0.145518	0.0755658	0.0602141	0.0533158	0.0536505	0.15429	0.118233	0.148136	0	0.115483	0.104626	0.104804	0.117239	0.116578	0.0137074	0.193336	0.0848277	0.0924894	1.01697	0.065041	0.0820782	0.0723047	0.0798386	0.15486	0.105857	0.0955748	0.0462686	0.103979	0.0992752	0.124746	0	0.109824	0.119402	0.0826616	0.129974	0.0736496	0.0880997	0.0807821	0.0816917	0.129093
SLC39A2	0	0	0	0	0	0	0	0	0	0	0	0	0	0	0.00115152	0	0	0	0	0	0	0	0	0	0	0	0	0	0	0	0.00521438	0	0	0	0	0	0	0.00132778	0	0	0	0	0	0	0	0	0	0
NDRG2	0.0346728	0.0514842	0.0408399	0.0471475	0.0562875	0.0531548	0.0732365	0.055839	0.0619201	0.0353516	0.0519418	0.056802	0.0411462	0.0250693	0.0344069	0.0332303	0	0.0340796	0.0491416	0.0433456	0.0429825	0.0612659	0.13404	0.0516035	0.0602821	0.0528228	0	0.0404546	0.0397376	0.0501414	0.124583	0.0574817	0.0476715	0.0353953	0.0278484	0.0200419	0.0281716	0.0134351	0	0.0174287	0.0222422	0.0336919	0.0493016	0.0241189	0.0349419	0.0473892	0.027785	0.029408
TPPP2	0.00166765	0	0	0	0.00114739	0	0.00144017	0	0	0	0	0	0	0	0	0	0	0	0	0.00201573	0	0	0	0	0	0	0	0	0	0.00122106	0	0	0.000473608	0	0	0	0	0	0	0	0	0	0	0	0	0	0	0
ARHGEF40	0.0475844	0.0225515	0.0774532	0.036368	0.0539231	0.0169853	0.0490354	0.0616221	0.088706	0.0274316	0.0649844	0.0644492	0.0530087	0.088558	0.0449342	0.0875055	0	0.0498216	0.0554995	0.0508818	0.0672114	0.0955969	0.0631317	0.142494	0.064696	0.0279365	0	0.0138627	0.0407797	0.049177	0.0200119	0.0682191	0.0325085	0.0283156	0.0454041	0.0808681	0.0664294	0.0621756	0	0.0772912	0.0654799	0.0254001	0.0640139	0.0256738	0.0364383	0.0487597	0.0986487	0.0230366
ZNF219	0.03468	0.0380966	0.0541277	0.0490808	0.0703372	0.0510739	0.0898945	0.0593447	0.0629651	0.0386024	0.0481087	0.0253777	0.0323187	0.0671375	0.0496333	0.0318978	0	0.0396558	0.0378656	0.0601778	0.042757	0.0298962	0.0129065	0.0532572	0.0280302	0.032467	0	0.0524765	0.0453081	0.0466191	0.0506944	0.0508991	0.0527096	0.0596632	0.0173899	0.0518824	0.079936	0.0530828	0	0.0512853	0.0408199	0.0334265	0.0347467	0.0488761	0.07029	0.101187	0.0481879	0.0188265
TMEM253	0	0	0.000843537	0.00219654	0.00344003	0.00368938	0.0015681	0	0.00254116	0.00235314	0.00383907	0	0.00151578	0	0.00532214	0.00138375	0	0.00116212	0.00134363	0	0.00153591	0.0011444	0	0	0.00141085	0.00226796	0	0	0	0	0	0.00242106	0.00322976	0	0	0.000977447	0.000875759	0	0	0	0.00345866	0.00348106	0	0	0.00543773	0	0.00274445	0.00280842
OR5AU1	0	0	0	0	0	0	0	0	0	0	0	0	0	0	0	0	0	0	0	0	0	0	0	0	0	0	0	0	0	0	0	0	0	0	0	0	0	0	0	0	0	0	0	0	0	0	0	0
HNRNPC	0.614517	0.594701	0.690877	0.646981	0.620697	0.654471	0.740701	0.703302	0.700134	0.70387	0.664406	0.61821	0.521572	0.689285	0.57575	0.723324	0	0.6982	0.788322	0.581943	0.759135	0.743726	0.492359	0.797671	0.579374	0.602106	0.501496	0.631787	0.60255	0.586236	0.49182	0.71878	0.619923	0.7309	0.474683	0.655026	0.636606	0.642352	0	0.631986	0.715184	0.502173	0.62487	0.501222	0.588618	0.659827	0.719616	0.643823
RPGRIP1	0.00597907	0.0240692	0.0182212	0.0300892	0.0115318	0.0138062	0.0124964	0.0125087	0.0307659	0.00697168	0.00407133	0.021436	0.0117554	0.0239382	0.0247237	0.0206739	0	0.0199239	0.0186107	0.0174015	0.0186103	0.0242921	0	0.0159396	0.0167053	0.0207019	0	0.011468	0.034135	0.0242751	0.0277938	0.0329613	0.017845	0.0350725	0.0180534	0.022652	0.0184785	0.0144109	0	0.0089108	0.0338307	0.0030259	0.0141657	0.0137527	0.0273947	0.0127096	0.011371	0.0139138
SUPT16H	0.309814	0.299034	0.300526	0.287786	0.277546	0.272304	0.378585	0.345117	0.363818	0.221446	0.322905	0.322913	0.314154	0.504864	0.323856	0.321584	0	0.287496	0.437162	0.291495	0.373436	0.430361	0.221538	0.386918	0.389874	0.267014	0.220245	0.255371	0.300774	0.240291	0.273402	0.395879	0.295554	0.288699	0.261046	0.331717	0.36347	0.325766	0	0.287191	0.306449	0.213719	0.293026	0.196093	0.313599	0.326697	0.316676	0.321773
CHD8	0.477888	0.456611	0.47307	0.426878	0.426217	0.405177	0.454172	0.54349	0.550597	0.462627	0.468464	0.425433	0.514447	0.505023	0.597678	0.506638	0	0.467447	0.589202	0.554296	0.547031	0.643034	0.445954	0.509164	0.413348	0.360865	0.220245	0.364445	0.354083	0.394299	0.438613	0.497402	0.482611	0.496975	0.354015	0.522472	0.541943	0.501429	0	0.450046	0.503119	0.363555	0.466423	0.346796	0.423713	0.470831	0.606575	0.683218
RAB2B	0.106158	0.0937653	0.113626	0.129681	0.152752	0.151289	0.129997	0.121814	0.162104	0.0942724	0.107058	0.07627	0.133592	0.177887	0.133434	0.172689	0	0.126867	0.133337	0.114427	0.159968	0.118084	0.024724	0.15891	0.129491	0.0943638	0	0.0952428	0.133352	0.124437	0.126431	0.160268	0.114166	0.122683	0.092765	0.116629	0.117026	0.124863	0	0.0754348	0.135051	0.0575649	0.137488	0.0788884	0.105914	0.088543	0.0981361	0.0938108
TOX4	0.170272	0.150727	0.242459	0.231807	0.197495	0.183211	0.217503	0.268107	0.360642	0.130403	0.160151	0.140782	0.144873	0.431466	0.233818	0.294213	0	0.301376	0.332879	0.230961	0.241508	0.352961	0.0787184	0.379679	0.196179	0.161044	0	0.170779	0.188854	0.192674	0.163511	0.394603	0.160915	0.206406	0.12062	0.199418	0.219004	0.188673	0	0.230026	0.28822	0.0970477	0.254204	0.0755451	0.140326	0.218989	0.226111	0.153491
METTL3	0.0693566	0.0647671	0.120052	0.165729	0.111822	0.0827059	0.14548	0.157038	0.17922	0.0674089	0.0889911	0.0924537	0.0827557	0.189593	0.121567	0.157082	0	0.128599	0.159945	0.0747367	0.110728	0.160878	0.0695386	0.215579	0.102739	0.0644714	0	0.0665863	0.133526	0.0973137	0.117033	0.211233	0.11423	0.125358	0.11277	0.113951	0.130665	0.116219	0	0.096434	0.128877	0.0767252	0.1334	0.0711343	0.101527	0.100506	0.145919	0.0826043
SALL2	0.0485999	0.0528259	0.0903001	0.104282	0.0596719	0.114434	0.142004	0.0966028	0.114	0.0367251	0.0399592	0.0471964	0.0599578	0.0570764	0.0628972	0.0460748	0	0.04069	0.189424	0.0599021	0.100599	0.0966963	0.0326327	0.108229	0.0792376	0.0239204	0	0.0781968	0.151861	0.0439703	0.0288898	0.119529	0.0566492	0.086428	0.0116219	0.070073	0.0929468	0.0424623	0	0.0581688	0.0358323	0.0195318	0.0935921	0.0331184	0.0719802	0.0475957	0.0361983	0.0694402
OR10G3	0	0	0.00304156	0.00479633	0.00088718	0.00161415	0.00154398	0	0.00346379	0	0	0	0	0.00711903	0.000847848	0	0	0.00336557	0.00132371	0	0	0.00109225	0	0	0	0.00114165	0	0	0.000914212	0.00379607	0	0.00170867	0.000450768	0	0	0.000945882	0.00342761	0.00366264	0	0.00416018	0	0	0.00152591	0	0	0	0	0
OR4E2	0.00187409	0	0	0.00251685	0	0	0.00305352	0.00207516	0.00172585	0	0	0	0.00381369	0	0.00241603	0	0	0.00381562	0	0	0	0	0	0.00370025	0	0.0030507	0	0.00367424	0	0	0	0	0.000542264	0.00585699	0	0.00165869	0.000861299	0.00175498	0	0.00215181	0.00269224	0	0	0	0.00312991	0	0	0.00370409
DAD1	0.053451	0.0698423	0.0863265	0.122061	0.0979771	0.0790754	0.201655	0.0990493	0.134901	0.0549216	0.0452253	0.0623435	0.0846085	0.117644	0.0817658	0.104398	0	0.0777002	0.124667	0.0892792	0.0943843	0.124952	0.0641626	0.124486	0.0471034	0.0543163	0	0.0802095	0.0714866	0.0748537	0.0860133	0.142398	0.0835117	0.0602447	0.0374705	0.0847237	0.110062	0.0774	0	0.0724549	0.0965187	0.046569	0.0872154	0.0524651	0.0891387	0.105478	0.0712195	0.0952459
ABHD4	0.00723269	0.0180376	0.0110295	0.00999269	0.0123269	0.0185083	0.0108374	0.0122954	0.0118802	0.0105096	0.0120367	0.00799913	0.00371406	0.0129417	0.0261622	0.00986634	0	0.00479519	0.00931811	0.00705749	0.0183722	0.0303757	0	0.0202997	0.0177203	0.0013757	0	0.0120846	0.00928203	0.00983533	0.0257193	0.0270908	0.0171775	0.0135229	0.0172089	0.00647455	0.0139958	0.00893508	0	0.0171873	0.00788409	0.014224	0.0222941	0.00282456	0.00840332	0.00210787	0.0135689	0.0269818
OR6J1	0.00484441	0.00516331	0.00444331	0.00133766	0.00790971	0	0.00431411	0	0.00162823	0	0	0.0031032	0.00272211	0.00294459	0.00126464	0.008118	0	0.00116663	0.00273789	0	0.00204705	0.00464408	0	0.0093128	0	0	0	0	0.00519052	0.00437602	0.00285104	0.00306386	0.00129075	0	0	0	0.00230928	0.00211736	0	0.00313126	0.0021037	0.00483432	0.00657437	0	0.00246762	0.00736392	0.00381948	0.0138466
OXA1L	0.143907	0.0913339	0.0977208	0.0860068	0.0847094	0.118583	0.143932	0.136779	0.11483	0.105841	0.141302	0.10268	0.121948	0.132409	0.161945	0.101019	0	0.13614	0.144319	0.113493	0.153482	0.143212	0.0503019	0.111035	0.0833123	0.108429	0.571208	0.0890619	0.0981406	0.083494	0.0943038	0.150042	0.117505	0.0924187	0.0364073	0.118661	0.135242	0.107875	0	0.110259	0.082336	0.0958801	0.124738	0.0749946	0.116016	0.135761	0.0999664	0.105945
SLC7A7	0.0123625	0.0221518	0.0206503	0.047775	0.0146903	0.0217978	0.018265	0.020203	0.0215191	0.00406861	0.0234553	0.00434649	0.00994476	0.027754	0.025495	0.0421392	0	0.0223095	0.0166113	0.0235186	0.0147184	0.0204247	0	0.0359798	0.0181735	0.0107956	0	0.01009	0.0419565	0.0233246	0.0163255	0.047441	0.0176036	0.014834	0.0171898	0.0129709	0.0189107	0.00590961	0	0.0264316	0.0312075	0.0137793	0.0234326	0.00705607	0.0101676	0.018797	0.0367595	0.018445
MRPL52	0.0447856	0.0403789	0.0534712	0.0823526	0.0586234	0.0540693	0.0877991	0.0530317	0.0755613	0.0455843	0.0385079	0.0340105	0.0397491	0.073708	0.0450439	0.0623802	0	0.0520987	0.0790498	0.0413855	0.0594949	0.0630996	0.0227641	0.0889859	0.0732988	0.0510983	0	0.0572375	0.0625226	0.0410662	0.0436086	0.065314	0.0583396	0.0726746	0.0352837	0.0278409	0.0658564	0.0649565	0	0.0686386	0.0740068	0.0389851	0.0536353	0.0704833	0.0672236	0.0495273	0.0666697	0.0467482
MMP14	0	0	0	0.00185077	0	0	0	0.000901624	0.00145872	0	0	0	0	0	0.00146695	0	0	0	0	0	0	0	0	0.00265232	0.0018626	0	0	0.00703022	0.00295033	0.000790376	0	0	0	0	0	0	0	0	0	0.00236187	0	0	0	0	0	0	0	0
LRP10	0.00610044	0.00290045	0.00259665	0	0.00259832	0.0058663	0.00496594	0.0056309	0.00371967	0.0038134	0	0	0	0	0.000844707	0	0	0.00144412	0	0	0.00306022	0	0	0.00435975	0.00320825	0.00265093	0	0	0.00312009	0.00859996	0.00205028	0.00271607	0.00136573	0.0057248	0.00476002	0.00106079	0.00149233	0.00248231	0	0.00278168	0.00598089	0.0023696	0.00870542	0.00913386	0	0	0.00650457	0.00862272
REM2	0	0	0.00122453	0	0.00129706	0.00278425	0.00220925	0.00532391	0.00382059	0.00250391	0	0	0	0	0.00213838	0	0	0	0.00254121	0.00149924	0	0.00131464	0	0	0.00180006	0.00173152	0	0	0	0	0	0	0.000625149	0.00129499	0	0	0.0010945	0	0	0	0	0	0.00221844	0	0	0	0	0
RBM23	0.1609	0.181152	0.210422	0.181198	0.147123	0.149663	0.174988	0.267925	0.313972	0.146001	0.131203	0.203112	0.220161	0.47296	0.265231	0.311942	0	0.290841	0.283327	0.201831	0.279687	0.272164	0.231819	0.32318	0.187208	0.156091	0	0.120096	0.176108	0.135811	0.178791	0.299809	0.245284	0.222487	0.160436	0.195623	0.265889	0.200816	0	0.152599	0.232523	0.186537	0.241986	0.106272	0.119471	0.232794	0.274705	0.167477
PRMT5	0.0326988	0.0451881	0.05861	0.0644018	0.0695174	0.0476307	0.112619	0.0803698	0.091462	0.0358828	0.03165	0.031026	0.0445084	0.0505124	0.0594263	0.0609463	0	0.0442413	0.0983642	0.0681345	0.0592407	0.0736064	0.0251083	0.0745858	0.0557982	0.0528324	0	0.0345303	0.0696304	0.0573045	0.0568073	0.0847203	0.0526109	0.0677966	0.050587	0.062459	0.0721518	0.0413108	0	0.0616803	0.059149	0.026816	0.0459342	0.0232299	0.0615696	0.0330243	0.04503	0.0592038
HAUS4	0	0.00151583	0.00452705	0.00141435	0.00506902	0.00934871	0.000878446	0.00119678	0.00180954	0	0	0	0	0.00460947	0.00520724	0.00175597	0	0.00197421	0.000925578	0.0026512	0.0013605	0.00378131	0	0	0.00107227	0.00207737	0	0.00227166	0.00177575	0.0033529	0	0.00257494	0.00580706	0	0.00502162	0	0.00156526	0.00264908	0	0.00244925	0.00152843	0	0	0	0	0.00350207	0.00187952	0
AL132780.3	0.00284924	0.0109865	0.0115162	0.0239547	0.00745559	0.00730021	0.00344177	0.0135753	0.0137214	0.00263462	0.00123416	0	0.0018351	0.0141995	0.00571209	0.00481545	0	0.00523783	0.00405943	0.00472941	0.0148998	0.0223693	0	0.0385112	0.0107612	0.00145285	0	0.0110643	0.0198438	0.00806476	0.00389897	0.0132538	0.00757369	0.00358111	0	0.0125955	0.00466164	0.00304643	0	0.00729104	0.0117041	0.0023696	0.00512169	0	0.00207923	0.0193196	0.00659841	0.00900525
C14orf93	0.0221868	0.0324649	0.0386964	0.0436222	0.0250745	0.0179162	0.0454432	0.0282587	0.0388646	0.0324835	0.0381874	0.0317175	0.0209863	0.0305913	0.0202461	0.037729	0	0.0260834	0.0283248	0.0197279	0.0279458	0.0486672	0.0146259	0.027021	0.019017	0.0132558	0	0.0348002	0.0291799	0.0292341	0.0240812	0.0326825	0.0449249	0.0433577	0.0255327	0.0224289	0.0446208	0.0379783	0	0.0327027	0.0333112	0.023556	0.0216704	0.0283621	0.0209803	0.0484301	0.0324	0.0436276
PSMB5	0.200231	0.136791	0.187537	0.184867	0.147732	0.16893	0.292226	0.205607	0.226768	0.104949	0.142123	0.146746	0.185311	0.242566	0.194793	0.204128	0	0.125889	0.366234	0.160569	0.232296	0.271216	0.148509	0.181847	0.193491	0.122907	0	0.157908	0.197824	0.155431	0.187662	0.338695	0.18413	0.17079	0.14892	0.138199	0.194567	0.14942	0	0.18818	0.150028	0.163422	0.189511	0.148918	0.166113	0.137807	0.154817	0.185667
CDH24	0.0166209	0.0141289	0.00580927	0.00525237	0.00605389	0.00786312	0.0153776	0.0217337	0.0104637	0.00498494	0.00766357	0.00626134	0.00669518	0.00511571	0.00913604	0.0120107	0	0.00213701	0.0134431	0.0106773	0.00296346	0.0154119	0	0	0.00875375	0.0228147	0.220245	0.00511377	0.013924	0.0136142	0.0208249	0.0115295	0.0122529	0.00161422	0.0226136	0.00773741	0.0135985	0.0141785	0	0.00422916	0.00500278	0.00610877	0.00402834	0.00494128	0.0194701	0.00992517	0.00428125	0.0172365
ACIN1	0.466516	0.421476	0.462134	0.435303	0.475935	0.456122	0.54765	0.572954	0.484096	0.401274	0.445483	0.444596	0.552783	0.613919	0.55712	0.433149	0	0.462687	0.468115	0.513012	0.496009	0.541253	0.429453	0.439812	0.499944	0.452215	1.20065	0.436843	0.465818	0.454266	0.498499	0.533258	0.511392	0.462538	0.344053	0.424852	0.57594	0.533391	0	0.406789	0.448894	0.451896	0.509302	0.299979	0.505341	0.456563	0.537308	0.467234
C14orf119	0.0105968	0.0141465	0.0270456	0.0331706	0.0196868	0.0333553	0.0828972	0.0499318	0.0702219	0.0176369	0.0246622	0.0160672	0.00584621	0.0631962	0.0214009	0.0598444	0	0.036346	0.0775872	0.0315272	0.0572735	0.0395796	0	0.0755351	0.0286487	0.0449329	0	0.0198277	0.0250174	0.0224851	0.0244682	0.0662563	0.0190979	0.0530593	0.00197983	0.0289798	0.0592672	0.0525875	0	0.0198622	0.0250929	0.0120148	0.0329026	0.0119047	0.031097	0.02309	0.0252978	0.0618571
LMLN2	0	0.000700691	0.00264301	0	0.00374878	0	0.00105166	0.00304422	0.00188	0.00438047	0	0.00246616	0	0.00368708	0.00442322	0.00192248	0	0.0058071	0	0	0	0	0	0.00307909	0.00138021	0	0	0.00122531	0.00125956	0.00119883	0	0	0	0	0	0.00566442	0.00100081	0.0038002	0	0	0	0	0.00268856	0	0	0	0	0.00443292
SLC7A8	0.52008	0.717266	0.734721	0.651668	0.613724	0.670663	0.632996	0.803301	0.78601	0.835997	0.584051	0.666526	0.663178	0.757607	0.993265	0.613231	0	0.651773	0.726838	0.756295	0.804334	0.647016	0.512269	0.757795	0.733525	0.641946	0.649657	0.528553	0.589232	0.509634	0.570273	0.624145	0.629395	0.747826	0.61189	0.800878	0.687961	0.608439	0	0.618585	0.71869	0.636022	0.655923	0.320711	0.627147	0.642217	0.936135	0.651792
RNF212B	0.0144688	0.0270589	0.0403997	0.0701652	0.0527114	0.0151443	0.0237073	0.0219941	0.0368343	0.00953107	0.00375854	0.0123414	0.0267087	0.0474873	0.028952	0.0444864	0	0.0466291	0.0253359	0.033617	0.0172302	0.0328435	0.0204598	0.0640083	0.015979	0.00202585	0	0.00929854	0.0499302	0.0267985	0.011975	0.0431407	0.026712	0.016539	0.00817748	0.024505	0.0193412	0.0204149	0	0.0163869	0.0272065	0.0114671	0.0316052	0	0.0129102	0.0399962	0.0187683	0.0238876
HOMEZ	0.0566396	0.0442002	0.0510099	0.0486866	0.0411975	0.0455969	0.0925177	0.0598084	0.0487436	0.0409774	0.0466576	0.053519	0.0275789	0.0553044	0.0405475	0.0448599	0	0.0298235	0.0648828	0.0573769	0.0468809	0.0596854	0.0240555	0.0472051	0.0307933	0.0301431	0	0.057284	0.0551266	0.038342	0.0496608	0.0761487	0.0539217	0.05396	0.0477853	0.0404455	0.0790613	0.0528916	0	0.0354709	0.0401843	0.0457302	0.0509263	0.0474921	0.0445473	0.0393428	0.0438702	0.124607
PPP1R3E	0.159655	0.137278	0.210512	0.190904	0.158972	0.130217	0.16324	0.245438	0.282409	0.164062	0.167538	0.162115	0.221108	0.434045	0.287417	0.243447	0	0.242656	0.196896	0.188509	0.236291	0.314817	0.0942531	0.352886	0.126393	0.155156	0.689032	0.112965	0.16953	0.149669	0.185096	0.3177	0.21692	0.272237	0.137316	0.243111	0.216847	0.209445	0	0.237283	0.255106	0.137401	0.188957	0.137697	0.18861	0.197164	0.274352	0.246735
BCL2L2	0.0181904	0.0278245	0.049071	0.0836524	0.0543873	0.0350401	0.0215894	0.0469961	0.0533272	0.015239	0.0162355	0.0351377	0.0303418	0.0280643	0.0398478	0.0494195	0	0.0477915	0.0328663	0.0342516	0.0555503	0.0836868	0.0229389	0.0926912	0.0191992	0.0232244	0	0.0178726	0.0674264	0.0533132	0.0295117	0.0421958	0.029292	0.0486844	0.0168674	0.0362046	0.0199665	0.0121736	0	0.0291734	0.0373069	0.0372591	0.0531272	0	0.0173721	0.0335164	0.0390672	0.0426724
BCL2L2-PABPN1	0.199022	0.172311	0.17834	0.11856	0.134162	0.183837	0.19211	0.147466	0.140555	0.163486	0.166444	0.161932	0.132376	0.128187	0.179368	0.173051	0	0.169217	0.142788	0.189855	0.208962	0.204181	0.194401	0.222655	0.135084	0.145885	0.780827	0.152432	0.134857	0.128873	0.142211	0.19779	0.13655	0.166663	0.172642	0.200944	0.169501	0.159582	0	0.118515	0.150697	0.135964	0.139906	0.092334	0.171443	0.162404	0.199708	0.152628
PABPN1	0.480298	0.52926	0.360814	0.401414	0.471874	0.530091	0.501841	0.581262	0.502853	0.408431	0.472058	0.380085	0.541946	0.326747	0.503037	0.365429	0	0.379187	0.368215	0.508301	0.448817	0.430593	0.252591	0.405389	0.483809	0.386611	0.780827	0.537846	0.513542	0.555891	0.491204	0.55212	0.653591	0.389811	0.302938	0.424107	0.375909	0.421985	0	0.379574	0.345017	0.442906	0.434027	0.362564	0.55743	0.496013	0.469392	0.267429
SLC22A17	0.514895	0.50817	0.659234	0.850938	0.824194	0.740346	1.26571	0.905949	1.06047	0.466944	0.610739	0.434737	0.603473	0.919242	0.658157	0.79253	0	0.643868	1.10723	0.702954	0.940964	0.760706	0.366516	0.826197	0.799721	0.454881	1.45981	0.655187	0.848967	0.636501	0.723383	0.966784	0.69776	0.612947	0.379155	0.537309	0.849196	0.67562	0	0.536586	0.740397	0.363875	0.777002	0.574452	0.736537	0.584698	0.509133	0.516397
EFS	0.00472593	0.00295343	0.00513416	0.0109398	0.00511704	0.00817695	0.00416705	0.00723755	0.00506515	0.00207097	0.00516676	0.00293126	0.0130621	0	0.00446726	0.010297	0	0.00154777	0.00179038	0.000996445	0.00577064	0.00142705	0	0.011531	0.00230264	0.00503784	0	0.0084932	0.00383204	0.00540508	0.00830736	0.0123354	0.0048668	0.00285611	0	0.00443615	0.00507144	0.00148848	0	0	0.00411775	0	0.00267108	0.00525303	0.00223644	0.00513314	0.00186944	0.00199268
CMTM5	0.0126675	0.010338	0.00671078	0.00324606	0.00461444	0.00143864	0.00796812	0.00540575	0.00419022	0.000998008	0.011762	0.00290768	0.00945341	0.0107642	0.00659265	0.00641795	0	0.00141592	0.00382016	0	0.00699285	0.00476893	0	0.00278182	0.00378649	0.00197513	0	0.00752223	0.00552354	0.00717594	0.0190693	0.00215326	0.00510347	0.00498613	0.00635996	0.000988561	0.00486151	0.00601092	0	0.000997011	0	0.00769363	0.00940485	0	0.00172073	0.00620408	0.00402543	0.0024171
MYH6	0	0.000964414	0.00453976	0.00589052	0.00117864	0.00286196	0.00173925	0.00115007	0.000394864	0	0	0.00238514	0.00162568	0	0.000857018	0.00245577	0	0.00111949	0.0022551	0	0.00128531	0	0	0.0042001	0	0.00322892	0	0.00118633	0.000956445	0.00377111	0	0	0.00364216	0	0	0	0.00208985	0.0041031	0	0	0	0	0.00325023	0	0	0.0040447	0	0.00487846
MYH7	0.00122928	0.000553414	0.000750422	0.00281097	0	0	0.00513297	0.00247132	0.000603431	0	0.0050042	0	0	0	0.00199038	0.00490234	0	0.00282178	0.00136137	0	0.0019252	0.000820634	0	0	0	0	0	0	0.00337409	0	0.00249578	0	0.000661776	0.00187933	0	0	0.00112456	0.00264388	0	0.00392978	0	0	0	0	0.00153004	0.00773941	0	0.00701066
NGDN	0.0834976	0.0805311	0.0967857	0.105541	0.057998	0.0590956	0.0925793	0.0787834	0.113968	0.0716803	0.057644	0.0727159	0.0820709	0.179187	0.0922409	0.129473	0	0.0914936	0.100014	0.0867387	0.0842114	0.105474	0.109464	0.115412	0.0517877	0.0600427	0	0.0478095	0.0936052	0.0700584	0.0702995	0.103965	0.0769997	0.0494759	0.0452339	0.092523	0.0950705	0.0931661	0	0.0647861	0.0921034	0.0518077	0.105551	0.0329884	0.0629285	0.049845	0.0859957	0.0888839
ZFHX2	0.107353	0.177489	0.344842	0.45266	0.337896	0.151329	0.28598	0.273922	0.435439	0.167	0.136999	0.157096	0.143996	0.443533	0.238529	0.466195	0	0.364992	0.348049	0.226858	0.267413	0.408934	0.134081	0.552487	0.180989	0.103633	0.337312	0.189842	0.318619	0.282872	0.191043	0.441578	0.254107	0.448478	0.150789	0.249878	0.276686	0.213081	0	0.210289	0.341895	0.174579	0.364956	0.16141	0.195424	0.384331	0.381688	0.37901
THTPA	0.03007	0.0228228	0.0610348	0.0804675	0.0613987	0.0569335	0.0849642	0.0506642	0.102663	0.0309943	0.0318001	0.0296861	0.0526608	0.133255	0.0430848	0.0667215	0	0.0639575	0.1096	0.0514896	0.0771666	0.0720905	0.0150787	0.0917781	0.0319289	0.0511318	0	0.043879	0.0536444	0.0443397	0.052451	0.0842534	0.0578472	0.0296458	0.0148726	0.049049	0.061274	0.0500415	0	0.0308694	0.0565044	0.0334317	0.0705091	0.0324569	0.0464201	0.0275793	0.040951	0.0351183
AP1G2	0.305055	0.316705	0.266454	0.17242	0.187399	0.228661	0.339929	0.325487	0.219702	0.191251	0.173107	0.183235	0.256569	0.221079	0.307717	0.159941	0	0.192844	0.186579	0.232902	0.169172	0.247949	0.057572	0.188405	0.198041	0.201732	0.209618	0.415668	0.223045	0.338313	0.407544	0.364081	0.335409	0.196892	0.185433	0.190827	0.318477	0.328748	0	0.203229	0.18612	0.371939	0.305056	0.186742	0.310264	0.127076	0.228888	0.234819
JPH4	0.657964	0.646518	0.706236	0.71584	0.564069	0.459338	0.824658	0.805278	0.764194	0.628355	0.608207	0.553919	0.74446	0.897642	0.770101	0.628196	0	0.71174	0.753796	0.559431	0.651617	0.90555	0.291048	0.735983	0.475146	0.486546	0.429412	0.528171	0.584492	0.582176	0.953444	0.874381	0.758876	0.708475	0.449415	0.664175	0.865195	0.842812	0	0.631993	0.663491	0.764415	0.785744	0.385054	0.778623	0.524074	0.865504	0.806497
DHRS2	0	0.00185283	0	0.000817502	0.00135903	0.00284585	0	0.00215483	0.0007482	0	0.00166103	0.00256348	0.00183898	0.00835619	0	0	0	0	0.00178943	0	0.00323031	0.0033626	0	0.0027337	0	0	0	0.0037794	0	0.00159903	0.00293197	0.00461823	0.000780873	0	0	0	0.00188893	0	0	0	0	0	0.00215202	0	0	0.00477253	0	0.00973447
DHRS4	0.0123566	0.0154844	0.0175178	0.0173292	0.0147291	0.0325866	0.0572009	0.0167714	0.0453249	0.020708	0.0197548	0.0171635	0.028961	0.024773	0.0225506	0.0334327	0	0.0123216	0.0308734	0.0186528	0.0226435	0.0254607	0	0.0263726	0.022987	0.00924623	0	0.020011	0.030286	0.0308446	0.0296202	0.0337863	0.0275248	0.0410087	0.020245	0.037538	0.0347999	0.0411884	0	0.0242728	0.0137537	0.0187504	0.0406636	0.00938663	0.0181741	0.042239	0.0216208	0.0426054
DHRS4L2	0.11315	0.0813405	0.126035	0.110693	0.0557045	0.0746297	0.163809	0.119456	0.0772065	0.0925066	0.1278	0.0838008	0.104875	0.168193	0.140204	0.159865	0	0.129047	0.104861	0.0869106	0.1022	0.135437	0.0518312	0.159129	0.0616545	0.0592354	0.209618	0.058676	0.0653767	0.0849611	0.0877336	0.149074	0.102276	0.109055	0.0437056	0.12658	0.187675	0.147461	0	0.116812	0.125313	0.0842086	0.0726009	0.0634059	0.115538	0.083235	0.166997	0.23439
CARMIL3	0.119983	0.118987	0.117907	0.15176	0.145598	0.0864379	0.187664	0.151001	0.167437	0.107257	0.073025	0.0616348	0.10889	0.225796	0.189683	0.16158	0	0.183469	0.120803	0.129183	0.148164	0.130729	0.0487725	0.176741	0.108513	0.11011	0.209618	0.0926057	0.116772	0.100236	0.139685	0.167172	0.13745	0.142874	0.0592604	0.124944	0.147634	0.122636	0	0.113807	0.130093	0.116231	0.126059	0.0790137	0.183253	0.175567	0.185649	0.162668
CPNE6	0.107394	0.145351	0.113985	0.0724617	0.0891765	0.109939	0.203636	0.147755	0.0956127	0.105444	0.11869	0.0627451	0.135456	0.0985575	0.139559	0.075005	0	0.082542	0.141527	0.137399	0.0888132	0.135798	0.115717	0.0794842	0.147045	0.126395	0	0.151663	0.133335	0.120031	0.153669	0.111306	0.140067	0.0861162	0.0425101	0.0640964	0.109662	0.147844	0	0.0707683	0.0774381	0.116758	0.0769529	0.0930443	0.196192	0.0439239	0.0789918	0.0682068
NRL	0.0132568	0.0245236	0.040759	0.0336322	0.0457872	0.0299807	0.0335131	0.0298138	0.0536326	0.0349199	0.018926	0.0337549	0.0326134	0.0888058	0.0544782	0.0673421	0	0.0580118	0.03843	0.03443	0.0524085	0.0768563	0.0076854	0.0767248	0.0304871	0.0247221	0.209618	0.0232611	0.022202	0.0242996	0.0205663	0.0350689	0.0381932	0.0381276	0.019133	0.0322918	0.018922	0.0283868	0	0.0312054	0.0624513	0.0126728	0.0318928	0.00791041	0.0193822	0.0350692	0.0420705	0.0493883
PCK2	0.0179307	0.015367	0.0162313	0.0228177	0.0114849	0.00561538	0.00642636	0.0275168	0.0345143	0.0104505	0.0135206	0.018484	0.0179193	0.0428573	0.0347389	0.018506	0	0.0288164	0.0283948	0.0154662	0.0188327	0.0389908	0	0.0260814	0.017834	0.0121804	0	0.0104139	0.014103	0.0230647	0.0189121	0.0214611	0.0164223	0.00731821	0.019334	0.0250842	0.0101867	0.0204769	0	0.00490537	0.0236257	0.00142704	0.0262033	0	0.0161092	0.0243107	0.0226437	0.0240819
DCAF11	0.014437	0.0119553	0.0126506	0.0185745	0.0120705	0.00325411	0.00774957	0.0235658	0.0351206	0.0148528	0.0121468	0.00708499	0.0179915	0.0467669	0.0259502	0.0333819	0	0.0329505	0.0134272	0.0139036	0.0157712	0.0442636	0.030277	0.0349442	0.00790966	0.00234048	0	0.00653427	0.0149834	0.00795271	0.0079925	0.0437421	0.01378	0.026883	0.0114207	0.0154119	0.0332651	0.0221334	0	0.0126824	0.0267926	0.00709371	0.0187039	0.0115087	0.00299767	0.0565079	0.0267597	0.0123516
AL136295.3	0.00814621	0.0113754	0.0128516	0.00943538	0.00733097	0.00637953	0.00598814	0.0117204	0.0115011	0.00758054	0.0129792	0.00516692	0.0120221	0.0139311	0.0119311	0.0114223	0	0.00701981	0.00973617	0.0186609	0.00710397	0.0128578	0.0158101	0.035479	0.00544018	0.0109636	0	0.0052817	0.00434905	0.00569628	0.00965096	0.00922636	0.0165841	0.0162033	0.00393408	0.0147942	0.00972224	0.00944282	0	0.00702673	0.0190391	0.00431101	0.00778044	0	0.00789421	0.0177188	0.00227581	0.00934484
FITM1	0.00225342	0.000628235	0.00660739	0.00127485	0.00423923	0.000874367	0.0011794	0.00311086	0.00310444	0.00481484	0.00196272	0.000795533	0.00133129	0	0.00620921	0.00280995	0	0.00299035	0.000373733	0.00381944	0.0053719	0.00179716	0	0.00263637	0.00254826	0.00131298	0	0.00321412	0.00401706	0.00227563	0.00276511	0.00128623	0.00671943	0.0016582	0	0.00280436	0.00400444	0.00333756	0	0.00181017	0.00172453	0	0.00224453	0.00878328	0.00465718	0.0101656	0	0
PSME1	0.0243264	0.0162235	0.0178505	0.0251963	0.0151223	0.00768961	0.0498495	0.0230656	0.0257389	0.00892181	0.0175131	0.0127553	0.015097	0.035452	0.0241188	0.0259043	0	0.0214017	0.0433873	0.0158138	0.0200397	0.020828	0	0.0143109	0.0167664	0.0108299	0	0.019238	0.0108692	0.0199815	0.0287217	0.0213837	0.0151296	0.0255892	0.00645457	0.0124176	0.0112482	0.0155607	0	0.0165545	0.0104987	0.00662198	0.0329587	0	0.0284227	0.00740061	0.0168687	0.0110764
EMC9	0.0956682	0.0796002	0.0593244	0.0653176	0.0638488	0.0598583	0.0897952	0.122148	0.0897529	0.0352089	0.0520816	0.0410197	0.0814453	0.105978	0.0980793	0.0969039	0	0.0952158	0.0878608	0.0682658	0.0775487	0.0979053	0.0357776	0.0914656	0.0703838	0.101106	0	0.0492405	0.065746	0.0373709	0.0883107	0.107912	0.0855293	0.0466389	0.0301474	0.0544829	0.064924	0.037532	0	0.0736771	0.103477	0.0351036	0.0882619	0.0428661	0.0549507	0.0799747	0.0431131	0.0717701
PSME2	0.0244105	0.0279941	0.0296207	0.0337572	0.0374599	0.0358335	0.0377478	0.0322229	0.0225139	0.00922764	0.0126624	0.00968077	0.0339029	0.0302188	0.0151911	0.0260219	0	0.0307866	0.0136138	0.0179634	0.0141428	0.0207593	0.0109183	0.0198957	0.025113	0.0266229	0	0.0199257	0.0316947	0.0337392	0.00729199	0.0215751	0.0225213	0.020514	0.00378371	0.0119494	0.0215845	0.0137371	0	0.0233585	0.0302217	0.00789652	0.0203746	0.0531139	0.0132676	0.0157473	0.0465408	0.0333111
RNF31	0.00193923	0.0008214	0.00196792	0.00307282	0.000896328	0.00305941	0.00145805	0.00273642	0.00381349	0	0.00308133	0.00196901	0	0.00803736	0.00311947	0.00854543	0	0.00451987	0.00208043	0.00134779	0	0.00569237	0	0.0133961	0	0.00495749	0	0	0	0	0	0.00700482	0.00151134	0.00425639	0	0.0049093	0.00194487	0.00523381	0	0	0	0	0.00220635	0	0	0	0.00228368	0.0045823
AL136295.5	0	0	0.000795181	0.00148791	0.000877441	0.00111859	0.00556716	0.00140919	0.000488643	0	0.00129699	0.000632507	0.00290208	0	0.00244565	0.00136714	0	0.00253679	0.00058048	0.00394845	0.00115533	0	0	0.00197423	0	0	0	0	0	0	0	0.00448764	0.00167604	0	0	0.00589668	0	0	0	0.00132108	0.0014572	0	0	0	0	0.00606454	0	0.00250168
REC8	0.0637126	0.0724175	0.0506021	0.0470195	0.0385898	0.0312608	0.0487241	0.0734078	0.0443512	0.0210478	0.0195444	0.0248522	0.0289826	0.0471068	0.0600468	0.0471524	0	0.0570978	0.0366066	0.0243068	0.0349164	0.0230476	0	0.0450876	0.0272976	0.0409904	0	0.0525814	0.0386662	0.0515991	0.0578331	0.0542835	0.0608292	0.0278633	0.0185037	0.0267398	0.0407857	0.0490734	0	0.0206725	0.0418029	0.0524143	0.0977323	0.00624981	0.0507916	0.0370787	0.0583774	0.04321
IPO4	0	0.00468302	0.0115324	0.00666095	0.00595994	0.0161903	0.00497076	0.00436301	0.0140139	0	0.0058773	0.0037366	0.00249615	0.0180239	0.0100135	0.010541	0	0.0101983	0.00921724	0.00299209	0.0119947	0.00470924	0	0.00399015	0.00692073	0.0091143	0	0.00244929	0.00556225	0.00277303	0.0040192	0.0159614	0.00388444	0	0.00344402	0.00277471	0.0070751	0	0	0.00308701	0.00819154	0.00338225	0.00906006	0	0.00786793	0.00826165	0.0048515	0
AL136295.1	0.0846919	0.0911251	0.125266	0.15233	0.129769	0.0579438	0.102989	0.119828	0.169542	0.0705862	0.0612914	0.0779366	0.0832955	0.157407	0.127937	0.133937	0	0.0964121	0.132463	0.0964711	0.167534	0.148382	0.146838	0.178093	0.0599237	0.053478	0	0.0400234	0.0995497	0.0973697	0.0774995	0.16543	0.104936	0.176354	0.0940586	0.125372	0.143107	0.0974938	0	0.0722203	0.104629	0.0890393	0.105425	0.054247	0.107748	0.0844497	0.125358	0.0748901
TSSK4	0	0	0.000752461	0.00101617	0.000849313	0.00278345	0.00157707	0	0	0	0	0	0	0	0	0	0	0	0.00110346	0.00121652	0	0	0	0	0.00131584	0	0	0	0	0	0	0	0.000710124	0.00163044	0	0	0	0	0	0.00218604	0	0	0.00193738	0	0	0	0	0.00350425
CHMP4A	0.0017847	0	0.00102485	0.0021742	0	0.00172386	0.00184335	0.00264979	0.00196187	0	0	0.00192894	0	0	0	0	0	0.00198094	0	0	0	0	0	0	0	0	0	0.00215783	0	0.00108865	0	0.00152678	0.00151783	0	0	0.000663772	0	0.0018344	0	0.00146276	0	0.00170944	0	0	0	0	0.00145446	0.00249576
MDP1	0	0	0.00206957	0.00646834	0.00411005	0.00143864	0.00225254	0.00158407	0.0011773	0	0	0	0	0.00403702	0	0.00198303	0	0.00298059	0.0033522	0.00375545	0.00142831	0.00131557	0	0.00319264	0.00646	0	0	0	0	0	0	0.00510816	0.00333405	0	0	0.00179516	0.00157938	0.00604103	0	0.0035853	0.00121696	0	0.00421997	0	0.00105945	0.00223568	0	0
NEDD8-MDP1	0	0	0.000289824	0.00176252	0.00162571	0	0	0.00315841	0.00277637	0	0	0	0	0	0	0	0	0	0.00059991	0	0	0.00602442	0	0	0	0	0	0	0	0	0	0.00509006	0	0.00214252	0.00317314	0.00167945	0.00195679	0.0018801	0	0	0	0.00346808	0	0	0	0	0	0
NEDD8	0.0026817	0.00242037	0	0.00282234	0.000906158	0	0.00104342	0	0.00324219	0	0	0	0	0	0	0.00361248	0	0	0.00313589	0	0.00171414	0	0	0.00283216	0	0	0	0	0.00252813	0	0	0.00501732	0.000636869	0.00124232	0	0	0	0	0	0	0.00140682	0	0.00186565	0	0.00342391	0	0	0.00265585
GMPR2	0.0425633	0.0473868	0.0553528	0.081563	0.0521201	0.0786508	0.108606	0.0834614	0.0919561	0.0512273	0.0567398	0.0545549	0.0764654	0.137445	0.0684982	0.133392	0	0.0728594	0.152638	0.0535391	0.0861291	0.06561	0.0514328	0.126939	0.0519981	0.0538729	0.220245	0.0343374	0.0923549	0.045172	0.0454911	0.170033	0.0376247	0.0945812	0.0236846	0.0595112	0.0594029	0.0592689	0	0.0517654	0.0758751	0.0270244	0.0843444	0.020586	0.0416771	0.0450769	0.0624574	0.0521826
TINF2	0.00745389	0.011885	0.0240302	0.0276781	0.0284727	0.0180975	0.039803	0.0338556	0.0544341	0.00658314	0.0176805	0.0128481	0.0178377	0.0672145	0.0270883	0.046884	0	0.0245942	0.065556	0.0137485	0.0413829	0.0363212	0	0.0343966	0.02368	0.017098	0.220245	0.00858035	0.0293434	0.0235424	0.0319298	0.0372339	0.021501	0.0357998	0.00248995	0.0158809	0.0306325	0.0270023	0	0.0214979	0.0392733	0.0122826	0.0288578	0.00779143	0.0407559	0.0241689	0.0074685	0.0239185
TGM1	0.00681165	0.0333221	0.029227	0.0268976	0.028696	0.0269485	0.0436356	0.0213775	0.0276756	0.0160386	0.0156519	0.0119684	0.0367522	0.02933	0.0150557	0.0312692	0	0.0264869	0.0269073	0.0343468	0.0325317	0.0219027	0.0146259	0.013725	0.0359805	0.0241257	0	0.0365815	0.0217786	0.015243	0.0187373	0.0366506	0.0367328	0.0302208	0.0173269	0.0333813	0.0423371	0.0321977	0	0.0385598	0.0388856	0.0335954	0.0113715	0.038478	0.0154184	0.00921739	0.0721694	0.0187104
RABGGTA	0.0229413	0.0459463	0.0448861	0.0625985	0.0414209	0.0471358	0.067414	0.0616267	0.066438	0.0280379	0.0301213	0.0259022	0.0428803	0.121042	0.0722386	0.0700333	0	0.041399	0.0637674	0.0315663	0.0532904	0.0244055	0.0443913	0.0311004	0.0552423	0.0446047	0	0.0515215	0.0308843	0.0437358	0.0490109	0.0448356	0.047396	0.0140986	0.0168042	0.0234342	0.0549968	0.0484691	0	0.0271583	0.0384701	0.0324551	0.0397532	0.0196109	0.0249749	0.0156726	0.0265615	0.0143075
DHRS1	0.0632435	0.0888119	0.0828728	0.173459	0.108272	0.107639	0.153388	0.145309	0.151965	0.0473545	0.0751925	0.0862067	0.109121	0.184868	0.101509	0.119608	0	0.134184	0.100934	0.116972	0.106737	0.128621	0.03305	0.147866	0.100674	0.072072	0	0.0761454	0.131996	0.115462	0.0769025	0.162344	0.0928412	0.0942963	0.0815881	0.0787912	0.118309	0.110723	0	0.0987302	0.133481	0.0499628	0.108326	0.0311783	0.0908973	0.0314091	0.0756991	0.0719697
NOP9	0.000681763	0.00153008	0.00553191	0.00521527	0.00154771	0.0027666	0.0020633	0	0.00427287	0.00357738	0.00243033	0	0	0.00866237	0.00221508	0.00141534	0	0.00162669	0.00721305	0.00615606	0.0036107	0.00508906	0.00602196	0.00525142	0	0	0	0.00432074	0.00221982	0	0	0.00382352	0.0041957	0.00261006	0.00125527	0.00328196	0.00116923	0.00083824	0	0.00317894	0.00514149	0.00235734	0.00214607	0	0.00142637	0	0.00641404	0.00648274
CIDEB	0.000879801	0	0	0	0.00164026	0	0	0	0	0	0	0	0	0	0	0	0	0	0	0.00237312	0	0.00172488	0	0	0	0	0	0	0.00350357	0.000814944	0	0	0.000643561	0	0	0.000953477	0.00118623	0	0	0	0	0	0	0	0	0	0	0
LTB4R2	0.000865771	0	0	0	0.00127276	0	0	0.00188001	0	0	0.000670192	0	0	0	0	0	0	0	0	0	0	0	0	0	0.000890093	0	0	0	0	0.00122337	0	0	0	0	0	0	0.00124787	0	0	0	0	0	0	0	0	0	0	0
LTB4R	0.0150574	0.0233092	0.0124227	0.00602032	0.0120841	0.00993154	0.00906109	0.0322929	0.0178542	0.00560227	0.01683	0.0116094	0.026293	0.0169438	0.0310745	0.0120912	0	0.0157712	0.0121926	0.013425	0.0105926	0.0201277	0.0312186	0.0131838	0.0105745	0.00753562	0	0.00714513	0.0191594	0.00422283	0.00691469	0.0176811	0.0146054	0.0146932	0.0183791	0.0184557	0.0134727	0.00555761	0	0.012224	0.0201497	0.0291362	0.0139271	0.0117522	0.00746447	0.0229627	0.0174877	0.0341683
ADCY4	0.00616453	0.000997324	0.00724765	0.0120957	0.00865358	0.00445084	0	0.00280144	0.00403776	0.00270251	0.00126043	0	0	0	0.000921815	0.00987014	0	0.0102038	0.000883311	0.00128559	0.00187509	0.0050965	0	0.00370025	0.00344731	0.00265621	0	0.00373048	0.0159162	0.00409356	0.00337376	0.00757232	0.000877698	0	0	0.00399605	0.00230823	0.00167141	0	0	0	0	0.00281101	0	0.00233537	0.00308906	0	0.00477599
NFATC4	0	0	0.00141672	0.00697155	0.00306068	0	0.00414855	0.00131791	0.0028438	0.00241402	0.00585755	0.00394514	0	0.00376123	0.00424365	0	0	0	0.00341232	0	0.00129994	0.0023466	0	0	0.00444275	0	0	0	0	0.00128256	0.018456	0.0042314	0.00494665	0	0	0.00150933	0.00105718	0	0	0.00165431	0.00523898	0	0.00125679	0	0.0011428	0.00463284	0	0
NYNRIN	0.0162753	0.047204	0.0353299	0.047083	0.0507693	0.0264028	0.106961	0.0543101	0.0641464	0.0272741	0.0299661	0.0354795	0.0328898	0.0630591	0.0358276	0.030044	0	0.0478142	0.0417388	0.0595366	0.0396598	0.0412064	0	0.0687946	0.0346385	0.0444065	0	0.0196104	0.0534628	0.0612768	0.0324075	0.0655391	0.0415521	0.0806681	0.0419899	0.0347821	0.0788751	0.04991	0	0.0383859	0.0572473	0.0254878	0.0571503	0.0356846	0.043732	0.0144047	0.0562551	0.086696
CBLN3	0	0.00590627	0.00147467	0.00181951	0	0.00256935	0.005946	0	0.000578997	0	0	0	0.0089098	0	0	0.00221689	0	0	0.00343972	0.00621728	0.0013605	0.00150753	0	0	0	0	0	0	0	0	0	0.00331372	0.00132578	0	0	0	0.000760386	0.00119024	0	0.00231104	0	0	0	0	0.00155536	0	0.00306511	0.00275945
KHNYN	0.0226391	0.0257707	0.0233638	0.032515	0.0217455	0.00581113	0.0224784	0.0267849	0.0330542	0.013524	0.019011	0.0187792	0.0117483	0.0300124	0.0107931	0.0324692	0	0.0239683	0.0189524	0.0149081	0.0218185	0.0305835	0.0367696	0.0227381	0.0183366	0.00671887	0	0.0038644	0.00564562	0.020638	0.012825	0.0554402	0.0151386	0.00237209	0.0115139	0.0200339	0.0188759	0.0109927	0	0.0262028	0.0350115	0.00663417	0.0140478	0.026867	0.0188449	0.0421636	0.0313106	0.0145131
SDR39U1	0.0783655	0.0713237	0.100284	0.137174	0.0998548	0.133205	0.182224	0.133251	0.159675	0.0684691	0.0786224	0.0499537	0.0970709	0.173199	0.117693	0.104294	0	0.0841324	0.155449	0.124679	0.137208	0.0810613	0.0292891	0.118494	0.132621	0.0873515	0.220245	0.086534	0.125951	0.0802524	0.120023	0.101571	0.101484	0.0707418	0.0471626	0.0623903	0.134278	0.107042	0	0.0783872	0.0922221	0.0422985	0.114469	0.0379752	0.134911	0.0721465	0.10529	0.0739097
STXBP6	1.04014	1.00854	1.17442	0.972882	0.954207	1.26101	1.54705	1.02046	0.997417	1.03593	1.02441	0.981171	0.933865	0.912383	0.83477	0.87898	0	0.831362	1.13938	1.04992	0.925786	1.21104	0.946006	1.02612	1.1185	0.973908	0.962728	1.23543	0.977641	1.02949	0.928742	1.00168	1.09762	1.06738	0.935136	1.00372	1.18523	1.10564	0	1.03765	0.765425	1.07513	0.98525	0.996409	1.25261	1.37573	0.808243	0.93999
NOVA1	0.909191	0.934371	1.02739	1.28494	1.1463	1.12405	1.03154	0.955897	1.03831	1.05529	0.991085	0.84616	0.847436	1.02099	0.809136	1.1273	0	0.927908	1.04387	0.89488	1.05173	0.987301	0.940244	1.11888	1.0223	0.929476	1.26024	1.06409	0.969162	0.997174	0.880792	0.960912	0.841375	0.979653	0.847729	0.861945	0.957614	0.93759	0	0.988422	0.952162	0.60107	0.905491	0.690769	0.87619	1.10775	0.9364	1.21504
FOXG1	0.168747	0.189637	0.227746	0.218517	0.191595	0.240464	0.338574	0.261657	0.276902	0.132093	0.192695	0.159859	0.128846	0.236079	0.143803	0.188363	0	0.138959	0.303944	0.187028	0.221771	0.266492	0.208712	0.257496	0.255227	0.18814	0	0.17897	0.281888	0.19536	0.157989	0.33101	0.22956	0.198983	0.10562	0.19089	0.285791	0.197886	0	0.194131	0.143041	0.151065	0.261251	0.110726	0.282469	0.377751	0.146972	0.254249
PRKD1	0.787285	0.852271	0.838766	0.805674	0.885075	0.888647	1.1518	0.850261	0.757617	0.986031	0.761395	0.720776	0.83176	0.724711	0.853505	0.724792	0	0.746682	0.674272	0.704095	0.749864	0.707734	0.777728	0.859134	0.871728	0.759635	0.611008	1.11359	0.835787	1.01887	1.00884	0.802868	0.9235	0.893697	0.948744	0.842841	0.819832	0.963196	0	0.891028	0.758852	0.945819	0.958663	1.00703	0.940711	0.712733	0.709875	1.03506
G2E3	0.29186	0.232925	0.304552	0.287054	0.334052	0.330817	0.491525	0.292879	0.300664	0.273281	0.258203	0.278462	0.199061	0.359515	0.219032	0.307711	0	0.249511	0.318715	0.27711	0.311708	0.356317	0.0951528	0.288028	0.319596	0.264045	0	0.331637	0.476134	0.301493	0.271348	0.381628	0.309832	0.305119	0.323423	0.269285	0.423772	0.296024	0	0.352616	0.228554	0.349759	0.377037	0.201752	0.380125	0.224265	0.23336	0.533796
SCFD1	0.684179	0.666456	0.748244	0.781364	0.808486	0.803475	0.636719	0.786678	0.778225	0.636041	0.787628	0.678012	0.665993	0.889233	0.683564	0.772585	0	0.824688	0.82373	0.674799	0.783575	0.777156	0.546026	0.88656	0.789605	0.708788	0.721741	0.707402	0.700397	0.688347	0.593902	0.787223	0.728437	0.715021	0.627514	0.729604	0.729666	0.711335	0	0.723891	0.754352	0.621601	0.748452	0.451645	0.658578	0.691653	0.662078	0.790562
COCH	0.0681939	0.0741636	0.155859	0.376874	0.189368	0.160488	0.115313	0.145113	0.162119	0.0744173	0.10214	0.0797476	0.0905751	0.309388	0.0706842	0.188927	0	0.14981	0.289585	0.170831	0.195479	0.159656	0.0498454	0.184661	0.123557	0.0901584	0	0.0789623	0.260573	0.135596	0.0520528	0.180029	0.0769099	0.115481	0.0455617	0.0752151	0.125568	0.088434	0	0.144872	0.100684	0.0692525	0.225878	0.0151092	0.0801921	0.0965468	0.0616703	0.0605416
STRN3	0.823805	0.881457	0.950311	0.936786	0.98903	0.987305	0.818938	0.938069	0.983347	0.923805	0.857315	0.883845	0.710298	1.04902	0.88033	0.984007	0	1.03438	0.982032	0.939396	1.00324	1.04422	0.744147	1.05435	0.866536	0.888076	0.35172	0.913401	1.0159	0.895899	0.686811	1.06252	0.883176	0.937852	0.720602	0.89145	0.896465	0.831957	0	0.853476	1.03487	0.648836	0.945368	0.588257	0.863184	0.853227	0.915747	0.93525
AP4S1	0.359436	0.33361	0.363097	0.304982	0.280778	0.300063	0.334117	0.339376	0.351011	0.319716	0.319501	0.322959	0.331319	0.412587	0.370508	0.329265	0	0.339952	0.362343	0.408646	0.381745	0.436167	0.236681	0.432198	0.342493	0.318971	0	0.237809	0.351593	0.289252	0.24009	0.411357	0.333399	0.369387	0.371226	0.347313	0.30914	0.300446	0	0.281378	0.372745	0.28382	0.342975	0.205043	0.32341	0.393138	0.423148	0.402133
HECTD1	0.749975	0.713638	0.856431	0.834555	0.834579	0.848285	0.836208	0.839665	0.926752	0.667408	0.763189	0.674167	0.668206	1.06944	0.788138	0.9723	0	0.975264	0.901773	0.810731	0.907029	0.987462	0.35723	0.984865	0.821242	0.685636	0.90852	0.684455	0.900299	0.766584	0.534516	0.99177	0.82491	0.863164	0.600495	0.862861	0.883704	0.768085	0	0.760748	0.846667	0.634852	0.925225	0.518185	0.689432	0.812937	0.864688	0.903168
HEATR5A	0.134977	0.183858	0.22436	0.190375	0.14626	0.188073	0.171882	0.177573	0.196569	0.1865	0.154156	0.155471	0.175351	0.211646	0.192273	0.174843	0	0.19292	0.174493	0.191365	0.18168	0.261172	0.0798716	0.179145	0.204356	0.18683	0.337312	0.159123	0.217223	0.151442	0.143753	0.264356	0.2308	0.213906	0.097628	0.177249	0.185158	0.184819	0	0.20578	0.190128	0.206653	0.221604	0.143854	0.182377	0.216775	0.193009	0.256125
AL139353.1	0.14141	0.1566	0.193406	0.141566	0.126769	0.150387	0.199766	0.177376	0.192721	0.205745	0.122217	0.149195	0.172458	0.122808	0.154225	0.120532	0	0.123944	0.159248	0.112986	0.145834	0.196441	0.154069	0.201496	0.175829	0.164302	0	0.14369	0.142348	0.142473	0.138438	0.192616	0.22798	0.213169	0.161751	0.194417	0.163022	0.203927	0	0.15975	0.146172	0.144009	0.105618	0.121155	0.169977	0.135681	0.198531	0.275903
GPR33	0.00149651	0	0.00164545	0.00536792	0	0	0.00151664	0.0022339	0.000397259	0	0	0	0	0	0.00130057	0.00525712	0	0.00221909	0	0	0	0.00216921	0	0.00320175	0	0.00151073	0	0.00182548	0.00145944	0.00281156	0	0.0029313	0.00121104	0	0.00191243	0	0	0	0	0	0	0	0.00482891	0	0	0	0.00415706	0
NUBPL	0.750734	0.810922	0.842384	0.769685	0.754638	0.895327	0.678736	0.878429	0.856482	0.765175	0.744974	0.869089	0.733616	0.918309	0.895337	0.870959	0	0.962349	0.859278	0.905194	0.906208	0.883959	0.579859	0.982194	0.772734	0.715931	0.87517	0.828861	0.96431	0.886041	0.621579	0.982859	0.85362	0.868978	0.815275	0.839289	0.712784	0.744676	0	0.813558	0.80444	0.768505	0.910421	0.545953	0.768306	0.680576	0.775904	0.75409
ARHGAP5	1.01605	0.945723	1.08832	0.99173	0.995564	1.1725	1.43998	0.99725	1.05293	0.923719	0.983949	0.952794	0.812386	0.818539	0.812468	0.895789	0	0.780921	1.1647	0.912148	1.0332	1.06482	0.759417	1.02672	1.23553	1.00618	1.00062	1.05618	1.00357	0.90129	0.845166	1.11229	0.900429	1.00868	0.753773	0.972755	0.984996	1.03343	0	1.04292	0.839132	0.705942	0.960247	0.889895	1.13479	0.799515	0.853472	1.16799
AKAP6	2.23868	2.21112	2.26243	2.23079	2.29273	2.22533	2.11336	2.25128	2.30209	2.24338	2.26083	2.1877	2.14113	2.07985	2.15222	2.18145	0	2.21332	2.21722	2.17583	2.24289	2.27638	2.04373	2.24846	2.24345	2.17102	1.61707	2.31163	2.26521	2.27559	2.14254	2.11742	2.23334	2.22853	2.10889	2.25244	2.29219	2.2221	0	2.12014	2.26503	2.25446	2.19821	2.02732	2.19707	2.55333	2.18842	2.1594
NPAS3	2.17021	2.1933	2.39792	2.27434	2.23091	2.29276	2.1406	2.13867	2.10706	2.37964	2.19498	2.20032	2.09735	2.24726	2.02375	2.15256	0	2.1019	2.1683	2.15386	2.18308	2.40047	2.39472	2.28455	2.5007	2.21951	2.27163	2.12651	2.28148	2.3071	2.15221	2.11615	2.20331	2.01363	2.27555	2.16014	2.09051	2.2338	0	2.44441	2.27806	2.13909	2.1852	2.47249	2.21197	2.14667	2.13318	2.19896
EGLN3	0.091732	0.148228	0.148332	0.203598	0.188285	0.139394	0.12305	0.129244	0.171167	0.169749	0.0945403	0.122744	0.116241	0.127486	0.166422	0.143933	0	0.158266	0.110808	0.182315	0.163455	0.170544	0.0860498	0.198002	0.128257	0.132132	0	0.0971058	0.167701	0.157455	0.105687	0.145459	0.158915	0.212876	0.0987875	0.142975	0.139149	0.151036	0	0.0740551	0.184747	0.0897102	0.114177	0.116971	0.0824703	0.232659	0.161358	0.260474
EAPP	0.281616	0.253644	0.288757	0.223394	0.209549	0.197724	0.270404	0.285652	0.344187	0.233548	0.207784	0.223882	0.250199	0.37648	0.337168	0.271785	0	0.259389	0.280366	0.262765	0.233096	0.354633	0.161795	0.410794	0.209101	0.210443	0.209618	0.124247	0.249695	0.183913	0.258889	0.350909	0.277784	0.288844	0.191805	0.274198	0.289193	0.281156	0	0.252377	0.278456	0.206645	0.304481	0.0952915	0.213424	0.271134	0.288003	0.274687
SNX6	0.456988	0.462404	0.500813	0.401526	0.419196	0.394264	0.423886	0.489622	0.515688	0.434682	0.398435	0.436912	0.457877	0.619244	0.567308	0.493401	0	0.42575	0.40208	0.435255	0.437262	0.486341	0.284864	0.534764	0.427164	0.378138	0	0.292085	0.506851	0.388588	0.520345	0.66962	0.527017	0.509086	0.485209	0.521608	0.5069	0.46395	0	0.430626	0.498103	0.442638	0.506767	0.297649	0.439121	0.433572	0.544808	0.434597
CFL2	0.0709964	0.102477	0.121615	0.126923	0.104956	0.123514	0.1608	0.11524	0.144411	0.0901998	0.109021	0.091771	0.081607	0.12456	0.0544796	0.098717	0	0.0684184	0.204865	0.0872019	0.131046	0.142025	0.0721024	0.201843	0.1711	0.113454	0	0.114908	0.123956	0.0794225	0.0691345	0.12987	0.0843087	0.0870456	0.0706874	0.0864878	0.129465	0.095689	0	0.101332	0.0741322	0.046033	0.0870091	0.0621901	0.104722	0.0856744	0.064466	0.100812
BAZ1A	0.0523676	0.0833755	0.0942086	0.122917	0.0947381	0.0815245	0.112742	0.0872143	0.0964376	0.0577112	0.0457907	0.062453	0.0563153	0.128816	0.062981	0.0997076	0	0.0912628	0.0871543	0.0696556	0.0927972	0.0933201	0	0.0650122	0.0660554	0.0351087	0	0.0839815	0.137272	0.0662564	0.0370065	0.134614	0.0789655	0.0725811	0.0655099	0.0759072	0.0976723	0.0963025	0	0.0880745	0.0776569	0.0404604	0.0679093	0.0257124	0.0473797	0.117738	0.0716389	0.124527
SRP54	0.227598	0.215898	0.27448	0.290165	0.271215	0.225676	0.255669	0.274577	0.338181	0.177453	0.210796	0.241954	0.213912	0.45561	0.272363	0.348236	0	0.346301	0.303344	0.247381	0.339759	0.356651	0.133303	0.338214	0.266784	0.197617	0.429863	0.247538	0.322385	0.198923	0.184729	0.390699	0.264132	0.283199	0.222446	0.276823	0.262473	0.229052	0	0.219186	0.278747	0.152652	0.320151	0.183694	0.215029	0.260781	0.260947	0.235765
FAM177A1	0.248207	0.245726	0.316027	0.321873	0.266653	0.268269	0.318891	0.301448	0.364902	0.273827	0.288406	0.235786	0.218171	0.354696	0.279516	0.344866	0	0.353581	0.352185	0.243894	0.321618	0.383097	0.223042	0.435447	0.318808	0.263155	0	0.19006	0.268123	0.273301	0.271438	0.348812	0.269091	0.293283	0.203339	0.227048	0.318194	0.307265	0	0.298187	0.343518	0.18123	0.250801	0.19913	0.263627	0.227185	0.299145	0.408314
PPP2R3C	0.20005	0.201504	0.296609	0.325521	0.252743	0.218188	0.276938	0.289293	0.370404	0.260474	0.230518	0.183665	0.191067	0.370231	0.210405	0.337568	0	0.250118	0.300565	0.192276	0.321385	0.368869	0.135471	0.399153	0.241227	0.20367	0	0.205558	0.249839	0.232493	0.234216	0.357194	0.307703	0.394873	0.196696	0.234585	0.359809	0.280904	0	0.261276	0.264439	0.188418	0.25872	0.157454	0.271456	0.343991	0.296043	0.413552
AL121594.1	0.0030616	0.00253604	0.00377968	0	0.00400746	0.0145119	0.0022123	0.00483862	0.00494385	0.00489014	0.00595355	0.00946502	0.00882741	0.00735521	0.00990227	0.00335888	0	0.00866135	0.00784033	0.00360073	0.0049705	0.0112023	0	0.0191183	0	0	0	0.00684502	0.00442379	0.00247312	0	0.00498634	0.0101993	0.00416672	0.00921892	0.0161842	0.00590725	0.00868624	0	0.00547796	0.0130966	0.00657723	0.00185569	0.00620428	0.00653001	0.00577357	0.00236818	0.00441063
PSMA6	0	0	0	0.00107047	0	0	0	0.00121455	0	0	0	0	0	0	0	0	0	0	0	0.00152396	0	0.000672516	0.0169961	0	0	0	0	0	0	0	0.00225523	0	0	0	0	0	0.000794484	0	0	0	0	0	0	0	0	0	0	0
NFKBIA	0.0490582	0.0309676	0.0457095	0.0299991	0.0230973	0.0306019	0.119713	0.0564239	0.0692126	0.0400047	0.0384484	0.0333626	0.0549002	0.137585	0.0504336	0.032713	0	0.0342333	0.0786997	0.0197487	0.0429253	0.085142	0.0124439	0.0513549	0.0456496	0.0410775	0	0.0436356	0.0413171	0.0438568	0.0757842	0.0591817	0.0524769	0.0393321	0.0253017	0.0275526	0.0796519	0.0543221	0	0.0293481	0.044398	0.02956	0.0532062	0.0310996	0.0539419	0.0448373	0.0291998	0.0300966
INSM2	0.0126491	0.00497532	0.0110045	0.00641072	0.00450774	0.00670887	0.0113967	0.00994335	0.00787258	0.00609709	0.00430116	0.00441142	0.0151203	0.0101111	0.00642997	0.00955232	0	0.00398529	0.0189112	0.00270703	0.00541138	0.00902475	0	0.0104667	0.007109	0.00837571	0	0.0181735	0.00707921	0.0101093	0.0106949	0.00414647	0.0126005	0	0.00895398	0.000879469	0.0155573	0.00709282	0	0.00367385	0.00663619	0	0.00956679	0.00554711	0.00419982	0.0107488	0.00965877	0.00831877
RALGAPA1	1.25411	1.26609	1.33571	1.29264	1.3146	1.2978	1.29358	1.30504	1.3004	1.24524	1.27964	1.20479	1.17814	1.33522	1.26065	1.36829	0	1.25437	1.26439	1.14247	1.41447	1.38435	0.972263	1.36932	1.37112	1.19228	1.19005	1.25369	1.47206	1.16654	1.11036	1.38197	1.31668	1.35392	1.22653	1.24037	1.31804	1.3252	0	1.28717	1.40238	1.19965	1.32173	0.968051	1.2065	1.25402	1.23428	1.33659
BRMS1L	0.261561	0.298737	0.357065	0.317724	0.305878	0.294469	0.470701	0.296796	0.365552	0.309433	0.292506	0.217915	0.209827	0.341277	0.310348	0.324034	0	0.220278	0.339702	0.293778	0.424801	0.354417	0.159946	0.364383	0.261944	0.295129	0.445758	0.364411	0.293908	0.325075	0.284091	0.361278	0.293359	0.378578	0.233536	0.254341	0.492855	0.39546	0	0.410744	0.345194	0.234365	0.288642	0.214588	0.346096	0.412121	0.308725	0.464428
MBIP	0.171851	0.187932	0.216805	0.16508	0.180093	0.211627	0.279276	0.1993	0.178779	0.168652	0.184382	0.118883	0.152401	0.192611	0.133866	0.134844	0	0.120613	0.23318	0.154264	0.158336	0.266575	0.104292	0.190755	0.206555	0.206339	0.571208	0.192034	0.183648	0.180932	0.129703	0.17401	0.162623	0.172454	0.144129	0.136767	0.218789	0.207222	0	0.193704	0.133237	0.116836	0.171153	0.15726	0.193051	0.159539	0.0953354	0.266725
SFTA3	0.00374948	0.00450635	0.00159544	0.00106719	0.00114943	0.00342492	0.00158871	0.00320708	0.00212949	0.00310533	0.00120044	0	0	0.00407967	0.00378456	0.00523166	0	0.00388844	0.00353668	0.00272373	0.00264461	0.00473759	0	0.00541825	0.00138021	0.00185298	0	0.00528342	0.00435646	0.000948267	0.00421337	0.00922742	0.00153697	0	0.00557836	0	0	0.0027047	0	0	0.00430154	0.00206449	0.00339262	0	0	0	0.0014432	0.00201792
NKX2-1	0	0	0.00158761	0	0	0	0	0	0	0	0.00166188	0	0	0	0	0	0	0	0.00125096	0	0	0	0	0	0	0	0	0	0	0.00208236	0	0.00155363	0	0	0	0	0	0	0	0	0	0	0	0	0	0	0	0
NKX2-8	0	0	0.00462289	0	0.00110289	0	0.00312463	0.00366571	0.0036281	0.00369867	0.00311793	0	0.00187608	0.00490217	0	0.00423698	0	0.00402182	0.00564558	0	0	0.00112951	0.0076854	0.00503126	0	0	0	0	0	0.00125277	0	0.00114432	0.000633651	0	0	0	0	0.00319428	0	0	0.00112572	0.00427368	0.00421402	0	0.00203681	0.00593572	0.00622686	0.00267036
PAX9	0	0	0	0.000870384	0.00100311	0.00094458	0	0	0	0	0	0	0	0	0	0	0	0	0.00093819	0.000734301	0	0.000869284	0	0	0	0.00102252	0	0	0	0	0	0	0	0	0	0	0	0	0	0	0	0	0	0	0	0	0	0
SLC25A21	0.0756371	0.0963015	0.101551	0.118992	0.106381	0.0597388	0.0507785	0.104827	0.0927693	0.0916309	0.116356	0.0886474	0.0353362	0.0876749	0.105333	0.127026	0	0.127824	0.0808255	0.0832855	0.103381	0.110981	0.0484908	0.113047	0.0846345	0.0911216	0	0.0925406	0.114492	0.109331	0.078905	0.0525542	0.0772157	0.0922933	0.0573181	0.068715	0.056139	0.0799984	0	0.0514586	0.100759	0.104664	0.0862757	0.0643501	0.0593425	0.116817	0.129085	0.287171
MIPOL1	0.699979	0.87515	0.89101	0.75388	0.732212	0.876157	1.26976	0.763899	0.686967	0.96384	0.778363	0.67236	0.625697	0.713488	0.729626	0.817419	0	0.743827	0.703602	0.677571	0.717287	0.827623	0.739507	0.927261	0.814622	0.715854	0.337312	0.881524	0.816216	0.796911	0.782485	0.671105	0.821437	1.02015	0.691229	0.731001	0.922185	0.95672	0	0.846229	0.860652	0.644302	0.706145	0.883791	0.842854	0.63336	0.847701	1.44016
TTC6	0.0365046	0.0238739	0.0244108	0.0331315	0.0310617	0.0200919	0.0122738	0.0115433	0.0204332	0.0196887	0.00891433	0.00725832	0.0220969	0.0501574	0.0126723	0.0261397	0	0.0195282	0.0160275	0.0230676	0.0212746	0.0331044	0	0.0148474	0.0220907	0.0211465	0	0.0263588	0.0352255	0.0344545	0.0202484	0.0244971	0.0218887	0.0262806	0.00478833	0.0149299	0.0166404	0.0138495	0	0.0405161	0.026346	0.0248437	0.0282384	0.00759633	0.0162146	0.0282234	0.0166684	0.0233201
SSTR1	0.00364671	0	0.00436844	0.00718665	0.00354464	0.00362493	0.00950791	0.0101912	0.0146557	0.00250391	0.00564554	0	0.0041885	0.0194826	0.00582332	0.00721307	0	0.00693141	0.00579992	0.00419957	0.00505783	0.00254879	0.0141063	0.0123632	0.0105276	0.0101193	0	0.00821544	0.00219177	0.0052337	0.0272823	0.012411	0.0130453	0	0.00634821	0.00184797	0.00346765	0.00167045	0	0.00261867	0.00540751	0.00317394	0.00202325	0	0.005961	0.00780565	0.00972569	0.00819712
CLEC14A	0.00281165	0	0.000396274	0.0014356	0	0.00136096	0.00390464	0.00112178	0.000434311	0.00631816	0	0	0	0.00319784	0	0	0	0	0	0	0	0	0	0.00430728	0	0.0034045	0	0.00106295	0	0	0	0	0	0	0	0	0	0	0	0	0	0.00324262	0	0	0	0	0	0
SEC23A	0.401248	0.428429	0.474205	0.542191	0.514761	0.510926	0.523986	0.528602	0.559241	0.464143	0.512573	0.402199	0.376723	0.648944	0.415684	0.553489	0	0.574852	0.547203	0.475129	0.508354	0.680938	0.346189	0.661145	0.510806	0.41926	0.429863	0.444811	0.614432	0.431268	0.361735	0.762638	0.503666	0.531163	0.420507	0.456693	0.541202	0.477795	0	0.458012	0.506125	0.429343	0.530795	0.281979	0.482916	0.453333	0.447105	0.42007
GEMIN2	0.0498694	0.057376	0.0558656	0.0763217	0.0511772	0.055961	0.0745465	0.0829076	0.0766293	0.0431347	0.0527962	0.0304337	0.0367569	0.0663313	0.0565897	0.0630758	0	0.0616627	0.0685962	0.0610843	0.0780628	0.0768714	0.0353553	0.0941012	0.0449518	0.0546966	0.209618	0.0453334	0.083109	0.0466429	0.0380849	0.095271	0.0560074	0.063675	0.0608269	0.0403448	0.0645087	0.054972	0	0.0544419	0.0570606	0.0308542	0.0930029	0.0422291	0.070946	0.0600336	0.0518582	0.0889831
TRAPPC6B	0.417084	0.384344	0.453496	0.359597	0.353507	0.40967	0.40728	0.432702	0.461637	0.346456	0.392288	0.362664	0.382274	0.560623	0.437808	0.480354	0	0.389077	0.451681	0.394722	0.435692	0.547041	0.304987	0.528436	0.418178	0.37836	0.429412	0.445604	0.376509	0.380844	0.317611	0.562398	0.440022	0.393384	0.430806	0.409315	0.490326	0.42406	0	0.417696	0.445405	0.346443	0.458349	0.271191	0.475158	0.347353	0.409813	0.394327
PNN	0.355684	0.366441	0.379004	0.453494	0.371689	0.282045	0.337883	0.553138	0.590746	0.367802	0.45309	0.41793	0.493464	0.743067	0.617832	0.647648	0	0.612128	0.41265	0.338308	0.405213	0.576191	0.432517	0.658138	0.295633	0.287153	0.209618	0.23506	0.349534	0.249959	0.343906	0.618552	0.381173	0.306386	0.457499	0.484811	0.350161	0.356039	0	0.409627	0.502066	0.304075	0.377048	0.185379	0.20345	0.554463	0.611403	0.406061
MIA2	0.321256	0.379175	0.433638	0.421477	0.440976	0.427915	0.353772	0.453742	0.477855	0.385193	0.351251	0.315873	0.266448	0.556944	0.398493	0.467702	0	0.393018	0.421981	0.427685	0.538528	0.528614	0.312792	0.518089	0.379373	0.388155	0	0.423612	0.450771	0.429469	0.253306	0.500432	0.404877	0.477865	0.367747	0.433602	0.440333	0.409186	0	0.399954	0.487342	0.316094	0.419353	0.305031	0.387308	0.498348	0.391451	0.498904
FBXO33	0.343632	0.361895	0.373361	0.325562	0.323604	0.293959	0.34676	0.353011	0.379083	0.33675	0.326545	0.33831	0.365834	0.318566	0.347177	0.319293	0	0.241034	0.373725	0.247006	0.361053	0.427783	0.33726	0.447763	0.367323	0.270702	0.220245	0.260537	0.338628	0.290971	0.290426	0.357534	0.322949	0.303538	0.389675	0.322361	0.381979	0.294426	0	0.333232	0.341041	0.271114	0.331228	0.252325	0.318796	0.285342	0.304281	0.417381
LRFN5	2.21644	2.11907	2.17017	1.94932	2.09118	2.26186	2.25736	2.11673	1.89184	2.31013	2.18548	2.14396	1.99427	1.8313	2.02931	1.88383	0	1.94518	1.9938	1.92844	1.93601	2.11223	1.99978	2.04266	2.3515	2.2518	2.39721	2.25267	1.95622	2.31497	2.1574	2.02164	2.21706	2.30004	2.12332	1.98103	2.25744	2.34313	0	2.11797	2.02789	2.12	2.05298	2.25024	2.42884	2.6372	1.8627	2.48499
FSCB	0	0	0.0018666	0	0	0	0	0	0	0	0	0	0	0	0	0	0	0.00180804	0	0	0	0	0	0	0	0	0	0	0	0	0	0	0	0	0	0	0	0	0	0	0	0	0	0	0	0	0	0
C14orf28	0.0376794	0.027944	0.0335068	0.0335561	0.0287864	0.0572187	0.0245257	0.0362131	0.0432761	0.0366318	0.0543525	0.0336323	0.0157653	0.0424361	0.0247886	0.024035	0	0.0222735	0.0384114	0.0172312	0.0235571	0.0509626	0.033136	0.0706695	0.0449321	0.0350922	0	0.0283929	0.0518193	0.0254253	0.0201024	0.0433375	0.0355114	0.0206966	0.0187574	0.0331556	0.0222544	0.0329429	0	0.0391142	0.0327131	0.00682509	0.0451842	0.0218177	0.0241587	0.0152725	0.0106823	0.0290214
KLHL28	0.269366	0.219196	0.343678	0.544871	0.449327	0.366862	0.353288	0.32378	0.415625	0.214173	0.261144	0.229838	0.206833	0.42762	0.217775	0.417401	0	0.288821	0.439746	0.295933	0.392437	0.438475	0.110694	0.487235	0.289144	0.295972	0.220245	0.310027	0.465628	0.315752	0.184291	0.430775	0.233152	0.316517	0.187359	0.24768	0.315604	0.27761	0	0.252555	0.309816	0.161983	0.349056	0.138374	0.321568	0.219541	0.245673	0.45221
TOGARAM1	0.537377	0.597034	0.670296	0.653169	0.631806	0.640143	0.654215	0.672952	0.72621	0.640239	0.587685	0.488583	0.559025	0.81494	0.622563	0.681207	0	0.617447	0.659052	0.622271	0.64428	0.735942	0.331392	0.726526	0.595143	0.564774	0.780827	0.594013	0.555301	0.560434	0.480927	0.680506	0.664326	0.684448	0.498901	0.591417	0.693402	0.617424	0	0.643861	0.640673	0.448359	0.589308	0.495853	0.552539	0.580959	0.64174	0.856514
PRPF39	0.294123	0.238772	0.290797	0.322262	0.236981	0.255667	0.332015	0.292121	0.310403	0.249073	0.276148	0.235625	0.261789	0.426896	0.220273	0.388452	0	0.262399	0.343397	0.209285	0.305622	0.313293	0.19109	0.416628	0.220309	0.215221	0	0.245316	0.258243	0.251524	0.288427	0.340084	0.236545	0.315715	0.254919	0.262915	0.357844	0.291681	0	0.273624	0.29438	0.169399	0.290955	0.209003	0.256007	0.176669	0.244588	0.271902
FKBP3	0.460794	0.410167	0.456291	0.45806	0.3529	0.420975	0.721045	0.461937	0.462563	0.351764	0.393418	0.368286	0.412725	0.502001	0.35773	0.389897	0	0.31432	0.563218	0.336203	0.417935	0.413986	0.26243	0.4558	0.442328	0.37525	1.42754	0.510117	0.463322	0.425687	0.517836	0.535877	0.463909	0.484191	0.327242	0.361075	0.6029	0.530279	0	0.468284	0.387481	0.373493	0.449029	0.413672	0.482529	0.381422	0.372202	0.310389
FANCM	0.221591	0.165619	0.180519	0.0991939	0.168417	0.142168	0.0713587	0.14733	0.147584	0.0885476	0.161313	0.148842	0.133955	0.206026	0.158288	0.162582	0	0.132654	0.144921	0.116372	0.143195	0.219504	0.0752326	0.225499	0.114487	0.100695	0	0.13704	0.120493	0.128897	0.0879462	0.229375	0.13584	0.0727989	0.11335	0.162799	0.114982	0.146725	0	0.126467	0.143486	0.124975	0.220198	0.0361815	0.0753141	0.14842	0.138791	0.192522
MIS18BP1	0.0227695	0.032723	0.0574003	0.077953	0.0417723	0.0221602	0.0620101	0.0619875	0.0623008	0.0321167	0.0324245	0.0321554	0.0485556	0.0317625	0.0415472	0.0499929	0	0.046024	0.0432889	0.0376735	0.0338726	0.0656986	0.0270698	0.0426836	0.0424303	0.0283413	0.220245	0.0784498	0.0500289	0.0447951	0.0558778	0.0811151	0.0727083	0.0518356	0.0058785	0.0362756	0.0267024	0.0529505	0	0.0661876	0.0569674	0.0482722	0.0361957	0.0216015	0.0249696	0.0844316	0.0549563	0.0168199
MDGA2	2.97419	2.90614	3.00372	2.89159	3.02061	3.0545	2.85624	2.95958	2.85903	3.14853	2.95811	3.11205	2.98494	2.71792	2.83727	2.78579	0	2.86781	2.87277	2.83363	3.04442	2.84172	3.25595	3.03875	3.03222	3.0183	3.16372	3.01214	2.87828	2.89081	3.00939	2.77325	2.91067	2.91069	3.11788	2.95455	2.8567	2.87909	0	3.06419	2.96081	2.97412	2.81163	3.06185	2.82024	2.83132	2.78795	3.01152
RPS29	0.187032	0.22441	0.216483	0.237205	0.173229	0.196265	0.348371	0.261361	0.30207	0.173538	0.185461	0.220681	0.164598	0.272304	0.215688	0.199499	0	0.198315	0.371399	0.248016	0.304205	0.279244	0.271391	0.237469	0.171093	0.174822	0	0.197274	0.248488	0.145722	0.217472	0.318537	0.238698	0.2261	0.17552	0.225507	0.307141	0.21405	0	0.192472	0.146387	0.17962	0.328896	0.173185	0.237005	0.239687	0.221318	0.324125
LRR1	0.0178254	0.0160417	0.0210227	0.0168807	0.0156174	0.0129609	0.02706	0.0181912	0.0188567	0.0120798	0.0136728	0.0122895	0.00550201	0.0180708	0.0109137	0.0208783	0	0.0149723	0.0162675	0.0148436	0.015078	0.0251893	0	0	0.00710433	0.011998	0	0.0155387	0.0113917	0.00919325	0.023039	0.0183581	0.0121097	0.0107678	0.00501227	0.00210182	0.0156024	0.0101629	0	0.0113659	0.0111643	0	0.0130357	0	0.00848855	0.0257928	0.0127678	0.0214542
RPL36AL	0.0571632	0.0559106	0.094779	0.175909	0.093991	0.0554064	0.194024	0.17158	0.227769	0.0613684	0.0645917	0.0667161	0.105042	0.246793	0.0904608	0.152947	0	0.109837	0.205402	0.122087	0.140946	0.157544	0.0137074	0.157989	0.0743865	0.0460057	0	0.0872808	0.160258	0.0835338	0.134233	0.204859	0.099842	0.09627	0.0327868	0.0901076	0.144509	0.0954961	0	0.0737667	0.147089	0.063861	0.124429	0.0802832	0.095669	0.117696	0.0894128	0.0979556
MGAT2	0.0143589	0.011478	0.021646	0.0192222	0.019237	0.0412527	0.0382079	0.0318014	0.0323925	0.0208163	0.0200383	0.0173435	0.0189942	0.0269634	0.00868476	0.0373423	0	0.0102811	0.04262	0.01618	0.0224971	0.0258837	0.0246633	0.0134359	0.0289793	0.020936	0	0.0128666	0.023334	0.0172924	0.0327366	0.0301076	0.015809	0.013968	0.00933261	0.00762797	0.0286312	0.0242587	0	0.0262427	0.0245777	0.00606048	0.0130496	0.0264914	0.0293223	0.00966847	0.0146714	0.0350192
DNAAF2	0.0552799	0.0648227	0.0876857	0.0672955	0.0839117	0.054665	0.0953365	0.0832321	0.11715	0.0735206	0.0692051	0.0553523	0.0546523	0.12192	0.0613142	0.119248	0	0.0754363	0.102281	0.0556599	0.06161	0.122513	0.0283322	0.0915405	0.0814565	0.0726553	0	0.0708278	0.11868	0.0567816	0.060773	0.149351	0.0760021	0.0874741	0.0385467	0.0751724	0.118455	0.0826535	0	0.0657096	0.116661	0.0631297	0.100252	0.0559029	0.0782366	0.0939254	0.0626269	0.0784736
POLE2	0.0475351	0.0532882	0.14596	0.225815	0.193212	0.0631756	0.214293	0.0784222	0.126698	0.0634657	0.0610241	0.0531543	0.0238171	0.243428	0.0677389	0.27787	0	0.130895	0.167812	0.0601916	0.107291	0.16093	0.0129065	0.269653	0.0628404	0.0450384	0	0.144895	0.221857	0.0900051	0.0685015	0.302869	0.0910569	0.15238	0.0450338	0.0599259	0.191858	0.0902312	0	0.113512	0.197485	0.129589	0.177667	0.0375234	0.0606581	0.129181	0.0796442	0.164617
KLHDC1	0.501797	0.539289	0.58985	0.563283	0.505514	0.498624	0.249476	0.543661	0.547581	0.399858	0.478483	0.513123	0.433999	0.67725	0.62502	0.622215	0	0.61738	0.576425	0.565602	0.603642	0.705238	0.461387	0.672192	0.533904	0.462748	0.856333	0.491282	0.739895	0.504102	0.388771	0.805071	0.576466	0.53725	0.640093	0.51468	0.506507	0.509349	0	0.477874	0.484315	0.373257	0.736746	0.249112	0.428116	0.449124	0.564846	0.398351
KLHDC2	0.234824	0.244877	0.364374	0.356653	0.307118	0.286396	0.401641	0.364731	0.418379	0.283254	0.276831	0.281036	0.283285	0.577016	0.260817	0.434202	0	0.305693	0.485818	0.269675	0.366087	0.435919	0.200466	0.382055	0.382499	0.258069	0.445758	0.300695	0.443691	0.259091	0.303559	0.508167	0.327118	0.343638	0.220235	0.283593	0.437067	0.336573	0	0.29659	0.357192	0.294689	0.454845	0.152485	0.302496	0.394173	0.254257	0.23337
NEMF	0.796249	0.746021	0.781432	0.639294	0.668668	0.649463	0.923707	0.845827	0.778499	0.690471	0.718958	0.733953	0.689391	0.882887	0.838163	0.802047	0	0.81452	0.756969	0.696032	0.774543	0.909868	0.518393	0.845736	0.749572	0.750174	0.856333	0.649386	0.881978	0.605413	0.706697	0.964862	0.858891	0.826556	0.69763	0.773543	0.953035	0.842957	0	0.816647	0.792072	0.763711	0.836414	0.454062	0.744642	0.689503	0.80888	0.881201
ARF6	0.015257	0.021508	0.0364901	0.0499871	0.0294342	0.0468304	0.0692641	0.0448383	0.0467553	0.0168914	0.0475064	0.0374039	0.0281482	0.0243343	0.0136954	0.0374686	0	0.0272695	0.077669	0.0308301	0.0547789	0.0491348	0.0143636	0.0612253	0.0557279	0.0392134	0	0.0201752	0.0615888	0.0289336	0.0268925	0.0451096	0.0376287	0.0222202	0.0133322	0.0458524	0.0451026	0.0356351	0	0.0415243	0.0225506	0.0102017	0.0198587	0.0100226	0.0324004	0.0356246	0.025284	0.0540972
VCPKMT	0.103313	0.0773919	0.106826	0.111338	0.130166	0.105633	0.179019	0.111241	0.107973	0.0855673	0.0915519	0.066353	0.0885248	0.132606	0.0851209	0.1069	0	0.0831746	0.125677	0.0826792	0.081204	0.139192	0.0275698	0.151	0.118599	0.0776965	0.220245	0.132598	0.12144	0.113228	0.099846	0.116125	0.105364	0.118514	0.083427	0.0991098	0.121173	0.104022	0	0.0995147	0.0812094	0.0712695	0.0963515	0.123933	0.111538	0.0990471	0.0832708	0.152489
SOS2	0.569366	0.657396	0.781917	0.770845	0.69738	0.783754	0.683512	0.768193	0.831984	0.6788	0.720071	0.681184	0.658503	0.836952	0.859139	0.881398	0	0.782029	0.694806	0.732828	0.83471	0.893243	0.420566	0.863397	0.687428	0.637737	0.853215	0.686419	0.767928	0.594792	0.503654	0.885983	0.800785	0.793965	0.623287	0.782322	0.747755	0.74508	0	0.728164	0.847449	0.611703	0.855924	0.415339	0.735091	0.753928	0.840584	0.709594
L2HGDH	0.642139	0.636627	0.637545	0.574978	0.547333	0.658729	0.391621	0.669876	0.617453	0.585932	0.561046	0.602679	0.523685	0.858602	0.683474	0.682999	0	0.655468	0.535922	0.579032	0.632809	0.773671	0.407254	0.733552	0.490529	0.507377	0.87517	0.55655	0.752066	0.525675	0.442547	0.848647	0.715121	0.631196	0.662481	0.638913	0.524459	0.57358	0	0.543289	0.647345	0.567477	0.802024	0.275654	0.565272	0.505243	0.580126	0.654644
CDKL1	0.285809	0.299669	0.361853	0.34861	0.304874	0.285663	0.563026	0.363179	0.334381	0.374594	0.218236	0.297057	0.266755	0.303898	0.315843	0.340041	0	0.276493	0.330793	0.214645	0.290422	0.569735	0.329769	0.406671	0.314382	0.301323	0	0.343054	0.428753	0.285754	0.399911	0.551878	0.447836	0.455233	0.370256	0.324653	0.484927	0.421327	0	0.451494	0.336902	0.260881	0.308403	0.345815	0.382262	0.409953	0.425085	0.621135
MAP4K5	0.848975	0.845069	0.986892	0.96072	1.00504	1.04168	1.10059	0.92271	0.969483	0.854854	0.872475	0.852503	0.799984	1.02546	0.823588	1.02493	0	0.892729	0.921822	0.890642	1.0345	1.19366	0.641711	1.0767	1.00146	0.877819	1.00107	0.909706	1.12037	0.882271	0.761227	1.16033	0.917957	0.979135	0.912443	0.908464	1.0586	0.918348	0	0.903582	0.980375	0.860926	1.01047	0.70043	0.920496	1.14005	0.926389	0.869216
ATL1	0.670728	0.718647	0.789166	0.689962	0.660933	0.696144	0.901442	0.769412	0.839054	0.666831	0.726349	0.643961	0.684237	0.753131	0.673728	0.805561	0	0.615912	0.795913	0.618285	0.755014	0.776542	0.584022	0.925076	0.704622	0.660398	0.721741	0.658923	0.631851	0.686082	0.6378	0.857955	0.74014	0.807265	0.588756	0.700684	0.855933	0.799098	0	0.730357	0.673425	0.613514	0.70774	0.568736	0.764983	0.833004	0.650573	0.759197
SAV1	0.0883931	0.0716655	0.145841	0.133236	0.0807912	0.0940602	0.127662	0.100695	0.119137	0.108919	0.0970147	0.0942897	0.0874678	0.129365	0.109606	0.102969	0	0.0846791	0.160292	0.0790671	0.0993076	0.16007	0	0.127488	0.138706	0.0950839	0	0.0879725	0.118868	0.09488	0.0858692	0.128023	0.082511	0.0922904	0.0635258	0.107236	0.117397	0.123864	0	0.0960148	0.0880817	0.0637574	0.133943	0.0988587	0.101444	0.0947183	0.0895047	0.127393
NIN	0.938337	0.921273	1.06325	0.984104	0.978583	0.978126	1.04156	1.05696	1.13357	1.03338	0.999536	1.02526	1.03644	1.08226	1.07539	1.09655	0	1.09472	0.951414	1.01465	1.06241	1.23056	0.910152	1.21346	0.997997	0.917232	0.220245	0.878405	1.16758	0.946866	0.977504	1.27034	1.05607	1.13942	0.99787	1.06347	1.15641	1.00711	0	1.02733	1.00387	0.933925	1.10252	0.744481	1.15328	1.44668	1.11056	1.03114
PYGL	0.0340901	0.149584	0.0512883	0.0717612	0.0420841	0.0725307	0.114411	0.0389024	0.0742723	0.0390346	0.0517525	0.0755181	0.0819822	0.0689888	0.0445464	0.0697261	0	0.334146	0.0576166	0.0782332	0.0647623	0.0850134	0.0772751	0.0881611	0.0486985	0.032416	0	0.0265507	0.0524439	0.106015	0.0256946	0.17185	0.226078	0.0654624	0.0347938	0.0477651	0.0300759	0.0210272	0	0.17556	0.127624	0.0402924	0.072379	0.0403167	0.050135	0.12397	0.101525	0.170852
ABHD12B	0.00493469	0.0124223	0.013697	0.026256	0.00712718	0.00623182	0.00902106	0.0140202	0.0162986	0.0022805	0.0112178	0.00680044	0.0139352	0.00403954	0.0061741	0.0228906	0	0.036918	0.00859641	0.0122555	0.01685	0.0222448	0.0231111	0.0177294	0.00973326	0.0126025	0	0.0125467	0.0230321	0.0179906	0.0175602	0.0250276	0.022089	0.00968786	0.00259705	0.0118077	0.00986184	0.00716924	0	0.0287226	0.015438	0.00461862	0.0220393	0.0136117	0.00915475	0.015158	0.0065793	0.027615
TRIM9	2.07753	2.11084	2.18169	2.02308	2.0793	2.06723	1.93146	2.09718	2.17204	2.04586	2.02699	2.10482	2.06235	1.98922	1.9915	1.99176	0	2.26737	2.01281	2.13518	2.1533	2.04149	2.05421	2.10035	2.06286	2.10873	2.36773	2.00777	1.85253	2.05253	1.92595	1.88801	1.98878	2.04433	1.92842	2.12222	1.96972	1.99622	0	1.92164	2.03441	1.92698	1.95691	1.91822	2.12865	2.29301	2.00325	2.0152
TMX1	0.0629868	0.0826162	0.123539	0.118613	0.0903721	0.0994266	0.14716	0.126815	0.162806	0.0774259	0.0858932	0.0944492	0.0724799	0.131759	0.0714332	0.131431	0	0.0983608	0.12654	0.0505047	0.112432	0.103408	0.0446878	0.10588	0.0855872	0.0692175	0	0.0926666	0.109697	0.0821725	0.0765045	0.0976196	0.0795645	0.159699	0.101894	0.0883329	0.11812	0.111063	0	0.128202	0.110447	0.0838654	0.0904169	0.0702637	0.12395	0.234408	0.0521744	0.132952
FRMD6	0.0696415	0.103502	0.107976	0.0993295	0.085395	0.0652546	0.0709098	0.100417	0.109023	0.0568786	0.0766897	0.0718548	0.0469088	0.113531	0.0406812	0.0545062	0	0.0824894	0.0837925	0.0815475	0.0564674	0.0901024	0.22439	0.0844254	0.111378	0.0580439	0	0.0561149	0.0785132	0.0920084	0.0779269	0.0759763	0.071338	0.0440265	0.045569	0.0609324	0.0454975	0.0690487	0	0.0907676	0.0546274	0.0620832	0.113994	0.0521302	0.0624849	0.154235	0.0317431	0.0474551
GNG2	0.0926378	0.2008	0.248606	0.214575	0.143955	0.147978	0.225052	0.211093	0.236668	0.174044	0.26097	0.155713	0.146847	0.151805	0.109179	0.170636	0	0.170991	0.238729	0.12897	0.181554	0.232548	0.190159	0.24878	0.239712	0.225462	0.220245	0.103106	0.105905	0.218218	0.142048	0.157606	0.166586	0.167876	0.12621	0.151348	0.163484	0.168623	0	0.298691	0.140682	0.0800382	0.212444	0.155729	0.215272	0.409188	0.172848	0.111418
RTRAF	0.0666246	0.0614862	0.120607	0.121391	0.0893464	0.0830171	0.209177	0.136175	0.13268	0.0758605	0.0916928	0.0904914	0.073489	0.148632	0.0735138	0.134833	0	0.0634471	0.188553	0.0657049	0.116723	0.130585	0.0214324	0.15285	0.119512	0.0714329	0	0.0752313	0.139935	0.0590527	0.111918	0.15193	0.0963093	0.122215	0.0570659	0.0918596	0.13149	0.107777	0	0.0814019	0.0753069	0.0666728	0.0915296	0.0740551	0.0880528	0.102108	0.0524113	0.148659
NID2	0.00704075	0.00814278	0.00993958	0.0168529	0.00698692	0.00492146	0.00433008	0.00681178	0.00989817	0	0.0100726	0.000452221	0.00502895	0.0195493	0.00503992	0.0122819	0	0.0187097	0.0083592	0.00798725	0.00789709	0.00660599	0.0136718	0.00357933	0.00210381	0.0173024	0	0.00450195	0.0168241	0.00421276	0.0110526	0.00598036	0.0059877	0.00833403	0.00641197	0.0116676	0.00683586	0.00152008	0	0.00990672	0.00540333	0.00663618	0.00856373	0	0.00102549	0	0.0148066	0.0208059
PTGDR	0	0	0.00291511	0.000961406	0.00397291	0	0	0.00110718	0.00158756	0	0	0.00136068	0	0	0	0.00210199	0	0	0.00121701	0	0.00377797	0.000345036	0	0	0.00110353	0.00137081	0	0	0.00514488	0.00286721	0	0	0.000482834	0.00362507	0	0	0.00327443	0	0	0.00207117	0	0	0	0	0	0	0	0.00207902
PTGER2	0	0	0.00188375	0.00176941	0.000987417	0	0	0	0	0	0	0	0	0	0.00114496	0.00615314	0	0.00201816	0.000990016	0	0.00107606	0.000849189	0	0	0	0.00106082	0	0	0.00258414	0.00112299	0	0	0.00057905	0.00254474	0	0	0	0	0	0.00151344	0.00118856	0	0	0	0	0.00349675	0	0
TXNDC16	0.504036	0.487463	0.544781	0.505719	0.487098	0.492475	0.485689	0.535135	0.537338	0.426756	0.526768	0.448251	0.362075	0.546886	0.470918	0.435655	0	0.604302	0.595885	0.526329	0.585099	0.747921	0.376444	0.555307	0.5232	0.472757	0.337312	0.480325	0.718007	0.519663	0.369066	0.74398	0.475732	0.464007	0.521488	0.496981	0.497181	0.457286	0	0.591151	0.464993	0.470368	0.707934	0.313969	0.618341	0.59107	0.460586	0.681445
GPR137C	0.633568	0.72136	0.703049	0.623873	0.622216	0.54006	0.674461	0.72498	0.786864	0.567746	0.814518	0.605413	0.59508	0.760449	0.643672	0.723659	0	0.992907	0.819391	0.687086	0.727538	0.913702	0.812424	0.761036	0.685166	0.676342	0.429412	0.555187	0.702543	0.673093	0.507534	0.81436	0.528521	0.744427	0.711498	0.628168	0.883312	0.696517	0	0.709542	0.684933	0.480364	0.790382	0.484138	0.707341	0.709883	0.704986	0.799819
ERO1A	0.240635	0.277935	0.350763	0.283883	0.348337	0.318213	0.340975	0.334207	0.374294	0.27741	0.256956	0.286564	0.235189	0.353185	0.259333	0.322428	0	0.362589	0.360486	0.294269	0.307215	0.369148	0.111527	0.367032	0.393678	0.276417	0.220245	0.268977	0.342785	0.257471	0.254987	0.3513	0.32448	0.301267	0.177746	0.285219	0.312	0.286166	0	0.284365	0.276696	0.14247	0.316723	0.181129	0.329878	0.331712	0.2762	0.239622
PSMC6	0.270398	0.21487	0.333877	0.31906	0.325944	0.295314	0.425686	0.338542	0.374237	0.228821	0.234991	0.239696	0.225639	0.496864	0.284283	0.353123	0	0.295787	0.436353	0.317992	0.375444	0.382957	0.176286	0.408981	0.317709	0.245385	0.209618	0.299082	0.40727	0.222746	0.273182	0.500382	0.319956	0.33778	0.288034	0.274221	0.345782	0.221878	0	0.261726	0.278945	0.206862	0.388472	0.213946	0.221399	0.252793	0.251501	0.343225
STYX	0.0627497	0.0573657	0.0679298	0.0759323	0.0947433	0.107531	0.0818132	0.102179	0.0912313	0.066755	0.074557	0.036044	0.0429927	0.0800846	0.0599976	0.0389754	0	0.0552061	0.088798	0.0694097	0.0723514	0.0947236	0.0335001	0.102308	0.0700856	0.0547052	0	0.0939529	0.0839727	0.0652163	0.0722861	0.0812498	0.0696739	0.0796523	0.0618139	0.0774554	0.0745194	0.0656487	0	0.0548737	0.0825885	0.0389117	0.0664204	0.07258	0.0912925	0.059116	0.066538	0.111638
GNPNAT1	0.0802812	0.0574642	0.113696	0.117496	0.0935863	0.1019	0.164862	0.0975823	0.111704	0.0868604	0.059777	0.0634849	0.0725702	0.103432	0.0450924	0.0826922	0	0.0856534	0.116803	0.0663352	0.104928	0.115303	0.0814122	0.114522	0.108617	0.0652316	0	0.102585	0.0827244	0.0993202	0.0633301	0.116602	0.077137	0.0772056	0.0681896	0.0741873	0.122874	0.0791429	0	0.0944137	0.0800407	0.0547094	0.0830442	0.11712	0.111806	0.0776392	0.0624778	0.138708
FERMT2	0.159179	0.160094	0.215902	0.182657	0.156471	0.17341	0.161071	0.22108	0.184139	0.178789	0.120442	0.185635	0.160183	0.212922	0.153044	0.204762	0	0.159803	0.160236	0.19469	0.166673	0.208361	0.0811917	0.232046	0.221619	0.143529	0	0.204727	0.240235	0.156638	0.13574	0.251156	0.185262	0.209303	0.112681	0.133007	0.222078	0.221379	0	0.20522	0.152537	0.158855	0.209154	0.121248	0.194896	0.127524	0.194199	0.192933
DDHD1	0.750705	0.753626	0.78533	0.773282	0.816021	0.83509	0.775932	0.792001	0.84174	0.80016	0.796141	0.757071	0.673686	0.911643	0.669065	0.803568	0	0.845899	0.777066	0.741596	0.826152	0.876354	0.542353	0.824435	0.751807	0.750676	0.579047	0.778552	0.78469	0.725358	0.477564	0.881372	0.730252	0.765608	0.70788	0.79399	0.780331	0.780924	0	0.885018	0.903275	0.576855	0.742928	0.555051	0.656486	0.791179	0.832523	0.956673
BMP4	0.00311892	0.00137194	0.00228377	0.00741842	0.00486557	0	0.00603899	0.0055093	0.00430966	0.00284924	0.00654502	0	0	0.00515083	0	0.00758429	0	0.00158462	0.00244282	0.00510743	0.00189505	0.00202835	0	0.00503404	0.00258859	0	0	0.00315233	0.0013555	0	0.00325969	0.00398152	0.00493207	0	0	0.00433182	0.00235549	0.00246918	0	0	0.00249873	0	0	0	0	0	0	0.00404437
CDKN3	0.0299336	0.0160965	0.0399548	0.0516456	0.0423597	0.0316762	0.0299172	0.0428198	0.0493298	0.0180068	0.0319089	0.0264701	0.0317023	0.0463954	0.0250474	0.0424995	0	0.0376403	0.023772	0.0176771	0.0439027	0.0698654	0.0468599	0.0577362	0.0304825	0.0231988	0	0.0302116	0.0624199	0.0206325	0.0189183	0.0605648	0.0344663	0.0393036	0.0188167	0.0356953	0.0271283	0.0384281	0	0.0347334	0.0361552	0.0213635	0.0333615	0.0279489	0.0252339	0.0542007	0.0160287	0.0592749
CNIH1	0.211309	0.159257	0.251512	0.298621	0.222266	0.272219	0.404319	0.317194	0.326486	0.227007	0.245495	0.189515	0.171614	0.422083	0.205139	0.320673	0	0.214852	0.367737	0.19182	0.303343	0.37421	0.259986	0.395854	0.243203	0.235094	0.220245	0.2387	0.322547	0.213536	0.215308	0.413205	0.248826	0.276206	0.222616	0.248411	0.316397	0.271818	0	0.235539	0.255433	0.171466	0.248651	0.244199	0.310699	0.275166	0.163128	0.272698
GMFB	0.124657	0.107603	0.114909	0.122489	0.126262	0.166501	0.196165	0.132727	0.155555	0.0845979	0.117136	0.105528	0.0826414	0.148494	0.0804254	0.0923054	0	0.0796768	0.179922	0.088699	0.118061	0.120711	0.066376	0.152385	0.180299	0.139149	0	0.123524	0.136846	0.103734	0.1272	0.154387	0.13178	0.0934435	0.0666279	0.0917582	0.121154	0.104689	0	0.127616	0.0640534	0.0696181	0.0886738	0.0561302	0.158204	0.0565152	0.0374347	0.107421
CGRRF1	0.110553	0.104939	0.11278	0.103549	0.108306	0.139533	0.150788	0.148731	0.127586	0.0766051	0.125817	0.133809	0.0892185	0.107305	0.0955269	0.113983	0	0.100872	0.144828	0.100647	0.134945	0.135408	0.0900889	0.155321	0.119355	0.0773872	0	0.125389	0.138641	0.120998	0.0682172	0.145724	0.096076	0.140781	0.0928019	0.116876	0.134151	0.111479	0	0.144412	0.107607	0.0901294	0.112246	0.0742091	0.0913457	0.0793673	0.0963134	0.138549
SAMD4A	0.552196	0.883804	0.860888	0.841996	0.830808	0.80473	0.739724	0.863631	0.944117	0.892767	0.865035	0.870368	0.771033	0.774455	0.899418	0.835148	0	0.957141	0.802159	0.941037	0.940127	0.889858	0.929286	1.06116	0.837912	0.678892	0.429412	0.694152	0.688993	0.698698	0.61756	0.76831	0.841096	0.885572	0.784156	0.916307	0.948661	0.756542	0	0.819716	0.886339	0.579796	0.632873	0.524064	0.644657	0.731487	0.886318	0.353816
GCH1	0.0301774	0.0273225	0.0566269	0.0554766	0.0480513	0.0329295	0.032658	0.0484506	0.048366	0.0467946	0.0358442	0.0301308	0.0382297	0.0659393	0.0664691	0.0571235	0	0.0436492	0.0295176	0.036543	0.0316956	0.0540149	0.0137074	0.0546972	0.034412	0.0334486	0	0.0178074	0.0599951	0.0333739	0.0237497	0.0419432	0.038417	0.0679575	0.0439578	0.0397804	0.0298008	0.045554	0	0.0296093	0.0785692	0.0325306	0.0443077	0.0115527	0.0426634	0.0289269	0.0571094	0.0479195
WDHD1	0.0802458	0.0899493	0.0715064	0.0784739	0.0594255	0.0573669	0.0247877	0.0570235	0.0663558	0.0482868	0.0439101	0.0677043	0.0485002	0.0853646	0.0627888	0.0683429	0	0.0768003	0.0466495	0.0687491	0.0547493	0.0985595	0	0.0785657	0.0597161	0.0499794	0	0.0582814	0.0966887	0.0358843	0.029485	0.0951413	0.0720273	0.0392905	0.0522256	0.061103	0.0388043	0.0451518	0	0.0571507	0.0648546	0.0351081	0.0941233	0.0457984	0.0400063	0.0963881	0.0515637	0.0809867
SOCS4	0.0956498	0.101175	0.116706	0.0978313	0.127618	0.133693	0.157857	0.135756	0.113096	0.135334	0.117667	0.110816	0.0921431	0.0561592	0.0718659	0.0975553	0	0.0536461	0.140354	0.0729845	0.135222	0.102296	0.0490195	0.125984	0.0993209	0.112796	0.35172	0.113393	0.0966249	0.0779149	0.0829164	0.119708	0.0878523	0.096219	0.108798	0.113048	0.133954	0.123208	0	0.119804	0.0938422	0.0735653	0.0804874	0.0705255	0.116399	0.151565	0.0992212	0.116944
MAPK1IP1L	0.263929	0.327689	0.255617	0.264489	0.267535	0.311161	0.36703	0.29044	0.318358	0.222504	0.257613	0.22945	0.293072	0.338736	0.230187	0.258208	0	0.23902	0.292245	0.249217	0.309163	0.362593	0.254327	0.326185	0.308796	0.312435	0.220245	0.295866	0.297307	0.233725	0.210918	0.307332	0.276245	0.27658	0.202425	0.254316	0.31499	0.276494	0	0.264162	0.244596	0.15101	0.261734	0.21796	0.383851	0.284525	0.215883	0.447375
LGALS3	0.00385985	0.00290352	0.00514887	0.0034105	0.00229281	0.00486833	0.00343292	0.00124382	0.00719712	0.00347273	0.00243841	0.00439739	0.00231902	0.00775698	0.00393359	0	0	0.00990739	0.00194891	0	0.00133875	0.00370325	0.0307991	0	0	0.000955474	0	0	0.00499547	0.00274818	0.00526556	0.0145291	0.00600981	0	0	0	0.00311772	0	0	0.00264104	0.00229644	0.00801844	0.00233986	0	0.00234139	0	0.00338159	0.00124019
DLGAP5	0.00140386	0.00443526	0.00551554	0.0114907	0.00252126	0.00526976	0.00284469	0.00208168	0.00462305	0.00252257	0	0.00549279	0	0.00694264	0.00355816	0.00729613	0	0.00567183	0.00230013	0.0072687	0.00599018	0.00574545	0	0.00735252	0.00200183	0	0	0.00411422	0.0120627	0.00444996	0	0.00777251	0.00328834	0	0.00178722	0.00253062	0.00358194	0.00759503	0	0.00168318	0.00719517	0.00143554	0.00373388	0	0.00110542	0.0149937	0.00647581	0.00528176
FBXO34	0.721268	0.697559	0.858616	0.758285	0.794345	0.750258	0.890276	0.947655	0.878872	0.872196	0.753741	0.753633	0.718561	0.84865	0.877761	0.771033	0	0.77596	0.889588	0.794921	0.885016	0.97061	0.517211	0.959052	0.722671	0.686807	0.445758	0.847064	0.708343	0.81013	0.659894	0.917859	0.786473	0.894239	0.615925	0.851267	0.928673	0.859077	0	0.88266	0.954127	0.618969	0.835855	0.713219	0.842006	0.799356	0.886874	1.02354
ATG14	0.228329	0.281957	0.323095	0.199363	0.241317	0.228106	0.156361	0.265478	0.306345	0.222569	0.213349	0.201832	0.199347	0.393443	0.287126	0.385827	0	0.400005	0.326677	0.32336	0.302887	0.378754	0.211388	0.341608	0.22069	0.216527	0	0.170847	0.238168	0.220154	0.162361	0.31635	0.236437	0.231807	0.186886	0.236585	0.237027	0.226845	0	0.257163	0.34347	0.157972	0.284248	0.0933066	0.143671	0.314172	0.301272	0.224335
TBPL2	0	0.00547625	0.0109819	0.0173088	0.00771651	0.00540848	0.00142179	0.00751081	0.011559	0.00414074	0.00313027	0.00119497	0.0177044	0.0104385	0.00115933	0.00542696	0	0.00552665	0.00886188	0.00845279	0.00936322	0.0101987	0	0.0103876	0.0126804	0.0110999	0	0.00320136	0.00773458	0.0122761	0.00972072	0.0119509	0.00484882	0.00642102	0.00883687	0.00584766	0.00587157	0.00761532	0	0.00240621	0.00246888	0.00692359	0.0158164	0	0.00104595	0.00302591	0	0.022676
KTN1	1.01474	0.882423	1.00301	1.20077	1.04556	0.967289	1.47585	0.932516	1.00697	0.88859	0.934243	0.830225	0.800132	1.10925	0.893222	0.983544	0	0.838463	0.985957	0.873581	0.937254	1.06112	0.71653	1.05331	0.977075	0.868606	1.2898	0.985187	1.1758	0.940544	0.904929	1.08781	0.951814	0.880711	0.729411	0.853666	1.15642	1.08246	0	0.814816	0.92069	0.766796	1.05676	0.917491	0.970833	0.910241	0.983863	1.08781
PELI2	0.0496759	0.0309647	0.0565214	0.0405443	0.0299392	0.043765	0.113733	0.0468589	0.0426912	0.0311434	0.0572299	0.0621534	0.0391445	0.0512899	0.0432686	0.0163403	0	0.0297408	0.050141	0.032058	0.0316398	0.123572	0.0500404	0.0510684	0.0405405	0.0224475	0	0.0537546	0.0414058	0.0507743	0.0518503	0.0493345	0.0719382	0.0896726	0.0314128	0.0225893	0.0918551	0.0791578	0	0.0814122	0.0471603	0.0527755	0.076175	0.049917	0.0960959	0.0738431	0.0375785	0.270323
TMEM260	0.473681	0.482188	0.46171	0.464445	0.476547	0.521678	0.469535	0.515425	0.496264	0.48573	0.529445	0.508323	0.496902	0.491182	0.464243	0.516537	0	0.483962	0.508751	0.465069	0.522063	0.623007	0.363686	0.54425	0.453654	0.450013	0.220245	0.442715	0.441918	0.423962	0.378175	0.462578	0.448388	0.580273	0.451045	0.48252	0.467119	0.423815	0	0.464974	0.438079	0.471571	0.432521	0.362509	0.512521	0.509014	0.432268	0.643216
EXOC5	0.395745	0.328079	0.469324	0.44952	0.481691	0.556787	0.579913	0.482064	0.499065	0.40617	0.472318	0.441639	0.388132	0.459686	0.396562	0.441902	0	0.414637	0.479304	0.377888	0.460106	0.562029	0.39863	0.548244	0.513938	0.425311	0.337312	0.448821	0.581605	0.40633	0.295551	0.575798	0.469237	0.552853	0.443363	0.407768	0.470516	0.48507	0	0.471183	0.465601	0.336701	0.441137	0.375438	0.50575	0.46421	0.405601	0.503224
AP5M1	0.431559	0.367427	0.436587	0.338936	0.378358	0.483775	0.47219	0.392138	0.383982	0.366772	0.471233	0.387595	0.330695	0.325315	0.279919	0.322269	0	0.319329	0.534544	0.335517	0.388528	0.449381	0.286711	0.402762	0.473682	0.421525	0	0.436541	0.443832	0.334732	0.323898	0.391803	0.374467	0.383867	0.392873	0.344478	0.451931	0.393577	0	0.396387	0.268109	0.324029	0.302898	0.323336	0.421148	0.352693	0.276491	0.518943
NAA30	0.211129	0.103848	0.175376	0.193663	0.182706	0.207558	0.243089	0.153126	0.196754	0.172399	0.169128	0.189046	0.139925	0.153914	0.0954731	0.165856	0	0.206127	0.231902	0.150628	0.195011	0.230878	0.175605	0.190024	0.200233	0.173747	0.220245	0.206782	0.266206	0.18136	0.108951	0.262492	0.154892	0.136439	0.139833	0.165494	0.17136	0.138755	0	0.167649	0.148396	0.0916748	0.158566	0.0743265	0.174588	0.164431	0.129111	0.208556
CCDC198	0	0.00176028	0.00407729	0.00922875	0.00367199	0.0034154	0	0.000698599	0.00232359	0	0.0026442	0	0.00286167	0	0.000921815	0.00871971	0	0.0044713	0.000824082	0.00183436	0.00559865	0.00975064	0	0.0192441	0	0.00142944	0	0.00182548	0.0163734	0.00277513	0	0.0116632	0.00154506	0.00486229	0	0.00122692	0	0	0	0.00401793	0.00468835	0	0.00976905	0.00356312	0	0	0.00490331	0.00180896
SLC35F4	1.05144	1.03604	1.05561	0.874683	1.06638	1.13265	0.920205	1.01166	0.948463	1.20642	1.2645	1.10152	1.06291	0.874007	1.09331	0.919998	0	1.04611	1.09639	1.07436	1.00256	1.10218	1.19012	1.26497	1.10855	1.06439	1.26024	0.990297	0.833282	1.07614	0.97736	0.931653	1.29898	1.17597	1.09394	1.05423	1.07897	1.0935	0	1.13348	0.841296	0.954753	1.09729	0.843603	1.17167	1.07378	1.11408	1.27256
ARMH4	0.390306	0.396503	0.486916	0.493856	0.415023	0.410554	0.471721	0.474736	0.513211	0.401859	0.399177	0.391999	0.329966	0.51103	0.432101	0.495431	0	0.426664	0.471789	0.372558	0.456761	0.599216	0.40164	0.631003	0.37397	0.344899	1.42616	0.395994	0.478641	0.404547	0.382448	0.554236	0.478115	0.543745	0.474069	0.469266	0.511813	0.419569	0	0.441526	0.417648	0.355935	0.410941	0.31073	0.398089	0.696767	0.420832	0.701035
ACTR10	0.328664	0.270728	0.384908	0.365102	0.343169	0.341841	0.46907	0.451932	0.467839	0.32507	0.368754	0.275557	0.341957	0.51111	0.313115	0.432678	0	0.353218	0.513537	0.301423	0.434211	0.474897	0.169199	0.472837	0.41505	0.337396	1.01697	0.299536	0.435054	0.269058	0.334932	0.549966	0.386194	0.385355	0.254824	0.330729	0.391062	0.362477	0	0.329997	0.374078	0.29126	0.43553	0.261359	0.330551	0.389841	0.367526	0.506608
PSMA3	0.161054	0.146236	0.243836	0.41037	0.272201	0.241625	0.27484	0.263927	0.325421	0.182727	0.175482	0.166754	0.127405	0.347502	0.234804	0.335536	0	0.287454	0.315504	0.184645	0.291177	0.341712	0.113148	0.42554	0.197474	0.152989	0.209618	0.184237	0.408433	0.252289	0.149464	0.373783	0.22166	0.26905	0.165173	0.199583	0.230074	0.185273	0	0.20432	0.279067	0.150164	0.345867	0.134719	0.202482	0.183266	0.232677	0.17845
ARID4A	0.562834	0.51142	0.616502	0.691671	0.663778	0.531618	0.675808	0.617487	0.694415	0.478063	0.604017	0.445155	0.563378	0.647187	0.514731	0.62539	0	0.509725	0.610225	0.436353	0.581738	0.700648	0.265143	0.69607	0.63849	0.518843	0.561338	0.49626	0.6659	0.461936	0.523262	0.696382	0.48789	0.585051	0.504135	0.575975	0.664824	0.579561	0	0.608816	0.585257	0.417068	0.719492	0.436207	0.574294	0.406473	0.532579	0.734288
TOMM20L	0	0.000752794	0.00319877	0.00150203	0.00127276	0	0	0.00217647	0.00168975	0.00244488	0	0	0.00164687	0	0	0	0	0	0	0.00167922	0	0.000979086	0	0	0	0	0	0.00172891	0	0	0.00207233	0	0.000656222	0	0	0.00336195	0	0	0	0.00155997	0	0	0	0	0	0.00216674	0	0
TIMM9	0.140586	0.119412	0.173257	0.148837	0.161795	0.167272	0.164714	0.189183	0.224303	0.139342	0.170635	0.16134	0.150502	0.272357	0.15449	0.204381	0	0.171941	0.22718	0.169007	0.179617	0.27167	0.130481	0.209716	0.1824	0.152597	0.209618	0.120394	0.188381	0.122417	0.146796	0.265902	0.165809	0.195788	0.141155	0.18782	0.185449	0.173784	0	0.197134	0.21021	0.127111	0.225065	0.0905645	0.148485	0.149352	0.165801	0.184577
KIAA0586	0.421398	0.453916	0.5276	0.512256	0.478281	0.469355	0.532421	0.525507	0.493171	0.53105	0.463826	0.393965	0.485593	0.52206	0.422756	0.487042	0	0.444151	0.450233	0.356113	0.474363	0.555955	0.284001	0.530239	0.500756	0.440827	0	0.465662	0.418046	0.460397	0.39115	0.439655	0.433578	0.530418	0.406994	0.451527	0.578959	0.568719	0	0.481202	0.44382	0.382142	0.451134	0.373005	0.486401	0.373548	0.451957	0.664481
DACT1	0.0252289	0.0170928	0.0453272	0.0327747	0.0227334	0.034539	0.0308932	0.0290844	0.0473218	0.0176637	0.0405317	0.0156666	0.029207	0.033397	0.0322416	0.0361161	0	0.0256963	0.0506121	0.0292202	0.0265732	0.0752229	0	0.038994	0.033095	0.0193062	0	0.0341493	0.0531841	0.0275357	0.016423	0.04176	0.0291233	0.0286713	0.00324303	0.031946	0.0523603	0.0197048	0	0.0472432	0.0186777	0.00610598	0.0505329	0.027449	0.0486569	0.00223568	0.0115001	0.0154049
DAAM1	1.49762	1.47372	1.55492	1.4082	1.54692	1.52627	1.54553	1.52059	1.51635	1.37485	1.45388	1.48994	1.35647	1.38578	1.40878	1.43974	0	1.384	1.42088	1.3982	1.43705	1.49772	1.10315	1.44649	1.56507	1.52814	2.01233	1.57196	1.69929	1.56657	1.33397	1.57713	1.50077	1.50634	1.43472	1.47673	1.55107	1.39523	0	1.35053	1.38003	1.51857	1.58596	1.30975	1.54339	1.23029	1.40077	1.46409
GPR135	0.330418	0.355843	0.416806	0.283168	0.334711	0.319026	0.663852	0.381447	0.341207	0.435611	0.311676	0.327241	0.314915	0.273233	0.325456	0.266485	0	0.300297	0.333817	0.32482	0.30394	0.401178	0.217771	0.366598	0.33258	0.275697	0.780827	0.36373	0.272424	0.375584	0.412177	0.386126	0.457691	0.512139	0.238107	0.371726	0.510678	0.500599	0	0.48883	0.288881	0.288416	0.305903	0.430707	0.457776	0.399844	0.40058	0.516119
L3HYPDH	0.119218	0.114773	0.168543	0.146502	0.16065	0.154548	0.218281	0.179434	0.205588	0.14324	0.115388	0.109574	0.0926351	0.212251	0.148775	0.201106	0	0.177886	0.176477	0.132104	0.159685	0.216478	0.0375587	0.266048	0.139657	0.133403	0	0.182744	0.154144	0.131873	0.144807	0.164467	0.157376	0.209252	0.0934723	0.139092	0.188692	0.152458	0	0.238005	0.175242	0.118523	0.172259	0.127421	0.145651	0.142068	0.129439	0.189544
JKAMP	0.159616	0.12666	0.216748	0.190812	0.186644	0.186645	0.271861	0.238529	0.245206	0.161755	0.179802	0.142281	0.118907	0.231068	0.175423	0.239997	0	0.163717	0.238688	0.152158	0.230893	0.264081	0.145588	0.275115	0.172743	0.140144	0	0.165474	0.223269	0.127713	0.14062	0.237148	0.155455	0.195679	0.162977	0.149177	0.224532	0.22003	0	0.222633	0.228165	0.0993304	0.198203	0.0918357	0.178574	0.180012	0.189483	0.197347
CCDC175	0.0610514	0.0561532	0.055986	0.0722262	0.0496386	0.0470325	0.0674663	0.067642	0.0563097	0.0507245	0.0466849	0.0549663	0.0302238	0.0626878	0.0541692	0.057222	0	0.0518287	0.0533341	0.0767893	0.0671578	0.077091	0.0486456	0.0302933	0.04042	0.0487265	0	0.0473706	0.122209	0.0717511	0.0572485	0.0873888	0.0497443	0.0266141	0.0752869	0.0537999	0.0744176	0.0786645	0	0.0663868	0.0768438	0.0464442	0.0675824	0.0272121	0.0379919	0.0959082	0.0555224	0.0483037
RTN1	1.4792	1.56167	1.66057	1.67868	1.63465	1.59075	2.16287	1.78093	1.83872	1.50479	1.54567	1.49702	1.4194	1.64743	1.41536	1.69766	0	1.47936	1.91293	1.43842	1.64135	1.6039	1.31846	1.71289	1.7721	1.51046	1.84948	1.62435	1.59099	1.55005	1.69386	1.76217	1.56269	1.65659	1.22718	1.50213	1.82109	1.61852	0	1.621	1.59444	1.28966	1.52014	1.5582	1.65289	1.47656	1.46595	1.85818
LRRC9	0.188678	0.248883	0.234485	0.292514	0.238645	0.18059	0.150417	0.251852	0.267971	0.257798	0.255609	0.221784	0.226038	0.318974	0.303552	0.252513	0	0.278432	0.2788	0.220352	0.308105	0.33638	0.138221	0.333292	0.2146	0.201919	0.209618	0.183476	0.265113	0.162589	0.123268	0.283705	0.246555	0.217289	0.212697	0.253646	0.168157	0.193237	0	0.209554	0.331003	0.165676	0.290645	0.094227	0.182555	0.275142	0.236172	0.182264
PCNX4	0.734814	0.567919	0.755462	0.687109	0.800981	0.746092	0.70665	0.80105	0.754276	0.864545	0.819293	0.697523	0.772017	0.885494	0.725641	0.791458	0	0.850615	0.776552	0.74664	0.782703	0.799021	0.495603	0.904171	0.806847	0.767433	0.883622	0.550346	0.50746	0.617364	0.535391	0.775475	0.637521	0.818877	0.495535	0.72892	0.693272	0.840353	0	0.749706	0.837194	0.409738	0.595938	0.518113	0.607054	0.79853	0.786687	0.998478
DHRS7	0.0991062	0.134688	0.173539	0.214982	0.130817	0.146035	0.256138	0.175958	0.231852	0.0910431	0.155199	0.136198	0.1033	0.302483	0.112058	0.206957	0	0.147546	0.229091	0.114757	0.175734	0.227432	0.0738639	0.284376	0.179719	0.101921	0	0.136409	0.160508	0.104166	0.100865	0.217901	0.112725	0.146212	0.0554042	0.11483	0.194678	0.153462	0	0.123941	0.164025	0.0922644	0.166774	0.0328041	0.132602	0.164027	0.0771999	0.155649
PPM1A	0.489067	0.487502	0.5089	0.545991	0.584956	0.753752	0.680021	0.584234	0.625578	0.4884	0.64817	0.599874	0.4711	0.429168	0.388922	0.456496	0	0.5157	0.827546	0.544433	0.642305	0.5959	0.284898	0.654761	0.605512	0.495266	0.209618	0.567421	0.495237	0.606766	0.412885	0.580523	0.419445	0.513013	0.327965	0.491941	0.561503	0.540194	0	0.525568	0.466077	0.233625	0.424157	0.394108	0.623817	0.527107	0.434984	0.631351
C14orf39	0	0.00832156	0.00501821	0.00866404	0.00443662	0.0107099	0.00210722	0.0069589	0.00529654	0.0086711	0.010198	0.00751929	0.00183898	0	0.0136152	0.00274997	0	0.0141601	0.00759398	0.0054744	0.00839914	0.0083451	0.0349737	0.0163611	0.00700567	0.0168045	0	0.00478709	0.00374468	0.00116685	0.00913334	0.00876895	0.00328947	0.00637043	0.00160018	0.00656341	0.00705201	0.0058731	0	0.00996415	0.00360038	0.00170906	0.00965357	0	0.00140802	0.0146009	0.00196837	0.00434771
SIX1	0	0	0	0	0	0	0	0	0	0	0	0	0	0.00618451	0.00107448	0.00157422	0	0	0.000933465	0	0	0.000690869	0	0	0	0	0	0	0	0	0	0.00249253	0.00177608	0	0	0.000920111	0	0	0	0.00154399	0	0	0	0	0	0.00256779	0	0
SIX4	0.0347796	0.0300475	0.0531614	0.0438957	0.0465687	0.0455079	0.127282	0.0487554	0.0394502	0.0580283	0.0460011	0.0593268	0.0184519	0.0255355	0.0259111	0.0323526	0	0.0299743	0.0468629	0.0231543	0.0355003	0.047499	0.0195452	0.0388738	0.0696406	0.0464391	0	0.0331015	0.0710115	0.0355601	0.046227	0.0694398	0.0419373	0.0458615	0.0403631	0.0539205	0.0688222	0.0521547	0	0.0558079	0.0269703	0.0343853	0.0520577	0.0687589	0.0657117	0.0313075	0.0359964	0.0950494
MNAT1	1.30265	1.38096	1.39561	1.42619	1.44795	1.47983	1.30911	1.38548	1.38331	1.34961	1.3006	1.27275	1.24314	1.48644	1.35534	1.39085	0	1.47302	1.40653	1.44465	1.42719	1.43678	0.874376	1.55219	1.32481	1.23822	0.788665	1.32527	1.28766	1.37165	1.08663	1.41714	1.28735	1.34728	1.16955	1.37446	1.35306	1.36028	0	1.35036	1.44163	1.06989	1.44927	1.13863	1.23795	1.3866	1.33419	1.47054
TRMT5	0.0575095	0.0505673	0.0455664	0.0449863	0.0473748	0.0509838	0.0685495	0.0709536	0.0522512	0.0617135	0.054737	0.0272209	0.0577508	0.0573881	0.0470102	0.0831551	0	0.0400683	0.0767463	0.0360779	0.0440665	0.0629364	0.0824977	0.0669048	0.0564775	0.0543606	0	0.0473407	0.0504363	0.0397126	0.0251491	0.0697167	0.0437129	0.0510011	0.0448103	0.039797	0.0501011	0.0454929	0	0.0444656	0.0314149	0.0296561	0.0400167	0.0338448	0.0573765	0.0325667	0.0350423	0.0606356
SLC38A6	0.669232	0.627564	0.698592	0.670915	0.715743	0.902982	0.682073	0.701738	0.623741	0.664172	0.671341	0.651992	0.531519	0.610675	0.621162	0.60763	0	0.623996	0.675144	0.696179	0.747799	0.803276	0.453677	0.710685	0.615659	0.670617	0.571208	0.849843	0.81686	0.736581	0.493742	0.723164	0.683072	0.668697	0.663334	0.642568	0.656584	0.653372	0	0.665099	0.536693	0.62513	0.684836	0.557227	0.636992	0.637772	0.539646	0.82052
PRKCH	0.108144	0.0714963	0.141663	0.0791014	0.0598407	0.114344	0.0624317	0.16615	0.0673788	0.0443043	0.135144	0.0936867	0.0616363	0.111673	0.104984	0.0674731	0	0.12491	0.118708	0.15933	0.118935	0.318854	0.0991675	0.13348	0.0565286	0.10436	0	0.102985	0.27221	0.0846766	0.0938194	0.416355	0.159326	0.137783	0.101465	0.124546	0.170577	0.127428	0	0.221684	0.0705265	0.192157	0.185803	0.0618982	0.0655632	0.074467	0.0934126	0.349437
TMEM30B	0	0	0	0.00109354	0	0	0	0	0	0	0	0	0	0	0	0	0	0	0	0	0.00230077	0	0	0.00271687	0.00144977	0	0	0	0	0	0	0	0	0	0	0	0	0	0	0	0	0	0.00228479	0	0	0	0	0
AL355916.3	0	0	0	0.00162987	0	0	0	0	0.00039289	0.00208504	0	0	0	0	0	0	0	0	0.000461401	0.0029232	0	0.000901758	0	0.00297547	0.00112709	0	0	0	0	0	0.0025773	0.00439498	0.00170641	0	0	0	0	0	0	0.00236187	0	0	0	0	0.00217199	0	0	0
HIF1A	0.229715	0.236508	0.287734	0.30034	0.317137	0.356276	0.409231	0.363132	0.341473	0.224687	0.280759	0.234083	0.258889	0.256175	0.244473	0.326726	0	0.258079	0.376976	0.207614	0.30852	0.34686	0.212692	0.39004	0.297993	0.263535	0	0.292812	0.302853	0.22382	0.2317	0.348537	0.253068	0.318791	0.226835	0.22568	0.329563	0.282462	0	0.262309	0.272201	0.205232	0.303989	0.230672	0.357586	0.338072	0.252301	0.354976
SNAPC1	0.148272	0.147732	0.177836	0.145719	0.133173	0.15467	0.179855	0.134226	0.150465	0.151229	0.147473	0.122205	0.110288	0.156991	0.108618	0.17942	0	0.135728	0.148764	0.106941	0.172889	0.177212	0.0410913	0.20603	0.181651	0.141718	0	0.17165	0.215806	0.178045	0.107548	0.176046	0.161103	0.184459	0.177532	0.170742	0.163767	0.144857	0	0.189864	0.140523	0.120719	0.161434	0.0951458	0.195922	0.153508	0.15407	0.214025
SYT16	1.48229	1.50943	1.71209	1.55637	1.61228	1.58259	1.56143	1.68324	1.69832	1.67492	1.63899	1.62378	1.40292	1.6261	1.61739	1.62253	0	1.64542	1.67868	1.61658	1.64762	1.7981	1.53997	1.70407	1.58663	1.3942	1.97746	1.62491	1.43278	1.69069	1.42103	1.55182	1.65546	1.74359	1.4146	1.66583	1.58382	1.61042	0	1.64742	1.71452	1.3628	1.55094	1.42417	1.67296	1.7264	1.61768	1.6778
KCNH5	0.15258	0.222861	0.192262	0.218225	0.197842	0.181935	0.151383	0.194391	0.232589	0.19396	0.236491	0.172751	0.169153	0.116467	0.188153	0.193215	0	0.200887	0.213284	0.138161	0.207018	0.197829	0.308959	0.24176	0.213211	0.254262	0	0.234682	0.223092	0.233156	0.168575	0.176642	0.20232	0.239342	0.105267	0.191123	0.221518	0.175284	0	0.211881	0.188458	0.11759	0.153056	0.17601	0.188373	0.129961	0.23879	0.434782
RHOJ	0.00492858	0.00336936	0.0160471	0.0143299	0.0204611	0.00613396	0.0202731	0.0110725	0.0101909	0.014497	0.00363447	0.0111882	0.00280677	0.00809749	0.0104597	0.00969678	0	0.00888531	0.00810845	0.00752411	0.00714751	0.0131789	0	0.00504298	0.00984812	0.0111543	0	0.0237667	0.0299722	0.0109519	0.0192144	0.00989789	0.00748401	0.00553271	0.0150443	0.00674005	0.0127546	0.00564694	0	0.00625333	0.00535645	0.00346808	0.00667315	0.00553658	0	0.0133001	0.0102802	0.0116817
GPHB5	0.00165699	0.00968336	0.00392794	0.0014374	0.00329623	0.00224261	0.00283303	0.00211339	0.0111714	0.00648518	0.00431215	0.00745843	0.00606909	0	0.00206018	0.00427723	0	0.00238859	0.0053681	0.00561423	0.0127147	0.00030086	0	0	0.00325348	0	0	0.00564047	0.00169644	0.0030489	0	0.00437375	0.00159021	0.00301617	0	0.00199759	0.00761166	0.00142861	0	0.00644531	0.0092948	0.00363944	0.00929778	0	0	0.0123822	0.00667931	0.00244261
PPP2R5E	0.965455	0.990349	1.10306	1.14346	1.14914	1.14568	1.1003	1.08757	1.1894	1.03186	1.01629	1.06939	1.04746	1.00205	1.12067	1.19543	0	1.04389	1.13533	1.06667	1.15881	1.14549	0.908713	1.2354	1.11021	1.01215	0.721741	1.06309	1.32601	1.02473	0.787767	1.19676	1.09508	1.10947	0.906492	1.14983	1.06104	1.01256	0	1.02279	1.17797	0.861418	1.00905	0.794736	1.02897	0.999625	1.15149	1.07386
WDR89	0.156341	0.147157	0.1393	0.136675	0.148828	0.126382	0.121958	0.138139	0.132904	0.167682	0.16472	0.150201	0.149247	0.158736	0.168839	0.118891	0	0.141142	0.158089	0.128169	0.166536	0.169796	0.0746032	0.141782	0.114477	0.133491	0.220245	0.106994	0.122866	0.125009	0.0794872	0.16561	0.160848	0.164833	0.123716	0.137342	0.163668	0.168776	0	0.145078	0.104371	0.0940214	0.163392	0.0817655	0.157766	0.196961	0.150919	0.257127
SGPP1	0.355095	0.358537	0.425615	0.342458	0.397277	0.44848	0.280969	0.422847	0.427789	0.379272	0.423899	0.44744	0.392179	0.46278	0.450462	0.375578	0	0.427729	0.394544	0.442323	0.436888	0.429678	0.249392	0.516633	0.386956	0.359266	0	0.309768	0.441499	0.347587	0.35593	0.439808	0.389351	0.446939	0.331547	0.407046	0.387076	0.383884	0	0.381745	0.375223	0.272557	0.42687	0.25738	0.381133	0.36231	0.405935	0.382101
SYNE2	0.0981024	0.119992	0.164817	0.134565	0.148925	0.157579	0.143773	0.151942	0.17407	0.0833242	0.098785	0.119071	0.0868087	0.144461	0.168149	0.190164	0	0.15301	0.149235	0.164432	0.161964	0.173953	0.145219	0.177299	0.116192	0.109826	0	0.137904	0.156061	0.145213	0.133802	0.200115	0.155021	0.16875	0.0545944	0.13015	0.235001	0.171594	0	0.101715	0.152662	0.145144	0.151246	0.061209	0.0954897	0.128447	0.130647	0.117679
ESR2	0.169295	0.184177	0.211502	0.199494	0.192114	0.111942	0.173935	0.181303	0.18891	0.141048	0.203148	0.169356	0.189149	0.225939	0.219854	0.255565	0	0.235962	0.149264	0.238118	0.188697	0.258994	0.0959637	0.260921	0.150393	0.123852	0	0.120483	0.239006	0.1749	0.151745	0.288608	0.187665	0.196296	0.175471	0.209375	0.150209	0.167693	0	0.189301	0.176773	0.169279	0.211483	0.0791627	0.134272	0.152371	0.159983	0.417556
MTHFD1	0.106034	0.111205	0.155902	0.168376	0.134873	0.143292	0.124713	0.15639	0.210234	0.12887	0.135331	0.140798	0.0975711	0.239233	0.182328	0.223834	0	0.222782	0.1801	0.159572	0.164879	0.237432	0.0206478	0.275417	0.13841	0.1398	0	0.0841287	0.163736	0.104479	0.121873	0.268743	0.168106	0.181233	0.110977	0.173003	0.15942	0.16649	0	0.15844	0.151155	0.123393	0.168534	0.0698607	0.135501	0.137445	0.155508	0.176454
ZBTB25	0.247786	0.222541	0.29665	0.269175	0.212854	0.269315	0.204816	0.302591	0.287145	0.242264	0.249794	0.229969	0.218486	0.302453	0.219977	0.255178	0	0.278529	0.282498	0.251559	0.313487	0.34692	0.241023	0.330419	0.181854	0.224895	0	0.292017	0.305127	0.208145	0.217596	0.358022	0.30723	0.287846	0.196898	0.302008	0.241778	0.240472	0	0.27716	0.214911	0.199112	0.257909	0.121711	0.24776	0.281025	0.204959	0.352185
AKAP5	0.0295269	0.0156142	0.0337001	0.0290992	0.032357	0.045187	0.10735	0.063546	0.058973	0.0313353	0.0393804	0.0284251	0.0383733	0.0280382	0.0197278	0.0431945	0	0.0362884	0.0543085	0.0249639	0.0257716	0.0468129	0.0257235	0.0422603	0.0344627	0.0341555	0.209618	0.0555656	0.0428277	0.0406689	0.0320214	0.0704059	0.0431501	0.0782342	0.0376802	0.0384106	0.0565556	0.0638217	0	0.0333481	0.0188246	0.00993169	0.0286119	0.018588	0.0414005	0.0496888	0.025785	0.0411142
ZBTB1	0.455227	0.489401	0.581334	0.413782	0.459074	0.520812	1.00358	0.585206	0.597179	0.616313	0.451285	0.51332	0.448843	0.484388	0.486648	0.506045	0	0.417381	0.577581	0.441038	0.50171	0.643757	0.419022	0.657335	0.479652	0.471997	0.721741	0.744604	0.483472	0.473762	0.501606	0.560527	0.623673	0.733466	0.461995	0.561466	0.812086	0.697973	0	0.502295	0.493446	0.389213	0.453519	0.566516	0.753563	0.479751	0.527219	0.704779
HSPA2	0.0318752	0.0206206	0.0330694	0.027937	0.0345744	0.0353389	0.0462022	0.0434986	0.0315448	0.0088966	0.0280896	0.0142387	0.0261557	0.0175595	0.0397962	0.0170381	0	0.0173718	0.0134288	0.0206617	0.0308472	0.0199293	0.0565523	0.0348181	0.0362988	0.029119	0	0.0223013	0.0299151	0.041147	0.0490378	0.0432634	0.0361247	0.0263005	0.0186413	0.0225786	0.0285065	0.0144407	0	0.0243939	0.00848754	0.0217709	0.0203864	0.017933	0.0142401	0.0260066	0.040426	0.0373547
PPP1R36	0.0214234	0.0116934	0.017513	0.0226601	0.0264585	0.0135224	0.0120983	0.0220887	0.0250948	0.0259976	0.0164145	0.00837167	0.0121767	0.0176822	0.0164101	0.0300397	0	0.02419	0.0140346	0.0191897	0.0166368	0.0350644	0	0.01349	0.0144053	0.00980003	0	0.0112614	0.0101682	0.0174863	0.0275242	0.00901641	0.0196797	0.00376317	0.00395933	0.0104129	0.0137696	0.0196838	0	0.0149747	0.00926143	0.00886225	0.0191319	0.0143647	0.0110545	0.0213562	0.00934466	0.0300579
PLEKHG3	0.0410433	0.0575829	0.0771694	0.154477	0.0980681	0.0681907	0.0722468	0.0831883	0.110337	0.0502703	0.0300448	0.0518041	0.0511747	0.0983195	0.0638529	0.112046	0	0.0759731	0.0969166	0.0752282	0.0946108	0.128392	0.0154104	0.137639	0.0286427	0.0184424	0	0.076679	0.121483	0.0791997	0.0200658	0.0947528	0.0681163	0.0801449	0.0236421	0.0799518	0.0658748	0.0707805	0	0.0473272	0.0626849	0.0548278	0.100133	0.0417408	0.0457568	0.111871	0.116634	0.0402386
SPTB	0.534784	0.558109	0.611011	0.514209	0.583928	0.651384	0.603426	0.677311	0.679035	0.612146	0.678887	0.627145	0.607658	0.553364	0.800343	0.652164	0	0.739503	0.65101	0.704217	0.671607	0.792536	0.510115	0.779948	0.524289	0.532878	0.561338	0.541639	0.480575	0.57537	0.594571	0.669407	0.692075	0.675928	0.431745	0.694707	0.641565	0.656057	0	0.505178	0.684366	0.468134	0.618948	0.399391	0.637364	0.867888	0.849619	0.672566
CHURC1	0.0033937	0.00474022	0.00809301	0.00795553	0.00265807	0.0032618	0.019214	0.00707943	0.00927541	0.00217155	0.0119461	0.00239636	0.00252059	0.003039	0.00576217	0.00261871	0	0.00422673	0.0132413	0.00192944	0.0101485	0.0106359	0	0.0102935	0.00987077	0.00297192	0	0	0.00979354	0.00502347	0.00533917	0.0154679	0.0064016	0.0109402	0.012657	0.00468837	0.00439446	0.00264388	0	0.00359048	0.00149062	0.00145149	0.0186564	0	0.00417832	0.0030588	0.00528524	0.00521971
CHURC1-FNTB	0.0790747	0.0799042	0.14479	0.202982	0.135447	0.0624198	0.10402	0.130644	0.196258	0.0518591	0.081463	0.0700998	0.0567978	0.247686	0.162803	0.263777	0	0.164521	0.11275	0.111955	0.126315	0.233883	0.110556	0.310875	0.0819109	0.0707225	0	0.0788506	0.178022	0.106642	0.0787844	0.26933	0.121035	0.162908	0.0921467	0.114544	0.0953225	0.0922533	0	0.0896499	0.161822	0.165208	0.196807	0.0349928	0.070783	0.272227	0.161329	0.257406
GPX2	0.00197113	0.00124049	0.00491594	0.0162965	0.0207443	0.0096229	0.00153311	0.00624606	0.00809181	0	0.00282694	0.000924009	0.00399733	0.00576389	0	0.00346681	0	0.00545012	0.00312749	0	0	0.0115844	0	0.0179299	0	0	0	0.00489125	0.0167009	0.00804112	0	0.00455021	0.00299606	0.00912018	0.00949362	0	0.000466675	0	0	0	0	0	0.0139808	0	0	0.00534469	0.00608134	0.0137813
RAB15	0.244745	0.253856	0.314461	0.369153	0.422239	0.347898	0.489029	0.391585	0.516313	0.252324	0.249341	0.257791	0.349184	0.507688	0.435143	0.475583	0	0.381207	0.422119	0.405546	0.44712	0.471336	0.267236	0.458426	0.352677	0.288618	0.209618	0.269564	0.334627	0.320836	0.301622	0.518447	0.403126	0.392232	0.243083	0.4043	0.478472	0.338428	0	0.278454	0.449477	0.182758	0.312009	0.222244	0.400147	0.601817	0.511454	0.290631
FNTB	0.0282636	0.0243414	0.0410706	0.0365799	0.0425158	0.0552308	0.0433375	0.0639247	0.0426916	0.0202598	0.0192981	0.0241672	0.0349627	0.0219957	0.0438674	0.0118935	0	0.0365095	0.0516112	0.047633	0.0438842	0.0432321	0	0.0492654	0.040275	0.035405	0	0.0409373	0.0606176	0.0207482	0.0212608	0.0627969	0.0402178	0.0484535	0.0300482	0.0235441	0.0323689	0.0310416	0	0.0251884	0.0141125	0.0213046	0.0346307	0.0327008	0.0367567	0.0307976	0.0214829	0.0307235
MAX	0.330392	0.360347	0.455115	0.467208	0.378352	0.358806	0.347453	0.460054	0.526642	0.323461	0.33634	0.314442	0.276157	0.650755	0.378072	0.534124	0	0.485002	0.500696	0.401369	0.461003	0.69008	0.240705	0.647781	0.356318	0.294286	0.337312	0.290249	0.639332	0.343145	0.25697	0.689073	0.407561	0.446182	0.323786	0.385829	0.416063	0.395027	0	0.416866	0.410383	0.334787	0.572879	0.197232	0.276769	0.517595	0.381405	0.354719
FUT8	0.916666	0.985016	1.05578	0.994714	1.06453	1.02915	0.886228	0.975047	0.990173	0.969218	0.966253	0.900735	0.802471	0.981902	0.958045	0.929184	0	1.1167	1.01594	1.01527	1.00744	1.06128	0.828279	1.04117	1.0131	0.975279	0.519021	1.05022	0.860256	1.0038	0.760053	0.932901	0.971956	0.986418	0.78244	0.964367	0.984237	0.921188	0	0.930613	0.981771	0.842438	0.943541	0.667501	0.951866	1.02179	0.996917	1.08455
CCDC196	0.0044755	0.00724906	0.0212232	0.0405121	0.0229429	0.00901914	0.00525092	0.0181939	0.032677	0.00463935	0.00606026	0.00508494	0.00575035	0.0501294	0.00940532	0.0649088	0	0.0341319	0.0344471	0.0179642	0.0406338	0.0444825	0	0.0750069	0.00512137	0.00340352	0	0.0224441	0.0373472	0.0223559	0	0.0246449	0.0059223	0.0235295	0.00589804	0.00961172	0.00280945	0.00225969	0	0.0102396	0.0314465	0.0101492	0.0332435	0	0.000929591	0.0324867	0.0122356	0.0133074
GPHN	2.68245	2.55318	2.5849	2.53523	2.57836	2.56656	2.40667	2.59941	2.4717	2.59508	2.50441	2.55126	2.51047	2.6054	2.46251	2.517	0	2.62322	2.55739	2.41073	2.55856	2.65707	2.29818	2.57059	2.51433	2.53137	2.58724	2.55343	2.7138	2.58106	2.47018	2.60346	2.59535	2.57546	2.50349	2.44023	2.47731	2.51113	0	2.68634	2.47197	2.70799	2.69137	2.3334	2.44857	2.7797	2.44994	2.67682
FAM71D	0.0265877	0.0262919	0.0333589	0.0426805	0.0398023	0.0242795	0.0315498	0.0318018	0.0335228	0.0229768	0.0375907	0.0259008	0.027033	0.0277193	0.0381694	0.039515	0	0.0476752	0.0290636	0.0390561	0.0216911	0.0329463	0.0136718	0.0340419	0.0308916	0.0181868	0	0.0268338	0.0400245	0.03716	0.0239612	0.0402916	0.0331128	0.0499406	0.0204206	0.0334163	0.0363848	0.0506761	0	0.025725	0.0300663	0.0165281	0.031894	0.0388613	0.0209499	0.0514986	0.0542663	0.0632765
MPP5	0.299259	0.243204	0.362942	0.341851	0.28728	0.321006	0.457119	0.333522	0.359375	0.242867	0.271622	0.266173	0.234422	0.46898	0.268037	0.3892	0	0.360053	0.408334	0.25215	0.355512	0.43262	0.263439	0.387428	0.345746	0.291699	0	0.419089	0.46183	0.2825	0.270473	0.489228	0.351132	0.327227	0.326014	0.342267	0.375993	0.354562	0	0.353524	0.309518	0.345663	0.417542	0.189537	0.331191	0.359441	0.290366	0.551667
ATP6V1D	0.233563	0.231862	0.315644	0.336906	0.306672	0.271202	0.414351	0.34107	0.363122	0.206435	0.252975	0.231605	0.249641	0.456186	0.288907	0.344104	0	0.392231	0.48696	0.311471	0.364721	0.372935	0.207094	0.420795	0.311122	0.236454	0	0.201363	0.354717	0.24133	0.191298	0.36557	0.235467	0.196936	0.139661	0.220039	0.270812	0.216806	0	0.218681	0.215316	0.118101	0.368357	0.118572	0.274708	0.342176	0.221174	0.271315
EIF2S1	0.131845	0.150152	0.204808	0.172089	0.176969	0.185015	0.217507	0.209347	0.219033	0.168776	0.177264	0.157989	0.117704	0.235375	0.177395	0.225927	0	0.191273	0.27332	0.16667	0.228885	0.241182	0.163604	0.276719	0.188931	0.179763	0	0.15986	0.191347	0.149056	0.164135	0.261617	0.181704	0.176344	0.148123	0.156759	0.201922	0.139754	0	0.211483	0.153408	0.1662	0.178325	0.0558581	0.154632	0.173361	0.162638	0.271681
PLEK2	0.00291979	0.00150919	0.0024959	0.00260654	0.00203479	0	0	0.00121573	0	0.00378555	0.00696078	0	0	0	0.00170894	0	0	0.00191753	0	0.0010112	0	0.00210039	0	0	0	0	0	0	0.000902647	0.00163351	0	0.00144306	0.000287334	0	0	0.0030493	0.00129874	0.000945606	0	0	0	0	0	0	0	0	0.00419213	0.0375441
TMEM229B	0.117633	0.121566	0.143991	0.106438	0.101706	0.122227	0.0958417	0.139281	0.151751	0.123915	0.113035	0.131277	0.117093	0.154971	0.181227	0.179874	0	0.1289	0.128886	0.133942	0.129302	0.17672	0.106125	0.115869	0.129136	0.107411	0.220245	0.107984	0.0928782	0.0822099	0.103179	0.161204	0.171463	0.156537	0.0600111	0.141451	0.133243	0.139127	0	0.13301	0.15384	0.113511	0.14187	0.0999551	0.109178	0.128144	0.178275	0.380676
PLEKHH1	0.283926	0.264069	0.285182	0.307612	0.290765	0.205039	0.189507	0.330291	0.348584	0.272816	0.2614	0.255711	0.236986	0.366542	0.345566	0.331754	0	0.312216	0.25091	0.294849	0.311502	0.383529	0.446711	0.392805	0.214182	0.265336	0.220245	0.224083	0.232979	0.198117	0.247432	0.378361	0.282909	0.269282	0.231775	0.346834	0.230465	0.198086	0	0.242218	0.302556	0.290147	0.283308	0.112278	0.22088	0.270913	0.378246	0.235999
PIGH	0.0728176	0.0755528	0.110011	0.119526	0.0919621	0.0851203	0.177484	0.105292	0.165264	0.0690087	0.0695767	0.0735818	0.0798021	0.143333	0.0970032	0.127666	0	0.06951	0.168211	0.0944632	0.134562	0.0899307	0.0687749	0.198406	0.100922	0.0589702	0	0.0687107	0.112603	0.0869567	0.120307	0.180626	0.0815341	0.0974451	0.0556936	0.0880545	0.156179	0.118471	0	0.0859899	0.0927804	0.0359534	0.109201	0.0311842	0.0793826	0.085318	0.0734647	0.0684962
ARG2	0.275128	0.291175	0.352922	0.381121	0.437115	0.265154	0.517542	0.366839	0.480072	0.31697	0.29438	0.359949	0.305955	0.46491	0.435691	0.407917	0	0.36056	0.391388	0.304942	0.449872	0.415461	0.207267	0.439928	0.383135	0.253634	0.209618	0.2394	0.516409	0.281862	0.320883	0.654469	0.357711	0.34347	0.391993	0.36904	0.596994	0.406373	0	0.326074	0.460042	0.44465	0.458847	0.166572	0.318739	0.394671	0.429903	0.212318
VTI1B	0.109871	0.0961051	0.11294	0.0882193	0.110709	0.100644	0.183638	0.140468	0.132238	0.0910766	0.0955525	0.0960294	0.0926653	0.0926901	0.0775628	0.0996145	0	0.0943933	0.188484	0.0836111	0.0855673	0.12863	0.0256271	0.116971	0.135371	0.0818424	0	0.080037	0.115598	0.0581064	0.0756629	0.148564	0.105655	0.0741304	0.076935	0.0885033	0.1188	0.0803792	0	0.0824953	0.0929699	0.0477978	0.0778403	0.0624724	0.0791043	0.129026	0.0962793	0.105387
AL049779.1	0	0	0	0.000958194	0.00175218	0.00655633	0.00369712	0.00213102	0.00197887	0.00349554	0.0011908	0.00161532	0.00377744	0	0	0	0	0	0.00222127	0.00296298	0.00287568	0.000849189	0	0.00362089	0.000806794	0.00602177	0	0	0	0	0	0.00366245	0.00395521	0.00332177	0.00125527	0.00181392	0.00487363	0.00465264	0	0	0.00255195	0	0.0045158	0	0	0.0025019	0	0
RDH11	0.0718164	0.0702602	0.0804871	0.0589088	0.0942678	0.0661941	0.0492519	0.0912604	0.14144	0.0595156	0.070635	0.07953	0.0580996	0.150674	0.119767	0.151555	0	0.0784217	0.0865606	0.0674158	0.103711	0.122776	0.024724	0.180427	0.0506047	0.0636477	0.571208	0.0437637	0.075742	0.0587472	0.0387569	0.148422	0.0603922	0.0877528	0.0601571	0.0785813	0.0941929	0.0666618	0	0.0707793	0.15438	0.0681169	0.11674	0.0379863	0.0655179	0.192364	0.0969546	0.0867893
RDH12	0.013539	0.00620893	0.00907096	0.0142259	0.016123	0.00695254	0.0214433	0.0126169	0.0198353	0.00599484	0.00750121	0.0112427	0.00872169	0.0351056	0.0073393	0.0194603	0	0.00864913	0.0190793	0.00913371	0.0138289	0.0133222	0	0.0282321	0.0138137	0.0117821	0	0.00630901	0.0217953	0.019779	0.00211305	0.0208434	0.0115037	0.00349952	0.00335258	0.0113555	0.00876263	0.00828128	0	0.00556759	0.0133556	0.00614153	0.00451484	0.00554711	0.00974227	0.00444003	0.00214712	0.0360409
ZFYVE26	0.174136	0.154346	0.16059	0.173749	0.17457	0.171638	0.170683	0.205088	0.19171	0.155717	0.175843	0.168049	0.174008	0.227418	0.210835	0.188934	0	0.26581	0.171251	0.235553	0.208198	0.245777	0.161291	0.266953	0.15716	0.114259	0	0.13711	0.1361	0.159926	0.160657	0.176541	0.148349	0.199068	0.132716	0.208398	0.16565	0.207578	0	0.179924	0.170313	0.0904735	0.132839	0.112682	0.135379	0.185705	0.160241	0.242331
RAD51B	0.182847	0.242369	0.232971	0.269796	0.288935	0.20133	0.284494	0.248893	0.218394	0.239183	0.154977	0.257653	0.128557	0.194457	0.262862	0.286737	0	0.250919	0.232418	0.181079	0.181659	0.251501	0.266229	0.324986	0.188304	0.189484	0	0.264941	0.32207	0.296077	0.257995	0.249824	0.265887	0.338098	0.253155	0.185629	0.282238	0.305345	0	0.351286	0.199619	0.156227	0.240687	0.29374	0.208575	0.0752132	0.281629	0.703007
ZFP36L1	0.0113294	0.00961948	0.0080602	0.0295616	0.0132196	0.0153213	0.018568	0.0224858	0.00963891	0.00899434	0.00554178	0.00454402	0.0116506	0.0196951	0.0140343	0.0074288	0	0.0144103	0.0099308	0.00278951	0.00720082	0.00707085	0	0.00763395	0.00592918	0	0	0.0214063	0.0250876	0.0218936	0.0252478	0.0127937	0.0198044	0.00934312	0.0136966	0.00834004	0.0137304	0.00498391	0	0.00355304	0.00658347	0.00740985	0.0224967	0.0128927	0.0107642	0.0131948	0.0233614	0.0479623
ACTN1	0.166461	0.18785	0.229175	0.239263	0.214515	0.206936	0.380519	0.299117	0.305989	0.210988	0.245393	0.178068	0.200055	0.27389	0.288615	0.214121	0	0.311257	0.224209	0.235963	0.23389	0.322805	0.104839	0.315258	0.215318	0.160674	1.13255	0.208832	0.238643	0.22984	0.36752	0.321467	0.296203	0.256619	0.177038	0.213441	0.361278	0.331652	0	0.249373	0.254995	0.25597	0.28146	0.141928	0.234682	0.49929	0.353202	0.239134
DCAF5	0.542855	0.6908	0.739655	0.653212	0.728314	0.667823	0.970072	0.713299	0.718466	0.743273	0.608118	0.644024	0.624985	0.68162	0.703454	0.715604	0	0.702515	0.662518	0.662237	0.743186	0.850413	0.391871	0.759153	0.649042	0.656128	0.689032	0.716708	0.698325	0.693175	0.626678	0.742374	0.72919	0.759736	0.54915	0.680461	0.743306	0.756802	0	0.623505	0.670481	0.568623	0.708506	0.674095	0.838178	0.675262	0.771164	0.923827
EXD2	0.187805	0.213776	0.248431	0.253558	0.208133	0.255888	0.302974	0.285695	0.253876	0.274853	0.225082	0.250561	0.211691	0.290277	0.24295	0.248376	0	0.237713	0.25908	0.248893	0.249577	0.264492	0.17954	0.235898	0.223764	0.215625	0.220245	0.204436	0.221935	0.249592	0.208857	0.239838	0.26702	0.26405	0.213669	0.234403	0.31111	0.279304	0	0.264248	0.229894	0.210734	0.226593	0.147493	0.255394	0.230504	0.259452	0.245493
GALNT16	0.224616	0.258704	0.346655	0.246742	0.264913	0.224809	0.402285	0.326173	0.363635	0.291793	0.216972	0.228144	0.266767	0.333668	0.338274	0.258725	0	0.234853	0.264329	0.249188	0.283965	0.373312	0.24298	0.345983	0.27203	0.228161	0.429863	0.314819	0.240013	0.253609	0.357059	0.392927	0.341434	0.394329	0.221962	0.307143	0.443263	0.370212	0	0.349411	0.330788	0.278757	0.281245	0.225771	0.290136	0.290364	0.384799	0.337396
ERH	0.112108	0.140524	0.148885	0.175743	0.14548	0.134573	0.308214	0.226166	0.217766	0.0719296	0.122937	0.119896	0.0994943	0.261101	0.113396	0.16864	0	0.116369	0.313351	0.110735	0.175022	0.204597	0.0406158	0.182759	0.198293	0.113408	0	0.122158	0.253692	0.106801	0.115969	0.227182	0.142571	0.117452	0.0795649	0.102151	0.171849	0.149202	0	0.155161	0.14206	0.0887337	0.16351	0.0895479	0.106232	0.14478	0.0903862	0.152626
SLC39A9	0.275477	0.270045	0.294371	0.268496	0.256625	0.295226	0.262057	0.315933	0.309435	0.260501	0.255964	0.192444	0.254783	0.298637	0.278101	0.281858	0	0.250018	0.318855	0.273959	0.313425	0.383987	0.194563	0.278325	0.241286	0.21622	0.209618	0.231693	0.227647	0.275323	0.184079	0.296514	0.26359	0.292377	0.228603	0.30511	0.272664	0.275395	0	0.286616	0.255914	0.225412	0.274842	0.180637	0.197448	0.285893	0.346159	0.367392
PLEKHD1	0.0182481	0.0185621	0.0186505	0.0172811	0.0157391	0.0138514	0.0159421	0.0359959	0.01673	0.0201898	0.0052719	0.0156533	0.00685656	0.0243056	0.0124917	0.0175885	0	0.0251225	0.0152218	0.0235819	0.0243487	0.0243135	0	0.0235671	0.0165164	0.00692034	0	0.013471	0.0231319	0.0165058	0.0142413	0.0264983	0.029256	0.0110347	0.00713728	0.0124075	0.0186746	0.00917186	0	0.0314391	0.0245331	0.025425	0.0208186	0.0136296	0.0107831	0.0329783	0.0323312	0.0241658
CCDC177	0.0073216	0.0109324	0.0110121	0.00545411	0.0106421	0.00494941	0.0303482	0.00939807	0.00762569	0.0063783	0.0118698	0.0182809	0.0224356	0.00767421	0.0060471	0.00803435	0	0.00254716	0.0145493	0.00656946	0.00543555	0.0134246	0	0.0118791	0.00923197	0.00279548	0	0.0154561	0.00669209	0.00924561	0.0179852	0.0128365	0.0111816	0.006776	0.0172295	0.00772186	0.0248658	0.0181488	0	0.0117095	0.00549588	0.00820226	0.00149193	0.0108257	0.00433885	0.00821838	0.0127563	0.0180238
SUSD6	0.177136	0.231676	0.259879	0.22822	0.252811	0.208882	0.195927	0.247646	0.304409	0.265596	0.188694	0.185622	0.249407	0.193806	0.252449	0.296709	0	0.220094	0.242717	0.244171	0.29267	0.293158	0.260717	0.348659	0.178665	0.169394	0	0.171579	0.154954	0.200867	0.194643	0.24616	0.243615	0.284439	0.130873	0.27289	0.236288	0.263316	0	0.228064	0.294339	0.126662	0.232159	0.150446	0.187306	0.377103	0.321297	0.335455
SRSF5	0.518486	0.698342	0.858659	1.13444	0.882031	0.749359	1.22999	0.901795	1.16103	0.663379	0.588845	0.533543	0.53462	1.34062	0.74672	1.17586	0	0.75929	1.03067	0.858612	1.01313	0.849672	0.30603	1.07251	0.660571	0.468473	0.649657	0.792214	1.07978	0.761012	0.610267	1.25903	0.917319	0.901595	0.426955	0.764081	1.15539	0.837812	0	0.668977	1.01885	0.51869	0.976121	0.466507	0.818808	1.08477	0.884978	0.555992
SLC10A1	0.0071672	0.0135185	0.030963	0.0842972	0.0433373	0.0129536	0.0400995	0.0157648	0.0396437	0.00422	0.0112719	0.00788048	0	0.0197185	0.00798162	0.00879597	0	0.00849287	0.0438012	0.0156234	0.0289456	0.0422079	0	0.072693	0.00854592	0.00676962	0	0.0291575	0.024715	0.0606794	0.00909056	0.037116	0.0100311	0.0411425	0.00197832	0.00898383	0.016026	0.0107499	0	0.013506	0.0306717	0.00671179	0.0440314	0	0.00768915	0.0148712	0.0111641	0.0224805
SMOC1	0.00541015	0.0114987	0.014272	0.0138531	0.0170048	0	0.0180786	0.0136285	0.0230311	0.0115364	0.0101759	0.00792742	0.0165262	0.00376123	0.00591726	0.0129032	0	0.00990737	0.0134164	0.0101888	0.0153395	0.0242765	0	0.0184812	0.0197773	0.0209722	0	0.0149883	0.0122146	0.017316	0.0234546	0.0302046	0.0175186	0.0142083	0.0240476	0.0144704	0.00944202	0.00568915	0	0.0107034	0.0139347	0.0159832	0.00868047	0.013158	0.00144005	0.0106819	0.0310851	0.0169469
SLC8A3	0.872397	1.06317	1.05876	1.00359	1.12324	0.974231	0.888451	1.20063	1.28991	1.20432	1.16916	1.12858	1.03407	1.02203	1.2425	1.1073	0	1.20039	1.03018	1.0837	1.07206	1.22455	1.18832	1.18945	1.01422	0.90384	0.78307	0.833053	0.732235	0.874487	0.87622	0.946303	1.07651	1.10849	1.03475	1.27739	0.873218	0.959923	0	1.05255	1.1977	0.836238	0.835992	0.764705	1.0604	1.32042	1.39699	1.03679
COX16	0.00592524	0.010781	0.00753972	0.014526	0.00781145	0.00584393	0.0193308	0.00755574	0.0121575	0.0113922	0.00638943	0.00820359	0.0142818	0.0064369	0.00171094	0.00743934	0	0.0106867	0.0236206	0.0161329	0.0110271	0.0111797	0	0.0145052	0.022983	0.00939789	0	0.0186187	0.0118831	0.00915062	0.00975588	0.0156318	0.0117092	0.0171569	0.00694331	0.00628001	0.00942445	0.00779592	0	0.00653808	0.00957222	0.00214014	0.00323252	0	0.0153325	0.00668362	0.00226838	0.00780388
SYNJ2BP-COX16	0.0154599	0.0220149	0.0222058	0.0242334	0.0265281	0.0335791	0.0788306	0.0476515	0.0425922	0.0375691	0.0164268	0.016416	0.0215443	0.0286742	0.0378535	0.0204611	0	0.0328246	0.0338454	0.0400206	0.0456948	0.0316234	0.0172865	0.0214833	0.0221383	0.0321455	0	0.037646	0.025511	0.0266104	0.0124782	0.0553445	0.0381042	0.0481975	0.0313495	0.0381567	0.0475995	0.0446928	0	0.0414498	0.0238181	0.0182218	0.0141067	0.0146667	0.0409978	0.0608611	0.0119774	0.0815212
ADAM21	0	0.00177072	0.0032371	0.0220636	0.0056993	0.0024484	0.0025144	0.00476052	0.0062868	0	0.000709807	0.00087917	0.00254976	0.00773461	0	0.00386523	0	0.0024518	0.00695134	0	0.0060905	0.0178963	0	0.0122785	0.00151003	0	0	0.00201023	0.0102693	0.00238321	0	0	0.00198718	0.0110985	0	0.00134	0.00263568	0	0	0.00742728	0.00843141	0.00207477	0.0142093	0	0.0020577	0.00548949	0.00917032	0.00235135
MED6	0.16146	0.178409	0.231139	0.267883	0.236008	0.19049	0.205696	0.186715	0.261175	0.132964	0.163966	0.161477	0.143716	0.293061	0.185186	0.283267	0	0.273908	0.258708	0.167887	0.241689	0.304666	0.0601137	0.260246	0.173024	0.147668	0	0.149409	0.298129	0.173394	0.119199	0.334199	0.17735	0.240915	0.139343	0.180424	0.190444	0.202039	0	0.182291	0.213786	0.122423	0.277568	0.0757754	0.166998	0.169548	0.14601	0.205831
TTC9	0.08826	0.128467	0.152065	0.102789	0.100577	0.144257	0.209346	0.165425	0.181625	0.14724	0.139541	0.12245	0.107788	0.182418	0.11206	0.146845	0	0.0911859	0.203358	0.122774	0.146462	0.214715	0.0656544	0.201242	0.167809	0.146145	0	0.116847	0.147845	0.0980339	0.102487	0.193124	0.127008	0.147612	0.095021	0.169475	0.152979	0.116267	0	0.147025	0.165628	0.0916536	0.0934068	0.0840246	0.146504	0.15309	0.140106	0.118376
MAP3K9	0.447857	0.619424	0.552431	0.585929	0.689199	0.619106	0.586942	0.661602	0.701669	0.69182	0.566477	0.635323	0.67173	0.55184	0.806561	0.630698	0	0.550455	0.632567	0.655144	0.635906	0.643631	0.643076	0.601072	0.59641	0.553406	0.561338	0.491578	0.637968	0.526031	0.454408	0.634106	0.606679	0.692504	0.628015	0.773652	0.673508	0.578886	0	0.634962	0.696274	0.411391	0.463986	0.421325	0.605604	0.540637	0.743956	0.566416
PCNX1	0.873567	1.03883	1.10447	1.10106	1.24517	1.17657	1.06847	1.19778	1.14267	1.02232	1.14625	1.14585	0.931315	1.18619	1.06041	1.16571	0	1.11122	1.05768	1.14305	1.12836	1.15356	0.804624	1.11312	1.12543	1.04747	0.948433	0.996084	1.25444	1.06922	0.904036	1.28337	1.13438	1.1679	1.10929	1.16301	1.184	1.036	0	1.0979	1.15496	0.996853	1.16692	0.853129	1.05955	1.10335	1.0822	1.1525
SIPA1L1	2.09524	2.19176	2.3712	2.34673	2.33763	2.2707	2.28278	2.40282	2.32298	2.35539	2.15788	2.29561	2.17105	2.30538	2.26659	2.29737	0	2.26568	2.24669	2.24974	2.34048	2.21873	1.95436	2.20462	2.15405	2.11276	2.33339	2.53072	2.32943	2.31252	2.25823	2.43339	2.42999	2.3996	2.08557	2.31664	2.31955	2.27401	0	2.33443	2.3822	2.20197	2.29719	2.06216	2.37144	2.30153	2.22504	2.22357
RGS6	0.201423	0.168547	0.206368	0.223657	0.185879	0.132066	0.219331	0.213848	0.186546	0.102093	0.140403	0.0962071	0.129333	0.211237	0.134797	0.125939	0	0.154646	0.136563	0.140332	0.129265	0.108993	0.323448	0.161269	0.171979	0.182543	0.220245	0.19207	0.226198	0.246245	0.283028	0.19653	0.192409	0.10231	0.154943	0.0933194	0.135566	0.091151	0	0.150137	0.14673	0.188087	0.175338	0.228267	0.134359	0.120013	0.184257	0.199782
DPF3	0.0151573	0.00743591	0.0255615	0.0458907	0.0464713	0.0215148	0.0175003	0.0217796	0.0305405	0.0103574	0.0118348	0.0164887	0.01085	0.030724	0.0187709	0.0185299	0	0.0202404	0.0175015	0.011965	0.0179999	0.0180293	0	0.0282946	0.0235066	0.0204028	0	0.0143816	0.0421204	0.0204035	0.0169738	0.0277207	0.0234761	0.0136571	0.0244376	0.0194423	0.0129415	0.0131528	0	0.0222601	0.00605734	0.0198808	0.0151975	0.0279435	0.0314226	0.00974617	0.0224904	0.0440334
DCAF4	0.0471628	0.0305762	0.0420146	0.0450391	0.0326202	0.0289523	0.0438211	0.0477266	0.0477052	0.0343584	0.0360192	0.0292293	0.0337864	0.0693904	0.0551931	0.0530378	0	0.048229	0.0436649	0.0433741	0.041865	0.0734737	0.0473144	0.0501996	0.0530471	0.0385007	0	0.030577	0.0362727	0.0365214	0.0524371	0.0543079	0.0429136	0.0529888	0.0201375	0.0460038	0.0408774	0.0420507	0	0.039778	0.0219255	0.0159229	0.0294722	0.0174064	0.0360519	0.0520912	0.0437359	0.0799027
ZFYVE1	0.108224	0.141671	0.172335	0.183475	0.177923	0.138717	0.145231	0.207838	0.22225	0.145458	0.121914	0.133073	0.125683	0.220666	0.236297	0.221996	0	0.191331	0.167036	0.165995	0.210177	0.234391	0.0858846	0.250968	0.127154	0.103268	0	0.0952299	0.174125	0.129376	0.11444	0.177267	0.18591	0.168837	0.158522	0.180372	0.180893	0.189471	0	0.209242	0.219074	0.143633	0.148972	0.12478	0.129396	0.22202	0.207488	0.210007
RBM25	1.14108	1.05808	0.931912	0.83273	0.864849	0.871935	0.76729	0.955806	0.913268	0.80215	0.900177	0.831781	0.927416	1.0441	0.979824	0.844298	0	0.887198	0.813943	0.952137	0.891965	1.01748	0.848778	0.993175	0.898778	0.884446	0.728639	0.916503	0.856943	0.802844	0.909948	1.05402	0.897098	0.852818	0.75937	0.953009	0.85366	0.867259	0	0.83302	0.905415	0.684415	0.956957	0.694057	0.695962	0.814521	0.907008	1.21002
PSEN1	0.435641	0.421172	0.436361	0.434659	0.4169	0.385337	0.320437	0.388306	0.471693	0.406818	0.364739	0.33625	0.332456	0.512719	0.47774	0.467249	0	0.450417	0.362281	0.403951	0.456918	0.52705	0.327038	0.430621	0.355071	0.380405	0.220245	0.344305	0.308693	0.410154	0.40951	0.442288	0.388698	0.393999	0.345414	0.4297	0.373602	0.396474	0	0.385011	0.43568	0.244879	0.415957	0.275391	0.318218	0.400891	0.508981	0.394675
PAPLN	0.00399322	0.00272339	0.00748718	0.00514196	0.00143959	0.00611285	0.00452068	0.00848761	0.00614766	0.00307507	0.00588203	0	0.00135369	0.00642889	0.00109117	0.0112718	0	0.00435538	0.00517513	0.002669	0.00209151	0.00609197	0	0.00285422	0.00613554	0.00173821	0	0.00620695	0.00862694	0.00243923	0.00457529	0.0093402	0.00349379	0.00855184	0.00190935	0.00130542	0.00373792	0	0	0.00423319	0.00884696	0	0.00268592	0.00282456	0	0.0203215	0.00580195	0.00168531
NUMB	0.464984	0.600871	0.605534	0.610739	0.634735	0.643758	0.505067	0.589733	0.668891	0.487467	0.538946	0.500233	0.451797	0.521323	0.599468	0.655734	0	0.617488	0.558444	0.525535	0.579133	0.568783	0.428923	0.693349	0.514945	0.48296	0.429863	0.500513	0.535178	0.602776	0.518894	0.602819	0.571393	0.591609	0.422004	0.565675	0.630487	0.543727	0	0.561856	0.684045	0.440441	0.550823	0.3266	0.524435	0.564997	0.664863	0.774641
HEATR4	0.20789	0.193714	0.289852	0.222346	0.271918	0.225624	0.247589	0.31629	0.203331	0.135548	0.113885	0.188887	0.241754	0.364049	0.282378	0.257797	0	0.237188	0.173015	0.287016	0.204475	0.261119	0.234895	0.32667	0.16596	0.137062	0.90852	0.19467	0.261109	0.201191	0.278596	0.380181	0.356301	0.256254	0.18723	0.238612	0.27448	0.233529	0	0.213306	0.199908	0.289229	0.19941	0.070362	0.200523	0.215452	0.259016	0.416938
RIOX1	0.0172087	0.0050413	0.00992602	0.00895026	0.00723502	0.00835604	0.0214297	0.0172822	0.0121699	0.0149889	0.00931621	0.0137118	0.00726292	0.00457831	0.00597487	0.00734546	0	0.00772025	0.0230619	0.0100133	0.0151727	0.0116678	0.0309673	0.0306825	0.0103697	0.00531473	0	0.0120836	0.00564344	0.00886825	0.022605	0.0283133	0.0121317	0.00967336	0.00216917	0.00786599	0.0197778	0.00797516	0	0	0.00287264	0.00207477	0.00784156	0	0.0209667	0.00974453	0.00822513	0.0168117
ACOT1	0.0117771	0	0.00529838	0.0113266	0.00880082	0.00502569	0.00328657	0.0152997	0.0081721	0	0.00725274	0.00517184	0.0084676	0.021858	0.0109655	0.0117438	0	0.00437375	0	0.0222746	0.00455476	0.0182463	0	0.0142944	0.00444618	0.0189522	0	0.0115456	0.00668166	0.000978206	0.00559701	0.0123576	0.0127599	0	0.00517007	0.00421053	0.00916142	0	0	0.0123087	0.0151558	0	0.00387875	0	0.0104082	0.00592243	0.0102284	0.0284043
ACOT2	0.015732	0.00854246	0.035856	0.0749701	0.0829905	0.0346053	0.0287722	0.0461851	0.0462499	0.0109571	0.00355784	0.0122561	0.0103224	0.0544736	0.0159725	0.032046	0	0.0229408	0.0336254	0.0281227	0.0415562	0.0589437	0	0.0511493	0.014846	0.0121486	0.209618	0.0278708	0.0871796	0.040657	0.0370314	0.0439453	0.0304091	0.0357002	0.00860582	0.0166831	0.0237251	0.022701	0	0.0121042	0.0228254	0.0151055	0.0462001	0.022423	0.0113873	0.0370901	0.0378941	0.0189997
ACOT4	0.00179403	0.00268644	0.0116702	0.00653737	0.00608264	0.00713402	0.00532914	0.00944828	0.0158975	0.00157497	0.00644944	0.00635977	0.00164077	0.0157692	0.00960162	0.010308	0	0.0121618	0.0131807	0.00404318	0.0135138	0.00982003	0	0.0154446	0.00774857	0.00858562	0	0.00798391	0.0138702	0.0108504	0.011736	0.0116524	0.00645906	0.014293	0.0127519	0.00704739	0.00790786	0.00612964	0	0.00652092	0.00740855	0.00521874	0.00869893	0	0.00568583	0	0.0169367	0
ACOT6	0.00733563	0.0156486	0.0477226	0.0718078	0.0641374	0.0192082	0.0202778	0.0411167	0.0624872	0.0179159	0.0123145	0.0275551	0.0211321	0.11148	0.0308684	0.0973789	0	0.0533918	0.0319224	0.0253952	0.0447457	0.050736	0	0.109029	0.0116257	0.00258391	0	0.0177708	0.0652443	0.0391302	0.00663887	0.0553765	0.0360462	0.0640071	0.00817484	0.0313397	0.0523416	0.0194115	0	0.0219188	0.0533995	0.00730948	0.0511551	0	0.0127563	0.0400332	0.036639	0.042024
DNAL1	0.172105	0.196349	0.217753	0.189578	0.168794	0.185528	0.254883	0.21715	0.219578	0.184014	0.184955	0.205649	0.152478	0.181068	0.183827	0.20772	0	0.161941	0.236603	0.159782	0.197055	0.246453	0.115059	0.250062	0.212243	0.185339	0	0.177642	0.190009	0.157006	0.134233	0.250249	0.184076	0.203981	0.199266	0.169746	0.183884	0.202853	0	0.171484	0.1955	0.111667	0.147179	0.128201	0.178601	0.217316	0.18808	0.238901
PNMA1	0.147253	0.157098	0.206955	0.188635	0.120397	0.190056	0.673852	0.32875	0.342308	0.126562	0.112853	0.0995114	0.127615	0.272027	0.116125	0.233496	0	0.12467	0.442462	0.137114	0.173926	0.235353	0.0409813	0.238283	0.301045	0.173398	0.209618	0.193273	0.211039	0.103799	0.216815	0.342196	0.214831	0.137458	0.0683765	0.0949495	0.279769	0.213948	0	0.170622	0.146143	0.103165	0.199707	0.113332	0.266728	0.134274	0.105676	0.192337
ELMSAN1	0.160425	0.227411	0.211468	0.143616	0.171087	0.131579	0.281897	0.214074	0.216667	0.184647	0.144962	0.134438	0.19492	0.252013	0.211181	0.23956	0	0.230863	0.217313	0.191856	0.236176	0.270035	0.0289895	0.226936	0.144591	0.163726	0	0.158273	0.176292	0.157091	0.163288	0.28798	0.22071	0.267817	0.129791	0.200677	0.257427	0.224018	0	0.193897	0.194986	0.151671	0.216561	0.11946	0.223083	0.150494	0.244994	0.261795
PTGR2	0	0	0	0	0	0	0	0	0	0	0	0	0	0	0	0	0	0	0.000887789	0	0	0	0	0	0	0	0	0	0.00156313	0.0012288	0	0	0	0.00241238	0	0	0	0	0	0	0	0	0	0	0	0	0	0
ZNF410	0	0	0.00127755	0	0.00100028	0	0.00279993	0.000977863	0.000446979	0	0	0.00153245	0	0	0	0	0	0	0	0	0	0.00223179	0	0	0	0.000955474	0	0.0070179	0	0	0	0	0.00053723	0	0	0.00177692	0	0	0	0	0.00347274	0.00244863	0.00258085	0	0.00364742	0.00404576	0	0
FAM161B	0.020688	0.0235058	0.0427267	0.0557548	0.0471788	0.0282118	0.0564784	0.0584112	0.109644	0.0468713	0.0247087	0.0257314	0.0261811	0.11887	0.0556419	0.0988386	0	0.0754291	0.0650127	0.0324743	0.0626623	0.0872876	0.0141063	0.154157	0.017053	0.0180288	0	0.0189379	0.013652	0.0369003	0.0197593	0.0919133	0.0231623	0.0908969	0.00594493	0.0688023	0.0632504	0.0994492	0	0.0632209	0.0907859	0.0107656	0.0689704	0.0109275	0.0285359	0.0474549	0.0867838	0.0857446
COQ6	0.0747067	0.103037	0.114784	0.0946727	0.0956611	0.0817339	0.1055	0.156004	0.16206	0.113725	0.0984903	0.121495	0.116402	0.261268	0.170442	0.182203	0	0.188937	0.152182	0.131456	0.11571	0.170105	0.027028	0.160315	0.0740179	0.0639457	0	0.0888498	0.140378	0.0942182	0.1187	0.245498	0.131309	0.148	0.121111	0.124207	0.146362	0.101582	0	0.126988	0.15421	0.0831975	0.13676	0.075285	0.108601	0.127978	0.130102	0.130096
ENTPD5	0.091865	0.155569	0.260878	0.0942498	0.0933028	0.093683	0.0524097	0.123527	0.116693	0.0802308	0.111277	0.102163	0.108078	0.182996	0.186532	0.116424	0	0.154893	0.109828	0.159971	0.119197	0.143163	0.0738279	0.150195	0.080116	0.128744	0.220245	0.0759658	0.121414	0.080214	0.0747104	0.155201	0.121203	0.0853599	0.124046	0.151453	0.0731129	0.0864566	0	0.0855485	0.118336	0.0770073	0.105549	0.0250453	0.0654061	0.135491	0.124735	0.0965548
BBOF1	0.162143	0.192967	0.195531	0.276081	0.211336	0.218021	0.132054	0.211251	0.253621	0.172258	0.199079	0.193249	0.1472	0.291847	0.224579	0.301359	0	0.248467	0.253642	0.211005	0.210382	0.253547	0.235599	0.364372	0.15827	0.203115	0.337312	0.179592	0.216326	0.159811	0.144247	0.260997	0.221851	0.198742	0.171568	0.206102	0.148584	0.222617	0	0.189925	0.195876	0.141764	0.24851	0.0994337	0.151145	0.236746	0.207233	0.244272
ALDH6A1	0.0866029	0.0887519	0.131487	0.116333	0.119549	0.127403	0.103494	0.165286	0.154964	0.122734	0.0826192	0.103713	0.116086	0.210517	0.117786	0.140382	0	0.139414	0.16285	0.0974629	0.112068	0.191656	0.11894	0.165417	0.127953	0.104461	0	0.124194	0.15487	0.0888906	0.112572	0.175928	0.150115	0.101106	0.0919749	0.122033	0.0935216	0.0830373	0	0.122528	0.109245	0.0729749	0.0934004	0.0705905	0.144181	0.0887903	0.103995	0.168683
LIN52	0.567414	0.62506	0.634709	0.650695	0.640295	0.680532	0.417048	0.631561	0.704068	0.673371	0.621972	0.667093	0.562792	0.756778	0.665446	0.697398	0	0.676633	0.588371	0.630401	0.762998	0.685087	0.537679	0.788321	0.615564	0.586663	0.655376	0.516965	0.623747	0.500332	0.425488	0.737586	0.654269	0.561945	0.624352	0.763506	0.513783	0.506347	0	0.605232	0.707029	0.418301	0.575402	0.404247	0.478442	0.606743	0.650266	0.540252
VSX2	0	0.0020233	0.00310854	0	0.0051866	0.00146552	0	0.00107325	0.00154879	0.00262555	0.00238715	0.0011821	0.00216214	0.00351575	0.00142139	0.00323757	0	0	0.00079043	0.00176865	0.00133171	0.00195727	0	0.00376387	0	0	0	0.00365064	0.0092757	0.00386122	0	0.00256473	0.00300084	0	0	0	0.000468226	0.00294496	0	0	0.00181768	0	0	0	0	0	0	0.00206244
ABCD4	0.260365	0.318385	0.421557	0.344718	0.340826	0.299427	0.722857	0.496549	0.498563	0.379624	0.237416	0.231406	0.317516	0.589186	0.463614	0.543165	0	0.403204	0.38298	0.365535	0.363523	0.543793	0.134451	0.542345	0.278189	0.317176	1.29295	0.340176	0.414846	0.307812	0.380844	0.580309	0.540249	0.460953	0.274558	0.428717	0.623168	0.506562	0	0.54528	0.500756	0.321696	0.468568	0.242752	0.390458	0.322017	0.528415	0.816334
VRTN	0.00194257	0.0117958	0.0103135	0.0272446	0.00734331	0.00124445	0.0115061	0.00213888	0.0105166	0.00596902	0.00797763	0.00801296	0.00685431	0.0203368	0.0139244	0.0100269	0	0.0104011	0.0065434	0.00882301	0.0131065	0.0135051	0.0076854	0.0136959	0.00576618	0.00213489	0	0.0115792	0.0117495	0.0107544	0.00373487	0.0158259	0.00651827	0.0112795	0.00978755	0.00260623	0.00794674	0.00811498	0	0.00598353	0.0132668	0.00484848	0.0101418	0	0.0121857	0.00744726	0.00953417	0.00897309
SYNDIG1L	0.0096376	0.0121776	0.00381909	0.00844199	0.00257217	0.00760369	0.00558372	0.013079	0.00578176	0.00323693	0.00277311	0.0116339	0.00174861	0.00329587	0.00791609	0.00863962	0	0.0071645	0.00535311	0.0129892	0.00562221	0.0173015	0	0.00276262	0.00167377	0.00398342	0	0.00428148	0.00778464	0.00477563	0	0.00860646	0.00434159	0.0088021	0.00601383	0.00620765	0.00254756	0	0	0.00857635	0.00707578	0	0.01428	0	0.0046467	0.00509783	0.00532737	0.0143567
NPC2	0.0189422	0.0257957	0.0310298	0.0493663	0.0393727	0.0309515	0.0455171	0.0380132	0.0417962	0.0382434	0.0263714	0.0198265	0.0352455	0.021885	0.0280837	0.050193	0	0.0295402	0.050141	0.0352749	0.0416264	0.0444056	0.0174734	0.0331449	0.0394564	0.0291987	0	0.0250913	0.0422156	0.0303758	0.00740861	0.044673	0.0306933	0.0527519	0.0265529	0.0359839	0.0263678	0.0450479	0	0.0256357	0.0287828	0.00937675	0.0298492	0.0169641	0.059241	0.00744454	0.0235667	0.0364116
ISCA2	0.017192	0.0182202	0.0378298	0.0501922	0.0550579	0.0261355	0.060939	0.0601829	0.0620242	0.0226745	0.0213644	0.0234413	0.0280455	0.0874336	0.0449269	0.0698498	0	0.0359318	0.0883619	0.0277095	0.0529624	0.0743166	0	0.107158	0.0334348	0.0270584	0	0.0148171	0.0592435	0.0230023	0.0297144	0.0761313	0.0335797	0.0475907	0.00681141	0.0378983	0.0458823	0.0281459	0	0.0280772	0.0366079	0.0168254	0.0251113	0.018543	0.0230425	0.0164571	0.0150389	0.0494469
LTBP2	0.00864893	0.0024743	0.00556499	0.0185477	0.0151631	0.00285316	0.00938184	0.00375329	0.00848249	0	0.00299514	0.00685757	0.00609296	0.011682	0.00474505	0.0220957	0	0.0111061	0.00280599	0.00609692	0.00675585	0.00603124	0	0.0113224	0.00179577	0.00203803	0	0.00505615	0.00555098	0.00686565	0	0.0163322	0.00460633	0.00503125	0	0.00478449	0.00646523	0.0087811	0	0.00479968	0.00426417	0.00244863	0.00936024	0	0.00445868	0.0124329	0.00648889	0.101928
AREL1	0.205284	0.264123	0.23902	0.252274	0.27907	0.234379	0.179211	0.251983	0.318893	0.218741	0.191279	0.166738	0.183909	0.225866	0.278948	0.290075	0	0.274143	0.219234	0.270793	0.296405	0.265762	0.220121	0.272157	0.223975	0.220318	0.209618	0.208018	0.178381	0.199014	0.169411	0.274621	0.214084	0.189967	0.141203	0.256853	0.238606	0.198543	0	0.224254	0.23757	0.105677	0.201391	0.180566	0.179097	0.215781	0.297941	0.275575
FCF1	0.0871864	0.0804936	0.128808	0.118757	0.126942	0.0962972	0.148784	0.13519	0.146735	0.112829	0.0780332	0.0952439	0.0844127	0.184228	0.123778	0.137364	0	0.114704	0.141271	0.0837209	0.139759	0.147083	0.0713145	0.103281	0.0717107	0.0825837	0	0.0918451	0.0942318	0.105368	0.0556022	0.144111	0.0844109	0.0954886	0.0751292	0.0986112	0.111977	0.131355	0	0.111263	0.106595	0.0542302	0.143952	0.0684759	0.082232	0.0937528	0.0838665	0.157027
YLPM1	0.777005	0.84005	0.94675	0.908394	0.889795	0.930166	0.948751	0.908364	0.963618	0.936805	0.84724	0.836986	0.79504	0.889685	0.925681	0.855564	0	0.834149	0.936362	0.900708	0.979761	0.954659	0.802099	0.981884	0.855215	0.734279	1.01697	0.709185	0.905694	0.775759	0.750213	1.0056	0.871179	0.851722	0.897878	0.920057	0.914306	0.877888	0	0.971421	0.875468	0.699713	0.797502	0.711371	0.774765	0.806446	0.914686	1.10173
PROX2	0.0031389	0.000964414	0.010472	0.0319781	0.0195635	0.00458437	0.00548038	0.00594829	0.0154676	0	0.00245039	0.0010027	0	0.00351575	0	0.011957	0	0.00391761	0.0118543	0.00136036	0.0110531	0.0164881	0	0.0314291	0.00318952	0.000924702	0	0.00802129	0.019697	0.0126843	0	0.00954045	0.0034034	0.0138241	0	0	0.0115243	0.00151988	0	0.00191291	0.0113119	0.00549775	0.00834038	0	0.00147921	0.00359456	0.00531157	0.00918849
DLST	0.163417	0.199231	0.278979	0.251461	0.205541	0.216649	0.289991	0.294169	0.381979	0.184788	0.203457	0.193288	0.147489	0.568241	0.289704	0.425716	0	0.279972	0.32109	0.221383	0.300312	0.388295	0.116398	0.449514	0.173729	0.120473	0.209618	0.165647	0.340104	0.188675	0.171187	0.447006	0.254447	0.296731	0.190689	0.246907	0.339882	0.266852	0	0.249488	0.313404	0.195273	0.319946	0.154574	0.215588	0.29541	0.228782	0.229069
RPS6KL1	0.139317	0.145893	0.1819	0.247137	0.20352	0.143574	0.1677	0.27359	0.389814	0.163212	0.135901	0.143868	0.130561	0.532477	0.365814	0.441218	0	0.407548	0.290324	0.259176	0.301251	0.32217	0.178361	0.494308	0.13434	0.118912	0.429863	0.0942214	0.13845	0.122061	0.125462	0.36557	0.236491	0.226047	0.119021	0.220742	0.24555	0.192626	0	0.233388	0.350358	0.112469	0.196113	0.1016	0.161948	0.299587	0.402038	0.222922
PGF	0.00595716	0.000825057	0.00677249	0.0068937	0.0011802	0.00184341	0.00179219	0.00631935	0.00302025	0.004142	0.0018926	0.00510942	0.00155907	0.0176755	0.0040687	0.00088553	0	0.00299033	0.00283195	0.00297052	0.00343387	0.00889686	0	0.00885973	0.00680748	0.00145548	0	0.00816481	0.00260025	0.000728567	0.003595	0.00232716	0.00183015	0	0.00256134	0.00564303	0.00459538	0.00367971	0	0.00292224	0.00332064	0	0.00347783	0	0.00767188	0	0	0.0127919
EIF2B2	0.037558	0.0556891	0.0588253	0.0691201	0.0479669	0.0658896	0.0563154	0.0465813	0.0749038	0.0473565	0.0422465	0.0428681	0.0520151	0.154096	0.0774787	0.10946	0	0.0864655	0.0787474	0.0425095	0.0666986	0.0836146	0	0.0753901	0.0425425	0.0365879	0	0.030541	0.077533	0.0465105	0.043496	0.0905671	0.0467106	0.0434722	0.0192222	0.0448857	0.0528662	0.0357826	0	0.0699118	0.0606464	0.0194612	0.0711754	0.0147132	0.0351921	0.058288	0.0750924	0.0622945
MLH3	0.517489	0.464025	0.484771	0.411757	0.382224	0.395414	0.389537	0.48758	0.48569	0.425248	0.481858	0.455737	0.440596	0.633307	0.462813	0.536742	0	0.592835	0.482628	0.430726	0.459012	0.59794	0.344205	0.565859	0.366633	0.486962	0.209618	0.395404	0.335046	0.363099	0.399774	0.499487	0.394962	0.503315	0.396366	0.467738	0.40362	0.4469	0	0.412839	0.422889	0.399676	0.516032	0.313686	0.404305	0.504324	0.442553	0.436191
ACYP1	0.122888	0.241324	0.284316	0.313442	0.300267	0.310336	0.458609	0.308032	0.330817	0.194977	0.235314	0.187559	0.194891	0.307739	0.186959	0.273569	0	0.203786	0.391447	0.193371	0.264312	0.290459	0.0671833	0.295665	0.261788	0.176202	0	0.284323	0.379981	0.208367	0.179841	0.373384	0.238891	0.340799	0.129623	0.216753	0.305896	0.244981	0	0.211095	0.248412	0.124797	0.290325	0.1295	0.244487	0.206739	0.234506	0.247909
ZC2HC1C	0.0322436	0.0359312	0.048362	0.050751	0.036835	0.0253271	0.0673331	0.0500991	0.0585699	0.0430458	0.0225583	0.0146006	0.015888	0.0761041	0.0345076	0.0726719	0	0.05049	0.036392	0.0357202	0.0478374	0.065753	0.0076854	0.0696716	0.0261073	0.01264	0	0.0389177	0.0434918	0.0519744	0.0232638	0.0560242	0.0434169	0.0486725	0.0228997	0.0268054	0.0607271	0.0347447	0	0.0150026	0.053244	0.0288039	0.0354594	0.0255906	0.0200091	0.0707686	0.045426	0.0939195
NEK9	0.308744	0.338795	0.416506	0.347591	0.355346	0.342291	0.291132	0.384299	0.414741	0.320938	0.30917	0.31113	0.255327	0.478144	0.425155	0.407624	0	0.44983	0.385193	0.364774	0.441856	0.471988	0.281668	0.501764	0.272114	0.233242	0.571208	0.335043	0.413708	0.375804	0.303227	0.519035	0.399222	0.456257	0.281452	0.37136	0.349567	0.326102	0	0.413534	0.341961	0.315999	0.481272	0.177504	0.287509	0.417262	0.353797	0.294239
TMED10	0.180467	0.20952	0.214278	0.238072	0.227807	0.222576	0.265146	0.271926	0.292204	0.184574	0.226161	0.195724	0.170836	0.248314	0.209235	0.238653	0	0.197305	0.28467	0.238843	0.23918	0.299366	0.16484	0.283651	0.235322	0.198523	0.337312	0.209078	0.290368	0.161661	0.19165	0.302295	0.228608	0.218904	0.137076	0.204618	0.241527	0.179477	0	0.216451	0.219923	0.150544	0.189845	0.152771	0.19835	0.267175	0.18124	0.185767
FOS	0.0156755	0.0147919	0.00548646	0.0155807	0.0185889	0.00902733	0.00809124	0.00852514	0.0116411	0.00262956	0.00978081	0.00742944	0.00443493	0.00675765	0.00334117	0.00572322	0	0.00112821	0.00964966	0.0136197	0.0108667	0.00292591	0	0.0149557	0.00825918	0	0	0.0168773	0.0482008	0.00831102	0.0296875	0.00765406	0.00940772	0	0.00545555	0.00696726	0.00548139	0.00293002	0	0.00605126	0.0118305	0.00527527	0.00907391	0.021981	0.013681	0.0284906	0.0014432	0.00331939
JDP2	0.261338	0.32276	0.324793	0.236098	0.236705	0.325118	0.606595	0.347197	0.354695	0.303785	0.296304	0.265305	0.236844	0.345259	0.400827	0.35864	0	0.311358	0.325569	0.270813	0.303468	0.497635	0.193814	0.3956	0.258777	0.234513	0	0.269684	0.261163	0.257114	0.345873	0.346719	0.312053	0.314479	0.192009	0.329155	0.376188	0.313095	0	0.276698	0.385714	0.343155	0.339975	0.297763	0.359804	0.435423	0.418535	0.410254
BATF	0.00307068	0.0031393	0.00632008	0.000831238	0.00394498	0.0012679	0	0.00383525	0.00414222	0.00224446	0	0	0	0.00920504	0.00083652	0.00331165	0	0.00577385	0.00261372	0.00217663	0	0.00111277	0	0.00575876	0.00357737	0.00270399	0	0.00275452	0.00833118	0.00377556	0.00197739	0.00496045	0.00111521	0.00629451	0	0.00354502	0.0020134	0.00316111	0	0	0.00348995	0.00606184	0.00398865	0	0.0066634	0.0030588	0.00286019	0
FLVCR2	0.00193601	0.000700691	0.00597935	0.00677251	0.0081155	0.00529911	0.0012521	0.00138166	0.00410539	0	0.00127337	0	0.00246676	0	0.0034046	0.00582612	0	0.00327837	0	0.00207811	0.00549807	0.0017746	0	0	0.00133597	0.00831639	0	0.00191204	0.00576798	0.00101703	0	0.00905419	0.00042625	0.00303418	0.00759307	0.00143216	0.00237081	0	0	0.00111015	0.00139535	0.0032715	0.00233113	0.00525303	0	0.00210858	0.0023288	0.00388565
TTLL5	0.633056	0.654888	0.691968	0.606317	0.685026	0.608512	0.591458	0.697059	0.668129	0.556056	0.642042	0.654182	0.530021	0.674711	0.73358	0.630522	0	0.660983	0.601072	0.627254	0.697347	0.776097	0.503924	0.679465	0.64591	0.601092	0.561338	0.625196	0.69625	0.619876	0.613072	0.669267	0.72017	0.707196	0.584657	0.682567	0.747097	0.692453	0	0.704531	0.719896	0.595452	0.730186	0.50255	0.621425	0.913078	0.708907	0.671283
ERG28	0.0594083	0.0810184	0.0804227	0.0818188	0.0924744	0.0789566	0.17145	0.128037	0.143321	0.0650626	0.0729866	0.0387594	0.0983934	0.191485	0.0928322	0.113386	0	0.0783769	0.163737	0.0965903	0.0976963	0.103434	0.029813	0.181949	0.0806302	0.0712059	0.220245	0.0965878	0.0842342	0.0644922	0.093189	0.135701	0.0689575	0.0739177	0.0527079	0.0706319	0.0921241	0.101832	0	0.0949374	0.0859493	0.0726524	0.111343	0.0396579	0.0839596	0.166001	0.0892087	0.0796016
IFT43	0.42054	0.572807	0.571959	0.529789	0.592808	0.48696	0.456272	0.622025	0.696653	0.615825	0.509833	0.457461	0.496894	0.594344	0.718306	0.642866	0	0.535875	0.523412	0.625082	0.583161	0.762567	0.523521	0.767031	0.489535	0.436081	0	0.456912	0.528713	0.528815	0.470436	0.621303	0.667032	0.683251	0.475511	0.623166	0.591431	0.626843	0	0.574647	0.63993	0.505411	0.568046	0.354681	0.493234	0.643107	0.75169	0.599816
TGFB3	0.00545976	0.00821343	0.0172392	0.0174268	0.02312	0.012499	0.0247918	0.0228089	0.0206064	0.0223017	0.00802581	0.00746998	0.00681917	0.0433806	0.00924583	0.0172769	0	0.0266007	0.0234663	0.0137278	0.00909827	0.015872	0	0.0246106	0.00833921	0.00189957	0	0.0141358	0.0207245	0.00770239	0	0.0156918	0.0128163	0.0119089	0.00921992	0.00799921	0.010862	0.0170206	0	0.0156557	0.0183877	0	0.0119701	0	0.0034478	0.0112542	0.0368082	0.0105382
GPATCH2L	0.628676	0.62565	0.661492	0.580923	0.547123	0.622381	0.682593	0.655279	0.712668	0.643847	0.658558	0.632	0.63747	0.707291	0.683347	0.61526	0	0.684586	0.634915	0.592051	0.670444	0.78929	0.650733	0.763437	0.611118	0.572454	1.22658	0.542885	0.481011	0.51917	0.405506	0.651098	0.601596	0.77765	0.515464	0.699081	0.666714	0.645321	0	0.733031	0.66924	0.454254	0.553618	0.426312	0.477566	0.824468	0.688816	0.938785
ESRRB	0.0308735	0.035653	0.0321252	0.0447876	0.0390002	0.0303401	0.0190677	0.0223248	0.0462611	0.0368256	0.033695	0.038149	0.0314336	0.0582126	0.0724278	0.0508845	0	0.0664192	0.0396658	0.0446215	0.0329519	0.0762222	0.081153	0.0561671	0.0294752	0.0220818	0	0.0160206	0.0461718	0.0404069	0.0255268	0.0772714	0.031525	0.0272576	0.0409217	0.0474585	0.0279317	0.0264108	0	0.0610602	0.0400916	0.0304152	0.0355375	0.00492494	0.0191086	0.117193	0.0282102	0.234835
VASH1	0.119481	0.143376	0.102463	0.12034	0.127439	0.100412	0.0772018	0.143724	0.190605	0.0942136	0.102875	0.0945374	0.108263	0.286779	0.190224	0.230685	0	0.180611	0.135677	0.16357	0.14377	0.158563	0.0918064	0.206812	0.0744821	0.10655	0	0.0626208	0.103192	0.103479	0.113557	0.209887	0.146791	0.103946	0.0991075	0.143607	0.104984	0.121915	0	0.106578	0.173473	0.071317	0.119432	0.0569029	0.0933608	0.134484	0.205416	0.0703788
ANGEL1	0.182327	0.182797	0.175052	0.172154	0.178312	0.190709	0.1373	0.179714	0.205661	0.186623	0.149093	0.146812	0.174259	0.182938	0.218537	0.182991	0	0.190874	0.183438	0.201389	0.20696	0.230471	0.13803	0.208813	0.148063	0.214548	0	0.157434	0.159909	0.168788	0.138205	0.189602	0.169451	0.184209	0.109461	0.192985	0.184038	0.177999	0	0.176755	0.208531	0.110572	0.199668	0.0945776	0.163465	0.140188	0.185225	0.255521
LRRC74A	0.00620907	0.00165234	0.00625702	0.00726773	0.010137	0.00609611	0.00201477	0.00104084	0.00292225	0	0	0.00280011	0.00210243	0.00315189	0.0055909	0.00415968	0	0.00232881	0.00357774	0.000581219	0.00204684	0.00485706	0	0.00307909	0.00138365	0.00141549	0	0.00301569	0.00867638	0.00280755	0	0.00768367	0.000766569	0	0	0.000709017	0.00148191	0.00366485	0	0	0.00190786	0	0.0106794	0	0	0.0040561	0.00744426	0
IRF2BPL	0.0910217	0.0966658	0.073551	0.100751	0.096633	0.118305	0.201722	0.0974732	0.112413	0.0563889	0.0463842	0.0729827	0.0815854	0.111684	0.0595875	0.0568289	0	0.0446908	0.212757	0.0854597	0.0876523	0.109354	0.0559163	0.0906382	0.171264	0.0731589	0	0.105633	0.127078	0.0718719	0.0824338	0.112501	0.0793144	0.0650685	0.0682068	0.0473892	0.108683	0.0914774	0	0.0723062	0.0594591	0.0404002	0.083388	0.102148	0.131148	0.0452877	0.0397755	0.0814754
CIPC	0	0	0.000555246	0	0	0	0	0	0.000659917	0.00182388	0	0	0	0	0	0.00135986	0	0	0	0	0.00180279	0.00264734	0	0	0	0	0	0	0.00141892	0	0	0	0	0	0	0	0	0.00175617	0	0	0	0	0	0	0	0	0	0
TMEM63C	0.115738	0.129008	0.13528	0.0707891	0.0813587	0.0959531	0.147686	0.215357	0.136859	0.111679	0.0927174	0.0989702	0.116845	0.118642	0.15111	0.101933	0	0.108543	0.128185	0.10549	0.126133	0.155984	0.0352069	0.165587	0.128641	0.108298	0	0.0740025	0.116966	0.1092	0.123161	0.17032	0.151778	0.0971	0.0786208	0.102328	0.112122	0.120075	0	0.101587	0.0903447	0.131703	0.122848	0.0678861	0.115939	0.153947	0.145143	0.130599
ZDHHC22	0.136069	0.119919	0.126284	0.144741	0.136087	0.121413	0.252916	0.166816	0.190766	0.0781349	0.0814169	0.090115	0.103021	0.120909	0.139845	0.109901	0	0.135799	0.226877	0.145379	0.156758	0.155315	0.0854833	0.16037	0.112794	0.0899665	0	0.104955	0.119687	0.113265	0.120207	0.187788	0.115174	0.111633	0.0820717	0.141579	0.199119	0.134875	0	0.120787	0.133014	0.0773431	0.169931	0.0394605	0.161614	0.11255	0.129839	0.114422
NGB	0.00776652	0.0233813	0.0122231	0.0100321	0.01393	0.0128874	0.00829358	0.0124751	0.00471204	0.00792429	0.00102628	0.00458565	0.00290208	0	0.00796265	0.00369109	0	0.00584179	0.00571788	0.00515926	0.00532174	0.00411365	0	0.0108591	0.0140229	0.0124874	0	0.012806	0.0130927	0.00518135	0.0200373	0.00900672	0.00692591	0.0021668	0	0.00955202	0.00531399	0.00295779	0	0.00173109	0.00124524	0	0.00584363	0	0.00482002	0	0.00570797	0.00482038
POMT2	0.141611	0.145078	0.158054	0.122979	0.150055	0.114782	0.156435	0.181932	0.218443	0.102797	0.117536	0.111739	0.115537	0.296409	0.184705	0.2001	0	0.19485	0.153832	0.195999	0.165219	0.226341	0.0820135	0.218416	0.111655	0.108122	0	0.108032	0.127013	0.106432	0.0986955	0.180647	0.187385	0.166056	0.126864	0.159359	0.207927	0.122592	0	0.146032	0.187557	0.145862	0.152861	0.0615077	0.136991	0.194756	0.205028	0.123469
GSTZ1	0.0572985	0.0431257	0.048868	0.0625067	0.0324033	0.0445553	0.0456069	0.0620393	0.0661375	0.0469916	0.0450784	0.0308119	0.0415554	0.0665729	0.0850805	0.0746681	0	0.0905817	0.0528838	0.0585227	0.036477	0.0910209	0.036193	0.0869086	0.01285	0.0251414	0.220245	0.0210555	0.0293235	0.0369911	0.0410041	0.0619498	0.0653267	0.0418717	0.0180844	0.0621739	0.0349713	0.0528527	0	0.0239622	0.0397384	0.0138044	0.0646475	0.0192164	0.0251347	0.0368075	0.0678379	0.0811182
TMED8	0.458258	0.388967	0.437677	0.372204	0.447889	0.381904	0.382912	0.487447	0.529143	0.341453	0.412148	0.394802	0.349822	0.482643	0.527297	0.438508	0	0.476885	0.476241	0.455544	0.43968	0.610507	0.275038	0.542606	0.459742	0.424244	0	0.346267	0.45512	0.428358	0.399708	0.562389	0.460194	0.465877	0.41849	0.493435	0.439454	0.392348	0	0.448116	0.42564	0.38004	0.476989	0.246774	0.484517	0.524216	0.413432	0.604748
SAMD15	0.0118748	0.0166298	0.015506	0.00795466	0.0110902	0.00547785	0.0298833	0.0171772	0.0106924	0.0300693	0.01201	0.0111408	0.0104732	0.0184144	0.0104102	0.0256485	0	0.0146682	0.0142667	0.0100547	0.0101161	0.0188932	0	0.022352	0.00665077	0.00690743	0	0.00548203	0.00635636	0.0066085	0.0121846	0.00748092	0.013112	0.0207991	0.00563721	0.00933902	0.0182833	0.00769036	0	0.0102661	0.0236693	0.0146594	0.00468223	0.00895694	0.00745926	0.0219419	0.0268446	0.077213
NOXRED1	0.0421799	0.0500575	0.0351002	0.0450844	0.042048	0.0383542	0.023039	0.0326521	0.0367273	0.0290851	0.0347766	0.030258	0.0359818	0.0585957	0.0393196	0.0221851	0	0.062134	0.0389086	0.0369698	0.0238525	0.0342448	0.0993734	0.0357647	0.0134681	0.0245981	0	0.0163334	0.0220087	0.0222299	0.0254447	0.0549831	0.0344029	0.016476	0.00782704	0.0551995	0.0188424	0.0340161	0	0.0279849	0.0411165	0.0367434	0.0134134	0	0.0188096	0.058587	0.0332565	0.0799053
VIPAS39	0.144521	0.16554	0.165263	0.16319	0.156664	0.14609	0.140873	0.193749	0.199486	0.162613	0.150089	0.138392	0.12787	0.181563	0.179358	0.177196	0	0.150613	0.169853	0.158232	0.190246	0.213738	0.101368	0.245257	0.168262	0.159347	0.445758	0.125234	0.163091	0.152865	0.0992087	0.206095	0.179701	0.145794	0.116917	0.165585	0.149091	0.128161	0	0.164028	0.146782	0.0978326	0.168998	0.0930338	0.148605	0.148979	0.134723	0.221899
AHSA1	0.0970203	0.0944617	0.170958	0.167507	0.14085	0.130607	0.658803	0.211114	0.240863	0.108105	0.103542	0.0996793	0.142406	0.269941	0.132419	0.17426	0	0.10565	0.304142	0.120934	0.21417	0.221999	0.071011	0.252171	0.198032	0.0968582	0	0.11559	0.202501	0.0986527	0.169413	0.271469	0.181628	0.222332	0.0849366	0.134664	0.267769	0.198728	0	0.13902	0.178763	0.108508	0.154946	0.137444	0.213159	0.135085	0.123173	0.250403
ISM2	0.00287252	0.00143247	0.0095958	0.00771008	0.0125255	0.0084272	0.00535537	0.00463788	0.00496556	0	0.00410877	0.00347049	0	0.0105557	0.00658531	0.00216489	0	0.0124931	0.00219462	0.00657533	0.0058318	0.00489319	0.0154257	0.00735204	0.00458801	0.00151073	0	0.0016036	0.0101316	0.00761042	0.00243201	0.0126305	0.00349445	0.00175813	0	0.00706284	0.00239203	0.00436332	0	0	0.00241262	0	0.00649131	0.00887431	0.00229053	0.0040447	0.00214712	0.0100983
SPTLC2	0.247809	0.309475	0.383797	0.351574	0.332234	0.309507	0.264881	0.364973	0.417856	0.29375	0.329795	0.265427	0.289101	0.385137	0.380933	0.355531	0	0.390722	0.342307	0.306159	0.34337	0.431845	0.291161	0.442589	0.368203	0.325533	0.429412	0.275517	0.253835	0.316466	0.24812	0.384928	0.336635	0.368473	0.273387	0.413946	0.361048	0.302276	0	0.344766	0.345418	0.218276	0.332573	0.219667	0.308736	0.353714	0.407143	0.322168
ALKBH1	0.164096	0.194029	0.185248	0.145028	0.148981	0.122566	0.129091	0.167653	0.203913	0.188085	0.173831	0.174077	0.199788	0.238864	0.219609	0.185524	0	0.198687	0.201303	0.173245	0.186994	0.231342	0.319957	0.203271	0.130571	0.161477	0.220245	0.105687	0.16172	0.122213	0.114936	0.182786	0.171744	0.183153	0.134737	0.18572	0.151186	0.157852	0	0.15359	0.201023	0.157826	0.178621	0.117739	0.179405	0.197892	0.148128	0.169007
SLIRP	0.113929	0.103947	0.201688	0.348686	0.243264	0.170766	0.214968	0.213043	0.232519	0.0946722	0.133574	0.101829	0.100197	0.237727	0.154048	0.232537	0	0.176835	0.222973	0.141679	0.206918	0.217074	0.0223487	0.299504	0.12886	0.0927835	0.209618	0.168513	0.296167	0.191757	0.139301	0.293846	0.138816	0.182604	0.0583002	0.165191	0.163013	0.156014	0	0.122707	0.14631	0.0737757	0.222308	0.123707	0.119376	0.164039	0.126981	0.141254
SNW1	0.153838	0.199906	0.226176	0.190906	0.170414	0.190503	0.203793	0.229416	0.222173	0.156379	0.173953	0.161428	0.174804	0.283292	0.197936	0.222429	0	0.179227	0.255725	0.204481	0.205416	0.264333	0.133906	0.298908	0.187245	0.171928	0.35172	0.143939	0.247324	0.18749	0.190177	0.288955	0.227808	0.211146	0.188973	0.174895	0.234474	0.21297	0	0.207178	0.21238	0.217627	0.20927	0.0899041	0.213201	0.14456	0.244734	0.138922
C14orf178	0.00632805	0.0150865	0.0214227	0.0118381	0.018438	0.0206622	0.012346	0.0230705	0.0255803	0.0128477	0.0172858	0.0129816	0.0256614	0.0464692	0.0230259	0.0308005	0	0.0234112	0.0171556	0.0239392	0.0182866	0.0434075	0	0.0433199	0.00778591	0.0141334	0	0.00864677	0.0164591	0.0291081	0.029688	0.0317855	0.0200897	0.0201283	0.0139371	0.0216171	0.0224723	0.0242748	0	0.0256529	0.0269783	0.0186323	0.0183282	0	0.00692059	0.0188011	0.0177628	0.0151741
ADCK1	0.0963826	0.131954	0.144934	0.151065	0.133	0.0871142	0.0607318	0.150536	0.20388	0.0913123	0.154063	0.124421	0.132384	0.227273	0.235128	0.17609	0	0.206832	0.13219	0.16389	0.198673	0.116493	0.0544338	0.218794	0.112046	0.123861	0	0.0870803	0.0993635	0.118248	0.125984	0.147205	0.178291	0.135542	0.0913843	0.191772	0.11897	0.131702	0	0.0786254	0.191101	0.0954165	0.126256	0.0851096	0.0625224	0.138527	0.224501	0.0616119
NRXN3	4.17189	4.20542	4.24951	4.15349	4.16419	4.17205	4.34413	4.15046	4.04757	4.27334	4.087	4.08104	3.96964	3.9639	4.10901	4.01576	0	4.17888	4.12837	4.21954	4.19259	4.17055	4.15094	4.04451	4.06139	4.17225	4.39982	4.3917	4.24959	4.39477	4.33638	4.08635	4.20133	4.26305	4.28386	4.08219	4.36912	4.26887	0	4.23048	4.13933	4.36416	4.32158	4.32062	4.21762	4.41213	4.13257	4.82751
DIO2	0.0222213	0.0265823	0.0325945	0.0223591	0.0304906	0.0425598	0.0408188	0.0320256	0.0199382	0.0148399	0.0203681	0.0361488	0.0366505	0.0244604	0.0218034	0.0129782	0	0.0489587	0.0331711	0.0190367	0.0244296	0.054433	0.0150787	0.0110782	0.0255306	0.0290423	0	0.0535648	0.0332255	0.0266262	0.0429992	0.0430945	0.0332339	0.0185442	0.0338732	0.0212459	0.0184222	0.00619792	0	0.0319925	0.0257484	0.0411946	0.0359071	0.037606	0.0290358	0.0210222	0.0338523	0.124617
CEP128	0.172958	0.252334	0.252398	0.218807	0.207837	0.204704	0.218979	0.225876	0.205296	0.225245	0.157361	0.193127	0.198419	0.217579	0.180782	0.17651	0	0.195375	0.199222	0.199915	0.216384	0.241295	0.104946	0.228449	0.222181	0.186588	0	0.295094	0.263381	0.246069	0.199191	0.20462	0.219451	0.273894	0.246684	0.257825	0.172244	0.204801	0	0.213224	0.187489	0.197833	0.212953	0.170923	0.19651	0.225195	0.185564	0.427665
TSHR	0.0158235	0.0550344	0.0647873	0.215756	0.165402	0.0624623	0.0759577	0.0735363	0.184227	0.100083	0.0953858	0.0746725	0.147332	0.108554	0.197052	0.222691	0	0.182875	0.0989862	0.0405125	0.211954	0.119282	0.0490397	0.187493	0.0916323	0.0782012	0	0.0372715	0.128927	0.0773214	0.0126161	0.145856	0.060857	0.16383	0.158951	0.170288	0.0510379	0.0488718	0	0.0598412	0.221719	0.0188562	0.0670756	0.0202	0.0372361	0.448146	0.10082	0.054104
GTF2A1	0.267617	0.27161	0.311566	0.276325	0.259608	0.40863	0.365844	0.314814	0.372281	0.318486	0.353168	0.243807	0.214554	0.23886	0.21912	0.304242	0	0.283907	0.384932	0.252333	0.280022	0.418371	0.177569	0.299443	0.437098	0.274869	0.220245	0.3378	0.380859	0.298984	0.239656	0.395726	0.312481	0.327933	0.252652	0.293207	0.298485	0.290801	0	0.263084	0.244527	0.235981	0.307565	0.198453	0.385659	0.420047	0.277358	0.294797
STON2	0.028036	0.07053	0.0503979	0.0458904	0.0418916	0.0328372	0.0456224	0.053338	0.0160045	0.0383092	0.0530346	0.0249131	0.00651334	0.0312477	0.0508864	0.0631373	0	0.0181985	0.0372751	0.041189	0.0397874	0.121755	0.0137074	0.0605577	0.10083	0.0357613	0	0.0102375	0.0175227	0.0318055	0.0452798	0.060197	0.0687844	0.0397617	0.0358312	0.0340428	0.0207625	0.0367217	0	0.0374831	0.0304186	0.0608002	0.0397381	0.0382536	0.0337023	0.0371087	0.0334588	0.0883929
SEL1L	0.220313	0.273245	0.327986	0.293257	0.278199	0.376878	0.356724	0.342976	0.338223	0.261741	0.270465	0.24915	0.211865	0.306149	0.216547	0.274996	0	0.26656	0.37976	0.262283	0.343457	0.394621	0.212697	0.417001	0.367089	0.274015	0.429863	0.252829	0.326572	0.257584	0.203629	0.354584	0.299851	0.289315	0.212734	0.273933	0.326635	0.293628	0	0.254731	0.25477	0.196842	0.230293	0.209836	0.298176	0.331527	0.215652	0.392217
FLRT2	0.93419	1.09973	1.25465	1.08038	1.14576	1.24096	1.78872	1.09086	0.970014	1.43391	1.24093	0.953129	0.823228	0.762015	0.914918	0.860851	0	0.783228	1.03342	0.934966	1.07224	1.18045	1.496	1.13117	1.23479	1.19799	0.780974	1.1103	0.891708	1.3061	1.06721	0.981397	1.1783	1.23781	0.937749	0.929931	1.04955	1.3728	0	1.29037	1.02125	0.873431	1.03713	1.77656	1.42186	1.25724	0.928193	1.57623
GALC	0.187054	0.189922	0.192071	0.193984	0.175675	0.21888	0.280091	0.2216	0.192783	0.209534	0.174882	0.181742	0.128004	0.247711	0.160753	0.202882	0	0.216008	0.23836	0.143615	0.213982	0.285543	0.111932	0.22125	0.190129	0.196	0.220245	0.259423	0.213084	0.226315	0.0942033	0.240964	0.204466	0.255279	0.140268	0.198852	0.147053	0.199569	0	0.142282	0.188416	0.123123	0.181978	0.0749905	0.230657	0.135548	0.174507	0.241448
GPR65	0	0	0	0	0	0.00138641	0	0.00272518	0	0	0	0	0	0	0	0	0	0	0	0	0	0	0	0	0	0	0	0	0	0	0	0	0	0	0	0.00257301	0.000561458	0	0	0	0	0	0	0	0	0	0	0.00424861
KCNK10	0.292398	0.265615	0.204985	0.213867	0.201334	0.238928	0.238684	0.310538	0.303941	0.229813	0.190866	0.288551	0.135081	0.286053	0.287227	0.181119	0	0.273223	0.180204	0.261787	0.215937	0.437483	0.114088	0.283758	0.168298	0.160106	0	0.277897	0.210998	0.26607	0.280108	0.338091	0.226103	0.323475	0.230689	0.233235	0.301737	0.302601	0	0.332114	0.259218	0.296593	0.259726	0.155604	0.406103	0.541255	0.284789	0.2326
