## Supplementary material for "Single-cell dissection of schizophrenia reveals neurodevelopmental-synaptic axis and transcriptional resilience": TableS7am_Pseudobulk_mean_In-PV-Basket (part 6 of 8)

### Sheet: Sheet1 (continued)
Gene	CON1	CON2	CON3	CON4	CON5	CON6	CON7	CON8	CON9	CON10	CON11	CON12	CON13	CON14	CON15	CON16	CON17	CON18	CON19	CON20	CON21	CON22	CON23	CON24	SZ1	SZ2	SZ3	SZ4	SZ5	SZ6	SZ7	SZ8	SZ9	SZ10	SZ11	SZ12	SZ13	SZ14	SZ15	SZ16	SZ17	SZ18	SZ19	SZ20	SZ21	SZ22	SZ23	SZ24
SPATA7	0.806641	0.43638	0.760198	0.712114	0.759343	0.598971	0.418471	0.78839	0.840331	0.655579	0.949048	0.844512	0.762125	1.1223	0.944039	0.749979	0	0.844738	0.616553	0.641771	0.817853	0.930103	0.486004	0.73879	0.554747	0.694461	0.445758	0.590648	0.684415	0.637585	0.396763	0.983644	0.727427	0.534322	0.765813	0.693681	0.508436	0.481226	0	0.697758	0.727754	0.675906	0.862317	0.273471	0.52359	0.608752	0.843735	0.669349
PTPN21	0.182658	0.139027	0.190479	0.167051	0.188834	0.211089	0.116136	0.219137	0.197388	0.177982	0.152706	0.183859	0.160021	0.209886	0.213992	0.174609	0	0.228206	0.189886	0.208735	0.177772	0.237171	0.129318	0.202507	0.186589	0.149434	0	0.1739	0.153231	0.184796	0.142775	0.229975	0.182677	0.231818	0.16909	0.20657	0.161001	0.140029	0	0.143268	0.168409	0.15569	0.209418	0.070506	0.177947	0.21203	0.22317	0.194544
ZC3H14	0.578854	0.575188	0.628203	0.59115	0.539167	0.600378	0.738379	0.655544	0.645321	0.542413	0.586506	0.485694	0.486804	0.703755	0.548382	0.644447	0	0.574836	0.657138	0.554586	0.634094	0.753326	0.419932	0.65992	0.556463	0.522905	0.337312	0.584767	0.618335	0.548289	0.471031	0.782883	0.560941	0.655311	0.418243	0.511989	0.687725	0.620055	0	0.644128	0.570427	0.495886	0.621287	0.434812	0.605469	0.682159	0.570454	0.764209
EML5	0.556376	0.557347	0.719021	0.63572	0.65438	0.66245	0.588629	0.609108	0.728991	0.625738	0.671484	0.585431	0.617165	0.713901	0.69826	0.784888	0	0.671001	0.612255	0.644588	0.754055	0.801558	0.61857	0.734884	0.607832	0.561051	1.00107	0.571452	0.757127	0.476576	0.47533	0.853317	0.695106	0.754578	0.583972	0.708098	0.695816	0.625964	0	0.792504	0.649786	0.531339	0.729726	0.336994	0.638077	0.699609	0.73357	0.711491
TTC8	0.473603	0.491843	0.595315	0.45687	0.554704	0.484976	0.246788	0.544345	0.563411	0.478529	0.489514	0.510149	0.502762	0.655541	0.53609	0.678365	0	0.629026	0.532966	0.530258	0.573412	0.711654	0.501081	0.72755	0.486665	0.48215	0.209618	0.476708	0.537724	0.568769	0.317567	0.670945	0.495598	0.474431	0.468873	0.509966	0.359592	0.439654	0	0.463615	0.46752	0.455645	0.626315	0.224898	0.404042	0.556306	0.520707	0.407076
FOXN3	0.603305	0.838548	0.890024	0.94702	0.954352	0.770015	0.633606	0.948318	1.08375	0.929113	0.962301	0.975134	0.832652	1.08162	1.0423	1.04294	0	1.12643	0.935527	1.01144	1.07391	1.0099	0.867071	1.16354	0.912	0.818219	1.22087	0.615691	0.865683	0.675939	0.602373	1.00957	0.862832	0.916647	0.900346	1.02375	0.81296	0.777572	0	0.967462	1.05483	0.624165	0.723576	0.683758	0.874656	0.799721	1.29477	0.768528
EFCAB11	0.235456	0.259475	0.263412	0.182883	0.220913	0.199103	0.13925	0.211436	0.231926	0.204461	0.199127	0.189466	0.158205	0.257637	0.253797	0.198968	0	0.228126	0.184268	0.260113	0.225779	0.263864	0.190083	0.306466	0.193844	0.172952	0.35172	0.230136	0.207545	0.256651	0.224369	0.28183	0.235345	0.278979	0.195158	0.268992	0.24943	0.227083	0	0.239916	0.189254	0.244507	0.297044	0.115768	0.201832	0.157941	0.233179	0.434764
TDP1	0.132286	0.155531	0.218978	0.176023	0.195501	0.181302	0.175132	0.19838	0.212769	0.196159	0.15935	0.199763	0.150921	0.164403	0.183894	0.151204	0	0.136684	0.184956	0.151956	0.12644	0.28749	0.0929636	0.240693	0.162761	0.175943	0	0.212747	0.283923	0.168718	0.103462	0.281306	0.219436	0.243008	0.227089	0.1819	0.204799	0.165649	0	0.233325	0.144599	0.176869	0.188341	0.199122	0.186256	0.162893	0.170061	0.255957
KCNK13	0.14191	0.175654	0.2492	0.125467	0.189719	0.138302	0.0835246	0.17665	0.13537	0.137275	0.175879	0.141796	0.17923	0.20117	0.137647	0.169512	0	0.190121	0.150835	0.164629	0.121046	0.16469	0.0923469	0.127268	0.156273	0.185646	0.571208	0.0946013	0.108617	0.224295	0.212023	0.138672	0.191914	0.170805	0.160366	0.181818	0.0982272	0.163629	0	0.237688	0.137931	0.11247	0.355654	0.141802	0.127378	0.0732601	0.257873	0.0879508
PSMC1	0.206206	0.195718	0.227172	0.185973	0.175786	0.149575	0.240189	0.25495	0.282263	0.155427	0.17559	0.157492	0.126392	0.368078	0.226958	0.254758	0	0.23472	0.331765	0.192208	0.281746	0.287883	0.0459169	0.295027	0.16708	0.196115	0	0.126172	0.227951	0.125716	0.182142	0.34068	0.238919	0.174207	0.143783	0.201364	0.222908	0.150509	0	0.187422	0.23672	0.149426	0.260214	0.103329	0.162428	0.208508	0.189383	0.189822
NRDE2	0.216806	0.177965	0.253603	0.1937	0.192596	0.187903	0.284375	0.197906	0.256297	0.201816	0.226948	0.233154	0.227354	0.335097	0.270012	0.252164	0	0.311441	0.290231	0.25222	0.269819	0.337871	0.192612	0.260403	0.145947	0.147237	0.429863	0.163664	0.24178	0.183138	0.220752	0.300587	0.25064	0.245125	0.151771	0.212865	0.273819	0.215718	0	0.178618	0.21117	0.193279	0.290004	0.127701	0.156894	0.277046	0.233849	0.355467
CALM1	1.1772	1.15751	1.50287	1.68376	1.32354	1.49783	2.24176	1.6183	1.62474	1.06994	1.28513	1.16624	1.15604	1.46982	1.00016	1.33387	0	1.09238	2.1236	1.14138	1.37717	1.73061	0.978076	1.67053	1.68902	1.32141	1.08054	1.29002	1.76963	1.13588	1.26332	1.83976	1.354	1.27616	0.91006	1.10437	1.58215	1.33784	0	1.19064	1.00054	0.973909	1.25863	0.981905	1.49371	1.10851	0.977421	1.30943
TTC7B	1.00161	1.10168	1.13994	1.04259	1.00186	1.05233	0.980019	1.27819	1.23622	1.15074	1.07715	1.21122	1.00618	1.40668	1.34138	1.30155	0	1.37196	1.10934	1.29599	1.24194	1.38822	1.06742	1.24847	1.01216	0.998428	1.29985	1.01678	1.1252	1.0578	0.943898	1.4082	1.25652	1.21262	1.13249	1.32681	1.09713	1.04951	0	1.16636	1.28401	1.08248	1.19781	0.740544	1.0539	1.12558	1.33466	1.05543
RPS6KA5	0.522769	0.389124	0.447884	0.20595	0.252167	0.345553	0.430409	0.30076	0.209694	0.210503	0.183781	0.2214	0.252984	0.262206	0.270265	0.166483	0	0.238896	0.240371	0.272205	0.245391	0.461762	0.0963126	0.231844	0.26201	0.284097	0.337312	0.468198	0.382662	0.428733	0.511198	0.594177	0.431624	0.396161	0.281072	0.207096	0.498727	0.387204	0	0.420615	0.176784	0.502258	0.538771	0.151579	0.486611	0.658057	0.179639	0.704728
DGLUCY	0.257017	0.372909	0.423934	0.379466	0.368008	0.306678	0.312597	0.453701	0.417947	0.433617	0.346578	0.356543	0.257262	0.490411	0.532047	0.436244	0	0.444709	0.323577	0.369386	0.368199	0.493864	0.309822	0.447204	0.268038	0.329154	1.20019	0.29994	0.381113	0.299801	0.363696	0.475941	0.499901	0.418861	0.334745	0.433736	0.362418	0.424562	0	0.410392	0.424388	0.359723	0.369201	0.142313	0.293641	0.653719	0.500015	0.460367
GPR68	0.00623875	0.00507198	0.0169771	0.0353838	0.0273567	0.0107104	0.0199601	0.0174468	0.0215657	0.0156424	0.00959733	0.0138378	0.00917377	0.0252676	0.00732895	0.0134975	0	0.0176701	0.0210934	0.018238	0.0277882	0.0361088	0	0.0326628	0.00533296	0.00450924	0	0.0118924	0.0198415	0.0217288	0.00938667	0.0385423	0.0150796	0.0237223	0.00209754	0.0161895	0.0144286	0.0118689	0	0.0143782	0.0138221	0.00932174	0.0213659	0.0109958	0.0304974	0.0428615	0.0259221	0.0170935
CCDC88C	0.0170493	0.0271601	0.0622931	0.0516713	0.0603927	0.0290465	0.0386874	0.059701	0.0868956	0.030865	0.0105052	0.0210642	0.014127	0.147335	0.0393539	0.0821505	0	0.0914859	0.0678205	0.0271332	0.0617897	0.0704286	0.0169961	0.103224	0.0265368	0.01643	0	0.0176933	0.0536986	0.0320126	0.0212709	0.056323	0.0367164	0.0654672	0.0243655	0.0287246	0.0405621	0.0394473	0	0.0497094	0.0525746	0.0345893	0.087497	0.00895694	0.0445815	0.0248486	0.0478456	0.0376507
PPP4R3A	0.347134	0.356638	0.390093	0.34412	0.363743	0.346227	0.385617	0.388465	0.399853	0.295339	0.347943	0.319898	0.262462	0.391826	0.359745	0.393858	0	0.34381	0.416261	0.37141	0.432943	0.439384	0.106181	0.433496	0.34671	0.343691	0.35172	0.308498	0.42986	0.331255	0.225499	0.433926	0.371508	0.394708	0.295481	0.361909	0.412944	0.36818	0	0.358056	0.340027	0.284747	0.35409	0.224012	0.299063	0.433303	0.351058	0.414865
CATSPERB	0.026996	0.0285513	0.0197704	0.0271747	0.0303483	0.0156854	0.0124961	0.0166001	0.0176177	0.00518381	0.0185695	0.0225668	0.0173172	0.0342903	0.0212775	0.0179348	0	0.025394	0.0156756	0.0091941	0.0151357	0.0146324	0.0169961	0.0363579	0.0112635	0.0224923	0	0.0171768	0.031536	0.0124	0.0144418	0.00860368	0.0132274	0.0118507	0.00863494	0.0201536	0.0182724	0.0165753	0	0.0184666	0.0118443	0.0139603	0.0106612	0.00666189	0.0192574	0.0215492	0.0184653	0.0351188
TC2N	0.00679396	0.0103918	0.0103027	0.0164619	0.0186127	0.0142179	0.0161717	0.00989981	0.0144315	0.00202172	0.00315696	0.00442032	0.0103694	0.0035829	0.00416134	0.0146409	0	0.0047446	0.00525821	0.0114406	0.00485235	0.00774388	0	0.00510241	0.0121495	0.00967733	0	0.0107784	0.0195154	0.0190661	0.00537237	0.0180619	0.00489485	0.00725053	0.00427855	0.0113332	0.00533177	0.00312423	0	0.00981823	0.00994049	0.00815669	0.0209298	0.00835613	0.0022065	0.0106688	0.0121301	0.0202611
FBLN5	0.0162755	0.0282321	0.0161064	0.0163177	0.0198439	0.00971191	0.0305273	0.0321948	0.0479535	0.0177606	0.018394	0.0246979	0.0164508	0.0253226	0.0175779	0.0418781	0	0.0160746	0.0232681	0.0227768	0.0253513	0.0168592	0.0158101	0.025939	0.0148979	0.0164793	0	0.00761341	0.0169211	0.0166282	0.0206926	0.0296206	0.0177399	0.0171173	0.0108886	0.0325295	0.0245565	0.0256674	0	0.00978001	0.0348554	0.00611943	0.0237913	0.0132833	0.0347794	0.0463893	0.0547219	0.0367621
TRIP11	0.776282	0.730775	0.696905	0.612655	0.57593	0.568197	0.723858	0.727837	0.733566	0.781493	0.763331	0.760854	0.823299	0.775938	0.71679	0.684277	0	0.703217	0.689024	0.631994	0.633274	0.774606	0.487416	0.754963	0.690923	0.779249	0.571208	0.619203	0.708796	0.532262	0.740975	0.708921	0.728042	0.72983	0.869381	0.797772	0.798518	0.781696	0	0.708695	0.649952	0.653234	0.63619	0.596418	0.701573	0.623135	0.602345	0.699675
ATXN3	0.303552	0.267589	0.344892	0.293867	0.287605	0.305688	0.326845	0.333667	0.402551	0.277641	0.281142	0.318161	0.295185	0.368575	0.3528	0.408804	0	0.362103	0.336964	0.311616	0.346249	0.42981	0.342727	0.399831	0.304895	0.234215	0.209618	0.236092	0.287711	0.296174	0.253414	0.421225	0.370286	0.323237	0.273265	0.331155	0.34812	0.327057	0	0.326562	0.327196	0.277227	0.386998	0.186393	0.29251	0.433742	0.340227	0.369982
NDUFB1	0.213453	0.169657	0.259699	0.419164	0.304199	0.304309	0.228419	0.331277	0.304939	0.201501	0.190777	0.213237	0.190416	0.347212	0.284786	0.295875	0	0.207443	0.382671	0.229887	0.326902	0.334045	0.336423	0.267417	0.249631	0.179182	0.220245	0.182413	0.346156	0.195123	0.230578	0.360155	0.24341	0.261153	0.133609	0.20149	0.265489	0.215599	0	0.257983	0.249214	0.104858	0.319463	0.16146	0.204745	0.237378	0.231415	0.194439
CPSF2	0.176815	0.213542	0.232085	0.210781	0.162951	0.22796	0.22804	0.216402	0.218886	0.233732	0.193427	0.211714	0.207058	0.162385	0.180215	0.19533	0	0.211791	0.261074	0.225945	0.224291	0.252424	0.111622	0.277695	0.256823	0.203528	0.429863	0.2457	0.291063	0.16245	0.122244	0.216932	0.238073	0.217876	0.211289	0.235061	0.227506	0.178796	0	0.204816	0.211321	0.159574	0.157146	0.0863275	0.221714	0.222271	0.22663	0.271622
SLC24A4	0.0472023	0.0299362	0.0594953	0.0551721	0.0577965	0.0265356	0.0507157	0.0536352	0.0874598	0.0740341	0.0487664	0.0488879	0.0254953	0.0627445	0.0230526	0.0738178	0	0.0900608	0.0454107	0.0502646	0.0622772	0.0551657	0.0617665	0.0381292	0.0204245	0.0494537	0	0.0332894	0.0370805	0.045117	0.039142	0.0712345	0.0821467	0.0662682	0.0145481	0.0477506	0.0530357	0.0313154	0	0.0672083	0.0336424	0.0395872	0.0447585	0.02114	0.0503986	0.0213204	0.0392398	0.0634766
RIN3	0.0226254	0.0254049	0.113694	0.107761	0.0982188	0.0447096	0.0331511	0.0823443	0.119073	0.0281919	0.0484172	0.0203055	0.0241223	0.254818	0.052953	0.146885	0	0.136131	0.0583826	0.0712645	0.108439	0.136663	0.0460921	0.132667	0.0263767	0.0308548	0	0.046475	0.0865676	0.0511276	0.03192	0.202825	0.0442737	0.0536766	0.0147828	0.0595566	0.0398852	0.0374948	0	0.0522131	0.0632057	0.0239991	0.185254	0	0.0111548	0.0411616	0.137854	0.0358018
LGMN	0.312188	0.261164	0.525512	0.383169	0.399321	0.322411	0.596426	0.605878	0.536971	0.333156	0.296037	0.254641	0.371265	0.736448	0.489235	0.62885	0	0.48276	0.484855	0.394641	0.502349	0.57142	0.182688	0.555499	0.370236	0.301448	0.655376	0.35115	0.500862	0.311905	0.297499	0.691294	0.456664	0.499832	0.26264	0.484414	0.676899	0.570891	0	0.445196	0.565543	0.320402	0.562648	0.256655	0.546229	0.32412	0.456448	0.404687
GOLGA5	0.172415	0.149811	0.191374	0.146995	0.180795	0.169355	0.125265	0.205748	0.180393	0.133044	0.131878	0.174081	0.156869	0.211097	0.172909	0.21771	0	0.1963	0.194277	0.124985	0.198744	0.201663	0.136159	0.204283	0.117166	0.134109	0	0.107826	0.166665	0.114875	0.106574	0.213935	0.164186	0.138541	0.150512	0.180439	0.137179	0.149392	0	0.167667	0.203332	0.135374	0.170187	0.0815287	0.126911	0.176314	0.163685	0.206315
CHGA	0.381339	0.282289	0.424438	0.346934	0.31425	0.374241	0.617769	0.420422	0.500461	0.243625	0.380361	0.241086	0.363146	0.652031	0.354732	0.428238	0	0.369058	0.678219	0.292874	0.427688	0.473212	0.088564	0.518383	0.48161	0.250539	0.209618	0.306189	0.365833	0.303489	0.456225	0.463213	0.392301	0.266765	0.185305	0.255664	0.452996	0.358702	0	0.242914	0.317062	0.169881	0.354384	0.247935	0.308846	0.400506	0.283378	0.157056
ITPK1	0.216444	0.213049	0.270972	0.208499	0.205795	0.179839	0.403791	0.306984	0.324987	0.253501	0.247262	0.203361	0.258818	0.257271	0.313448	0.266453	0	0.252479	0.227074	0.287723	0.246502	0.444914	0.176554	0.323864	0.252603	0.188782	0	0.157591	0.12976	0.188267	0.228379	0.270469	0.299598	0.293884	0.227595	0.290849	0.273339	0.266427	0	0.236277	0.291929	0.215862	0.196932	0.19894	0.25931	0.419658	0.347336	0.403967
MOAP1	0.175613	0.181766	0.224468	0.285637	0.197384	0.26377	0.525143	0.385009	0.413783	0.141162	0.177743	0.139495	0.152019	0.334253	0.165674	0.353658	0	0.186701	0.584737	0.152036	0.305811	0.344454	0.145952	0.31772	0.279978	0.1744	0	0.169955	0.330953	0.126507	0.1875	0.423754	0.224609	0.218874	0.0991884	0.198927	0.323123	0.200277	0	0.163743	0.188326	0.0870701	0.211124	0.129948	0.201444	0.178426	0.147635	0.179409
AL110118.2	0.0275922	0.0330511	0.0396849	0.0603319	0.0522706	0.0296809	0.037575	0.0271199	0.0641323	0.0196247	0.02664	0.0283681	0.0202466	0.0485445	0.0564006	0.0620431	0	0.0551942	0.0401899	0.0460465	0.0520188	0.0542147	0.0211144	0.065842	0.0238865	0.0327217	0	0.0222363	0.0433965	0.0212753	0.0294037	0.0561871	0.0366009	0.0441799	0.0387637	0.0394704	0.0490086	0.0354226	0	0.0418883	0.0399082	0.00664176	0.0530102	0.0104511	0.0212864	0.0252077	0.0352057	0.0379582
GON7	0.0286526	0.0323035	0.0634147	0.0865224	0.0479275	0.0439174	0.126292	0.0729337	0.0951465	0.0331704	0.0497879	0.0424562	0.0566306	0.104658	0.0575033	0.0871354	0	0.0386082	0.10967	0.0215635	0.0720294	0.0765351	0	0.121785	0.0314552	0.0323246	0.209618	0.0301327	0.075885	0.0460627	0.0405304	0.109036	0.0580589	0.100069	0.0200499	0.0578771	0.0786834	0.0609948	0	0.0662632	0.0579499	0.0476158	0.0538782	0.033043	0.0336119	0.0728592	0.0402388	0.0526334
UBR7	0.0665172	0.075362	0.0905829	0.0770089	0.0834389	0.0872841	0.090537	0.0892468	0.109832	0.0468342	0.0838068	0.0752709	0.0837236	0.116874	0.0800542	0.0625626	0	0.0525346	0.1167	0.0698714	0.107296	0.088436	0.030277	0.0934541	0.116796	0.084858	0.209618	0.0763291	0.0799943	0.0643927	0.0612652	0.115376	0.0742912	0.0738451	0.0578757	0.0705507	0.117927	0.103327	0	0.0924006	0.0703677	0.0683286	0.0969503	0.0777035	0.111603	0.124989	0.0626581	0.0639569
BTBD7	0.493549	0.581811	0.701001	0.679694	0.701216	0.697529	0.639397	0.693978	0.690504	0.589822	0.642679	0.591975	0.589309	0.674809	0.638391	0.659845	0	0.59598	0.665225	0.58098	0.656301	0.722905	0.600717	0.83548	0.647556	0.553486	0.780974	0.565768	0.551858	0.691487	0.521746	0.612639	0.675355	0.696127	0.522133	0.659035	0.760191	0.719387	0	0.662133	0.663962	0.515341	0.596539	0.390085	0.647833	0.967356	0.705024	0.663705
UNC79	1.64486	1.85695	1.82829	1.93321	2.02155	1.90422	1.69787	1.97387	1.87673	1.90076	1.78493	1.87412	1.88121	1.79983	1.88756	1.97966	0	1.91132	1.74618	1.89497	1.96928	2.02507	1.75477	1.95109	1.88567	1.77862	1.04502	1.9521	2.01935	1.82688	1.63248	1.87848	1.95802	1.87912	1.89857	2.06453	1.9294	1.7883	0	1.83038	2.03208	1.83522	1.88882	1.64352	1.6607	1.90057	1.98232	1.89091
PRIMA1	0.00465154	0.00171287	0.00678852	0.00700064	0.00245004	0	0.000938413	0.00588952	0.000984864	0.00125956	0	0.00266132	0	0.00491683	0	0.00751009	0	0	0	0.00160486	0.00293657	0.00409436	0	0	0	0	0	0	0.00412973	0.000854907	0.00265675	0.00879016	0.00886703	0.00163044	0	0.00202986	0.00223562	0.00332854	0	0.00528555	0.0013045	0	0.00426361	0	0.00132792	0	0.00141797	0.00255163
FAM181A	0	0	0.00149807	0	0.0039783	0	0.0010136	0	0.00121018	0	0	0.00119789	0	0	0.00273787	0	0	0.00178094	0	0.00135893	0	0	0	0	0	0	0	0	0.00271676	0.00111925	0	0.00339643	0.0025085	0	0.00224919	0	0.00110952	0	0	0.00295825	0	0	0	0	0	0	0	0
ASB2	0.00861276	0.0211335	0.0129729	0.0279576	0.0132329	0.0183222	0.0539872	0.0291619	0.0340585	0.0257824	0.00914579	0.0153229	0.00818103	0.023888	0.0490207	0.0254971	0	0.0372454	0.0210919	0.0236752	0.0276436	0.0191728	0.0109183	0.0356988	0.0100096	0.00960913	0	0.0136305	0.0195268	0.0159322	0.0289598	0.0302222	0.032407	0.00667555	0.00824368	0.0319369	0.0154389	0.0116933	0	0.0227714	0.0250854	0.0105061	0.00703415	0.0059999	0.0261834	0	0.0351237	0.0353491
CCDC197	0	0.000873991	0.000840196	0.000900296	0.00164051	0.00184689	0.00094218	0.00153333	0.00117286	0	0	0.0019988	0	0.00330969	0	0	0	0.00134932	0	0.00121276	0	0	0	0.00248728	0.00174457	0	0	0	0.00331377	0	0	0.00185413	0	0	0	0	0.000968788	0	0	0	0	0	0.00452413	0	0	0.00267249	0.00516159	0.0107782
OTUB2	0.00881761	0.015035	0.0195169	0.0133282	0.0415216	0.00412143	0.0071177	0.0276817	0.0242766	0.00996709	0.00463735	0.00197258	0.0202691	0.0178442	0.020908	0.0119373	0	0.00857329	0.00774928	0.00952233	0.0141297	0.007821	0.0127744	0.0293295	0.0132893	0.00837521	0	0.00920462	0.00813701	0.0170595	0.00877733	0.01272	0.0143881	0.0198724	0.00256134	0.0178861	0.0220146	0.00905327	0	0.0142139	0.0230432	0.0173712	0.016814	0	0.00907338	0.0159184	0.0268789	0.056703
DDX24	0.954509	0.793892	0.917175	1.06599	0.865566	0.677347	1.22209	1.04797	1.07026	0.692484	1.03601	0.849676	1.10413	1.3266	1.05068	1.02998	0	0.910265	1.27161	0.742972	0.892094	1.20373	0.683306	1.19474	0.808457	0.796086	0.780827	0.662175	1.05797	0.687313	1.15966	1.19876	0.889148	0.840658	0.805984	0.814435	0.884934	0.874806	0	0.746877	0.746318	0.71953	1.09236	0.476081	0.604907	0.961259	0.895269	1.09239
IFI27L1	0.0828356	0.0280256	0.049707	0.0454954	0.0354507	0.0324357	0.0497607	0.0459464	0.0535289	0.028908	0.0334129	0.0222369	0.0436082	0.0653448	0.0525675	0.0521455	0	0.0406317	0.0424301	0.0432272	0.0517883	0.062889	0.0352206	0.0596155	0.0374596	0.0248072	0	0.0316389	0.053477	0.0576584	0.0383156	0.0605387	0.0479411	0.0211469	0.0402996	0.0404769	0.037929	0.0451979	0	0.0351836	0.0430674	0.0246696	0.0779883	0.0326342	0.0435554	0.0350789	0.0380335	0.106643
IFI27	0.0127568	0.00590651	0.00770893	0.00976132	0.00559321	0.00689518	0.0232547	0.00642115	0.00535621	0.00548838	0.00334046	0.0039893	0.00305709	0.00351575	0.0147457	0.00352537	0	0.00239547	0.00415105	0.00597757	0.00990106	0.0123459	0	0.00320175	0.0101049	0.00295017	0	0.00414707	0.00585555	0.0037789	0.00640235	0.00957182	0.012188	0.0105122	0.00879005	0.00729097	0.01904	0.00814648	0	0.0164884	0.00165022	0.00838368	0.0130358	0	0.0037097	0.00958056	0.00244556	0.0427849
IFI27L2	0.0173615	0.0144459	0.0289621	0.0906574	0.0471103	0.0244477	0.0432956	0.0427062	0.0452662	0.0189986	0.0128124	0.0145626	0.0283996	0.0467259	0.0261878	0.0145499	0	0.0408229	0.0769335	0.0240263	0.0495123	0.0270798	0.00602196	0.0465554	0.0414263	0.012533	0	0.0438096	0.0749552	0.0492608	0.015811	0.0642311	0.0272618	0.0428684	0.0112263	0.0251791	0.0344152	0.0187305	0	0.0291423	0.0209118	0.0176692	0.0384041	0.0134155	0.0303431	0.0130074	0.0243685	0.012959
PPP4R4	0.494799	0.467298	0.566037	0.409134	0.52016	0.489562	0.637364	0.489841	0.490212	0.544284	0.46951	0.478987	0.482529	0.465831	0.36592	0.459765	0	0.352774	0.477427	0.363237	0.416009	0.632542	0.27682	0.358185	0.54793	0.448231	0.209618	0.526431	0.649507	0.406146	0.545163	0.580443	0.557952	0.573294	0.664524	0.478549	0.925038	0.642455	0	0.692526	0.529426	0.530341	0.587453	0.405941	0.55977	0.650162	0.570355	0.839773
SERPINA10	0	0	0.00104433	0.00224354	0.000949254	0.00182226	0	0.000712271	0.00328119	0.00128677	0	0.00357582	0	0	0	0.00288418	0	0.00296673	0.000933682	0	0	0.00288531	0	0.00644209	0	0	0	0	0.00606436	0	0	0.00474216	0.00139606	0.00328007	0	0.000894807	0.00137601	0	0	0	0	0	0.00170074	0	0	0	0	0
SERPINA1	0	0	0	0.0012907	0.00241581	0	0	0	0.00159135	0	0	0	0	0	0	0	0	0	0	0	0	0	0	0	0	0.00557264	0	0	0	0	0	0	0.000474097	0	0	0	0.000900324	0	0	0.00249497	0	0	0	0	0	0	0	0.00353675
SERPINA11	0	0	0	0	0	0	0.00347989	0	0	0.00317023	0	0	0	0	0	0	0	0.00250122	0	0	0	0	0	0	0	0	0	0	0	0	0	0	0	0	0	0	0	0	0	0.00158635	0	0	0	0	0	0	0	0
SERPINA9	0.00164403	0	0	0.00140199	0	0	0	0	0	0	0	0	0	0	0	0	0	0	0	0	0.00104735	0	0	0	0	0	0	0	0	0	0	0	0	0.00212441	0	0	0	0	0	0	0	0	0	0	0	0.00210787	0	0
SERPINA12	0	0	0	0.00155248	0	0	0.00126743	0.00139565	0.00150955	0	0	0.000788893	0	0	0.00126333	0	0	0	0	0	0	0.00161925	0	0	0	0	0	0	0.00131393	0	0	0	0.000596045	0	0	0.000965751	0	0	0	0	0	0	0	0	0	0	0	0
SERPINA5	0	0	0	0	0.000878679	0	0	0	0	0	0	0.00121098	0	0	0	0	0	0	0	0	0	0	0	0	0	0	0	0	0	0	0	0	0	0	0	0	0	0	0	0	0	0	0	0	0	0.00225203	0	0
AL049839.2	0	0.00714098	0.000974701	0.00516725	0.00308974	0.001976	0.00142572	0	0.00148105	0.00128249	0.000709807	0.0025434	0	0	0.00103377	0.00190891	0	0	0.000588193	0	0	0.00252413	0	0.00649631	0.00232117	0	0	0	0.00258207	0.00321814	0	0	0.00151684	0.00279094	0.00558143	0.000910531	0.00047507	0.00108142	0	0.001324	0.00249873	0	0	0	0	0	0	0.00231597
DICER1	0.801211	0.777403	0.829445	0.75163	0.770603	0.95756	0.849062	0.789428	0.775428	0.720246	0.778237	0.708512	0.71371	0.801455	0.734062	0.75841	0	0.73841	0.81694	0.742374	0.828747	0.844154	0.516282	0.825657	0.858617	0.716512	0.429863	0.828672	0.77867	0.83606	0.570106	0.813932	0.729983	0.824772	0.636622	0.754999	0.90776	0.713494	0	0.741336	0.69299	0.581105	0.806536	0.537967	0.798592	0.706237	0.704438	1.01493
CLMN	0.388478	0.272139	0.399581	0.246776	0.264378	0.274464	0.307257	0.445522	0.343569	0.363905	0.240834	0.366151	0.305892	0.552961	0.400105	0.249193	0	0.405521	0.324146	0.30503	0.296785	0.441631	0.394603	0.368147	0.267239	0.242068	0.220245	0.413637	0.403271	0.369535	0.449944	0.579282	0.502453	0.423051	0.352076	0.348919	0.622762	0.453496	0	0.491187	0.17386	0.590776	0.50629	0.159095	0.351084	0.103436	0.373941	0.382045
SYNE3	0.0293383	0.018724	0.0350839	0.0270819	0.0271035	0.0276628	0.0442245	0.0276047	0.0281107	0.0320706	0.0172576	0.014376	0.0159808	0.0592641	0.0546544	0.0486487	0	0.0468718	0.0280106	0.0376305	0.028167	0.0483564	0.0124439	0.0464142	0.027546	0.0193519	0	0.0191914	0.0158884	0.0280442	0.0316403	0.040773	0.0396777	0.0408868	0.0228053	0.0457301	0.0390313	0.0284501	0	0.0352076	0.0181027	0.0284335	0.0368863	0.021988	0.0211836	0.0309333	0.0232905	0.064811
GLRX5	0.0927032	0.0666979	0.115454	0.175121	0.117926	0.143458	0.230611	0.162807	0.211885	0.0774421	0.0841846	0.0800979	0.108963	0.217375	0.1079	0.200714	0	0.122209	0.243	0.0976703	0.202627	0.178026	0.197253	0.211625	0.142457	0.0928217	0.209618	0.0847074	0.169997	0.0943456	0.0874973	0.241655	0.113021	0.136432	0.0467972	0.0931304	0.144484	0.101799	0	0.105587	0.116329	0.0565277	0.0968192	0.043596	0.1104	0.123782	0.0911515	0.14319
TCL1B	0.00191175	0	0.00147917	0.00113862	0.00275106	0.00199755	0.000826655	0.00496213	0.00300108	0.00208898	0	0	0	0.00715995	0.0125521	0.00223319	0	0.002488	0	0.00236102	0.00537133	0.00466808	0	0	0.000919014	0.00311159	0	0	0.00535061	0	0.00184879	0.00628541	0.0015931	0.0039773	0.00160018	0.00215538	0.00222998	0	0	0.0016262	0.00254258	0	0.00468525	0.00863743	0.00375684	0	0.00664224	0.00369816
TUNAR	0.00442794	0.0126651	0.00988167	0.00342057	0.00692414	0.00325738	0.0115179	0.0085046	0.0124012	0.00413779	0.00375775	0.00308458	0.00475823	0	0.00339895	0	0	0.00116521	0.00922798	0	0.00795829	0.00956882	0	0.003288	0.00548081	0.00565999	0	0.00876691	0.00113049	0.0172696	0.00712806	0.00917168	0.00700441	0.00588697	0.00951934	0.000780928	0.00569378	0	0	0.00340138	0.0058741	0	0.00164065	0.0119361	0.00226186	0.0254165	0.0122009	0.00943421
C14orf132	0.027453	0.0217497	0.0268515	0.0322842	0.0290889	0.0224274	0.0576261	0.0535132	0.0409085	0.0103951	0.0292828	0.0129237	0.0288712	0.028035	0.0163943	0.0128054	0	0.0281251	0.0201197	0.0193585	0.0173369	0.0193184	0.0146259	0.0264836	0.0257866	0.00894614	0	0.036197	0.0212407	0.0361778	0.039971	0.0375046	0.0383376	0.022078	0.0139628	0.0119772	0.0248371	0.0269174	0	0.0165048	0.0165106	0.0172579	0.025439	0.0186419	0.0173604	0.0402378	0.025781	0.0346985
AL355102.2	0	0.00253264	0	0	0.00123401	0.00204548	0	0	0.000618739	0	0.00442126	0	0.00316513	0	0	0	0	0	0	0	0	0.0012481	0	0	0	0	0	0	0	0.00322685	0	0	0.00114946	0.00372905	0	0.0012014	0	0	0	0	0	0	0	0	0	0	0.0018939	0.003248
BDKRB1	0	0	0.000340912	0.000794629	0	0.00147056	0	0	0.00048876	0	0	0	0	0	0	0.00191372	0	0	0.00235754	0.00224983	0	0.000847439	0	0	0	0	0	0	0.00100021	0	0.00508094	0.00111523	0	0	0	0	0	0.00509891	0	0	0	0	0	0	0	0	0	0.00404437
ATG2B	0.402302	0.43706	0.472004	0.434724	0.469887	0.505734	0.492637	0.520677	0.441914	0.440244	0.410696	0.460416	0.355094	0.448004	0.464672	0.427992	0	0.528688	0.519062	0.470968	0.518134	0.627688	0.199633	0.47219	0.502482	0.397271	0.35172	0.451083	0.496351	0.417035	0.33281	0.61438	0.441549	0.533313	0.466801	0.446546	0.542704	0.504256	0	0.498845	0.432587	0.336383	0.514706	0.32364	0.493046	0.451778	0.330333	0.560639
GSKIP	0.0822107	0.0729521	0.0919689	0.089936	0.0827813	0.0916179	0.105375	0.102406	0.0983496	0.0733771	0.0783868	0.0770324	0.0995057	0.0861451	0.068124	0.0871791	0	0.0599038	0.118582	0.0791575	0.0697842	0.101433	0.0934512	0.10907	0.0918414	0.0998307	0	0.077661	0.0894189	0.062681	0.0497121	0.0811673	0.0813624	0.0802431	0.0585422	0.0924307	0.0825328	0.0863597	0	0.0778215	0.0719943	0.0520266	0.0834403	0.0391851	0.0692813	0.0409448	0.0829079	0.120017
AK7	0.0263695	0.0665921	0.137868	0.14597	0.105354	0.0816082	0.0106954	0.0969897	0.0797251	0.0215412	0.0184052	0.0363532	0.0339773	0.105624	0.0744899	0.103242	0	0.0889353	0.0897913	0.0636344	0.0806661	0.0588795	0	0.150347	0.0210466	0.040215	0	0.0543391	0.0764224	0.0856033	0.0100137	0.179645	0.0385292	0.0616293	0.0205883	0.0429276	0.0101699	0.0183789	0	0.0274533	0.0500189	0.0271986	0.0557773	0	0.00947462	0	0.0358017	0.0544672
PAPOLA	0.533311	0.581917	0.751009	0.754879	0.773553	0.880536	1.21976	0.704614	0.681155	0.806975	0.652195	0.587089	0.453825	0.578488	0.455897	0.565563	0	0.508732	0.783695	0.540684	0.679539	0.695326	0.411788	0.811309	0.772726	0.588751	1.0727	0.883547	0.879185	0.641902	0.603164	0.668551	0.664531	0.89754	0.609064	0.586275	0.847586	0.787665	0	0.67575	0.625272	0.462571	0.551138	0.888797	0.89457	0.501715	0.609838	0.869965
VRK1	0.260945	0.249714	0.258559	0.245278	0.265099	0.269204	0.253582	0.220902	0.26445	0.216404	0.22608	0.23312	0.163031	0.236359	0.199746	0.287373	0	0.245587	0.225145	0.244413	0.249709	0.340363	0.0974067	0.258595	0.203805	0.255645	0.220245	0.274702	0.287065	0.225144	0.198956	0.331826	0.269304	0.287389	0.240564	0.241259	0.226373	0.238739	0	0.283924	0.218518	0.286467	0.262732	0.128713	0.242688	0.252415	0.253157	0.394954
C14orf177	0	0	0.000939595	0	0	0.00126224	0	0	0	0	0	0	0	0.00340787	0	0.00197765	0	0	0	0	0.00313146	0	0	0.00271687	0	0	0	0.00319537	0.00130275	0.00256919	0.00393813	0	0	0	0	0	0	0	0	0	0	0	0	0	0	0	0.00198245	0
BCL11B	0.87836	0.888751	0.945962	0.791874	0.775919	0.880826	0.810592	0.950533	1.0046	0.840977	0.765752	0.851168	0.851131	0.918823	1.01431	0.753745	0	0.879679	0.927455	0.858573	0.807636	1.02685	0.685127	0.884872	0.728191	0.784584	0.654687	0.893005	0.761	0.955947	0.926647	0.97123	0.94633	0.967331	0.785682	1.03511	0.912199	0.963566	0	0.831418	0.909869	0.710742	0.889785	0.546733	0.991608	0.85176	0.901834	0.769741
SETD3	0.377858	0.392862	0.454047	0.348269	0.416484	0.422686	0.470542	0.468311	0.475196	0.465151	0.44097	0.388181	0.372744	0.462107	0.501241	0.437322	0	0.403529	0.445344	0.407387	0.462051	0.629827	0.175553	0.558047	0.37132	0.363019	0	0.425171	0.469707	0.382737	0.363755	0.552504	0.473963	0.537137	0.436207	0.534515	0.497695	0.466672	0	0.412212	0.457824	0.369844	0.438437	0.315736	0.45428	0.513318	0.504443	0.603646
CCNK	0.129405	0.125987	0.153502	0.1492	0.123945	0.102159	0.173918	0.186329	0.176709	0.148442	0.136312	0.118459	0.139362	0.18507	0.15929	0.176426	0	0.11784	0.130847	0.120343	0.132238	0.192761	0.0850441	0.18556	0.126293	0.100186	0.209618	0.146391	0.111603	0.11765	0.100552	0.197106	0.138851	0.169655	0.0971476	0.0980405	0.175382	0.149416	0	0.112588	0.139314	0.101201	0.134961	0.0885724	0.103492	0.162621	0.171216	0.176446
CCDC85C	0.0392028	0.0367032	0.0699351	0.0606919	0.0609338	0.0566305	0.087039	0.0668845	0.0572553	0.0509388	0.0284896	0.066758	0.0600496	0.091978	0.0915737	0.0449342	0	0.0495619	0.0514037	0.0852906	0.0544087	0.0946767	0.0146633	0.06406	0.0505942	0.0360757	0	0.0520668	0.0459182	0.0488233	0.058685	0.0726941	0.0629674	0.0741393	0.072208	0.075335	0.0697595	0.0614449	0	0.0668886	0.0318507	0.034656	0.052688	0.0356413	0.0541892	0.0485249	0.0719167	0.0914413
HHIPL1	0.0857637	0.0731108	0.0938253	0.0726733	0.0769062	0.0447455	0.0700882	0.110164	0.107281	0.11317	0.101712	0.130979	0.0857079	0.131723	0.156683	0.109755	0	0.144587	0.0813188	0.126022	0.103243	0.15229	0.123441	0.166881	0.0775134	0.0656016	0	0.0843699	0.091321	0.0903808	0.107516	0.129926	0.131659	0.135504	0.132285	0.113998	0.090334	0.122278	0	0.125857	0.0986539	0.121148	0.113001	0.0462305	0.104791	0.085374	0.141737	0.173724
CYP46A1	0.447488	0.407004	0.517541	0.50439	0.480926	0.428505	0.572059	0.615859	0.750614	0.421234	0.520138	0.438106	0.592791	0.801825	0.632516	0.69253	0	0.565733	0.641251	0.50792	0.527045	0.648596	0.398706	0.686248	0.507564	0.413053	0	0.382674	0.507494	0.378482	0.435956	0.694208	0.59054	0.566831	0.440909	0.558692	0.509158	0.562871	0	0.547356	0.584284	0.441075	0.539754	0.368472	0.459059	0.321317	0.572466	0.472554
EML1	0.137009	0.194794	0.234047	0.273	0.285827	0.257651	0.146517	0.313329	0.340071	0.23651	0.217761	0.200193	0.268688	0.278316	0.266425	0.288904	0	0.229059	0.230879	0.267353	0.231764	0.20234	0.134845	0.394521	0.227282	0.199613	0	0.173687	0.180753	0.176144	0.210164	0.226537	0.225035	0.24329	0.218056	0.29616	0.171258	0.171485	0	0.16346	0.299188	0.164451	0.160087	0.116198	0.161109	0.251306	0.346317	0.279386
EVL	1.21404	1.40587	1.40913	1.49579	1.51022	1.32703	1.63089	1.51921	1.71166	1.46122	1.42828	1.31031	1.51069	1.77223	1.76025	1.75667	0	1.60739	1.42724	1.58379	1.55981	1.49855	1.35875	1.60147	1.36416	1.24489	1.07975	1.14506	1.20101	1.32402	1.37067	1.65232	1.5193	1.47259	1.18524	1.5683	1.47366	1.45922	0	1.46125	1.66584	1.24531	1.3868	1.12375	1.37982	1.37458	1.91659	1.57545
DEGS2	0.0204263	0.0255832	0.0495839	0.0508933	0.0614095	0.0254326	0.0344763	0.0320362	0.0337865	0.0204554	0.0163789	0.0147767	0.0181835	0.026031	0.0214129	0.0165307	0	0.0254849	0.0465328	0.0509445	0.0460725	0.03821	0	0.0666484	0.0300529	0.0277684	0.35172	0.0407392	0.0521446	0.045603	0.0263823	0.025579	0.0266242	0.019211	0.0173005	0.0249252	0.0239693	0.0169615	0	0.00716062	0.0226499	0.0117159	0.0534236	0.0143507	0.0392605	0.0267426	0.0569003	0.0619348
YY1	0.29809	0.32607	0.393209	0.360082	0.325881	0.337	0.557485	0.333366	0.41209	0.342058	0.320516	0.34142	0.334168	0.375418	0.35729	0.354221	0	0.316828	0.408368	0.321548	0.397008	0.480851	0.19662	0.446873	0.348265	0.310063	0	0.258834	0.353141	0.257757	0.247545	0.363051	0.32926	0.362009	0.233508	0.352685	0.397647	0.333727	0	0.352387	0.273478	0.247419	0.298851	0.240577	0.345096	0.371649	0.383705	0.507172
SLC25A29	0.205394	0.211198	0.226229	0.190037	0.209033	0.216626	0.172722	0.268537	0.273568	0.228647	0.181943	0.189847	0.224722	0.253162	0.282792	0.229117	0	0.272296	0.209325	0.334795	0.197363	0.345297	0.192759	0.256811	0.233966	0.228952	0	0.1551	0.220036	0.20867	0.229513	0.297416	0.324009	0.193271	0.256177	0.249047	0.115537	0.212372	0	0.256024	0.239942	0.112179	0.233719	0.174577	0.168771	0.161095	0.400558	0.240938
SLC25A47	0	0	0.00106195	0	0.00135082	0	0	0	0.000703782	0	0	0	0	0	0	0	0	0	0	0	0	0.00272649	0	0	0	0	0	0	0	0	0	0.00335244	0.000548347	0	0	0	0	0.00155463	0	0	0.00217956	0	0	0	0	0	0	0.00911418
WARS	0.13697	0.155736	0.198288	0.207312	0.188889	0.183648	0.229086	0.210606	0.246301	0.165396	0.15901	0.146901	0.198288	0.278028	0.278438	0.267451	0	0.244818	0.254154	0.250027	0.241067	0.311421	0.214962	0.289009	0.186895	0.167453	0.780827	0.117521	0.179351	0.138392	0.172226	0.259978	0.229237	0.197392	0.116711	0.196586	0.194179	0.167186	0	0.225547	0.224222	0.116602	0.136228	0.0840875	0.148896	0.315013	0.209881	0.315389
WDR25	0.147224	0.178998	0.206253	0.194953	0.167377	0.190109	0.294694	0.23263	0.261409	0.217848	0.232856	0.220424	0.157198	0.230653	0.285015	0.192213	0	0.260686	0.215741	0.211943	0.222886	0.228435	0.216487	0.300442	0.156217	0.104509	0	0.206421	0.134044	0.152471	0.193104	0.223216	0.223522	0.30432	0.114084	0.21327	0.220523	0.208437	0	0.238118	0.2714	0.15567	0.154769	0.149159	0.177437	0.261409	0.292663	0.351285
BEGAIN	0.0594704	0.0744682	0.0839266	0.0577717	0.0935042	0.0428254	0.0968094	0.111588	0.150084	0.123747	0.0445936	0.0845194	0.0619515	0.120962	0.118825	0.092995	0	0.0798952	0.098897	0.0757403	0.112717	0.0951997	0.106081	0.109678	0.0918541	0.0606626	0	0.0569011	0.0730705	0.0557955	0.058466	0.0681863	0.0900673	0.0733599	0.0615296	0.0846376	0.0780023	0.0675465	0	0.075914	0.145181	0.0367245	0.0518082	0.0601967	0.0695957	0.269717	0.224095	0.0910885
DLK1	0	0	0	0	0	0	0	0	0	0	0	0	0	0	0	0	0	0	0	0	0	0	0	0	0	0	0	0	0	0	0	0	0	0	0	0	0	0	0	0	0	0	0	0	0	0	0	0
DIO3	0	0	0	0.00100854	0	0	0	0	0.000784576	0	0	0	0	0	0	0	0	0	0	0	0	0	0	0	0	0	0	0	0	0	0	0	0	0	0	0	0	0	0	0	0	0	0	0	0	0	0	0
PPP2R5C	0.802631	0.792495	0.903833	0.788552	0.799617	0.755879	0.88342	0.909555	0.956999	0.889751	0.864578	0.85349	0.773863	1.00289	0.96796	0.975168	0	0.949514	0.872401	0.854924	0.96127	1.09885	0.782705	1.02231	0.847685	0.702979	0.429863	0.755524	0.870192	0.749778	0.810639	0.977974	0.96669	0.914099	0.9105	1.00582	0.945872	0.850059	0	0.847025	0.974311	0.781614	0.878747	0.514947	0.981095	1.01258	0.943634	0.830703
DYNC1H1	0.905882	0.996884	1.09028	1.01413	1.02864	0.911889	1.33036	1.19008	1.30002	0.971885	1.02777	0.968672	1.13466	1.38991	1.32552	1.25935	0	1.27422	1.32141	1.16005	1.16358	1.26699	0.862366	1.28193	1.0751	0.90984	0.781132	0.811298	1.1018	0.872448	0.83979	1.3181	1.09004	1.09086	0.856405	1.14058	1.30532	1.13102	0	1.07084	1.1386	0.850607	1.04637	0.630079	1.01976	1.19495	1.23044	1.10261
HSP90AA1	1.00571	0.9909	1.1424	1.34024	1.06325	1.21336	2.18536	1.33794	1.32545	0.912675	1.11883	0.834852	0.928309	1.1681	0.786686	1.02214	0	0.712291	1.87148	0.814571	1.0253	1.21602	0.980324	1.18786	1.5094	1.01838	1.35428	1.02221	1.4068	0.990735	1.32421	1.34857	1.07205	1.09577	0.831323	0.893623	1.3373	1.11011	0	0.997769	0.730868	0.623091	0.842198	1.16526	1.01344	0.93906	0.789546	1.33411
WDR20	0.335129	0.412983	0.455718	0.427407	0.42461	0.429108	0.34979	0.469161	0.517895	0.404708	0.430758	0.378548	0.372218	0.482419	0.518019	0.379292	0	0.463931	0.436459	0.465956	0.483889	0.578316	0.287762	0.522685	0.32983	0.2843	0.35172	0.421205	0.30951	0.435542	0.320382	0.512153	0.427196	0.454243	0.306993	0.455364	0.378735	0.413721	0	0.425806	0.48231	0.238141	0.380645	0.185699	0.388666	0.469672	0.476	0.406675
MOK	0.275938	0.426572	0.472377	0.42282	0.383545	0.371918	0.660327	0.504535	0.546621	0.462561	0.384301	0.464191	0.409858	0.580974	0.573591	0.520412	0	0.44546	0.443866	0.450528	0.450353	0.501928	0.522505	0.470934	0.427514	0.306898	0	0.306263	0.369409	0.374401	0.403409	0.437057	0.537149	0.558129	0.455983	0.533245	0.454534	0.512617	0	0.42596	0.525414	0.337813	0.395855	0.466427	0.394822	0.603996	0.582411	0.500715
ZNF839	0.056488	0.0692844	0.0888101	0.11046	0.132372	0.0719456	0.0903352	0.125093	0.142706	0.078384	0.0781862	0.140614	0.106783	0.173406	0.147075	0.139136	0	0.182198	0.134273	0.0926106	0.103773	0.159594	0.0834299	0.113947	0.0591096	0.0947289	0.209618	0.0802739	0.106773	0.0856142	0.124575	0.142159	0.108027	0.114433	0.0935612	0.140422	0.0805315	0.113927	0	0.0550956	0.125033	0.0566938	0.108416	0.0653959	0.0625807	0.143477	0.130983	0.178542
CINP	0.0748137	0.0806424	0.11649	0.143011	0.0847333	0.0984832	0.144938	0.1336	0.168132	0.0795135	0.111061	0.101712	0.09777	0.219358	0.10725	0.199372	0	0.141939	0.187977	0.101323	0.175182	0.171297	0.080572	0.18546	0.117888	0.0784903	0	0.0728922	0.150241	0.0894342	0.0868983	0.158752	0.117624	0.104366	0.0641144	0.107534	0.103079	0.113714	0	0.124226	0.111818	0.062511	0.161477	0.0304061	0.12973	0.159123	0.127077	0.132017
TECPR2	0.36771	0.364623	0.430698	0.381798	0.344645	0.299817	0.303402	0.394225	0.490628	0.403536	0.357256	0.391873	0.439723	0.563657	0.48666	0.440753	0	0.43458	0.404917	0.438946	0.372554	0.50139	0.30376	0.53043	0.292382	0.382108	0	0.27777	0.267428	0.322356	0.357585	0.485434	0.451261	0.37438	0.329687	0.435486	0.380311	0.361703	0	0.43351	0.420746	0.275297	0.423692	0.21738	0.31272	0.549995	0.585261	0.432436
ANKRD9	0.0752485	0.144203	0.138738	0.19356	0.18474	0.145531	0.134591	0.177678	0.2985	0.0597893	0.071924	0.107069	0.140023	0.31736	0.156872	0.306248	0	0.149424	0.239467	0.178736	0.21515	0.175127	0.0449066	0.273291	0.151608	0.107461	0	0.102341	0.234692	0.0838381	0.106085	0.40199	0.161426	0.118039	0.0897067	0.124898	0.161626	0.0972768	0	0.206406	0.211192	0.0740952	0.185281	0.0709948	0.0923396	0.123209	0.104995	0.111674
RCOR1	0.377857	0.434527	0.419411	0.335401	0.367366	0.392472	0.271391	0.430871	0.372733	0.404876	0.34373	0.341299	0.341339	0.436131	0.386591	0.363248	0	0.401126	0.304159	0.411419	0.335868	0.501497	0.375708	0.338284	0.323149	0.27446	0	0.361232	0.380815	0.332023	0.338284	0.414296	0.44894	0.403072	0.51334	0.446888	0.419001	0.411958	0	0.385214	0.403433	0.299373	0.399977	0.192448	0.445461	0.453923	0.480524	0.497964
TRAF3	0.395755	0.483665	0.475719	0.475457	0.525505	0.394019	0.582971	0.548914	0.648372	0.575937	0.443654	0.534604	0.489735	0.637147	0.634306	0.677247	0	0.523313	0.5086	0.515564	0.542245	0.598797	0.406028	0.634599	0.477626	0.383705	0.209618	0.416316	0.382702	0.451192	0.472987	0.591352	0.561196	0.603277	0.406096	0.640699	0.620251	0.608123	0	0.564625	0.67734	0.377085	0.424659	0.351517	0.511491	0.489009	0.697735	0.742143
AMN	0	0.00116052	0.00179526	0.0043015	0.00614344	0.00413285	0.00148464	0.00892901	0.00106662	0	0.000791227	0	0.00750919	0	0.000720267	0	0	0	0.00589178	0.00165364	0.00432702	0.0062497	0	0	0	0	0	0.00287199	0.00526033	0.00188517	0	0.00528166	0.00139089	0	0	0.00615765	0	0.0013326	0	0.00585217	0	0.00143554	0.00322017	0	0.00238393	0.00285536	0.00455949	0.00507034
CDC42BPB	0.419254	0.437406	0.498803	0.42046	0.422089	0.412237	0.527192	0.487622	0.535407	0.48555	0.489514	0.500825	0.454596	0.527531	0.564743	0.531655	0	0.519729	0.536502	0.486992	0.515218	0.692673	0.492457	0.63723	0.478387	0.416629	0	0.327748	0.530381	0.364993	0.415995	0.573988	0.518339	0.594166	0.417108	0.524349	0.516406	0.521408	0	0.484698	0.541275	0.493206	0.509571	0.296733	0.506052	0.696065	0.680821	0.603093
LBHD2	0	0	0.00356689	0	0.000796274	0	0.000981285	0	0.00110185	0	0	0.00228623	0	0	0.00130561	0.0011374	0	0	0.00437344	0.00378664	0	0.00399075	0	0.00390415	0	0	0	0.00119501	0.00166866	0	0	0	0.000721951	0	0	0.00294156	0.00224051	0.00137088	0	0.0021527	0	0	0	0	0	0.00246987	0.0025079	0.00605024
EXOC3L4	0	0.00460976	0	0	0	0	0.00206294	0	0.000791662	0	0	0	0	0	0	0.00120381	0	0.00136317	0	0.00259361	0.00333142	0.00086977	0	0	0	0.00284963	0	0	0.00246525	0	0	0	0	0	0	0	0	0	0	0	0	0	0	0	0	0	0	0.00557192
TNFAIP2	0.0713012	0.0263896	0.143272	0.086208	0.145762	0.12229	0.0396062	0.102404	0.0871924	0.0510753	0.0504603	0.0335805	0.09115	0.108774	0.0942119	0.113302	0	0.0997238	0.136662	0.168885	0.0583024	0.105544	0.0965514	0.211662	0.106162	0.0443969	0	0.0267306	0.0791744	0.0305648	0.0315099	0.0595321	0.0434955	0.0342497	0.0278987	0.0801039	0.0503631	0.0754298	0	0.0449219	0.113552	0.0808165	0.0672421	0.0237017	0.0436255	0.0730892	0.152093	0.00773642
EIF5	0.274204	0.291296	0.352379	0.335877	0.276741	0.319131	0.704572	0.412896	0.479643	0.229513	0.367644	0.229973	0.294967	0.651128	0.32087	0.418881	0	0.300936	0.612861	0.255436	0.411827	0.483716	0.272041	0.517653	0.369816	0.251793	0.791454	0.203839	0.319549	0.262983	0.27242	0.440171	0.327504	0.353874	0.170616	0.28462	0.477014	0.315515	0	0.26781	0.281748	0.172401	0.303846	0.206836	0.27924	0.33279	0.253222	0.373849
MARK3	0.834178	0.98482	1.14383	0.995791	1.04062	1.04245	1.34534	1.19514	1.18437	1.04071	0.954073	1.03287	0.980189	1.24618	1.15286	1.22483	0	0.964919	1.07354	1.12133	1.13975	1.35987	0.919166	1.21582	1.09634	0.875136	1.26024	0.864078	1.25165	0.873587	1.07076	1.32179	1.30529	1.15538	1.04327	1.10182	1.39028	1.19595	0	1.16519	1.21855	1.10101	1.08292	0.79496	1.10564	1.15261	1.19606	1.24959
CKB	0.822326	0.736126	0.902777	1.18843	0.922154	0.989596	1.78601	1.23958	1.40588	0.647115	0.815509	0.61168	0.917579	1.50083	1.08541	1.1667	0	0.980468	1.75484	0.958333	1.21313	1.01911	0.593342	1.21367	1.2532	0.743946	0.209618	0.928815	1.20647	0.729557	1.17609	1.41812	0.94719	0.792707	0.548234	0.741049	1.20663	0.98282	0	0.703114	0.902816	0.601128	1.08524	0.921643	1.21688	0.77956	0.737743	0.775085
TRMT61A	0.0325559	0.0222951	0.0233796	0.0427174	0.0232524	0.0322119	0.023173	0.0431972	0.0573481	0.0153362	0.011249	0.018519	0.0263938	0.089814	0.0234682	0.0495317	0	0.0409243	0.0483979	0.0337832	0.0386888	0.0482931	0	0.038942	0.0379287	0.0288639	0	0.0220804	0.0411149	0.023964	0.0451465	0.0600419	0.0324342	0.0161463	0.0235426	0.0246172	0.0160212	0.0184886	0	0.0341432	0.041284	0.0172325	0.0196198	0.0185234	0.0239742	0.0162668	0.0294375	0.0178511
BAG5	0.0935857	0.092198	0.128404	0.114288	0.0917364	0.145206	0.186672	0.128046	0.153209	0.0756368	0.103889	0.0806784	0.0933382	0.148977	0.100331	0.114925	0	0.094091	0.175136	0.0886431	0.124318	0.162904	0.0141063	0.132651	0.123916	0.102505	0.209618	0.0985851	0.127374	0.0793597	0.0742531	0.132484	0.0982402	0.115332	0.0659354	0.0910753	0.12472	0.109316	0	0.115862	0.0898878	0.0874758	0.102817	0.0481143	0.101801	0.15932	0.0884209	0.154139
KLC1	0.511908	0.496154	0.599593	0.562	0.580982	0.690159	1.09728	0.849348	0.71932	0.415574	0.536963	0.438593	0.46642	0.52405	0.43765	0.442559	0	0.29052	0.92715	0.520203	0.611533	0.723805	0.298179	0.544872	0.930845	0.6142	0.90852	0.625434	0.758686	0.443934	0.73893	0.743267	0.703206	0.463528	0.383845	0.417459	0.623382	0.560562	0	0.523404	0.407282	0.309101	0.463539	0.514111	0.711275	0.482246	0.33516	0.485387
XRCC3	0.00516628	0.00798407	0.00724379	0.0118932	0.00412182	0.00449959	0.00851598	0.0276263	0.0205483	0	0.00726495	0.0135801	0.010426	0.0149763	0.0130039	0.0221116	0	0.0151435	0.011717	0.00168699	0.00386792	0.0144648	0	0.0207891	0.000997682	0.00251968	0	0.00397759	0.0123106	0.0132179	0.00486446	0.00715878	0.0159724	0.023509	0.0043798	0.00823292	0.00971731	0.011961	0	0.00526175	0.00740982	0.00626984	0.0177477	0	0.00207006	0.0109027	0.0190655	0.0160129
ZFYVE21	0.0713408	0.0699528	0.099071	0.102434	0.0689962	0.0716124	0.118198	0.120282	0.124455	0.0522228	0.060473	0.0519361	0.0630988	0.127565	0.113535	0.102023	0	0.116139	0.106903	0.0785448	0.0795534	0.129927	0.12253	0.095852	0.0699948	0.0595848	0	0.0978719	0.0785763	0.0917509	0.09893	0.129155	0.107653	0.0990414	0.0582522	0.0711062	0.0815402	0.106003	0	0.0891501	0.0823071	0.0684674	0.0835467	0.0504105	0.0514448	0.114365	0.106153	0.142094
PPP1R13B	0.842075	0.871625	1.00441	0.836362	0.865763	0.853031	1.01279	1.045	1.06757	0.957103	0.842562	0.876888	0.828732	1.18648	1.126	1.06978	0	1.01578	0.9259	0.950403	0.925709	1.15473	0.959716	1.09705	0.897894	0.840876	1.12877	0.789581	0.886628	0.836495	1.00289	1.19208	1.05516	1.03352	0.900557	1.04812	1.18747	1.00149	0	0.9848	1.18489	0.895776	1.05647	0.653071	0.920858	1.21956	1.18744	1.03222
ATP5MPL	0.202851	0.167071	0.313887	0.637185	0.394709	0.339783	0.554044	0.356857	0.444303	0.159598	0.213909	0.166824	0.213065	0.425998	0.295414	0.405018	0	0.308414	0.593767	0.243674	0.388225	0.383407	0.156553	0.462677	0.293502	0.179649	0.35172	0.288876	0.525999	0.299956	0.277547	0.460445	0.259806	0.258959	0.131067	0.179929	0.302146	0.236378	0	0.254793	0.272456	0.185515	0.339327	0.198543	0.28196	0.239438	0.164116	0.259295
TDRD9	0.0208023	0.0242844	0.0271649	0.0237648	0.0353507	0.0181857	0.00819442	0.0128549	0.0280591	0.00982714	0.0102047	0.0193792	0.00919226	0.0382474	0.0193424	0.0314465	0	0.0189	0.024664	0.0116719	0.0114657	0.0156844	0.0141063	0.0240103	0.00705909	0.0204109	0	0.00331127	0.028082	0.0244361	0.00861875	0.0266594	0.024732	0.0124219	0.00434675	0.0105546	0.0262782	0.0084153	0	0.0259347	0.0237982	0.00361002	0.00734114	0.034093	0.0244855	0.0234605	0.0271076	0.0149214
ASPG	0	0.00143547	0.00116996	0.00368104	0.00362194	0	0.00151962	0.00284664	0.000519932	0	0	0	0	0	0	0.00175706	0	0.00377883	0	0	0	0.00237546	0	0.00361887	0.00116079	0.00245131	0	0	0.00103061	0.00164239	0.00156025	0.00114432	0.0010558	0	0	0	0	0	0	0	0.000978351	0.00581254	0	0	0	0.0216873	0	0.00911006
KIF26A	0	0.000646312	0	0	0	0.00128419	0.00146877	0.00103689	0.000501435	0	0	0	0.00337828	0	0	0	0	0	0.000714726	0	0.00193523	0	0	0	0	0	0	0	0	0	0	0	0.00233596	0	0	0.00198641	0	0	0	0	0	0	0.00240236	0	0	0	0	0
TMEM179	0.253725	0.290887	0.222453	0.122445	0.180459	0.192465	0.125805	0.226657	0.244427	0.138269	0.145573	0.239991	0.141219	0.415249	0.317706	0.267118	0	0.276361	0.203011	0.238698	0.224491	0.655571	0.101467	0.355861	0.212905	0.13611	0.519021	0.0968794	0.367361	0.124062	0.149623	0.835436	0.223182	0.171755	0.261332	0.272519	0.154951	0.119726	0	0.380373	0.187473	0.215802	0.405882	0.123622	0.11706	0.241422	0.235237	0.281684
C14orf180	0	0	0.00134819	0	0.00225666	0.00305257	0	0.00444506	0.000567979	0	0	0	0	0	0	0	0	0	0.000707675	0	0	0.00328697	0	0.00283339	0	0	0	0	0.00241573	0	0	0.00158894	0.00039413	0.00157972	0	0	0	0	0	0.00249497	0	0	0	0	0	0	0	0
INF2	0.0378133	0.0286058	0.0310203	0.0256841	0.0352424	0.016012	0.0880986	0.0584453	0.0509692	0.0157796	0.0192998	0.0211704	0.0466115	0.0192491	0.0253108	0.00706419	0	0.00865626	0.014566	0.0140755	0.0210615	0.016769	0.0405187	0.0240615	0.0430665	0.0492348	0	0.0196968	0.0289084	0.0356761	0.097823	0.0595523	0.063281	0.0250921	0.0229412	0.0173704	0.0197986	0.0164789	0	0.0122253	0.017439	0.0169534	0.014352	0.0354525	0.0151913	0.0412445	0.00939785	0.0446123
ADSSL1	0.00407942	0	0.000244934	0.00310308	0.00157276	0.00134613	0.00238801	0	0.00253567	0	0	0	0.00263708	0	0.00109117	0	0	0	0.00237569	0	0.00422926	0	0.0146633	0.003288	0	0	0	0	0.00149369	0	0	0	0.00269518	0	0	0	0	0	0	0	0.00465372	0	0.00481413	0	0.00252638	0	0.0111932	0
SIVA1	0.0620594	0.0810271	0.113699	0.126668	0.088419	0.0985633	0.138693	0.0904582	0.142044	0.0784747	0.068981	0.0806771	0.0975764	0.170671	0.09516	0.0994294	0	0.144253	0.134084	0.0844903	0.113648	0.129762	0.0284745	0.152308	0.0949736	0.0622299	0	0.0741904	0.0753014	0.0599858	0.0762355	0.151106	0.0863048	0.0630741	0.0806503	0.0945932	0.0914638	0.0854704	0	0.106431	0.107627	0.0831505	0.0994348	0.0625263	0.0656025	0.109469	0.0785829	0.0972166
AKT1	0.117367	0.139222	0.178355	0.153176	0.145996	0.160991	0.293931	0.20769	0.250372	0.127837	0.117669	0.144798	0.16981	0.280125	0.182933	0.143445	0	0.152272	0.265974	0.185811	0.199661	0.224124	0.0608489	0.178622	0.179763	0.153081	0	0.121387	0.18449	0.123251	0.147663	0.228154	0.197882	0.1662	0.089663	0.152717	0.244062	0.162639	0	0.182136	0.157695	0.160167	0.175955	0.126948	0.221226	0.166417	0.217935	0.134149
ZBTB42	0.0015275	0	0	0.00106732	0	0	0	0	0.00157226	0.00189332	0	0.00107453	0	0	0.00178733	0.00137986	0	0.00504011	0	0	0.00178588	0.000637408	0	0	0	0	0	0	0	0.00130734	0	0.00479468	0	0	0	0	0.000981061	0	0	0.00270777	0	0	0	0	0	0	0	0
CEP170B	0.0989565	0.143804	0.156671	0.12489	0.177824	0.16944	0.232332	0.218014	0.250235	0.105583	0.105433	0.102345	0.125528	0.131039	0.173057	0.156433	0	0.127097	0.193219	0.176636	0.172988	0.167152	0.0795253	0.171913	0.196643	0.148217	0.571208	0.0969737	0.15554	0.141298	0.154553	0.249738	0.184827	0.130499	0.0995652	0.150531	0.176608	0.13754	0	0.125555	0.141881	0.0843771	0.140263	0.100382	0.176134	0.116303	0.209868	0.0931306
PLD4	0.00165699	0.0016548	0.000799643	0.00318543	0.00181733	0.00110864	0.00299676	0	0.00356999	0	0.00193599	0	0.00263708	0	0.00143958	0.0044074	0	0	0.00159822	0.00127352	0.00218123	0.00324398	0	0.00259522	0	0.0013757	0	0.00178377	0.00426008	0.0010263	0.0121316	0.00430525	0.000730372	0.00492751	0	0.00121656	0.000502244	0.00413483	0	0	0	0	0	0	0.00330751	0.00575153	0	0.00315579
AHNAK2	0.0299016	0.0318494	0.0333632	0.0356057	0.0309616	0.0230252	0.0341266	0.042659	0.0420528	0.0185694	0.0299467	0.0312002	0.00457019	0.0358818	0.0406738	0.033921	0	0.0417856	0.0517063	0.0372189	0.0336734	0.0498274	0.138916	0.094814	0.0561541	0.0316383	0	0.0156994	0.0315523	0.0272024	0.0449874	0.0421778	0.0336866	0.0133818	0.00919089	0.0314851	0.0214083	0.0352524	0	0.0237755	0.0265533	0.0227019	0.038842	0.0368408	0.0305946	0.0118517	0.0209946	0.0224578
CLBA1	0.0350842	0.02801	0.0372689	0.0539189	0.0356039	0.0321614	0.0341421	0.0389954	0.048261	0.0265321	0.0207553	0.0304302	0.0238549	0.085903	0.0436614	0.0427155	0	0.0526001	0.0504007	0.0424323	0.0757527	0.0324254	0.0141063	0.0962489	0.0349902	0.0361349	0	0.0207669	0.0283867	0.0326594	0.0214383	0.0615886	0.0343399	0.0235729	0.0270004	0.0305475	0.0275865	0.0203897	0	0.0520763	0.0383621	0.0189948	0.0410786	0.0302636	0.0154323	0.0534321	0.0463557	0.0272881
CDCA4	0.00238245	0.00326468	0.0117391	0.0100808	0.016444	0.0142238	0.0153177	0.00515291	0.0146973	0.00816374	0.00858772	0.00660308	0.0156292	0.0118798	0.00431997	0.0178879	0	0.0145217	0.0138839	0.00758783	0.0132078	0.0137973	0.0141063	0.0302891	0.0124834	0.0058278	0	0.0116752	0.0120981	0.011303	0.0144814	0.0118898	0.00695761	0.00425498	0.00776584	0.0143304	0.0129196	0.0112969	0	0.0177951	0.00190786	0.00170906	0.002877	0.0124123	0.012702	0.0238836	0.0172107	0.0245421
GPR132	0.0116999	0.00306622	0.00970534	0.00841523	0.0143979	0.00384743	0.00143055	0.00475897	0.00678342	0.00119006	0.00842902	0.00726754	0	0.0179816	0.0171365	0.00933503	0	0.0159725	0.0027813	0.00987676	0.0180855	0.0100466	0	0.0173764	0.00499329	0.0131871	0	0	0.00545878	0.00412656	0.0117264	0.00905432	0.00504258	0.00893609	0	0.00777719	0.00591471	0.00484929	0	0	0.0046633	0.0252514	0.00639929	0	0	0.00277089	0.0110493	0.0170801
JAG2	0.0917363	0.0985936	0.115898	0.0788718	0.101302	0.120302	0.134127	0.127032	0.130715	0.0734874	0.0869329	0.0793006	0.120354	0.11896	0.167525	0.101387	0	0.135324	0.109227	0.133583	0.122623	0.122762	0.0233622	0.0926282	0.0951262	0.0721381	0	0.0708881	0.0736001	0.10352	0.0792843	0.133138	0.111202	0.0788786	0.0836498	0.0934853	0.106348	0.0807359	0	0.0843452	0.122863	0.0535503	0.0989899	0.0634032	0.11272	0.0540676	0.132862	0.125681
NUDT14	0.0112704	0.0190221	0.0135681	0.0149199	0.0309106	0.0239405	0.0401009	0.0340134	0.0242155	0.0147305	0.00909933	0.0104046	0.020734	0.0128873	0.0190388	0.0221839	0	0.0237842	0.0230318	0.0103566	0.0223185	0.0105284	0	0.0134309	0.0280441	0.0161976	0	0.0115185	0.0212699	0.0220714	0.0427401	0.0295375	0.0252517	0.0136357	0.0164847	0.00721967	0.0217125	0.0229018	0	0.0173694	0.0246913	0.00882592	0.01183	0.0103279	0.0285874	0.00795479	0.011451	0.0226941
BRF1	0.206752	0.2594	0.300574	0.237946	0.261516	0.210668	0.35625	0.307098	0.348722	0.245447	0.190762	0.224401	0.322518	0.388002	0.409155	0.342043	0	0.34853	0.29508	0.313506	0.271533	0.397197	0.341205	0.365284	0.259037	0.19595	0	0.210682	0.288662	0.218916	0.25217	0.442067	0.328494	0.307382	0.250541	0.27536	0.332218	0.29375	0	0.309354	0.324074	0.253818	0.346271	0.22201	0.23405	0.273224	0.446716	0.379456
BTBD6	0.0429777	0.0424198	0.102953	0.108498	0.0825051	0.0789882	0.216046	0.123256	0.138837	0.046862	0.049352	0.0358292	0.0497894	0.222923	0.0912326	0.126907	0	0.0933338	0.18987	0.0812101	0.101442	0.1092	0.0136718	0.167395	0.0944583	0.0496747	0	0.0697813	0.104153	0.0625647	0.0793303	0.157503	0.0774013	0.0881665	0.030976	0.0492268	0.137642	0.075225	0	0.0763484	0.0933454	0.0430612	0.0877356	0.0407922	0.0605718	0.0831995	0.0454804	0.0745503
PACS2	0.442258	0.461967	0.555839	0.468788	0.442437	0.392413	0.541283	0.609585	0.588632	0.466123	0.435537	0.465619	0.517664	0.640732	0.699033	0.542666	0	0.563278	0.488309	0.561442	0.490455	0.632878	0.535918	0.716724	0.377037	0.425677	1.22658	0.357478	0.463472	0.437085	0.463318	0.653868	0.674166	0.589601	0.378393	0.579599	0.626521	0.581117	0	0.548056	0.57181	0.482747	0.542705	0.395603	0.492037	0.448899	0.795015	0.619274
TEX22	0.0486134	0.0810084	0.0781889	0.0624093	0.0620057	0.0327805	0.117003	0.099685	0.108488	0.0833716	0.0767349	0.0814969	0.0931751	0.137028	0.158592	0.106573	0	0.113322	0.0662397	0.0778352	0.0640371	0.117928	0.0605843	0.160051	0.045397	0.0584305	0.209618	0.0404564	0.0628698	0.0508669	0.0658184	0.0953071	0.103502	0.102837	0.0416183	0.0736974	0.104215	0.12421	0	0.0708545	0.0742009	0.0563929	0.0479736	0.0394048	0.0613806	0.131532	0.223924	0.186236
MTA1	0.0941682	0.0965056	0.131578	0.104017	0.110687	0.109444	0.139653	0.195087	0.166751	0.113458	0.157974	0.10547	0.201672	0.200191	0.196617	0.150939	0	0.142775	0.153766	0.162338	0.114042	0.162002	0.067414	0.133119	0.152993	0.103839	0	0.100214	0.112683	0.108447	0.167375	0.183894	0.175116	0.121987	0.0867458	0.1384	0.175385	0.165332	0	0.136466	0.14832	0.153399	0.132398	0.158668	0.136795	0.235293	0.225383	0.140585
CRIP2	0.0382724	0.013844	0.0266232	0.0350466	0.0379869	0.0259441	0.0599116	0.054497	0.0457978	0.0225417	0.0190109	0.0138833	0.032669	0.0267183	0.0230286	0.00693113	0	0.0251032	0.0283341	0.0157407	0.0148622	0.0255963	0.0298379	0.0264007	0.024815	0.0141145	0	0.0225199	0.0387225	0.0349535	0.0964189	0.0298283	0.0507467	0.0287639	0.0203571	0.0257012	0.0177785	0.0323114	0	0.0131051	0.0111702	0.00794215	0.0337807	0.0595813	0.0201064	0.0148915	0.0211619	0.0122998
TEDC1	0.0214536	0.022008	0.0237571	0.0197634	0.0219074	0.0273149	0.0242003	0.0383036	0.0439138	0.0100793	0.0238803	0.020334	0.0386402	0.030962	0.053103	0.019473	0	0.0391771	0.0282112	0.0328652	0.0268295	0.0254865	0.0529095	0.0418817	0.0215135	0.0229288	0	0.0151445	0.0185305	0.0158685	0.0228823	0.0417381	0.034698	0.0183557	0.00874093	0.0189392	0.0272727	0.0256998	0	0.0256899	0.0223366	0.0194442	0.0126934	0.00648058	0.022978	0.0260925	0.0281861	0.00760613
TMEM121	0.0301256	0.0213675	0.0424912	0.0598253	0.0560249	0.0474042	0.0479187	0.0681444	0.0942435	0.0302322	0.0288941	0.0384678	0.0342646	0.120968	0.0337507	0.0746796	0	0.0499273	0.101869	0.0599966	0.0626945	0.0778892	0.0169961	0.104055	0.0623118	0.0473085	0	0.0178607	0.054868	0.0353377	0.0376189	0.0893893	0.0384447	0.0549689	0.0166542	0.0446645	0.0592577	0.039412	0	0.0442977	0.0675194	0.0147468	0.0372112	0.0386381	0.0292303	0.0416896	0.0467465	0.0381569
GOLGA6L6	0	0	0	0	0	0	0	0	0.000501189	0	0	0	0	0	0	0	0	0.0014702	0.00119317	0	0	0	0	0	0	0	0	0	0	0	0	0	0	0	0	0.000920111	0	0	0	0	0	0	0	0	0	0	0	0
LINC02203	0.00174541	0	0.00357303	0.000782368	0.000905047	0	0.00158871	0.00121085	0.00136955	0.0237691	0.0196126	0.00164424	0	0.0133797	0	0.00587514	0	0.00801791	0.00289997	0.00262374	0	0.0125529	0	0.00345972	0.00569511	0.0114292	0	0	0.00321664	0.00257868	0.0103854	0	0.00259918	0	0.0031507	0	0.000806623	0.00751546	0	0	0.0102071	0.0132817	0.0120926	0.00577709	0.0173394	0	0	0.00331369
AC134980.3	0	0	0	0	0	0	0	0	0	0	0.00863332	0	0	0	0	0	0	0	0	0	0	0.000981314	0	0	0	0	0	0	0	0.00132049	0	0.00185413	0	0	0	0	0	0.00258399	0	0	0	0.00290591	0	0	0.0103839	0	0	0.00232001
NIPA1	0.330055	0.326891	0.418218	0.40421	0.382532	0.392531	0.451548	0.442056	0.549299	0.34135	0.355793	0.407769	0.352402	0.457896	0.427299	0.369009	0	0.478985	0.477492	0.418973	0.418626	0.493743	0.418537	0.473648	0.40983	0.30742	0.90852	0.343492	0.425804	0.251809	0.357851	0.525711	0.405765	0.404225	0.293857	0.639334	0.427432	0.423005	0	0.352135	0.407164	0.21896	0.369482	0.200754	0.353032	0.412943	0.462515	0.342279
NIPA2	0.119316	0.155829	0.202718	0.183711	0.177956	0.177372	0.198821	0.182132	0.245011	0.160183	0.168096	0.156426	0.15085	0.297699	0.190542	0.211324	0	0.179945	0.208233	0.164607	0.191789	0.228813	0.0789437	0.256885	0.141998	0.15532	0	0.125442	0.14568	0.118159	0.128648	0.268623	0.16937	0.20563	0.107631	0.302565	0.1867	0.154399	0	0.183242	0.213532	0.130684	0.169118	0.0925016	0.16145	0.222601	0.252928	0.168964
CYFIP1	0.455826	0.53305	0.622814	0.576376	0.544178	0.440908	0.560781	0.668809	0.76958	0.597103	0.585283	0.551522	0.645069	0.872489	0.919896	0.771208	0	0.960459	0.605685	0.674049	0.638836	0.815475	0.508349	0.748177	0.452344	0.46096	0	0.445977	0.583628	0.483265	0.575865	0.795123	0.695148	0.630172	0.546302	0.929797	0.665269	0.615696	0	0.568324	0.759898	0.50692	0.752789	0.295818	0.590639	1.09148	0.932881	0.537105
TUBGCP5	0.392619	0.437114	0.502136	0.386704	0.36641	0.421082	0.201367	0.447367	0.510138	0.457251	0.494766	0.464009	0.459981	0.71663	0.605335	0.565279	0	0.654686	0.491627	0.460999	0.563589	0.548246	0.308176	0.590809	0.438265	0.373395	1.22087	0.241124	0.517306	0.258746	0.329718	0.686203	0.428314	0.432344	0.385213	0.68366	0.391513	0.362804	0	0.407654	0.505864	0.414173	0.586511	0.101802	0.317702	0.535293	0.557381	0.338392
GOLGA6L1	0	0	0.000945	0	0	0	0	0	0	0	0	0	0	0	0	0	0	0	0	0	0	0	0	0	0	0	0	0	0.000776568	0	0	0.0024357	0	0	0	0	0	0	0	0	0	0	0	0	0	0	0	0
GOLGA8S	0	0.000898871	0	0.00152496	0	0.00210262	0.00175343	0	0.00252956	0.0117427	0.00177378	0.00108223	0	0	0	0	0	0.00185089	0.00053115	0.00343462	0.0012065	0.000674197	0	0	0	0	0	0.00289389	0.00339647	0.00315234	0	0.00212308	0.000620915	0.00169287	0.00481773	0.00165823	0	0	0	0.00155149	0	0	0.00229004	0	0	0.0025019	0	0
GOLGA6L2	0	0	0.00163486	0.000902584	0.00174304	0	0	0.001796	0.00827763	0	0.00560934	0	0.00918637	0.00377656	0.00579444	0.00657797	0	0.00596749	0.00447154	0.00635549	0.0113032	0.00480931	0.0150787	0.00868916	0	0	0	0	0	0	0	0	0.00111122	0.0057062	0.00716679	0.00618896	0	0	0	0	0.00821683	0	0.0032982	0	0	0	0.0181598	0
MKRN3	0.190257	0.117221	0.165311	0.132297	0.173138	0.152376	0.0898512	0.180591	0.199384	0.199794	0.177249	0.185449	0.180064	0.260114	0.222275	0.193128	0	0.254526	0.184413	0.281255	0.160839	0.258897	0.192122	0.290549	0.17024	0.217486	0.220245	0.0656987	0.0919367	0.118327	0.0815856	0.241711	0.157415	0.170272	0.205476	0.247129	0.161881	0.112812	0	0.317194	0.183289	0.066477	0.155989	0.0280493	0.155868	0.171627	0.293403	0.216975
MAGEL2	0.0126752	0.0398939	0.0405489	0.0303384	0.0351469	0.0286962	0.0794193	0.0625462	0.0604514	0.0182489	0.0234394	0.0251823	0.0367122	0.0777654	0.0101824	0.0377107	0	0.0328492	0.055514	0.0327825	0.0328992	0.0447793	0	0.07015	0.0509659	0.0294272	0	0.0154497	0.0321071	0.0160581	0.0223732	0.0542751	0.0302716	0.0379851	0.00203246	0.0178753	0.0385106	0.0406568	0	0.0476558	0.0497341	0.0181903	0.0335282	0.0130287	0.0219733	0.120728	0.0289444	0.0285746
NDN	0.0707553	0.0787878	0.155974	0.162944	0.0997481	0.131097	0.414816	0.191572	0.225887	0.0632467	0.109988	0.0718601	0.0813665	0.209435	0.0835975	0.193987	0	0.132622	0.365247	0.0816134	0.160057	0.184843	0.0529095	0.244189	0.245298	0.0874839	0	0.088889	0.179556	0.0677093	0.0997142	0.304507	0.121291	0.102092	0.0463108	0.0752561	0.25688	0.147069	0	0.145203	0.093465	0.0547186	0.164667	0.0706497	0.160841	0.134207	0.0630396	0.127702
NPAP1	0.00659745	0.012046	0.0342469	0.00787022	0.0118537	0.00727668	0.00437698	0.0140217	0.00755138	0.0131541	0.01023	0.0156578	0.00573918	0.00635444	0.00381682	0.0151314	0	0.0117454	0.00670362	0.00495331	0.0208015	0.00698744	0	0.0325107	0.0219423	0.00466144	0	0.00719101	0.00959593	0.00762183	0.00378642	0.00729672	0.0118498	0.00861767	0.00581006	0.0115775	0.00547764	0.0203938	0	0.0112122	0.0166742	0.00384929	0.0163093	0.00806702	0.00372641	0.0162172	0.0130671	0.0249074
SNRPN	2.00668	2.2937	2.12687	2.11805	2.03832	1.99879	1.77675	2.1369	2.13081	2.21965	2.12462	1.91897	2.21747	2.19075	2.34075	1.93884	0	2.28991	1.74399	2.22519	2.06738	2.09254	2.4011	2.46799	1.79965	1.93121	2.3427	1.84753	2.08915	2.07429	1.9605	2.10058	2.08285	2.17469	2.0175	2.23362	2.23575	2.21355	0	2.05016	2.19639	2.07203	2.19638	1.60236	2.04019	2.07674	2.33407	2.23533
AC124312.1	1.8856	1.97527	2.18386	2.1089	2.11381	2.13603	2.21104	2.12869	2.22556	2.07555	1.94679	1.96097	1.77374	2.10042	2.06863	2.02328	0	2.16234	2.2936	2.18684	2.26025	2.26721	1.739	2.28334	2.08244	1.89959	1.68217	1.96334	2.16628	1.96826	1.70911	2.34138	2.02268	2.25644	1.89234	2.10899	2.23216	2.01064	0	2.10081	2.11913	1.71421	2.07977	1.64583	2.07257	1.93856	1.94553	2.28705
UBE3A	0.808831	0.800787	1.15659	1.78935	1.31594	1.05624	1.00018	1.08816	1.2591	0.805144	0.828618	0.780148	0.647721	1.71402	0.812541	1.49243	0	1.18344	1.29547	0.896316	1.21442	1.36707	0.596758	1.68392	0.771736	0.671995	0.557557	0.938614	1.70787	1.1448	0.58846	1.44123	0.797913	1.13788	0.567402	0.935129	0.963547	0.87141	0	0.895586	1.11781	0.648788	1.5394	0.585482	0.737551	1.23489	1.05891	0.910667
ATP10A	0.021768	0.0142655	0.0117134	0.0255374	0.0308255	0.0113322	0.00723354	0.0143518	0.0117858	0.017386	0.00463714	0.00133022	0.0125553	0.0221428	0.0119171	0.0192548	0	0.0200538	0.00840096	0.0132248	0.0173876	0.00639348	0.0129065	0.0175106	0.0124421	0.0113074	0	0.00786342	0.0301967	0.017051	0.0232674	0.0128048	0.00637372	0.0141302	0	0.0118404	0.0109474	0.0123558	0	0.00982837	0.013832	0.00408947	0.0150154	0	0.0117293	0.0120799	0.0295701	0.0155504
GABRB3	1.24001	1.42233	1.44543	1.39352	1.38305	1.22726	1.25293	1.47241	1.50588	1.30233	1.46964	1.38726	1.34026	1.43649	1.50954	1.43694	0	1.55336	1.41754	1.44547	1.47679	1.60893	1.41297	1.5977	1.3326	1.28637	0.856333	1.26514	1.25031	1.34735	1.17016	1.48074	1.40978	1.35535	1.24667	1.53564	1.28699	1.32659	0	1.42848	1.482	1.20544	1.42651	1.07263	1.34746	1.58174	1.72556	1.59992
GABRA5	0.0303562	0.0348951	0.079537	0.120848	0.0724947	0.0455417	0.0740824	0.0643614	0.0929815	0.0285086	0.0524699	0.0374756	0.0407452	0.0679501	0.0291042	0.0893237	0	0.112881	0.0792402	0.0475237	0.0809955	0.0891489	0.0472672	0.160295	0.0375411	0.0338474	0	0.046769	0.0949236	0.0915415	0.0876935	0.122151	0.0686615	0.0436877	0.0227162	0.0463485	0.047	0.0715397	0	0.0479046	0.0639057	0.0305833	0.0912416	0.0249187	0.0480516	0.0627409	0.0921496	0.0792943
GABRG3	2.50007	2.61273	2.56435	2.4211	2.39599	2.30943	2.43215	2.42174	2.3982	2.55549	2.62218	2.52937	2.42273	2.34697	2.69091	2.30558	0	2.63415	2.39174	2.53594	2.47512	2.63751	2.81334	2.6745	2.55508	2.49904	1.94444	2.19938	2.09957	2.54028	2.39455	2.1177	2.54076	2.49953	2.40798	2.57057	2.37306	2.53445	0	2.42076	2.58361	2.59937	2.34806	2.49184	2.59713	3.12974	2.7045	2.20224
OCA2	0.0803806	0.306022	0.105559	0.39097	0.10925	0.104583	0.121292	0.102494	0.105427	0.0847026	0.130083	0.0874002	0.161427	0.159449	0.129532	0.133203	0	0.160113	0.108058	0.260757	0.111421	0.161	0.173318	0.193361	0.0891737	0.169564	0.501496	0.0557196	0.10227	0.121826	0.0781549	0.062751	0.116824	0.065872	0.125434	0.0939352	0.10189	0.0973881	0	0.0795753	0.288194	0.113528	0.109293	0.0955863	0.113241	0.14971	0.110282	0.261025
HERC2	1.14239	1.05278	1.03804	0.898475	0.931942	0.907909	0.997459	1.07585	1.07427	1.0446	1.08769	1.08077	0.929899	1.08827	1.2488	1.04965	0	1.09347	0.980793	0.983659	1.02516	1.27914	0.868596	1.16645	0.916346	0.997586	0.721741	0.875935	0.930568	0.827858	1.0292	1.19563	1.10121	1.03762	1.08242	1.2262	1.10128	1.05957	0	0.994643	1.03915	1.05914	1.09192	0.767316	0.974537	1.22026	1.24431	1.29045
GOLGA8M	0.014227	0.0167183	0.0232578	0.0274557	0.0308062	0.0376486	0.0169592	0.0242771	0.0360756	0.0328495	0.0191228	0.0216063	0.0214754	0.0244575	0.0375363	0.0182177	0	0.0315581	0.027557	0.0257599	0.0528313	0.0342579	0.0109183	0.0259943	0.0350405	0.0212188	0	0.0214587	0.0305982	0.0202457	0.0221036	0.0239483	0.0203362	0.0134756	0.0153288	0.0340355	0.01143	0.0224868	0	0.0387475	0.0169008	0.00829839	0.0229117	0.0158559	0.0119322	0.0264802	0.0305143	0.0314069
GOLGA6L7	0.0156766	0.0147294	0.0502604	0.135529	0.0810086	0.0314662	0.0231418	0.0239331	0.0551245	0.00403636	0.00998978	0.00503104	0.00276007	0.0650181	0.0120508	0.0811088	0	0.0369376	0.0637219	0.0144931	0.0339863	0.0697	0.0340534	0.0816015	0.00617529	0.00451469	0	0.0508706	0.0859933	0.0390982	0.00310698	0.0367444	0.0174483	0.0255886	0.00947186	0.0287133	0.0159491	0.00890322	0	0.0166361	0.0378575	0.0185608	0.0680333	0.00577709	0.00534856	0.0458524	0.0481582	0.0283899
APBA2	0.863845	0.945383	1.0533	0.971771	0.997731	0.874258	1.00771	1.14955	1.17613	1.07999	1.04605	1.0491	1.05206	1.21376	1.20849	1.03977	0	1.15353	1.03958	1.06973	1.19511	1.2353	1.104	1.39297	0.987499	0.84966	0.209618	0.738821	0.996703	0.832661	0.833809	1.14761	1.16738	1.06756	0.925366	1.20455	0.996136	1.02017	0	1.00682	1.19304	0.992975	0.903467	0.709961	0.983327	1.16353	1.36103	0.893271
FAM189A1	1.15406	1.28556	1.37839	1.37752	1.37683	1.17667	0.971468	1.32786	1.41536	1.37248	1.32121	1.29681	1.21981	1.3652	1.35737	1.51455	0	1.43066	1.25337	1.44229	1.40384	1.58273	1.33864	1.52567	1.33547	1.18376	0.947254	0.957105	1.13394	1.20841	0.899225	1.28934	1.42878	1.36699	1.23417	1.51751	1.18248	1.17468	0	1.47794	1.63809	1.16172	1.14465	1.04133	1.14454	1.65055	1.85213	1.29903
TJP1	1.21975	1.21481	1.37225	1.19229	1.23792	1.26274	1.29109	1.27965	1.24774	1.27795	1.21261	1.25647	1.15013	1.29659	1.21949	1.27069	0	1.29044	1.17984	1.21711	1.2663	1.35147	1.1263	1.32003	1.28023	1.087	0.948433	1.28931	1.34648	1.2348	1.1885	1.26318	1.33347	1.38864	1.11312	1.25585	1.2983	1.2424	0	1.22367	1.22504	1.19634	1.21576	1.03733	1.2881	1.31287	1.27294	1.45559
GOLGA8J	0	0	0.000391072	0.00234	0	0	0	0	0	0	0	0	0	0	0	0	0	0	0	0	0.000934414	0	0	0	0	0	0	0	0.00165344	0	0	0	0	0	0	0	0	0	0	0	0	0	0	0	0	0	0	0
GOLGA8T	0	0	0	0	0	0	0.00102993	0.00171863	0.000496093	0.00158131	0.0040738	0	0	0	0	0	0	0	0	0	0.00164424	0.00165239	0	0	0	0.00141193	0	0	0.0028922	0.00106927	0	0	0.00256511	0	0	0	0.000918472	0	0	0.00162459	0	0	0	0	0	0	0	0
CHRFAM7A	0.00116944	0.00120546	0.0118108	0.016661	0.0155987	0.00477159	0.00336225	0.0150881	0.0117767	0.014612	0.0136536	0.00412189	0.00511587	0.0229158	0.0074236	0.0312034	0	0.0231591	0.017484	0.0169423	0.0147232	0.0104809	0.0150787	0.0105779	0.0127797	0.0136803	0	0.0140368	0.0231222	0.00915163	0.0110528	0.0243047	0.0158693	0.00650264	0.0102465	0.00983192	0.00741013	0.00854838	0	0.0188065	0.0121106	0	0.033578	0.00817927	0	0	0.00583834	0.00529229
GOLGA8R	0	0	0	0	0	0	0	0	0	0	0	0	0	0	0.000890817	0	0	0	0	0	0	0	0	0	0	0	0	0	0	0	0	0	0.000639117	0	0	0	0	0	0	0	0	0	0.00215828	0	0	0	0	0
GOLGA8Q	0	0.0008214	0	0	0	0	0.00142136	0	0.00243764	0	0	0.00228623	0	0	0	0	0	0.00182404	0.000932597	0	0	0.00191179	0	0	0	0	0	0	0	0	0	0	0	0	0.00474039	0.000879469	0	0	0	0.00338302	0.000965372	0	0	0	0	0	0.00214781	0.0021045
GOLGA8H	0	0	0	0.00474141	0.0022019	0	0	0.00390665	0.00448834	0.0012848	0	0	0	0.00366127	0	0.00236203	0	0.000980461	0.00188887	0.00126425	0.00176374	0.000563899	0	0.00557311	0	0	0	0.00172488	0	0.00266569	0	0.00223679	0	0	0	0.00564421	0	0	0	0.00218604	0.0026473	0	0	0	0	0.00359456	0.00383379	0
AC091057.6	0.0140559	0.016863	0.0144628	0.0090644	0.0104948	0.0181944	0.0136283	0.00838138	0.0123984	0.00737713	0.0121625	0.0180785	0.00701764	0.020045	0.0187681	0.0166624	0	0.0148301	0.0139684	0.0107898	0.0188648	0.0119805	0	0.011055	0.00368563	0.0117192	0	0.0107244	0.020172	0.0157731	0.011575	0.016987	0.0233992	0.00811683	0.00421488	0.00796315	0.0165943	0.0152639	0	0.00944337	0.00394144	0.0160851	0.00831218	0	0.00459298	0.00461927	0.00214781	0.00847601
FAN1	0.211363	0.193782	0.252289	0.248436	0.223126	0.235696	0.262391	0.290791	0.292391	0.227011	0.230059	0.188637	0.1926	0.257198	0.269692	0.308099	0	0.316514	0.298255	0.276704	0.312941	0.375356	0.212926	0.342217	0.216336	0.170452	0	0.230468	0.243352	0.205495	0.20147	0.34403	0.283753	0.332206	0.19368	0.290716	0.279205	0.262314	0	0.262382	0.255658	0.221255	0.225009	0.133153	0.220382	0.295774	0.219583	0.296761
MTMR10	0.0781767	0.0862876	0.0939822	0.0795683	0.074989	0.0618489	0.118565	0.141294	0.0873331	0.103218	0.0783847	0.036638	0.0962046	0.104173	0.110978	0.059103	0	0.0871452	0.10437	0.10066	0.132451	0.116848	0.0504076	0.147499	0.0826356	0.0570086	0.220245	0.0939588	0.0986913	0.0959648	0.0674296	0.103109	0.106908	0.0960166	0.123011	0.0800207	0.090864	0.0915495	0	0.102928	0.0857962	0.0765055	0.117875	0.0705719	0.0550803	0.106367	0.102215	0.0140094
TRPM1	0.00841069	0.011571	0.0186621	0.0265817	0.0184273	0.0152732	0.0109113	0.00866618	0.0183233	0.00150377	0.00161332	0.00471744	0	0.0145884	0.00751808	0.0214864	0	0.0177714	0.0132541	0.00195284	0.0160373	0.0159487	0	0.0212746	0.00866023	0.00426602	0	0.00597421	0.0299754	0.00329869	0	0.0277427	0.0102844	0.0124163	0.00641731	0.0105506	0.00563233	0.00532074	0	0.00643142	0.00806405	0.00551427	0.0111511	0.0211915	0.0128644	0.0338305	0.00423544	0.0142041
KLF13	0.0447146	0.0624365	0.0776226	0.0688939	0.0653681	0.0418717	0.0945091	0.0878282	0.113004	0.0701603	0.0637362	0.0768789	0.10729	0.0881998	0.0701222	0.0646057	0	0.0801395	0.0856894	0.0747555	0.0815531	0.142616	0.127173	0.127377	0.0455756	0.0530922	0	0.0363035	0.0570868	0.0577466	0.115302	0.0882664	0.0868061	0.0674363	0.0586103	0.090185	0.0707936	0.0761932	0	0.0706191	0.0511291	0.0519403	0.0806991	0.0321494	0.0805073	0.0839151	0.0855168	0.0655264
OTUD7A	1.59157	1.66374	1.61702	1.51034	1.51087	1.43535	1.38032	1.76087	1.73016	1.74804	1.72821	1.67396	1.68617	1.69939	1.84882	1.61214	0	1.75604	1.49257	1.62125	1.57088	1.7945	1.66322	1.74484	1.44443	1.49884	1.68323	1.38025	1.48883	1.51166	1.58721	1.66531	1.7382	1.68083	1.64037	1.74565	1.82553	1.6374	0	1.72501	1.77669	1.6877	1.51009	1.24443	1.49068	1.80509	1.96968	1.70303
CHRNA7	0.0905662	0.063235	0.0976844	0.10145	0.0899723	0.083683	0.0428498	0.0882623	0.105753	0.0814424	0.0748296	0.0571685	0.0787518	0.133986	0.103901	0.0998193	0	0.0895808	0.0712791	0.0782789	0.0908626	0.110856	0.0343197	0.0835987	0.0514445	0.067357	0	0.0638591	0.0611491	0.0967951	0.0587031	0.0771952	0.0927597	0.0882251	0.0549989	0.0909766	0.0873057	0.0655165	0	0.10738	0.0823054	0.0619283	0.0677893	0.0849838	0.126584	0.0405502	0.136297	0.173361
GOLGA8K	0	0	0.000911838	0	0	0	0	0	0.000658359	0	0	0	0	0.00374819	0	0	0	0.00434292	0	0	0	0	0	0.00903723	0	0	0	0	0.00123928	0	0	0	0.000701784	0	0	0.00109182	0.000827829	0	0	0	0.00116983	0	0	0	0	0	0	0.00250168
GOLGA8O	0	0.000674343	0.00155435	0	0	0	0	0	0.00110194	0	0	0.00241382	0	0	0	0.00432639	0	0.00223899	0.0013908	0	0.000959576	0	0	0.00318881	0	0.00313589	0	0	0	0	0	0.00297028	0	0	0.00256134	0.00235065	0.000615028	0	0	0	0	0	0.00104147	0	0	0	0.00400179	0
GOLGA8N	0.0542697	0.031011	0.0278918	0.029581	0.0545317	0.0428855	0.0387166	0.0354826	0.0386481	0.049093	0.0532395	0.0567257	0.0337419	0.0418984	0.0467036	0.0167552	0	0.0252624	0.0420236	0.0215839	0.0528783	0.0312322	0.0367696	0.0239746	0.0380675	0.0540136	0.220245	0.0240823	0.0538158	0.066242	0.0546443	0.0341341	0.0746241	0.0304822	0.0550769	0.0453915	0.0130133	0.0341411	0	0.0411512	0.0484271	0.0319323	0.0644718	0.0491504	0.0349172	0.039845	0.0315776	0.0537523
ARHGAP11A	0.00183611	0.00930022	0.00141108	0.00711949	0.00674005	0.0117051	0.00689325	0.0128252	0.009093	0.00777174	0.00415129	0.0038064	0	0.00418293	0.00453161	0.00256984	0	0.0102531	0.00507698	0.00433757	0.00593574	0.00906518	0	0.0221766	0.00314689	0.0068292	0	0.00648708	0.0060621	0.0089354	0.0105115	0.0174627	0.00578223	0.0072554	0.00568064	0.00634872	0.00261023	0.00291647	0	0.00254615	0.00356142	0.0120926	0.00434665	0	0.00417935	0	0.00867679	0.00642579
SCG5	0.473092	0.511904	0.550729	0.539928	0.547297	0.527671	0.8629	0.658642	0.7624	0.399454	0.447334	0.408029	0.465191	0.705112	0.49606	0.648838	0	0.55461	0.83072	0.513656	0.603657	0.624209	0.468999	0.756506	0.631076	0.428454	0.78307	0.491782	0.611359	0.433496	0.588856	0.741049	0.597547	0.560232	0.381378	0.439974	0.701146	0.457961	0	0.482196	0.531951	0.428838	0.608712	0.419237	0.574777	0.536558	0.489327	0.484872
GREM1	0.0415529	0.0302538	0.0218172	0.027278	0.017754	0.0179767	0.00738423	0.0130554	0.0118414	0.00684257	0.00272051	0.00788961	0.00706154	0.00356914	0.00162553	0.0198049	0	0.00832995	0.00654447	0.00509642	0.00385441	0.0193755	0.0076854	0.00909576	0.0236541	0.0302211	0	0.0126803	0.0256906	0.0217632	0.00205028	0.0119686	0.00836999	0.00548339	0.00567809	0.00727143	0.0133576	0.0142896	0	0.00527625	0.00617083	0.00254864	0.00959743	0	0.00440279	0.0163704	0.0108683	0.00629001
FMN1	2.11112	2.13598	2.09281	1.99754	2.16112	2.17169	2.07793	2.19351	2.12707	2.21313	2.01737	2.21862	2.28409	2.15538	2.09178	2.23421	0	2.16651	2.17396	2.12297	2.23304	2.11474	2.04463	2.03951	2.06207	2.1314	2.21844	2.23172	2.40261	2.13009	1.89401	2.09054	2.11855	2.15233	2.12927	2.26782	2.01207	2.02086	0	1.95942	2.22069	2.12068	1.96865	2.07124	2.13771	1.83485	2.1753	2.29175
RYR3	0.151719	0.138496	0.144196	0.241071	0.187655	0.149548	0.158883	0.172823	0.246963	0.143352	0.172739	0.143837	0.251453	0.186224	0.150819	0.241114	0	0.275126	0.125253	0.147967	0.201585	0.153422	0.108337	0.209573	0.11025	0.114771	0	0.115121	0.227204	0.13588	0.163802	0.167075	0.134061	0.151348	0.0903052	0.147994	0.210627	0.107093	0	0.135254	0.244144	0.0892446	0.124809	0.147807	0.0932917	0.243302	0.28801	0.237495
AVEN	0.122135	0.19517	0.211182	0.204618	0.201139	0.178959	0.177138	0.177892	0.244041	0.183416	0.191334	0.203008	0.139266	0.211156	0.214591	0.235561	0	0.199994	0.179947	0.187383	0.200925	0.189678	0.0437187	0.228584	0.178092	0.134919	0	0.160708	0.079367	0.157702	0.120961	0.153542	0.187008	0.224091	0.125743	0.241893	0.219211	0.18751	0	0.166677	0.2061	0.0823033	0.0804983	0.112966	0.183343	0.235832	0.23843	0.322255
CHRM5	0.0288365	0.0341535	0.0426124	0.117374	0.0509357	0.0433705	0.0405719	0.0618622	0.0900994	0.0297813	0.026461	0.0265983	0.0301059	0.143968	0.0593923	0.111859	0	0.072956	0.0376911	0.0466517	0.0393939	0.0464906	0	0.112661	0.0177052	0.0139803	0.571208	0.0382435	0.0487511	0.061183	0.0211768	0.0500876	0.0387897	0.0568021	0.0195056	0.0438823	0.0245599	0.0486744	0	0.036565	0.068225	0.024032	0.0490667	0.0259269	0.0212131	0.0625602	0.0632304	0.0477481
EMC7	0.101031	0.115913	0.130798	0.129657	0.126947	0.123222	0.211951	0.187037	0.20558	0.127663	0.0971385	0.0903423	0.11515	0.190659	0.147974	0.160434	0	0.118552	0.209152	0.098597	0.15917	0.21125	0.092527	0.216634	0.130174	0.0816694	0	0.0869539	0.166065	0.0860988	0.157865	0.25138	0.122255	0.104368	0.0755024	0.126592	0.13271	0.135995	0	0.156638	0.111735	0.0875595	0.136192	0.0387775	0.122964	0.121876	0.123587	0.10178
PGBD4	0.0443909	0.0460867	0.05144	0.0565365	0.0384405	0.0417175	0.0642452	0.0602043	0.0739009	0.0435834	0.077115	0.0359682	0.0400595	0.0756682	0.0843832	0.0490394	0	0.0265584	0.0832422	0.0503901	0.0508127	0.0478201	0.0746017	0.0623885	0.0582018	0.0544119	0	0.0277899	0.0569605	0.0454418	0.0295797	0.0795084	0.0509097	0.0713419	0.0317881	0.0476006	0.0660496	0.0460537	0	0.0559577	0.03737	0.00960508	0.0335316	0.0133011	0.0262834	0.048841	0.0254806	0.0861603
KATNBL1	0.682123	0.656904	0.850877	0.793401	0.674103	0.722616	0.730833	0.757363	0.90649	0.651611	0.691359	0.710535	0.668715	0.994049	0.7933	0.975562	0	0.773879	0.793697	0.684371	0.77335	0.968839	0.343123	0.914171	0.697011	0.616096	0.649657	0.697085	0.775403	0.610096	0.544457	1.05352	0.820426	0.829275	0.650811	0.751496	0.858573	0.71631	0	0.781405	0.763879	0.561533	0.875219	0.456291	0.670222	0.780777	0.618881	0.762277
EMC4	0.072849	0.0775432	0.0994316	0.107279	0.0706122	0.081348	0.183074	0.113827	0.13795	0.0579623	0.097625	0.050822	0.0886742	0.128892	0.0718126	0.128263	0	0.091671	0.210684	0.0661642	0.126766	0.119925	0.087555	0.118599	0.114601	0.0715969	0	0.0605424	0.1235	0.0623907	0.0783134	0.109388	0.0817178	0.117117	0.046326	0.065425	0.122726	0.0801833	0	0.0844801	0.108168	0.0370054	0.114975	0.0413858	0.0857598	0.0997544	0.0640651	0.0899014
SLC12A6	0.459062	0.456451	0.535264	0.483201	0.531732	0.497869	0.505797	0.520608	0.529517	0.4458	0.502822	0.432824	0.326019	0.510816	0.523009	0.467102	0	0.483418	0.42344	0.467543	0.488738	0.625441	0.253771	0.555441	0.476821	0.394124	0.220245	0.49994	0.530685	0.486375	0.413151	0.650924	0.539906	0.528568	0.433019	0.542077	0.600766	0.524141	0	0.504422	0.478448	0.470355	0.524626	0.302331	0.516116	0.577659	0.53239	0.550904
NOP10	0.0142238	0.0290914	0.0382555	0.0987867	0.0450379	0.042237	0.155432	0.0636912	0.0659259	0.0158364	0.0385883	0.019301	0.0406371	0.0888312	0.0228361	0.0577808	0	0.0347157	0.129736	0.0373956	0.0416223	0.0446906	0.0619461	0.0357675	0.0595166	0.0184345	0	0.0448177	0.0534083	0.0315117	0.0435448	0.0604493	0.0334674	0.0266788	0.00504398	0.0117561	0.0437377	0.0464159	0	0.0161957	0.0393588	0.00853487	0.0503477	0.0337321	0.0396381	0.042553	0.0217658	0.0437516
NUTM1	0.00377828	0.00781671	0.00527	0.00794541	0.00726194	0.00203271	0.000670392	0	0.00582681	0.00305968	0.00143799	0.00366862	0.00283413	0.00329113	0.00401113	0.0105092	0	0.00753522	0.0042094	0.00601151	0.00639493	0.00275319	0	0.00930234	0.00362158	0.00391084	0	0.00133422	0.00487071	0.00658032	0.00341558	0.00229218	0.00423866	0.00722489	0	0.00300977	0.00554248	0.00450505	0	0.00144154	0.00235	0.00404523	0.00210176	0	0	0.00732371	0.00424265	0.0101406
LPCAT4	0.383452	0.557256	0.525599	0.526364	0.503163	0.316979	0.678256	0.681491	0.769252	0.336355	0.390251	0.380007	0.548201	0.825474	0.742232	0.665498	0	0.585591	0.602403	0.672372	0.608243	0.699717	0.199809	0.819515	0.441259	0.401404	0.337312	0.345543	0.55317	0.286618	0.429592	0.92428	0.651852	0.467031	0.260026	0.569354	0.721591	0.647998	0	0.555498	0.662501	0.371551	0.723092	0.315192	0.508323	0.418045	0.788485	0.448075
GOLGA8A	0.394757	0.474752	0.546921	0.740958	0.65671	0.542138	0.560177	0.586028	0.859281	0.446726	0.32259	0.439616	0.39423	0.68625	0.683493	0.743948	0	0.632964	0.625665	0.629727	0.794934	0.963764	0.35721	0.782355	0.473683	0.414495	0	0.389004	0.726674	0.465552	0.404412	0.719427	0.553828	0.569893	0.325991	0.486136	0.529645	0.395438	0	0.708888	0.553744	0.350083	0.698677	0.271052	0.397621	0.658541	0.883036	0.415156
GOLGA8B	0.753835	0.843787	0.822757	0.841619	0.984031	0.804442	0.370541	0.939599	0.711818	0.540057	0.853704	0.414396	0.7818	1.16781	0.896839	0.888214	0	0.87288	0.864177	0.586214	0.969647	0.993962	0.544867	0.969294	0.58288	0.439711	1.02052	0.809707	0.827822	0.850203	0.524452	1.13558	0.660268	0.592174	0.290182	0.88305	0.427945	0.399173	0	0.584813	1.05315	0.617987	1.00153	0.240878	0.488741	1.12356	1.04212	0.566607
GJD2	0.0373602	0.0509271	0.0442822	0.0793987	0.0580332	0.0883553	0.0673021	0.0498811	0.0602189	0.0355213	0.044085	0.0328837	0.0193034	0.069431	0.0280355	0.0411925	0	0.0337073	0.0889455	0.0553206	0.0699342	0.0603264	0.0218321	0.061947	0.0928697	0.0705772	0	0.0400537	0.0797782	0.0353111	0.0334569	0.0782976	0.0530155	0.0327971	0.0177352	0.0404468	0.0489098	0.0340543	0	0.0448595	0.0320079	0.0118909	0.0409473	0.0319519	0.0799114	0.117533	0.0110152	0.0263831
ACTC1	0.00172644	0	0.0141174	0.0118497	0.00482562	0.0100363	0.00499786	0.01296	0.00851545	0.00172794	0.00697405	0.00361893	0.00410425	0.0127041	0.00296818	0.010651	0	0.0125416	0.0176254	0.0152206	0.0187056	0.0119933	0	0.00382098	0.0093605	0.0016217	0	0.00502764	0.0132497	0.0132189	0	0.00366287	0.0100696	0.0116509	0	0.00315242	0.00110792	0.00569143	0	0.00489312	0.00101777	0	0.0118775	0	0.0041335	0.0427543	0.00224277	0.00762059
AQR	0.397519	0.436835	0.520589	0.460908	0.40674	0.461387	0.439105	0.474396	0.484916	0.428512	0.426142	0.390038	0.405779	0.431178	0.441869	0.517782	0	0.422346	0.510813	0.390777	0.493724	0.548861	0.253585	0.54521	0.465583	0.44055	0.337312	0.456078	0.423596	0.376273	0.328813	0.488646	0.437997	0.474984	0.411086	0.435859	0.454117	0.464296	0	0.445569	0.408478	0.313846	0.489404	0.300929	0.388644	0.455531	0.33359	0.666445
ZNF770	0.20762	0.182842	0.231054	0.140158	0.140757	0.272411	0.378237	0.192163	0.182552	0.171073	0.223819	0.16795	0.140747	0.149052	0.0979437	0.104571	0	0.0854969	0.309601	0.130286	0.158957	0.272791	0.121742	0.177954	0.290691	0.175168	0	0.178774	0.236187	0.158636	0.156994	0.242104	0.163813	0.208496	0.165159	0.162191	0.217074	0.187032	0	0.184618	0.108365	0.126942	0.134641	0.133656	0.258504	0.147659	0.103017	0.174936
NANOGP8	0	0	0	0	0	0	0	0.00136889	0.000419	0	0	0.00214634	0	0	0.00364479	0	0	0	0	0	0	0	0	0	0	0	0	0	0	0.00118399	0	0.00179414	0	0	0	0.0018845	0	0.00309867	0	0	0.00338936	0	0	0	0	0	0	0
DPH6	0.852639	0.676486	0.677719	0.537683	0.605102	0.696065	0.285096	0.665572	0.618255	0.525794	0.723246	0.726693	0.788067	0.712233	0.892752	0.584637	0	0.832351	0.652042	0.719159	0.730083	0.882501	0.712298	0.778845	0.59693	0.538185	1.10437	0.532266	0.462176	0.684806	0.549106	0.610209	0.63656	0.538859	0.624138	0.733851	0.322902	0.4795	0	0.545825	0.661819	0.582604	0.659637	0.403867	0.44641	0.83925	0.681737	0.482884
C15orf41	0.376858	0.511804	0.549376	0.414561	0.466177	0.54707	0.406262	0.488183	0.470618	0.586055	0.475991	0.450034	0.357877	0.472072	0.488154	0.428645	0	0.442038	0.433804	0.504013	0.553715	0.520803	0.511407	0.520481	0.48627	0.46244	0.579047	0.573892	0.435396	0.542622	0.434892	0.361156	0.514461	0.559363	0.346099	0.437862	0.468726	0.481735	0	0.580906	0.419029	0.442095	0.426766	0.346375	0.520531	0.473647	0.480564	0.680813
MEIS2	0.097862	0.0860424	0.0803125	0.100882	0.0829451	0.0715907	0.0728841	0.0644889	0.089006	0.0476081	0.0312772	0.0388485	0.0303368	0.0423847	0.0400766	0.0478513	0	0.0419496	0.041508	0.0683773	0.0490723	0.0364634	0.0843571	0.0526742	0.0812274	0.080272	0	0.0789438	0.106268	0.106583	0.0876038	0.0723325	0.0769314	0.0496155	0.0685478	0.0516005	0.0513215	0.0366534	0	0.0358188	0.0377005	0.0317635	0.0594461	0.0824421	0.0535053	0.0424508	0.0572999	0.0582935
TMCO5A	0.000933418	0	0.00397121	0.00231906	0	0.00182509	0	0	0	0.00321792	0	0	0	0	0.00189255	0	0	0.00352258	0.00238195	0.00155083	0.00237436	0.00249445	0	0	0	0	0	0.00201023	0	0.0009657	0.00293041	0	0.000395521	0	0	0.000945882	0.000804237	0.00261791	0	0	0	0.00315524	0.00293085	0	0	0.00339142	0	0
SPRED1	0.315955	0.5661	0.52471	0.64239	0.737854	0.666578	0.352655	0.577695	0.719254	0.619803	0.535663	0.66504	0.54487	0.540373	0.545384	0.647562	0	0.441893	0.631983	0.566636	0.795617	0.438096	0.478499	0.824701	0.817658	0.473783	0.429412	0.385299	0.520552	0.355993	0.203048	0.478898	0.454517	0.522009	0.410376	0.668182	0.271606	0.406246	0	0.655296	0.630371	0.191968	0.320612	0.446041	0.297366	0.215861	0.667125	0.277408
FAM98B	0.171902	0.147935	0.196709	0.136982	0.144914	0.219007	0.23109	0.234644	0.183971	0.126655	0.180527	0.166816	0.120427	0.14485	0.111691	0.103474	0	0.106766	0.205052	0.164523	0.197367	0.23551	0.101705	0.180023	0.240485	0.189792	0.209618	0.181646	0.185111	0.174514	0.116105	0.220989	0.181331	0.182616	0.147382	0.181833	0.196848	0.157924	0	0.140334	0.12409	0.116391	0.193389	0.142315	0.188684	0.20776	0.17592	0.122797
RASGRP1	0.115155	0.0933277	0.168271	0.221609	0.158708	0.151952	0.143551	0.172144	0.176861	0.123474	0.176199	0.099897	0.0978177	0.189722	0.081844	0.149221	0	0.137745	0.185566	0.114406	0.162459	0.267004	0.112575	0.266949	0.233144	0.138286	0	0.092605	0.230732	0.147225	0.0837216	0.263506	0.123901	0.148277	0.110525	0.0853966	0.0838084	0.106743	0	0.140382	0.157261	0.0759767	0.213985	0.125974	0.134145	0.199267	0.125325	0.133799
THBS1	0	0.00331879	0.00449466	0.0177647	0.0119146	0.00262092	0.00135294	0.00768094	0.00437137	0	0.00110049	0.0032417	0	0	0.00123895	0.00158068	0	0.00447417	0.00247704	0	0.0016296	0.00636731	0	0.0076174	0.00109448	0	0	0	0.0133989	0.00661917	0.00441877	0.0138065	0.00266661	0.00123909	0	0	0	0.00385085	0	0	0.00149593	0	0.00744819	0	0	0.00581092	0.00740029	0.00326207
FSIP1	0.367751	0.415995	0.379258	0.259663	0.342019	0.270577	0.171776	0.408945	0.372549	0.323491	0.299636	0.331253	0.310487	0.434443	0.389153	0.327379	0	0.291904	0.379614	0.3606	0.345673	0.378085	0.161943	0.367046	0.232184	0.290179	0	0.270393	0.298196	0.348147	0.233779	0.364483	0.360636	0.268579	0.290065	0.371545	0.258596	0.327814	0	0.347203	0.278612	0.311636	0.408235	0.109686	0.259344	0.389897	0.406407	0.306545
GPR176	0.604287	0.729419	0.782482	0.645094	0.688971	0.663872	0.76765	0.81833	0.857954	0.657126	0.557855	0.743505	0.60236	0.792625	0.664118	0.691862	0	0.772818	0.776417	0.742201	0.730495	0.744874	0.368444	0.718629	0.58245	0.527849	0.209618	0.652068	0.454535	0.787979	0.605681	0.835134	0.643034	0.690286	0.521289	0.827662	0.82184	0.739005	0	0.650285	0.718245	0.38421	0.777606	0.374143	0.68084	0.594796	0.800572	0.745294
EIF2AK4	0.535975	0.547891	0.647475	0.552153	0.526838	0.560971	0.738038	0.655623	0.626315	0.543661	0.583233	0.612835	0.513083	0.589726	0.610837	0.531564	0	0.521336	0.613552	0.528349	0.640008	0.728605	0.535181	0.628423	0.60504	0.483072	1.12877	0.55047	0.652465	0.533142	0.518699	0.679781	0.666862	0.676973	0.492413	0.580572	0.656188	0.649519	0	0.578692	0.499268	0.637886	0.604431	0.420274	0.651635	0.633623	0.625543	0.892199
SRP14	0.229415	0.245135	0.393698	0.549975	0.311677	0.396356	1.13214	0.500689	0.506696	0.220661	0.367768	0.205894	0.290155	0.516258	0.18545	0.378557	0	0.217605	0.870859	0.232135	0.384565	0.491835	0.122198	0.506614	0.538177	0.297639	0.689032	0.370847	0.561184	0.302032	0.312129	0.55291	0.337138	0.33208	0.185855	0.219432	0.511779	0.404115	0	0.346661	0.250649	0.185719	0.363739	0.232055	0.476149	0.377196	0.169727	0.350514
BMF	0.0135168	0.0202207	0.0228072	0.00763631	0.0179355	0.0184091	0.0169159	0.02584	0.0164584	0.00951884	0.0178408	0.0152227	0.00906919	0.032091	0.0152798	0.00699423	0	0.0149115	0.0198003	0.0131821	0.0397354	0.0263876	0.0161399	0.0354219	0.00615376	0.0093787	0	0.00907189	0.0166332	0.010401	0.0286557	0.0314586	0.0159782	0.00545394	0.0146348	0.0103838	0.0271194	0.018485	0	0.0102771	0.0184442	0.0138923	0.0313674	0	0.0254892	0.0135097	0.0174358	0.0278503
BUB1B	0.00706583	0.00961858	0.0152936	0.019101	0.0213418	0.0123427	0.00390264	0.0104561	0.00885831	0.00512593	0.00309449	0.00597764	0.0092495	0.0177817	0.00598069	0.0234637	0	0.0158222	0.0119945	0.0108759	0.00821361	0.0190203	0	0.0167262	0.00515165	0.000476541	0	0.00283457	0.0174284	0.00963076	0.00358548	0.010573	0.00425892	0.0189493	0.00399761	0.0112261	0.0036109	0	0	0.00776187	0.00711687	0.00846918	0.0255457	0	0.0021105	0.0102295	0.0301913	0.00632793
BUB1B-PAK6	0.00530824	0.0121228	0.0226798	0.0180617	0.0217095	0.0071759	0.0232495	0.0119738	0.0113176	0.00552129	0.0207788	0.00487669	0.00259997	0.0107169	0.00606722	0.0144731	0	0.0155705	0.020646	0.0209573	0.0236204	0.00822761	0	0.0231778	0.0164966	0.0054752	0	0.0128556	0.00673864	0.025022	0.0126598	0.0146794	0.00840962	0.0120154	0.00946564	0.00682524	0.0205884	0.0292035	0	0.00904567	0.00666721	0.0165386	0.0120536	0	0.0219748	0.0176273	0.00586643	0.00477048
PAK6	0.0779424	0.0534849	0.061435	0.0556609	0.0501209	0.0562143	0.0543275	0.0711479	0.0679307	0.0547409	0.0626229	0.0511843	0.0595302	0.0509338	0.0624025	0.0684749	0	0.0676587	0.102713	0.088038	0.0704459	0.0671516	0.0170386	0.0623808	0.0990647	0.0752454	0	0.0409201	0.042293	0.0515766	0.0601383	0.0685028	0.067729	0.0352333	0.0237581	0.0404839	0.0660003	0.0407109	0	0.043113	0.0552163	0.0166569	0.0518201	0.0207545	0.0579567	0.0798149	0.0497407	0.0222044
PLCB2	0.00446001	0.00589639	0.0116413	0.0101606	0.00406663	0.0140088	0.014662	0.0149808	0.015132	0.00162485	0.00331173	0.0054265	0.0142836	0.0163069	0.00590659	0.0084893	0	0.0115725	0.0119046	0.0118584	0.00158663	0.00656559	0	0.0158616	0.0123343	0.00243982	0	0.0142161	0.00554031	0.0130074	0.0259596	0.0133942	0.0122514	0.00457412	0	0.0056069	0.00411586	0.0068627	0	0.00326266	0.0109955	0	0.0124325	0	0.00386865	0	0.00196837	0.00582835
INAFM2	0.0335703	0.022112	0.0651611	0.0429752	0.0376574	0.0461312	0.109863	0.0504531	0.0569157	0.0364062	0.0420553	0.0263883	0.0441801	0.0234063	0.0295093	0.0281447	0	0.0209546	0.0845283	0.0234466	0.0385281	0.0506725	0.0321367	0.0587023	0.0728792	0.0506621	0	0.0434795	0.0400552	0.0361134	0.0269096	0.0446877	0.0314037	0.0361701	0.0338855	0.0348944	0.0568924	0.0357052	0	0.0314708	0.0133536	0.0307517	0.031426	0.0260797	0.0432586	0.03427	0.0152909	0.0709216
CCDC9B	0.0350594	0.0354389	0.0363856	0.0267422	0.0414427	0.0540079	0.0151585	0.0388452	0.0345426	0.0221318	0.0241734	0.0159612	0.0156924	0.0424629	0.058326	0.0381407	0	0.0406368	0.0379853	0.0412817	0.0659749	0.0356667	0.0127744	0.0342249	0.0123599	0.0231517	0.209618	0.053046	0.0207882	0.0353581	0.0411197	0.0404956	0.0300532	0.0143756	0.023359	0.0274986	0.0230304	0.0299189	0	0.0166751	0.0364039	0.0311896	0.0357786	0.0212502	0.0252036	0.0105628	0.0228062	0.0463793
PHGR1	0	0	0.000468087	0	0.00140622	0	0	0	0.00103385	0	0	0	0	0	0.00105558	0.00184479	0	0	0	0	0.00227477	0	0	0	0	0	0	0	0.00116041	0.00127592	0	0.00224964	0	0	0	0.000548111	0	0	0	0.00132108	0	0	0	0	0	0	0	0.00255116
DISP2	0.200074	0.255396	0.261148	0.195882	0.211836	0.190229	0.237641	0.261835	0.290395	0.184992	0.209025	0.203114	0.178959	0.299652	0.208857	0.196309	0	0.194292	0.326582	0.253054	0.299448	0.303553	0.101265	0.293631	0.287719	0.160462	0	0.157489	0.267875	0.196801	0.177097	0.340125	0.279719	0.217508	0.124195	0.232496	0.277198	0.215032	0	0.285895	0.215352	0.187061	0.293504	0.0936711	0.213839	0.200525	0.190966	0.202213
KNSTRN	0.0395605	0.0363687	0.0406557	0.019252	0.0165629	0.0282208	0.039196	0.0357565	0.0654478	0.0425088	0.033615	0.0216064	0.0254834	0.0793944	0.0508672	0.0553773	0	0.0470262	0.0392811	0.0371885	0.0338483	0.0863011	0	0.0677853	0.0348591	0.0140499	0	0.0125945	0.0305438	0.0214695	0.0226808	0.0724392	0.0377186	0.0775659	0.0253539	0.0344885	0.0479164	0.0535601	0	0.0508765	0.0389028	0.0273968	0.0391316	0.0226357	0.0283134	0.0549781	0.0770713	0.0520133
IVD	0.214533	0.238031	0.305556	0.258102	0.266562	0.221097	0.348163	0.37447	0.369197	0.232861	0.248926	0.23248	0.269674	0.442333	0.519012	0.288127	0	0.409016	0.332291	0.281298	0.388217	0.474227	0.22576	0.503748	0.201747	0.212186	0	0.183303	0.246423	0.209622	0.28739	0.420722	0.332136	0.247706	0.183096	0.347355	0.355481	0.256859	0	0.315728	0.392062	0.248025	0.32234	0.111352	0.178206	0.344851	0.457566	0.48604
BAHD1	0.0759007	0.108058	0.110488	0.0690934	0.0924257	0.0783694	0.172214	0.108968	0.134881	0.0984417	0.114649	0.111741	0.124201	0.145201	0.151319	0.101291	0	0.0886403	0.0923539	0.101307	0.105026	0.148579	0.0411066	0.156776	0.0942855	0.0668277	0	0.0631554	0.0594756	0.086261	0.114653	0.132122	0.109426	0.139457	0.0606743	0.143493	0.131959	0.153017	0	0.12516	0.134143	0.0417756	0.0963691	0.0782804	0.105484	0.180987	0.15693	0.171611
CHST14	0	0	0.00122278	0	0.000732416	0	0	0.00197332	0.00142805	0	0.00370713	0	0	0	0.00166919	0.00171702	0	0	0	0	0	0.00112141	0	0	0.00238899	0	0	0	0	0	0.00610037	0.00209984	0.000533672	0	0	0	0	0.00182672	0	0	0	0	0.00177279	0	0	0	0.00323712	0
CCDC32	0.226417	0.196201	0.266607	0.191642	0.138676	0.185701	0.150563	0.285978	0.330426	0.138418	0.244248	0.200104	0.156616	0.25691	0.226321	0.258579	0	0.301427	0.262341	0.188152	0.164674	0.360484	0.0614709	0.401039	0.179774	0.198566	0	0.183595	0.107119	0.140256	0.204824	0.327421	0.170001	0.163548	0.158511	0.179542	0.143613	0.158374	0	0.156926	0.189118	0.149814	0.198067	0.0925804	0.161736	0.233222	0.310859	0.367459
RPUSD2	0.0108785	0.0299646	0.0304052	0.0448887	0.0345576	0.0268932	0.0505117	0.0426379	0.0604344	0.0241456	0.0203786	0.0159344	0.00720069	0.0604869	0.0447847	0.0422369	0	0.0319447	0.070039	0.0252772	0.0427028	0.0465954	0	0.0471969	0.020305	0.0246726	0	0.0284325	0.018802	0.025935	0.0129439	0.0653527	0.0278293	0.0487436	0.00359508	0.0234222	0.0348812	0.0284771	0	0.0359277	0.0289193	0.0060883	0.0239444	0.0102623	0.0265133	0.0309728	0.0227967	0.0493012
KNL1	0.0221602	0.0218625	0.0260517	0.0284266	0.0247605	0.0213543	0.0130539	0.0161408	0.0181262	0.011119	0.00671173	0.00724939	0.0251514	0.0564921	0.0110679	0.0273009	0	0.0135128	0.0115413	0.0106279	0.0162906	0.0163176	0	0.0237439	0.0247787	0.0163771	0	0.0216735	0.0337953	0.0166529	0.011707	0.0268916	0.0158964	0.0172255	0.0245007	0.0199253	0.015158	0.0245977	0	0.020466	0.0197481	0.00519537	0.0147353	0	0.00633003	0.00527832	0.0100094	0.0328343
RMDN3	0.142393	0.185037	0.227692	0.224577	0.162198	0.169997	0.245033	0.242564	0.340986	0.199776	0.171568	0.185476	0.200486	0.441622	0.288675	0.282991	0	0.277252	0.237974	0.233925	0.232801	0.350064	0.152857	0.331274	0.20024	0.149643	0.220245	0.114408	0.181339	0.159189	0.180351	0.325075	0.24216	0.247917	0.178409	0.249973	0.243649	0.226919	0	0.22451	0.270805	0.168076	0.196051	0.101965	0.198039	0.204139	0.302922	0.252592
GCHFR	0.0165118	0.0136224	0.0209022	0.0301939	0.0191463	0.022653	0.0415231	0.0433899	0.0395101	0.0108459	0.010218	0.0222906	0.0145892	0.0179649	0.0118101	0.0181979	0	0.0172728	0.0652035	0.0159164	0.0414732	0.0369967	0.0076854	0.0314474	0.0383418	0.0168702	0	0.0208405	0.0415653	0.0125213	0.0157539	0.0347268	0.0169937	0.0227914	0.010447	0.0154199	0.0407582	0.0205414	0	0.0306997	0.0200411	0.00252971	0.0444065	0.0241497	0.024956	0.0172772	0.015979	0.0527341
DNAJC17	0.168951	0.227505	0.292638	0.289261	0.242051	0.156734	0.202462	0.281516	0.405622	0.200466	0.202065	0.225249	0.241	0.593901	0.354927	0.466316	0	0.403856	0.278934	0.256022	0.324776	0.399081	0.221888	0.410601	0.161305	0.174367	0	0.142643	0.279681	0.182096	0.211282	0.436975	0.298205	0.308298	0.186492	0.261523	0.28191	0.24611	0	0.270902	0.347039	0.218349	0.331743	0.1136	0.160793	0.340135	0.373279	0.209263
C15orf62	0	0.00259587	0.00128255	0	0.00133269	0	0.0113896	0.00317714	0	0	0.00101477	0.000726803	0.00480096	0	0.00221325	0	0	0.00145615	0.00221488	0.00111576	0.00479766	0.000474796	0	0.00361887	0.00112953	0	0	0.00204887	0	0	0	0.00302625	0.0023565	0	0.00451853	0	0.0065336	0	0	0	0	0	0.00141808	0	0.00345568	0	0.00224277	0.0092462
ZFYVE19	0.0645711	0.10003	0.127819	0.10006	0.124989	0.118894	0.140529	0.150237	0.156635	0.118286	0.0747279	0.0756382	0.137441	0.109178	0.151408	0.113216	0	0.125355	0.126156	0.135429	0.139508	0.10478	0.0492497	0.159195	0.111744	0.0952151	0.209618	0.109112	0.135023	0.11659	0.124025	0.160164	0.158615	0.131147	0.0879755	0.153769	0.179111	0.120918	0	0.148822	0.129523	0.0667258	0.0955907	0.072808	0.139877	0.0645788	0.148324	0.149737
PPP1R14D	0.00300021	0.00408914	0.0043266	0.00548957	0.00173318	0	0	0.00254228	0.00057756	0	0	0.00441403	0	0	0.00206938	0.00616952	0	0.00499366	0.000893436	0.00350373	0.000983338	0.00835747	0	0.00755885	0.00375363	0.0111295	0	0.00161704	0.00400437	0	0	0.00100728	0.000907223	0	0.00619097	0.001025	0.00330306	0	0	0.0013666	0.00616365	0.00394637	0.00430247	0	0	0.00279016	0.00229599	0.00168531
SPINT1	0.00277079	0.00515744	0.000455755	0.00438711	0.00374741	0	0.00696617	0.00776583	0.0104879	0.00199103	0.0044105	0.00762539	0.00608089	0.0136739	0.0148192	0.0121464	0	0.00912028	0.0131944	0.00996843	0.00826228	0.00561997	0	0.00793978	0.00451413	0.00186176	0	0.00374505	0.00853296	0.0029465	0.0105548	0.014963	0.00529913	0.00347725	0.00902681	0.0059223	0.00993018	0.00633811	0	0.00251667	0.00302625	0.00376216	0.00218511	0.00766374	0.0110892	0	0.003682	0.0109912
RHOV	0.00593233	0.000886727	0.00209253	0.000678431	0.0023539	0.00263853	0.00146367	0.00496806	0.00272478	0	0	0.00280535	0	0	0.00136707	0.00550698	0	0.00509281	0.00212702	0	0	0.00221625	0	0.00271687	0.00171647	0.00429214	0	0.0090908	0.00510351	0.00147933	0.00397667	0.00475318	0.00315168	0.00375296	0	0	0.000780905	0.00233519	0	0.00514343	0	0	0.00211083	0	0.00895973	0.00506343	0.00395899	0
VPS18	0.0297526	0.0414136	0.046489	0.0546048	0.0406822	0.0485467	0.0694627	0.0408753	0.0850442	0.0258815	0.0409843	0.0394363	0.0324301	0.122433	0.0582582	0.0608911	0	0.0633328	0.106063	0.0750834	0.0565449	0.0692158	0.0169402	0.0925506	0.0773298	0.0447218	0	0.018594	0.0548321	0.0422795	0.0329705	0.114483	0.0302086	0.0535978	0.0183928	0.0494476	0.0484777	0.0271073	0	0.0331252	0.0635542	0.0105043	0.0417122	0.0168974	0.0400766	0.0421301	0.045751	0.0363759
DLL4	0.0107759	0.014363	0.00617832	0.0101273	0.00226189	0.0020983	0.0147471	0.0124568	0.00450707	0.00681019	0.00246272	0.00565198	0	0	0.0128244	0.00685326	0	0.0114913	0.00121232	0.00865155	0.0062307	0.0118098	0	0.0101977	0.00797794	0	0	0.00635636	0.00836796	0.00210275	0.00587425	0.0061869	0.00724685	0.00527888	0.00864971	0.014207	0.00811998	0.00139414	0	0.0126795	0.0051295	0.0147352	0.0121561	0.0260696	0.0050322	0.00300495	0.00857204	0.0406716
CHAC1	0.00824705	0.00715251	0.00833244	0.0104051	0.0086093	0.0164219	0.0718388	0.0140849	0.0194688	0.0164199	0.021298	0.0133315	0.0243119	0.0202148	0.0212446	0.0116233	0	0.0113807	0.0321397	0.00969943	0.020071	0.0370714	0	0.0168777	0.0408427	0.020352	0	0.0100792	0.0116891	0.00662554	0.0184058	0.0224284	0.0159019	0.00259683	0.00603035	0.00866674	0.018384	0.0108692	0	0.0226101	0.00999758	0.00590205	0.0113397	0.0176307	0.0230051	0.0287883	0.0100437	0.0577072
INO80	0.437024	0.463448	0.531015	0.465653	0.46131	0.503465	0.373822	0.507323	0.54839	0.489149	0.448099	0.462431	0.427508	0.653639	0.564409	0.586999	0	0.613082	0.507807	0.563764	0.616284	0.601034	0.475476	0.621872	0.439311	0.450195	0.35172	0.395416	0.49817	0.435882	0.389995	0.582962	0.558933	0.577705	0.45006	0.528193	0.487969	0.451744	0	0.478148	0.522	0.389939	0.467525	0.341587	0.376933	0.6564	0.591058	0.464159
EXD1	0.00134662	0.00199997	0.0136854	0.0295811	0.0125253	0.00631208	0.00805378	0.00616805	0.0091917	0.00442525	0.00524725	0.0110816	0.00646841	0.0102727	0.00639307	0.0128843	0	0.00850567	0.00338182	0.00405383	0.00660499	0.0126265	0.0409957	0.00949059	0.00879812	0.0164818	0	0.0165487	0.0183181	0.0144824	0.00294962	0.0116625	0.00338716	0.0108223	0.00561844	0.00630125	0.0111091	0.0114944	0	0.00858951	0.0100104	0.0124663	0.00618552	0	0	0	0.0065948	0.00380446
CHP1	0.165231	0.183906	0.182213	0.212102	0.239576	0.185368	0.133741	0.242483	0.239803	0.19202	0.158811	0.164335	0.207561	0.228069	0.268183	0.219592	0	0.197992	0.259118	0.185106	0.282529	0.242845	0.354696	0.286845	0.157114	0.197051	0	0.124534	0.218587	0.136845	0.129559	0.256584	0.196707	0.185573	0.141842	0.198703	0.197997	0.174163	0	0.207934	0.311269	0.090415	0.193126	0.105234	0.13664	0.252145	0.262038	0.206087
OIP5	0.00657908	0.0208574	0.0362647	0.055707	0.0318551	0.0200397	0.0304742	0.0264892	0.0277783	0.0191415	0.0138373	0.00601329	0.00735094	0.037716	0.00687023	0.0418619	0	0.0409474	0.0248223	0.00967084	0.0251759	0.0225267	0	0.0358047	0	0.0090938	0	0.0186692	0.0439031	0.0272591	0.0261817	0.0305354	0.0222143	0.01857	0.00203161	0.0116246	0.0172624	0.0230635	0	0.0110249	0.0203322	0.0132109	0.0367722	0.0140575	0.00882813	0.00810794	0.0162157	0.0991063
NUSAP1	0.0193852	0.0110102	0.0270524	0.0479444	0.0343226	0.0124032	0.0243316	0.0188878	0.0215822	0.0138575	0	0.0105869	0.0107644	0.0315152	0.0163296	0.0279489	0	0.0211315	0.0179609	0.0155987	0.0171422	0.0247189	0	0.0158786	0.0095563	0.00972777	0	0.0127736	0.0191913	0.0292116	0.00206617	0.0210881	0.0119856	0.0291414	0.00975086	0.00707057	0.0142027	0.0104229	0	0.0185998	0.0110364	0.00538487	0.0319548	0.00569283	0.00779818	0.0205555	0.0146635	0.0106144
NDUFAF1	0.086594	0.0956795	0.120981	0.112563	0.0750097	0.0904331	0.0990391	0.123754	0.136404	0.0987942	0.0838115	0.0664363	0.124292	0.188195	0.134616	0.131903	0	0.0921218	0.114356	0.100561	0.128074	0.118454	0.120919	0.149848	0.102718	0.0674266	0.209618	0.0848936	0.0736618	0.0767908	0.152268	0.156139	0.108089	0.101084	0.0936188	0.126426	0.118212	0.139732	0	0.117088	0.0891691	0.0890266	0.11275	0.0389401	0.0658557	0.0854605	0.0989631	0.125547
RTF1	0.719464	0.712282	0.658221	0.750828	0.632827	0.61984	0.521022	0.719698	0.787752	0.451134	0.682279	0.598242	0.840217	1.00539	0.899074	0.805788	0	0.755022	0.830286	0.635071	0.615822	0.927738	0.656247	0.955414	0.515231	0.566284	1.53842	0.469863	0.768469	0.51561	0.570446	0.959518	0.717878	0.517809	0.502929	0.726412	0.568324	0.614587	0	0.569287	0.729603	0.561849	0.805358	0.330582	0.607844	0.940019	0.9549	0.615017
ITPKA	0.0101814	0.0303419	0.0173675	0.0209235	0.0257822	0.0177574	0.0362513	0.0388361	0.045509	0.013125	0.018481	0.0199303	0.0554379	0.00713388	0.0252887	0.0144817	0	0.00749052	0.0148331	0.0131227	0.0140536	0.00800789	0	0.00552872	0.0106335	0.022076	0	0.0215723	0.0141799	0.022364	0.0900195	0.0389075	0.0370269	0.00658907	0.00793407	0.00950766	0.0253605	0.0313378	0	0.011612	0.0132312	0.0192873	0.0164755	0.073719	0.00546365	0.0228934	0.0153153	0.00331831
LTK	0.00253198	0.0027601	0.00479987	0.00506688	0.00597516	0.000985324	0.00658487	0.00875688	0.00903937	0.00445594	0	0.00715898	0	0	0.00122441	0.00573596	0	0.00542512	0.00303462	0	0.0014857	0.00371647	0	0	0.00553889	0	0	0.00565171	0.011143	0.00411024	0.00850944	0.00181611	0.00862651	0.00533898	0.00546534	0.00408317	0.00348291	0.00326918	0	0.00164247	0.00264065	0	0.00388129	0.00421997	0.0037275	0.00210858	0.00817969	0
RPAP1	0.0580852	0.0859975	0.0901519	0.0988902	0.0879063	0.0702369	0.0745599	0.10281	0.11553	0.0866017	0.072841	0.0563503	0.0725418	0.150483	0.154939	0.0945923	0	0.160778	0.117679	0.115906	0.119739	0.142825	0.0572328	0.0841782	0.0820053	0.0488936	0.35172	0.0437434	0.0817674	0.0658847	0.0587632	0.104114	0.0976918	0.102392	0.0359455	0.0889802	0.0791704	0.0851616	0	0.0846918	0.107222	0.0494611	0.112738	0.0389711	0.0366612	0.132132	0.136715	0.120439
TYRO3	0.0614827	0.0501262	0.0524378	0.0673139	0.062262	0.0433611	0.111586	0.0934123	0.0920116	0.045545	0.0640723	0.0361338	0.0709651	0.116241	0.0527415	0.0430355	0	0.0503671	0.075133	0.0379015	0.0497703	0.0394177	0.0364994	0.117581	0.0689342	0.0465348	0	0.0429724	0.0677602	0.0676019	0.083206	0.0598678	0.103504	0.0630848	0.0308328	0.048465	0.099128	0.0549245	0	0.065934	0.0701291	0.0428761	0.0617669	0.0434586	0.0533542	0.15707	0.0735573	0.0369956
MGA	0.460339	0.4324	0.49655	0.517597	0.47196	0.472218	0.580639	0.457014	0.52017	0.507886	0.502849	0.411124	0.455711	0.597834	0.484587	0.539879	0	0.595195	0.523431	0.496071	0.55135	0.558639	0.481821	0.640962	0.438374	0.416547	0.429863	0.357986	0.445273	0.444584	0.469173	0.569692	0.496889	0.552205	0.405667	0.457191	0.520443	0.456865	0	0.46261	0.50709	0.309031	0.481423	0.388372	0.467939	0.533848	0.541318	0.726933
MAPKBP1	0.540399	0.614962	0.673296	0.579666	0.639386	0.632877	0.624801	0.7687	0.738636	0.627684	0.51718	0.556075	0.61273	0.751483	0.884953	0.65516	0	0.675012	0.600878	0.754212	0.728067	0.696977	0.502888	0.721577	0.503952	0.544034	0.519021	0.539966	0.728485	0.643424	0.618199	0.91473	0.741927	0.633311	0.60704	0.731262	0.809381	0.756884	0	0.637473	0.763055	0.691574	0.734746	0.457594	0.592681	0.60188	0.845764	0.511526
JMJD7-PLA2G4B	0	0.00166814	0.00373672	0.00158542	0.0044964	0.00334049	0.00717644	0.00503505	0.00339909	0	0.00191596	0	0.00245388	0	0.00228758	0	0	0.00368505	0.000818852	0.00158961	0.00378363	0.0039394	0	0.00376387	0.00290492	0	0	0	0.00285301	0.00279889	0	0.00380445	0.00416712	0	0	0	0.00422106	0.0103869	0	0.00514144	0.00151679	0	0.00473823	0	0	0	0.00484588	0
SPTBN5	0.00608908	0.00402231	0.00460618	0.012496	0.00946333	0	0.00219703	0.0021217	0.00587806	0	0.00104371	0.00324375	0	0.0189757	0.0034369	0.00408576	0	0.00256465	0.00100688	0.00585338	0.00211505	0.00306019	0	0	0	0.0025665	0	0.00587603	0.0016197	0.00368089	0.0021567	0.0113753	0.00516186	0	0.00591153	0.00554303	0.00621142	0.00254573	0	0.00207485	0.0014552	0	0.00750592	0	0.00453016	0.00487434	0.00363202	0.00817648
EHD4	0.00532723	0.0112028	0.00877523	0.00842013	0.0130334	0.00137425	0.00196713	0.0116012	0.0147725	0.00376429	0.00327855	0.0082752	0.014715	0.00963587	0.0149343	0.00872483	0	0.0128352	0.0109742	0.00820048	0.0064377	0.00667952	0	0.0198927	0.00157768	0.00331212	0	0.00486144	0.0102258	0.00822839	0.00191363	0.0175984	0.00597563	0.024894	0	0.00837157	0.00293019	0.0100733	0	0.0249086	0.0083582	0.0080347	0.011714	0.0231775	0.00833197	0.00381396	0.0252984	0.020539
PLA2G4E	0.00191175	0	0.00264702	0.00189853	0.00116361	0	0	0	0.000526829	0	0.00086419	0	0	0	0	0	0	0	0	0	0	0.00114604	0	0	0.00395696	0.00152711	0	0	0.00254252	0.00459607	0.00508367	0.00213846	0	0.00454674	0	0	0	0	0	0	0.0039	0.00255153	0	0.00764721	0.00420238	0	0	0
PLA2G4D	0.00215172	0.00298474	0.00273198	0.00144583	0.0012014	0	0.00142997	0	0	0	0.00148632	0.000795533	0.00260021	0	0	0.00522484	0	0	0.00178629	0	0.00193523	0.000644968	0	0	0.00561092	0	0	0.00105689	0.00234663	0.00120142	0	0	0.00233401	0.00607621	0	0.000757685	0	0	0	0	0.00110406	0	0	0	0	0	0	0.00186547
VPS39	0.267912	0.301814	0.335574	0.344738	0.33474	0.328112	0.289807	0.37588	0.361289	0.284792	0.293322	0.320523	0.325615	0.407453	0.352311	0.377604	0	0.46138	0.333419	0.365628	0.416919	0.406221	0.156768	0.386593	0.314563	0.307941	0.781132	0.295576	0.280222	0.303137	0.252783	0.35145	0.340582	0.310588	0.250462	0.328162	0.263404	0.293707	0	0.337202	0.372301	0.191382	0.342522	0.123031	0.25862	0.343376	0.37374	0.341229
TMEM87A	0.406128	0.437684	0.508088	0.415391	0.4272	0.418362	0.377174	0.540938	0.513408	0.432202	0.45665	0.39381	0.424921	0.513706	0.451576	0.462746	0	0.435027	0.488854	0.41538	0.503847	0.51666	0.225082	0.523705	0.415713	0.426156	0.839514	0.385408	0.476081	0.391499	0.350645	0.419368	0.47308	0.449907	0.347735	0.471692	0.426809	0.418738	0	0.425457	0.40259	0.289645	0.407729	0.237772	0.341063	0.412738	0.417842	0.39385
GANC	0.330715	0.280739	0.351592	0.274615	0.319398	0.321647	0.320224	0.339375	0.323656	0.307172	0.341842	0.315063	0.270369	0.361225	0.379552	0.36022	0	0.387295	0.282152	0.308655	0.336193	0.42974	0.214908	0.441912	0.383244	0.334836	0.429863	0.270583	0.409925	0.283485	0.269384	0.42503	0.360959	0.332773	0.382772	0.328331	0.298923	0.331677	0	0.349048	0.286257	0.293036	0.291582	0.181774	0.239903	0.272357	0.301886	0.385476
AC012651.1	0	0.00648633	0.00172135	0.000956397	0	0.00271456	0.00584599	0.00384051	0.00353789	0.00170427	0.00722507	0.00566783	0	0.00466973	0.00491503	0.00258425	0	0.00553509	0.00196088	0.00251463	0.00674393	0.00502194	0	0.00433073	0.00503489	0.00233455	0	0.00971815	0.000881816	0.00311612	0.00180971	0.00409393	0.00520861	0.00765676	0.0122588	0.00988061	0.00301752	0.00767986	0	0.00456022	0.00187235	0.00179122	0	0	0.00498403	0.0122044	0.0128728	0.0107832
ZNF106	0.469511	0.534567	0.627046	0.582919	0.532155	0.572712	0.619543	0.645874	0.741414	0.572189	0.567176	0.588348	0.576074	0.717255	0.643457	0.765029	0	0.548914	0.718594	0.494524	0.726071	0.710788	0.451334	0.776158	0.579763	0.540642	0	0.429874	0.557222	0.432652	0.483996	0.696706	0.624925	0.664584	0.452331	0.723639	0.642181	0.577542	0	0.587206	0.703279	0.469232	0.492697	0.395393	0.449922	0.642314	0.674937	0.717557
SNAP23	0.197898	0.200335	0.287153	0.325006	0.256031	0.264383	0.42862	0.310299	0.315289	0.271627	0.192905	0.178254	0.197445	0.297337	0.190794	0.267656	0	0.249983	0.283849	0.203495	0.266527	0.329803	0.243836	0.324216	0.213888	0.164014	0	0.226211	0.313882	0.214149	0.231883	0.347755	0.240098	0.380592	0.161787	0.218144	0.314083	0.283016	0	0.226157	0.270175	0.173627	0.231559	0.190155	0.351567	0.197317	0.231517	0.419469
LRRC57	0.0455965	0.0416016	0.0594203	0.0723037	0.0757809	0.0626563	0.102674	0.0941576	0.06609	0.0493383	0.05455	0.0487627	0.0517512	0.0668199	0.0392522	0.0537848	0	0.0637831	0.0820623	0.031803	0.0637494	0.100118	0.0169961	0.0660434	0.0831205	0.0529623	0.209618	0.0567707	0.0713872	0.0573405	0.0468955	0.0846205	0.058658	0.0914527	0.0385566	0.0453206	0.0803372	0.0824849	0	0.0474312	0.0591845	0.0390203	0.0419913	0.0571905	0.056626	0.0407754	0.0343628	0.0664937
HAUS2	0.0970552	0.114128	0.106823	0.104722	0.0841071	0.0817758	0.0981245	0.108029	0.136003	0.0764053	0.0896513	0.0771949	0.078699	0.140888	0.103001	0.153578	0	0.0806569	0.115315	0.101426	0.123884	0.147844	0.0447407	0.172274	0.0794103	0.0940892	0	0.0657376	0.0796104	0.0845862	0.0934229	0.138168	0.0968588	0.103556	0.0840831	0.111796	0.095739	0.0787309	0	0.0968866	0.092432	0.0751248	0.0993613	0.0584238	0.0934972	0.0917569	0.0846164	0.0920496
STARD9	0.430233	0.459928	0.535605	0.380803	0.373305	0.420749	0.418474	0.560219	0.411074	0.394983	0.414396	0.386563	0.353007	0.591281	0.57808	0.386661	0	0.463679	0.396047	0.453961	0.409043	0.751885	0.332003	0.485485	0.436768	0.429934	0.209618	0.370666	0.51739	0.395309	0.433042	0.645839	0.534167	0.475222	0.468563	0.483224	0.578218	0.503014	0	0.415046	0.383602	0.465457	0.541879	0.308732	0.486386	0.373865	0.33636	0.467507
CDAN1	0.0957739	0.0593263	0.0977675	0.0640903	0.0732422	0.0535547	0.106247	0.112733	0.103401	0.0696901	0.0757859	0.0701473	0.0586029	0.200705	0.134882	0.125881	0	0.147196	0.0824032	0.0988195	0.0992889	0.107754	0	0.101877	0.0565847	0.0717755	0	0.0452368	0.0799376	0.0721503	0.119062	0.121013	0.0844216	0.0970614	0.0536729	0.088397	0.110272	0.0968738	0	0.105471	0.0961802	0.0661484	0.0914893	0.0585643	0.0943548	0.094786	0.156018	0.0538418
TTBK2	1.26574	1.25954	1.41425	1.27492	1.32852	1.48116	1.45294	1.30756	1.42094	1.32873	1.27809	1.33065	1.14052	1.4148	1.34523	1.25426	0	1.24645	1.36479	1.31941	1.37354	1.48042	0.859356	1.35176	1.42008	1.25208	1.22658	1.51358	1.69475	1.32532	1.19447	1.54605	1.50978	1.46951	1.40952	1.3449	1.48943	1.29928	0	1.42893	1.28818	1.38437	1.42094	0.912796	1.47308	1.25559	1.3302	1.43263
UBR1	0.942655	0.946142	1.05965	0.917317	0.946584	0.893231	1.0228	1.02245	1.02439	0.837211	0.939939	1.00088	0.96152	1.11188	1.05192	1.12025	0	1.13193	0.936965	1.03938	1.01159	1.14902	0.746005	1.17179	0.943061	0.930505	0.35172	0.964557	1.31884	0.896309	0.801473	1.24735	1.10635	1.07687	0.943971	0.987384	1.04553	1.02208	0	1.07666	0.962568	1.03584	1.20744	0.611299	0.957263	0.956538	1.0281	0.966705
TMEM62	0.268745	0.269	0.321734	0.292436	0.312263	0.294499	0.196533	0.366307	0.37105	0.233073	0.322019	0.29624	0.300049	0.386013	0.387828	0.384058	0	0.423378	0.320669	0.321695	0.371553	0.369585	0.257193	0.435623	0.233078	0.266894	0.220245	0.281669	0.278566	0.293474	0.230669	0.365399	0.284511	0.295528	0.253092	0.313776	0.258561	0.303108	0	0.304963	0.351149	0.162004	0.340121	0.16266	0.250812	0.357126	0.271569	0.305888
CCNDBP1	0.0905539	0.100616	0.164469	0.238986	0.145623	0.160739	0.311087	0.211239	0.240871	0.105405	0.110045	0.141587	0.133018	0.28577	0.149379	0.264803	0	0.154635	0.306531	0.127267	0.192878	0.214492	0.0866262	0.293568	0.155494	0.114672	0	0.131791	0.168964	0.121023	0.210474	0.272674	0.184192	0.199686	0.0830928	0.12785	0.258531	0.242643	0	0.1536	0.154453	0.104106	0.192034	0.098772	0.152261	0.134504	0.0887174	0.152466
EPB42	0	0.00219239	0.000248952	0.00512025	0.00264474	0.00279378	0.0012035	0	0.00199433	0	0	0	0	0.00239764	0.00169325	0.00731705	0	0.00217511	0.000627414	0	0.00132194	0.000761363	0	0	0.00145583	0	0	0.00135068	0.00386323	0.00286869	0	0.00259071	0.000358989	0	0	0.00100407	0	0	0	0	0	0.00163601	0.00217952	0	0	0.00375989	0	0.00743151
TGM5	0.00224929	0.00100242	0.000758697	0.0027141	0.000732461	0	0	0.00122544	0.00107194	0	0	0	0	0	0.0031125	0.00341862	0	0	0	0.00116725	0	0	0	0	0.00183301	0.0042769	0	0	0.00112393	0	0	0	0.0042526	0	0	0	0.0024139	0	0	0	0	0	0	0	0.0013197	0.00568785	0	0
TGM7	0	0.00149728	0.00332426	0.00426442	0.00442521	0.00240902	0	0.00158171	0.00109663	0	0.000791227	0.00131584	0	0.00318606	0.00280422	0	0	0	0.00148261	0	0.00362243	0	0	0	0	0	0	0.00309473	0.00825946	0.00190263	0	0.00185034	0.000597308	0	0.00406735	0	0.000728802	0.0019514	0	0.00136894	0	0	0.0021447	0	0.0025435	0.00193643	0	0
LCMT2	0.0105634	0.0202717	0.0254528	0.0239368	0.0100304	0.0201895	0.0205017	0.0145332	0.0282294	0.0153219	0.00852968	0.0172203	0.0121273	0.00389793	0.0134404	0.0204714	0	0.014397	0.0360192	0.0225353	0.0151779	0.0307203	0	0.0139293	0.0137919	0.0207615	0	0.016307	0.0121995	0.0121015	0.0240483	0.0236711	0.0171599	0.0172586	0.00768507	0.0129044	0.0144334	0.00337952	0	0.0130594	0.0178429	0.00754368	0.00746904	0.0107586	0.0123232	0	0.0173185	0.0274914
ADAL	0.128917	0.174594	0.296727	0.232245	0.19087	0.185346	0.299292	0.295302	0.337629	0.235039	0.203424	0.138689	0.192105	0.276422	0.270656	0.216816	0	0.214453	0.247579	0.18584	0.254321	0.266491	0.124941	0.257186	0.230613	0.193088	0.429863	0.199688	0.256708	0.184866	0.174565	0.192783	0.286691	0.34448	0.124287	0.216242	0.283637	0.228366	0	0.214629	0.276131	0.139979	0.211778	0.187686	0.191352	0.24762	0.22583	0.290075
ZSCAN29	0.046076	0.0375062	0.0607083	0.0672678	0.0470238	0.0580815	0.0826037	0.068535	0.0682553	0.0623394	0.051291	0.0397154	0.0605484	0.0616426	0.0725594	0.0373535	0	0.0378859	0.0820891	0.0571544	0.0701388	0.072202	0	0.0733369	0.0720852	0.0388436	0	0.0247822	0.0384672	0.0591517	0.0502727	0.0636609	0.0531372	0.0423292	0.0480139	0.0472041	0.0810456	0.0518335	0	0.0600665	0.0637954	0.0308144	0.0453144	0.0312065	0.0538566	0.0247218	0.0526093	0.0722625
TUBGCP4	0.103635	0.10458	0.176269	0.179651	0.146182	0.109363	0.242574	0.176941	0.261217	0.128821	0.105816	0.114094	0.111634	0.305023	0.170213	0.293897	0	0.21973	0.249818	0.110902	0.195033	0.243273	0.0879999	0.295173	0.132046	0.0966187	0	0.0983731	0.154207	0.130461	0.140302	0.213773	0.143227	0.207636	0.0925046	0.134024	0.220254	0.142571	0	0.136916	0.213481	0.0792493	0.227287	0.0812544	0.131848	0.150222	0.16421	0.15371
TP53BP1	0.649099	0.694297	0.756916	0.684011	0.710425	0.701667	0.980294	0.80743	0.889156	0.698948	0.653805	0.70895	0.62068	0.845434	0.849012	0.852417	0	0.818437	0.810285	0.757915	0.763742	0.859297	0.391703	0.89216	0.795082	0.641908	0.90852	0.615521	0.741283	0.652214	0.569837	0.853361	0.72708	0.869476	0.689284	0.786765	0.7504	0.738088	0	0.724912	0.800223	0.514433	0.741757	0.544789	0.709964	0.765663	0.767632	0.77663
MAP1A	0.635434	0.563487	0.755385	0.61534	0.510791	0.682965	1.43672	0.819371	0.894671	0.522454	0.779429	0.545904	0.804616	0.932535	0.737309	0.638357	0	0.50121	1.09797	0.550732	0.726333	0.925379	0.734124	0.815933	0.744636	0.537543	0.209618	0.532487	0.670959	0.485087	0.92885	0.978655	0.648177	0.597002	0.432942	0.54673	0.926802	0.862932	0	0.66986	0.550994	0.585255	0.679639	0.406421	0.646019	1.04159	0.555383	0.763924
PPIP5K1	0.754307	0.674108	0.644287	0.547944	0.60134	0.481318	0.49075	0.67376	0.667669	0.594362	0.559004	0.662427	0.594376	0.74377	0.721881	0.729452	0	0.709011	0.549518	0.579833	0.641616	0.898053	0.335522	0.74825	0.525957	0.5665	0.337312	0.435059	0.556675	0.492464	0.593637	0.731956	0.694243	0.631138	0.732078	0.799182	0.615404	0.584526	0	0.583067	0.734801	0.603261	0.729238	0.400962	0.550266	0.873281	0.771454	0.685552
CKMT1B	0.388567	0.38785	0.311779	0.358364	0.461719	0.474364	0.302077	0.493366	0.449374	0.432361	0.353534	0.327095	0.337387	0.476488	0.322607	0.493472	0	0.456729	0.332176	0.391057	0.375324	0.717361	0.352529	0.344687	0.348341	0.431001	0	0.432713	0.420929	0.359626	0.379594	0.514858	0.423789	0.347555	0.281689	0.414727	0.432902	0.476316	0	0.488396	0.447154	0.335139	0.346851	0.298672	0.307152	0.43595	0.573137	0.280273
STRC	0.0540632	0.0184289	0.0303923	0.033675	0.0381226	0.0197454	0.048366	0.027517	0.0205916	0.0159325	0.0138806	0.0200526	0.0102913	0.0394686	0.0186701	0.0116019	0	0.0339454	0.0317359	0.0403065	0.0286929	0.0402487	0	0.0179183	0.0176266	0.00848446	0	0.0297619	0.0334095	0.033923	0.023344	0.0904968	0.0266402	0.0186663	0.00756843	0.0252578	0.065236	0.0201774	0	0.061488	0.0220871	0.0452727	0.0890999	0	0.0160777	0.0533591	0.0356947	0.0774692
AC011330.3	0.347989	0.264744	0.284996	0.177175	0.247184	0.152823	0.177672	0.289181	0.245734	0.276877	0.326021	0.363449	0.191766	0.358518	0.229123	0.250775	0	0.379852	0.199686	0.298008	0.265077	0.299587	0.442932	0.321874	0.234585	0.219397	0	0.176309	0.215937	0.174298	0.364127	0.358617	0.301172	0.227561	0.379727	0.335229	0.279181	0.256703	0	0.253161	0.266922	0.358695	0.329897	0.210099	0.198777	0.481037	0.325329	0.315716
CATSPER2	0.900554	0.80781	0.887206	0.823152	0.851312	0.650476	0.632763	0.925163	0.931092	0.82653	0.877746	0.852942	0.584798	1.05741	0.65844	0.99886	0	0.948324	0.718542	0.938654	0.871371	0.85122	0.945207	0.952222	0.776522	0.818079	0.689032	0.679825	0.804617	0.766632	0.89717	1.07614	0.960846	0.875517	0.844553	0.971514	0.89559	0.866948	0	0.901082	0.90674	0.848411	1.05275	0.635965	0.720519	1.12602	0.922351	0.907829
CKMT1A	0.144033	0.102305	0.0739194	0.0998648	0.121051	0.113284	0.131914	0.132915	0.121296	0.0729525	0.103584	0.107575	0.116353	0.181154	0.163006	0.120758	0	0.157638	0.122176	0.110226	0.106639	0.0936961	0.0879872	0.0875264	0.0983924	0.100187	0.429863	0.0876035	0.0741339	0.0761615	0.118549	0.19751	0.102653	0.0899106	0.113642	0.125142	0.132099	0.097392	0	0.130981	0.131996	0.10286	0.122569	0.0669806	0.0936707	0.119589	0.151076	0.249081
PDIA3	0.250875	0.241471	0.299633	0.296606	0.329219	0.245711	0.344562	0.334915	0.381243	0.302898	0.216116	0.249633	0.273601	0.440323	0.33592	0.32443	0	0.313859	0.360409	0.24293	0.288148	0.334969	0.236367	0.329927	0.366423	0.233379	0.209618	0.208296	0.310529	0.209207	0.285529	0.396799	0.348987	0.383048	0.250615	0.297678	0.373304	0.307044	0	0.277584	0.293474	0.285951	0.276943	0.268504	0.325289	0.285206	0.350409	0.288224
AC018512.1	0.0182806	0.0124259	0.0135539	0.024834	0.0264468	0.0142729	0.00892637	0.0167131	0.0144307	0.0103848	0.0109859	0.00637352	0	0.0308476	0.0246869	0.0192076	0	0.0257292	0.0171885	0.0131503	0.00967428	0.0167681	0	0.0166988	0.0185675	0.0111404	0	0.0145592	0.0238337	0.010779	0.00129387	0.00805911	0.0131944	0.0292047	0	0.0100253	0.0190123	0.00749505	0	0.00534813	0.0214367	0.0111253	0.00769053	0.012983	0.00987235	0.0126324	0.0181703	0.0325182
SERF2	0.11862	0.134961	0.199855	0.311555	0.255829	0.175341	0.567612	0.274577	0.304778	0.153029	0.15986	0.103805	0.191829	0.229434	0.171085	0.270207	0	0.151152	0.461883	0.129614	0.233608	0.245595	0.0565623	0.264976	0.273459	0.16825	0	0.177377	0.290832	0.160128	0.229038	0.328354	0.1879	0.213899	0.116421	0.115322	0.252507	0.233363	0	0.187931	0.163886	0.103971	0.233093	0.0949092	0.246234	0.244928	0.12246	0.225588
SERINC4	0	0	0	0	0	0	0.000972406	0	0	0	0	0	0	0	0	0	0	0	0	0.00118743	0	0	0	0	0	0	0	0.00288369	0	0	0	0	0.000572415	0	0	0	0	0	0	0	0	0	0	0	0	0.00256779	0	0
HYPK	0.0109601	0.0211788	0.00729021	0.0101179	0.0118853	0.00231242	0.0163066	0.0151522	0.0129104	0.00618927	0.0100777	0.00793479	0.00736368	0.0235743	0.0135868	0.0186165	0	0.00845627	0.00889766	0.00782405	0.0103483	0.0145414	0.0161399	0.0185295	0.00808472	0.0120784	0.209618	0.00737737	0.00748848	0.0110914	0.0214834	0.0133734	0.00712113	0.0103617	0.00287004	0.0210533	0.00954247	0.00472816	0	0.0130906	0.0106075	0.0050265	0.00965209	0.00793233	0.00315098	0.0150202	0.0323428	0.0138252
MFAP1	0.0595097	0.0896787	0.112161	0.105288	0.0734059	0.0788928	0.123694	0.131718	0.131455	0.0902151	0.101124	0.0899816	0.0662038	0.158819	0.134846	0.133605	0	0.101234	0.156248	0.0838236	0.125973	0.147409	0.0749062	0.2517	0.0892293	0.0918875	0	0.0655289	0.101053	0.0767883	0.127444	0.15416	0.088891	0.110304	0.07024	0.0932132	0.104402	0.090274	0	0.0801079	0.120454	0.0537884	0.127972	0.0543542	0.0803602	0.0911182	0.0916829	0.180845
WDR76	0.0571048	0.0594938	0.0641895	0.0633886	0.0581041	0.0448947	0.0627926	0.0581311	0.0646751	0.0345727	0.0319272	0.0442941	0.0319755	0.0867484	0.0401189	0.0420714	0	0.0589394	0.0716867	0.0538588	0.0411129	0.0670566	0	0.0630609	0.0527806	0.0454906	0	0.0470642	0.0694005	0.0451159	0.0561493	0.0955857	0.0704176	0.0483284	0.0657321	0.048132	0.068357	0.0512996	0	0.0410782	0.0480402	0.0415974	0.0788934	0.0225567	0.0509577	0.033187	0.0328126	0.0819142
FRMD5	2.64801	2.67516	2.78656	2.76267	2.78781	2.61719	2.73983	2.78218	2.76816	2.79541	2.75279	2.72889	2.64341	2.89668	2.79852	2.78497	0	2.74358	2.69961	2.78561	2.80353	2.82129	2.93335	2.86335	2.72766	2.61404	3.15124	2.56835	2.54799	2.66022	2.66997	2.70284	2.79324	2.7246	2.74681	2.8291	2.76454	2.74397	0	2.86728	2.77429	2.65278	2.77224	2.79706	2.71286	2.72833	2.82117	2.67773
CASC4	1.33585	1.24251	1.31386	1.07138	1.13146	1.05385	1.01967	1.23286	1.25523	1.27943	1.17049	1.27493	1.26262	1.34175	1.36447	1.22806	0	1.20987	1.13934	1.25716	1.22523	1.37767	0.9727	1.35998	1.19058	1.26363	0.788665	0.989271	1.29277	1.0579	1.18933	1.43384	1.32845	1.27835	1.35095	1.36044	1.23537	1.29391	0	1.29754	1.29874	1.19704	1.3617	0.891575	1.17772	1.2398	1.37188	1.32615
CTDSPL2	0.405025	0.424487	0.489471	0.429902	0.460348	0.460841	0.374299	0.478538	0.472576	0.390823	0.350199	0.454766	0.369505	0.511404	0.494578	0.44633	0	0.457851	0.435308	0.417391	0.471874	0.543443	0.275958	0.493503	0.426842	0.377659	0.429863	0.371899	0.540362	0.384386	0.393416	0.548014	0.487803	0.429166	0.448668	0.426363	0.456233	0.443112	0	0.457304	0.467752	0.37302	0.465147	0.218921	0.410072	0.545989	0.475553	0.549876
EIF3J	0.294296	0.21756	0.292799	0.293964	0.271111	0.274072	0.30499	0.28597	0.318825	0.25448	0.236223	0.219607	0.208744	0.348524	0.261199	0.285667	0	0.245196	0.408127	0.240982	0.337329	0.356298	0.116029	0.33572	0.296307	0.238313	0	0.194616	0.286907	0.233767	0.21547	0.37017	0.245272	0.301058	0.254258	0.27157	0.286652	0.255471	0	0.269379	0.24282	0.14958	0.31882	0.201607	0.228463	0.26567	0.296838	0.28733
SPG11	0.584095	0.63711	0.707457	0.717105	0.64371	0.630025	0.531544	0.719236	0.726689	0.572737	0.6275	0.615197	0.634355	0.860544	0.787967	0.707342	0	0.785139	0.673389	0.690548	0.77373	0.811944	0.437039	0.836856	0.657986	0.598696	0.35172	0.523427	0.715709	0.558287	0.529803	0.860618	0.754852	0.765813	0.645808	0.712573	0.698479	0.693089	0	0.694949	0.780094	0.622663	0.749642	0.417142	0.624182	0.673223	0.666634	0.703587
PATL2	0.00102841	0.000757699	0.00519043	0.00645187	0.00446136	0.00594688	0.00521032	0.00202688	0.00334097	0.00384742	0.00162429	0.00588301	0.00558218	0.0025328	0.00103377	0.00362966	0	0.00112821	0.00406161	0.00541618	0.00273467	0.00207448	0	0.00402695	0.00361763	0.0032753	0	0.00277229	0.00625321	0.00426225	0.00499542	0.00341644	0.000989456	0.00259354	0	0.0011449	0.00292481	0.00522926	0	0.0110157	0.0133747	0.00153528	0	0	0.00194154	0.00782957	0.0170057	0.00740842
B2M	0.0738522	0.0818522	0.0770572	0.134153	0.097508	0.107752	0.450563	0.157621	0.209483	0.0419355	0.0563368	0.0823646	0.0660526	0.146863	0.068155	0.147047	0	0.0830046	0.244888	0.111568	0.112164	0.148054	0.0665577	0.168451	0.101838	0.0620227	0	0.112195	0.179919	0.0781831	0.120853	0.269904	0.125683	0.0660784	0.0298045	0.0642348	0.142486	0.0969419	0	0.0681027	0.111895	0.044858	0.161652	0.0775857	0.0693359	0.0815709	0.0602178	0.0842082
TRIM69	0.213429	0.154269	0.27352	0.206905	0.214566	0.239398	0.548227	0.315212	0.292427	0.310039	0.20306	0.219674	0.23151	0.203797	0.245794	0.263605	0	0.187646	0.292051	0.158756	0.169159	0.215048	0.151123	0.235252	0.22503	0.199383	0	0.249873	0.20918	0.243953	0.268207	0.21725	0.315125	0.31726	0.266497	0.196804	0.423965	0.411712	0	0.372991	0.143175	0.219325	0.156492	0.296348	0.230814	0.204154	0.189845	0.441839
TERB2	0.00131748	0	0.00252689	0.00137559	0.00101491	0	0	0	0	0	0	0.000762467	0	0	0.00123761	0	0	0	0.000944148	0.00185058	0.00139124	0.00337256	0	0	0	0.00676014	0	0.00312953	0.00152869	0	0	0.00165062	0.00052999	0	0	0.00130542	0	0	0	0	0.00104218	0	0	0	0	0	0	0
SORD	0.0702574	0.0638444	0.0802088	0.0582509	0.0578564	0.077305	0.0620547	0.116858	0.0859244	0.10057	0.0979295	0.0810045	0.0680522	0.111956	0.0858908	0.0760387	0	0.0667985	0.082855	0.0557638	0.0738521	0.159662	0.058761	0.103422	0.0700461	0.0673274	0	0.0658246	0.0655897	0.0771338	0.0943269	0.0853473	0.100769	0.0999968	0.0573492	0.0853696	0.056688	0.072983	0	0.0865964	0.0683169	0.047562	0.0520095	0.0440548	0.0747363	0.0437784	0.0779926	0.119528
DUOX2	0	0	0.000887818	0.000695332	0.00098345	0.0010907	0	0	0.00040081	0	0	0	0	0.00665911	0.00229946	0.00280491	0	0.00151517	0	0.00127623	0	0.00102758	0	0.00712624	0.00160669	0	0	0	0.00183151	0	0.00159617	0.00433744	0.00167846	0	0	0.00147328	0	0	0	0.00124925	0.00108821	0	0	0	0	0	0	0.0150288
DUOXA1	0.00740298	0.00621333	0.00182641	0.00416616	0.00279243	0.00204548	0.00820153	0.00552575	0.00338169	0.00492854	0.00393983	0.00257474	0.00328314	0.00497753	0.00777623	0.00151622	0	0.00511772	0.00428027	0.00531066	0.00208188	0.0084696	0	0.00633025	0.00942374	0.00279529	0	0.00714963	0.0049102	0.00848478	0.00491013	0.00649708	0.00631181	0.0137436	0.00748645	0.00526355	0.0133642	0.00725237	0	0.0148147	0.00244832	0.0128476	0.00507482	0	0.00436686	0.0040447	0.0120038	0.0603738
DUOX1	0.0318123	0.0330787	0.0617728	0.136485	0.0536908	0.0203134	0.0328014	0.088652	0.112221	0.037937	0.0340603	0.0257025	0.0085695	0.226503	0.0293944	0.112504	0	0.117504	0.0829488	0.0662034	0.0435501	0.108854	0.0495628	0.103798	0.0186696	0.0119932	0	0.0274827	0.109009	0.0741838	0.0244825	0.126529	0.0491614	0.0770653	0.0179898	0.0364813	0.0530754	0.0337396	0	0.0417023	0.0992023	0.0145997	0.175105	0.0110664	0.0302891	0.0354025	0.0919284	0.0774925
SHF	0.0635963	0.0544005	0.0696606	0.0700755	0.0658206	0.0657859	0.0892136	0.128615	0.106635	0.063627	0.0819818	0.0742303	0.0409329	0.124294	0.0800547	0.13184	0	0.105704	0.0789443	0.0739664	0.0914353	0.142397	0.0439483	0.100386	0.0668996	0.051764	0	0.0369444	0.0553675	0.0345766	0.0872056	0.128744	0.0839555	0.0655125	0.0371455	0.0864269	0.0758311	0.070356	0	0.0905397	0.0933762	0.0708777	0.121382	0.0469279	0.0869928	0.0904159	0.129237	0.112046
SLC28A2	0.00396481	0.00385904	0.0101325	0.0445033	0.0289021	0.00792807	0.00302307	0.0168163	0.0140054	0.00126655	0.00681102	0.00135658	0	0.0294991	0.00457712	0.0432996	0	0.0251822	0.0211898	0.00454063	0.00693864	0.0194298	0	0.0480791	0.00198716	0	0	0.0123271	0.0232326	0.0107603	0	0.00942892	0.00383097	0.00591574	0	0.0113492	0.00341315	0.0101175	0	0.00290985	0.00811314	0.00211618	0.0493671	0	0.00244805	0.00662976	0.015348	0.00267036
GATM	0.0351337	0.0323488	0.0280806	0.0585314	0.0488559	0.0299401	0.0498157	0.0526429	0.0449046	0.0242977	0.0302529	0.0353965	0.0116023	0.0138934	0.024969	0.0201314	0	0.0343324	0.0249067	0.0139799	0.0200706	0.0334359	0.0154257	0.0338844	0.0300438	0.0142725	0	0.0326466	0.0527968	0.0497564	0.0533522	0.0397983	0.0383305	0.0278897	0.0417104	0.0282166	0.0304361	0.0293352	0	0.0149881	0.0116827	0.00748462	0.0377575	0.0228905	0.0233548	0.0182004	0.0224539	0.0744422
SPATA5L1	0.0616264	0.0692325	0.102361	0.0738566	0.0822032	0.102359	0.133208	0.110541	0.129339	0.077822	0.0688038	0.0468622	0.0710122	0.133194	0.0750731	0.108007	0	0.0765587	0.0979688	0.06628	0.103433	0.11781	0.0472039	0.137111	0.0808605	0.0982066	0	0.0684419	0.0593424	0.0847882	0.0721228	0.0917153	0.0787116	0.0813924	0.0706195	0.0808609	0.130464	0.092244	0	0.098545	0.117036	0.062256	0.0755527	0.02802	0.0962047	0.0853973	0.124009	0.169899
C15orf48	0.00387542	0.00864702	0.00457825	0.00650325	0.00373169	0.00139295	0.00359346	0.00174852	0.00415771	0.00778198	0.00122636	0	0	0.00340787	0.00631983	0.0107153	0	0	0.00122458	0.00597044	0.0024766	0.00652941	0	0.00483807	0.00132425	0.0010097	0	0.0051636	0.00214875	0.00229088	0	0	0.00702013	0.00808313	0.00985765	0.00297606	0.00324758	0.00362009	0	0	0.00772958	0.00202907	0.00285936	0	0.00376301	0.0134626	0	0.0112769
SLC30A4	0.110178	0.0978519	0.11793	0.119388	0.114379	0.107691	0.130331	0.145592	0.144208	0.123242	0.104529	0.0814361	0.0674344	0.11932	0.107766	0.123051	0	0.114367	0.131102	0.0946447	0.129608	0.139419	0.0945026	0.126116	0.111239	0.0976758	0	0.107418	0.104157	0.105273	0.154145	0.114912	0.099649	0.120752	0.0966123	0.0940214	0.121534	0.121484	0	0.114097	0.11125	0.0795104	0.131397	0.106244	0.151235	0.103091	0.135407	0.177195
BLOC1S6	0	0	0.000574425	0	0	0.000834783	0	0	0.000464769	0	0	0	0	0.00410191	0.00108183	0	0	0	0.00462002	0	0	0	0	0	0	0	0	0	0	0	0	0	0	0	0	0	0.000848183	0	0	0	0	0.00227008	0.00166665	0	0	0	0	0
AC090527.2	0.00169252	0.000790987	0.0112743	0.00457287	0.00582063	0.00773333	0.0290887	0.00723792	0.00768927	0.00753691	0.00735521	0.0118259	0.00865467	0	0.00511336	0.00768825	0	0.00737887	0.00945142	0.009131	0.00985298	0.0101533	0	0.00737687	0.00538103	0.00405065	0	0.012797	0.00820191	0.00932945	0.00534323	0.0111834	0.00821637	0.00883378	0.00894477	0.00409442	0.0153468	0.01064	0	0.00671721	0.00759128	0.00858953	0.00263158	0.00811738	0.00884052	0	0.00274445	0.0433031
SQOR	0	0.00237312	0.00379349	0.00414251	0.00829909	0.00457119	0.015605	0	0.0086127	0.00148791	0	0.0011173	0	0	0.00119407	0	0	0.00147762	0.00114378	0.00300194	0	0.00695936	0	0	0.00185772	0.00798765	0	0.00126323	0.00447506	0.00130867	0.00357964	0	0.00148075	0.00200133	0.00503206	0	0.00241114	0.00189866	0	0.0032102	0.0051361	0	0.00196737	0	0	0.00679454	0.00400179	0.0141621
SEMA6D	0.771736	0.599491	0.694093	0.740798	0.765128	0.841201	0.814661	0.675465	0.725312	0.818694	0.907624	0.773361	0.637456	0.658117	0.76466	0.694048	0	0.619624	0.831104	0.719361	0.676752	0.747492	0.788206	0.706409	0.802861	0.818593	1.10809	0.661348	0.72967	0.60428	0.644283	0.617454	0.823667	0.704032	0.862852	0.512831	0.624555	0.670194	0	0.667191	0.669023	0.649714	0.51403	0.801309	0.847618	0.632474	0.67771	0.649398
SLC24A5	0	0.0108056	0.0284041	0.145968	0.0768522	0.0482678	0.00581393	0.0554507	0.0516663	0.0130571	0.012134	0.00647538	0.0066991	0.0670952	0.00225762	0.0766317	0	0.0307384	0.0506728	0.0190216	0.0331382	0.0839407	0.0343937	0.102297	0.00186403	0.00715064	0	0.0360274	0.149478	0.0321182	0.00777477	0.0964479	0.014241	0.0571996	0.00581254	0.0147417	0.0201899	0.0118459	0	0.0170948	0.0198367	0.00133793	0.109442	0	0.00460049	0.0317179	0.0156802	0.00670087
MYEF2	0.775308	0.771393	0.774555	0.711474	0.7653	0.86217	0.599417	0.820611	0.695348	0.68621	0.739928	0.645331	0.701027	0.908703	0.619549	0.764153	0	0.79048	0.906991	0.702664	0.815917	0.829993	0.405878	0.712034	0.725072	0.715583	0.337312	0.915187	0.976636	0.739873	0.618077	0.972508	0.733935	0.676158	0.697992	0.626969	0.652384	0.610129	0	0.747015	0.618804	0.583926	0.990892	0.475201	0.659322	0.591623	0.57996	0.898977
CTXN2	0.0020847	0.00196226	0	0.00438953	0	0.00175556	0.00155856	0.000825795	0.00192888	0	0	0.00163435	0	0	0	0.00325336	0	0	0.00174571	0	0.00058908	0.000894605	0	0	0	0.00241739	0	0	0.00132865	0.00116036	0	0.00123981	0.00127059	0	0	0.0012951	0.00285419	0	0	0.00076855	0	0.00189383	0.00228479	0	0	0.00200163	0	0
SLC12A1	0.0451221	0.0239391	0.0539606	0.0494357	0.0502301	0.0445215	0.118522	0.0557302	0.0468651	0.0312555	0.0416459	0.0344797	0.0274098	0.102909	0.0318894	0.03669	0	0.0338584	0.0500215	0.0313444	0.0532115	0.0511052	0.0141063	0.0910957	0.0293935	0.0390091	0	0.0562374	0.0515161	0.0448802	0.0721152	0.0816242	0.038752	0.0820745	0.0523839	0.0440646	0.0784109	0.0628704	0	0.0429896	0.0495954	0.045936	0.0617121	0.0176368	0.035495	0.0580496	0.0370616	0.167942
DUT	0.177875	0.227374	0.259941	0.264582	0.22897	0.287389	0.379458	0.316563	0.276	0.2993	0.208482	0.192165	0.263482	0.370995	0.196208	0.247449	0	0.219145	0.366223	0.192212	0.263089	0.275678	0.223965	0.331862	0.277337	0.248426	0	0.199554	0.263348	0.231091	0.242029	0.259408	0.245251	0.269972	0.185537	0.206577	0.291003	0.297312	0	0.244959	0.220363	0.120682	0.194197	0.166538	0.2993	0.168974	0.143582	0.21795
FBN1	1.01117	1.03801	1.06754	0.852668	0.936128	0.994925	1.15477	1.02467	1.04103	1.03652	1.00214	1.02533	0.872128	0.884174	0.932219	0.919594	0	0.97466	1.00257	1.07425	1.04775	1.09447	0.826058	1.0418	1.03293	0.860432	0.781132	0.948188	0.983539	0.991263	0.875571	1.00354	1.08125	0.992293	1.09113	1.05754	1.23913	0.982809	0	1.03624	0.906921	1.16329	1.03895	0.753776	0.973817	0.927109	0.98196	1.08811
CEP152	0.0554647	0.101435	0.0975974	0.0707107	0.0708259	0.0865244	0.114699	0.0966401	0.0664269	0.102984	0.090704	0.0711196	0.0632843	0.070028	0.0698367	0.0612224	0	0.0533165	0.0696641	0.0439955	0.0599949	0.0975041	0.210134	0.113452	0.057779	0.0795995	0.571208	0.120046	0.116531	0.0697082	0.102574	0.0721438	0.0996661	0.0803251	0.134822	0.0884139	0.162403	0.123932	0	0.0919854	0.0908636	0.0825632	0.0671483	0.0921366	0.0877775	0.114477	0.0444415	0.225607
SHC4	0.0132795	0.0337073	0.0286482	0.0802214	0.078788	0.0339414	0.0211755	0.0397172	0.0897662	0.0749142	0.032912	0.0462341	0.0606079	0.03971	0.0477074	0.0517913	0	0.0344718	0.0339307	0.0392035	0.078391	0.0421775	0.0704227	0.111566	0.0583684	0.0458261	0	0.0146105	0.0573813	0.0302067	0.015884	0.0325938	0.0201822	0.0119735	0.0388206	0.0417843	0.0228286	0.00766172	0	0.0359588	0.0878004	0.00593761	0.0153077	0.0265737	0.0197856	0.0460396	0.0762163	0.0140263
EID1	0.237572	0.230272	0.344098	0.41842	0.265606	0.41678	0.784544	0.566426	0.558899	0.272243	0.429756	0.286161	0.299267	0.472811	0.270665	0.40127	0	0.26199	0.7157	0.224441	0.333962	0.559632	0.195852	0.667509	0.576229	0.324512	0.220245	0.282949	0.385751	0.196574	0.344352	0.523224	0.321027	0.355077	0.255797	0.284863	0.499292	0.369374	0	0.338508	0.282397	0.178001	0.26046	0.25443	0.33746	0.436309	0.237285	0.440343
SECISBP2L	0.584419	0.55591	0.60887	0.526935	0.552923	0.54509	0.632501	0.632398	0.610954	0.533648	0.632	0.569605	0.501277	0.532352	0.533568	0.483761	0	0.438627	0.609791	0.491174	0.554819	0.69598	0.307461	0.602405	0.653075	0.561628	1.00107	0.575311	0.605948	0.527121	0.547716	0.631214	0.59597	0.619965	0.543273	0.572639	0.609593	0.568475	0	0.56506	0.489619	0.514395	0.564284	0.391225	0.605487	0.541005	0.529622	0.720705
COPS2	0.259892	0.275219	0.33388	0.352826	0.31297	0.379172	0.422705	0.296824	0.320825	0.260684	0.303118	0.262227	0.240468	0.284692	0.19817	0.302308	0	0.233347	0.441966	0.233495	0.349408	0.375488	0.135578	0.382012	0.368014	0.261352	0.220245	0.339721	0.451385	0.27834	0.214245	0.407261	0.285802	0.329677	0.250526	0.271048	0.32344	0.288041	0	0.319891	0.25307	0.249511	0.322305	0.185681	0.336677	0.321443	0.238781	0.373799
GALK2	0.546004	0.61778	0.69191	0.691683	0.727578	0.705108	0.681843	0.700095	0.715293	0.670746	0.632228	0.590975	0.606473	0.681629	0.669559	0.632887	0	0.668452	0.676366	0.673959	0.714541	0.801924	0.465588	0.759609	0.663196	0.528933	0.429412	0.668761	0.687677	0.713445	0.55849	0.643101	0.648245	0.650156	0.57735	0.686363	0.713539	0.636249	0	0.694107	0.666524	0.567304	0.614193	0.464795	0.656703	0.744832	0.637737	0.878391
FAM227B	0.0430367	0.0913678	0.0967446	0.358506	0.229524	0.153447	0.11295	0.116774	0.172128	0.096642	0.0658229	0.0243887	0.0183544	0.17892	0.0433532	0.188313	0	0.0792178	0.141246	0.0854454	0.142419	0.159038	0.0334084	0.264971	0.0514191	0.0353499	0.209618	0.100251	0.299214	0.12397	0.0389822	0.193787	0.0747702	0.158007	0.0224163	0.0623664	0.0738077	0.0459201	0	0.0534398	0.101062	0.0303542	0.178014	0.0382993	0.0539759	0.101926	0.0972005	0.0880637
FGF7	0.0377525	0.0433671	0.0730423	0.0685786	0.051497	0.0637217	0.100319	0.0549023	0.0482668	0.0397694	0.0530844	0.0311053	0.0277683	0.055987	0.0376383	0.0337501	0	0.0339579	0.0414876	0.0315435	0.0437858	0.0636075	0.0681435	0.0769908	0.101405	0.0685686	0	0.0695703	0.0543947	0.0307094	0.0488997	0.0529128	0.0396533	0.0636602	0.0381094	0.0121001	0.050684	0.0417859	0	0.0693896	0.0194136	0.0362195	0.0259767	0.0181389	0.0461312	0.0349416	0.0429046	0.0835041
DTWD1	0.365597	0.279861	0.403494	0.348566	0.352856	0.425524	0.606823	0.379385	0.368178	0.370964	0.35476	0.300427	0.330946	0.346899	0.312672	0.350378	0	0.295993	0.379116	0.296185	0.412686	0.363686	0.28287	0.389459	0.356854	0.355715	0.35172	0.399539	0.384984	0.380058	0.369468	0.350828	0.349781	0.476266	0.308158	0.308706	0.428101	0.424983	0	0.432914	0.294902	0.337856	0.399082	0.322109	0.383279	0.275202	0.259814	0.636137
ATP8B4	0.179816	0.20424	0.317298	0.282741	0.408416	0.249787	0.104533	0.271532	0.364071	0.257844	0.263005	0.269074	0.309324	0.259229	0.37463	0.278036	0	0.25443	0.253201	0.210801	0.331239	0.276829	0.0885633	0.389818	0.224595	0.169242	0.337312	0.137666	0.280777	0.275608	0.117964	0.243041	0.165548	0.22911	0.30245	0.343901	0.12255	0.132046	0	0.237	0.343527	0.139328	0.230187	0.175539	0.155948	0.297813	0.369372	0.118978
SLC27A2	0.0919245	0.0860723	0.12691	0.124013	0.119372	0.0673516	0.0733026	0.111045	0.195968	0.0746556	0.0975557	0.117217	0.121382	0.0624708	0.186379	0.135981	0	0.0812556	0.1211	0.0731665	0.132305	0.123224	0.0708881	0.169224	0.11294	0.0528851	0.220245	0.0564399	0.105613	0.095083	0.0757083	0.115966	0.0862887	0.108354	0.122363	0.142818	0.0986406	0.0719398	0	0.12672	0.142074	0.0854234	0.0971062	0.0902826	0.0799314	0.0808379	0.168942	0.0533134
HDC	0	0	0.000365563	0.00159502	0.000634116	0	0.00108329	0.00198163	0.00395675	0	0.00176417	0.00254847	0.00405531	0.00719472	0.00746297	0.00498404	0	0.000996268	0	0.00264042	0.00220172	0.0039889	0	0	0.00635043	0	0	0.0016608	0	0.0013494	0.00774775	0.00889055	0.00156243	0.00399625	0	0.00335144	0	0.00358408	0	0	0	0	0	0	0.00319946	0	0.00560609	0.00415639
GABPB1	0.221635	0.260434	0.297617	0.276627	0.265048	0.266983	0.469462	0.293046	0.311897	0.222047	0.242894	0.24655	0.201529	0.317321	0.290499	0.258062	0	0.195901	0.343299	0.216428	0.317521	0.314362	0.22081	0.280182	0.271363	0.218788	0.561338	0.276554	0.305441	0.240267	0.187768	0.326032	0.25674	0.339022	0.172998	0.19862	0.327585	0.309355	0	0.233707	0.286515	0.199495	0.274124	0.191103	0.268558	0.313557	0.266084	0.406249
USP8	0.709063	0.611942	0.651345	0.522309	0.511256	0.541548	0.506956	0.660848	0.578924	0.613782	0.613051	0.551435	0.560303	0.709702	0.710878	0.671103	0	0.53306	0.581215	0.550238	0.695724	0.800769	0.577218	0.602884	0.617491	0.556655	0.429412	0.469123	0.609872	0.506641	0.56694	0.656642	0.597182	0.564754	0.662611	0.694194	0.54313	0.581436	0	0.586965	0.651876	0.564017	0.602395	0.324689	0.502354	0.574474	0.666461	0.848884
USP50	0.0112379	0.018252	0.0382963	0.052368	0.0250923	0.0253396	0.0165616	0.0262536	0.0273516	0.0129204	0.00684145	0.0206045	0.0159161	0.0706079	0.0290789	0.06116	0	0.0352217	0.0346625	0.0298721	0.0418725	0.0392694	0	0.045622	0.0107152	0.00927855	0	0.0262491	0.0298516	0.0268526	0	0.0283138	0.0239467	0.00325462	0.0137179	0.0212456	0.0200409	0.0148797	0	0.0225832	0.0274468	0.00875765	0.0634429	0.00503756	0.00907923	0.0277288	0.0128769	0.0369707
TRPM7	0.625683	0.648923	0.758634	0.732621	0.745543	0.704486	0.835791	0.67813	0.752483	0.61101	0.644563	0.572992	0.56842	0.82141	0.713121	0.772892	0	0.772306	0.669268	0.727366	0.776943	0.804134	0.354587	0.814309	0.641844	0.641221	0.209618	0.648913	0.802998	0.587128	0.542183	0.73654	0.712288	0.781257	0.632802	0.704176	0.772507	0.771204	0	0.655215	0.713891	0.605761	0.732484	0.511492	0.730543	0.654894	0.673878	0.820446
SPPL2A	0.419994	0.384283	0.476725	0.407466	0.324923	0.394959	0.35469	0.450074	0.416131	0.37407	0.373811	0.403474	0.289872	0.530558	0.407052	0.417681	0	0.391738	0.389709	0.351272	0.396843	0.555639	0.309897	0.426921	0.402962	0.379022	0.571208	0.389486	0.549873	0.349112	0.378069	0.610151	0.47991	0.471796	0.428234	0.344049	0.395465	0.414566	0	0.424688	0.40377	0.477587	0.561008	0.23937	0.470625	0.412543	0.439458	0.465271
AP4E1	0.195482	0.190815	0.254882	0.257194	0.248016	0.250768	0.330366	0.25222	0.289632	0.223047	0.27133	0.236425	0.234427	0.29396	0.235727	0.305604	0	0.206884	0.249833	0.220203	0.257968	0.272313	0.284215	0.26283	0.265953	0.19797	0.220245	0.245039	0.21897	0.217081	0.228898	0.291896	0.239776	0.30504	0.229565	0.275055	0.277715	0.203344	0	0.26218	0.230156	0.186726	0.187458	0.191284	0.18295	0.25209	0.232647	0.371229
TNFAIP8L3	0.00733972	0.00888487	0.017009	0.0144776	0.0113487	0	0.0163887	0.013686	0.0202213	0.00249057	0.0177269	0.00956551	0.017294	0.0190327	0.0180333	0.0130928	0	0.0171465	0.0164249	0.00935701	0.0155058	0.0170755	0.0211144	0.0150905	0.00954647	0.00627704	0	0.0109217	0.0113945	0.0108829	0.017999	0.0204131	0.0129004	0.0227509	0.00797226	0.0129655	0.0120357	0.0274773	0	0.0148601	0.019977	0.010373	0.0371566	0	0.011901	0.0265626	0.0122442	0.00641322
CYP19A1	0.00453832	0.00834163	0.00772096	0.0141137	0.00368113	0.00217629	0	0.00921641	0.00480953	0.0019158	0.00802829	0.00396042	0	0	0.00530927	0.0136475	0	0.00644114	0.00142562	0.00196433	0.0105022	0.00619181	0	0.00633584	0.00112953	0.00199785	0	0.00219235	0.000935569	0.00195186	0.00211305	0.00505225	0.00221667	0.0100026	0	0.000575868	0.00368733	0	0	0	0.00101807	0.00100217	0.0018478	0	0.00313554	0	0.00808093	0.00283801
GLDN	0.0361146	0.0761587	0.0702504	0.0433013	0.0493199	0.0272858	0.0272532	0.0767461	0.052418	0.0582008	0.102686	0.0596107	0.030547	0.0712651	0.034452	0.0373194	0	0.0564336	0.0257204	0.0804328	0.0788399	0.0484786	0.0658086	0.0919129	0.0702881	0.0421368	0	0.0466975	0.035323	0.118261	0.0382292	0.0306944	0.0473115	0.043238	0.0464616	0.0383656	0.0265742	0.0492926	0	0.0252926	0.0623434	0.0346941	0.0584891	0.0327504	0.0635902	0.0552627	0.043638	0.0513704
DMXL2	0.848093	0.77478	0.847298	0.789625	0.89471	1.01759	0.845024	0.875575	0.782492	0.847793	0.906464	0.784359	0.683891	0.746129	0.753922	0.756505	0	0.814088	0.86593	0.830535	0.870199	0.956896	0.57324	0.816627	0.910108	0.753833	0.721741	0.898197	0.94214	0.833987	0.788817	0.887892	0.793074	0.85205	0.827004	0.824547	0.831511	0.804372	0	0.779663	0.737551	0.754061	0.81884	0.747731	0.941335	0.995007	0.715397	0.931033
SCG3	0.315405	0.333097	0.425696	0.526065	0.431568	0.423587	0.64181	0.582544	0.631828	0.457413	0.438785	0.419482	0.444297	0.562756	0.410207	0.498927	0	0.269984	0.66601	0.365412	0.610785	0.584451	0.293557	0.667593	0.530698	0.332515	0	0.336377	0.52909	0.295527	0.306966	0.549754	0.408302	0.478879	0.290758	0.445366	0.483785	0.453956	0	0.464877	0.46857	0.271154	0.368645	0.262897	0.427124	0.51637	0.419166	0.299017
LYSMD2	0.146477	0.172505	0.237639	0.253146	0.234322	0.252758	0.385279	0.278664	0.307075	0.174697	0.242645	0.19925	0.244978	0.235136	0.14981	0.261422	0	0.175422	0.396203	0.159225	0.258412	0.309141	0.0964605	0.367825	0.333177	0.203892	0.337312	0.214588	0.269766	0.168704	0.167663	0.319713	0.205914	0.204332	0.140615	0.216853	0.236554	0.231043	0	0.197019	0.216275	0.10209	0.240975	0.112786	0.197293	0.263719	0.219559	0.253381
TMOD2	0.712119	0.769633	0.858902	0.804788	0.820361	0.824202	0.967658	0.905098	1.01756	0.799251	0.871371	0.798583	0.751251	0.948268	0.813188	0.902819	0	0.834484	1.03765	0.79461	0.957219	1.09567	0.571577	1.0194	0.921011	0.760766	0.429412	0.768974	0.975097	0.597435	0.688327	1.0275	0.866726	0.931413	0.764139	0.838357	1.00028	0.848326	0	0.852438	0.84745	0.80551	0.748391	0.574091	0.837761	0.905549	0.81265	0.809623
TMOD3	0.258097	0.252313	0.285848	0.372489	0.2457	0.246043	0.258861	0.316355	0.334938	0.288304	0.263472	0.255282	0.279097	0.358805	0.294807	0.346353	0	0.295155	0.286168	0.249143	0.311655	0.298471	0.19418	0.449698	0.215374	0.218139	0.209618	0.21307	0.240727	0.246922	0.24547	0.308664	0.250956	0.309987	0.210926	0.276217	0.321656	0.269444	0	0.291568	0.34225	0.190848	0.274957	0.187716	0.198552	0.38351	0.331358	0.351144
LEO1	0.132383	0.126012	0.153588	0.149271	0.11831	0.121742	0.178491	0.153151	0.203488	0.151634	0.140166	0.105161	0.123011	0.279752	0.15879	0.199951	0	0.157383	0.172467	0.175433	0.160275	0.190572	0.101848	0.215406	0.118072	0.108952	0.561338	0.0998989	0.126993	0.126292	0.0921727	0.293334	0.142818	0.196415	0.126161	0.152486	0.174305	0.147069	0	0.143109	0.163361	0.0649324	0.144897	0.0716101	0.0986048	0.125381	0.191798	0.159184
MAPK6	0.187137	0.212451	0.280919	0.300524	0.3143	0.286203	0.281216	0.305425	0.327798	0.233824	0.228869	0.166782	0.209078	0.307201	0.250147	0.31041	0	0.26405	0.330337	0.23128	0.340864	0.302541	0.151134	0.306326	0.273672	0.241441	0.791454	0.288034	0.36406	0.283457	0.207265	0.294546	0.231629	0.293587	0.180906	0.217125	0.250404	0.224742	0	0.266039	0.286658	0.158413	0.250313	0.178296	0.2255	0.469039	0.298165	0.338198
BCL2L10	0	0.000646312	0.00186019	0	0	0	0.012994	0.00158407	0.00235081	0	0.00306671	0	0	0	0.00121399	0	0	0	0.00209611	0	0.00198113	0.00212931	0	0	0	0	0	0.00580588	0	0.00143862	0	0.00471317	0	0	0	0	0.00586036	0	0	0.00144825	0.00226224	0	0.00194086	0.00444287	0	0	0	0.00433586
GNB5	0.5714	0.61596	0.682088	0.59084	0.590637	0.577061	0.802269	0.741736	0.916896	0.613654	0.610479	0.606957	0.712916	0.920553	0.749999	0.780686	0	0.744401	0.847108	0.73781	0.824028	0.861401	0.571696	0.8252	0.618932	0.529324	0.947254	0.568831	0.540941	0.5124	0.609079	0.859809	0.67821	0.705016	0.565165	0.779249	0.725173	0.632039	0	0.611401	0.800203	0.494573	0.625008	0.341344	0.565871	0.617586	0.689466	0.775153
MYO5C	0.046444	0.0579761	0.0528362	0.0396216	0.0366664	0.0322339	0.0327945	0.0559093	0.0445295	0.0312111	0.0359458	0.0167512	0.0410906	0.0577764	0.0612963	0.0430056	0	0.0737548	0.0378202	0.0460931	0.0383373	0.0574405	0.0891238	0.0615332	0.0462796	0.0127537	0	0.0259368	0.0600587	0.0314315	0.0367156	0.0496287	0.0300341	0.0415341	0.023161	0.036415	0.039389	0.0300636	0	0.0415452	0.0547827	0.0615049	0.0431039	0.0131571	0.0379463	0.0760355	0.0368314	0.0432546
MYO5A	1.26964	1.39411	1.43129	1.35377	1.3465	1.44126	1.63191	1.46939	1.47543	1.3788	1.34416	1.3705	1.39426	1.41394	1.48615	1.44736	0	1.35209	1.45242	1.36152	1.45169	1.53755	1.15123	1.50842	1.39787	1.23841	0.557557	1.31022	1.45806	1.32269	1.35722	1.53667	1.48105	1.43988	1.33656	1.39892	1.58538	1.43358	0	1.44873	1.44106	1.23255	1.28821	1.03282	1.33132	1.50968	1.48537	1.53857
ARPP19	0.299626	0.251784	0.322391	0.341816	0.316136	0.336145	0.62779	0.469726	0.451326	0.246476	0.327716	0.261954	0.308258	0.395043	0.270111	0.292461	0	0.262391	0.433943	0.256186	0.288341	0.320326	0.274	0.288217	0.405239	0.33325	0.445758	0.310856	0.389169	0.286483	0.451184	0.46205	0.409136	0.324242	0.247691	0.281047	0.336993	0.331442	0	0.254905	0.25619	0.241565	0.301011	0.273047	0.337897	0.323103	0.232823	0.381079
FAM214A	0.443017	0.387316	0.522755	0.414845	0.441712	0.503329	0.518255	0.473586	0.41665	0.512967	0.452257	0.430371	0.391782	0.415575	0.394891	0.426728	0	0.36679	0.473283	0.39822	0.492316	0.501406	0.300327	0.478337	0.471799	0.412439	0	0.541995	0.374315	0.452446	0.481585	0.439147	0.408344	0.507868	0.400085	0.43838	0.506187	0.545684	0	0.42904	0.417613	0.393913	0.435788	0.420778	0.535158	0.485471	0.403524	0.66326
ONECUT1	0.00360419	0.00221434	0.00413156	0.0023466	0.00235989	0.00508836	0	0	0.00134614	0.00126198	0	0.00103495	0	0.0025328	0.000871092	0.00295953	0	0	0.000933682	0.00138361	0.00449139	0.0019776	0	0	0	0	0	0.00293456	0.00252781	0	0	0.00351049	0.00142799	0.00150178	0	0.00268725	0.000939516	0.00151988	0	0.0126041	0.00387219	0	0.00436849	0	0	0	0.00664	0.00295187
WDR72	0.00699843	0.00201645	0.0112659	0.00958013	0.00462191	0.00654487	0.00613499	0.0111077	0.0019609	0.0044213	0.0217363	0.0147434	0.00243849	0.00486299	0.00599387	0.0113925	0	0.00504567	0.00186766	0.00633509	0.00838873	0.00959974	0	0.0143611	0	0.00388731	0	0.00234456	0.0067195	0.00232075	0.00403497	0.0110694	0.00829972	0.0116114	0.0142165	0.00813246	0.00250909	0.0119729	0	0.0049107	0.00408746	0.00713884	0.0057009	0.00395637	0.00365187	0.00519764	0.0138103	0.00820175
UNC13C	0.145748	0.258536	0.299345	0.20218	0.175868	0.15915	0.150268	0.237071	0.171718	0.0992353	0.289004	0.124673	0.154456	0.0721543	0.0887464	0.149187	0	0.196513	0.111933	0.160075	0.165889	0.145813	0.446113	0.229005	0.198731	0.17076	0	0.102444	0.186341	0.151204	0.171662	0.169994	0.151122	0.144199	0.153745	0.0973098	0.124231	0.167108	0	0.274448	0.220847	0.126026	0.190863	0.20729	0.150899	0.424328	0.105084	0.15502
RSL24D1	0.0610557	0.066206	0.0843005	0.144848	0.0942448	0.137836	0.212254	0.101847	0.143726	0.0579	0.0774598	0.0741145	0.0532773	0.131605	0.0570671	0.10297	0	0.0723882	0.227659	0.0728857	0.145154	0.131694	0.107367	0.0926269	0.0717716	0.0630062	0.429863	0.0859927	0.142232	0.0756473	0.0627189	0.129023	0.0798902	0.0885147	0.0631737	0.0627088	0.119242	0.0978478	0	0.0765839	0.0686565	0.0449849	0.0936312	0.0783958	0.0901482	0.0574321	0.0632644	0.110211
RAB27A	0.108061	0.143353	0.177131	0.148803	0.118893	0.207811	0.174778	0.149649	0.187435	0.162387	0.12101	0.11636	0.123989	0.0658617	0.103757	0.0971276	0	0.106494	0.102069	0.141835	0.139832	0.197316	0.203442	0.172811	0.173561	0.192022	0	0.142714	0.114604	0.217865	0.118071	0.195263	0.180824	0.262795	0.1003	0.253873	0.186255	0.26789	0	0.180183	0.153555	0.071942	0.21971	0.12059	0.0980738	0.228212	0.121877	0.512747
PIGBOS1	0	0.000628235	0	0	0	0	0.000826655	0	0.00124751	0	0.00162429	0	0	0	0	0	0	0	0.00053115	0	0	0.000510943	0	0	0	0	0	0	0.00144986	0	0	0	0	0	0	0.000709265	0.00273834	0	0	0	0	0	0.00151584	0	0	0	0	0.00188745
PIGB	0.142027	0.0994011	0.212839	0.205942	0.155502	0.140308	0.0905811	0.203079	0.22815	0.185034	0.175266	0.161075	0.155199	0.328046	0.20956	0.228912	0	0.201219	0.219557	0.139755	0.190682	0.233478	0.071495	0.249571	0.122635	0.112798	0.337312	0.112417	0.150575	0.15901	0.0918915	0.257748	0.154498	0.169185	0.112113	0.185745	0.157688	0.1377	0	0.192035	0.160738	0.0988604	0.213573	0.087693	0.129012	0.20685	0.215216	0.181441
CCPG1	0.97283	0.885862	0.939501	0.944772	0.841405	0.850543	0.743861	0.999279	1.11459	0.755295	0.928619	0.877088	0.861749	1.48849	0.92188	1.12227	0	1.15101	0.976357	0.943596	1.02857	0.988163	0.720687	1.14944	0.767405	0.838406	1.13255	0.712301	0.711429	0.867248	0.776972	1.08594	0.793362	0.779759	0.65003	0.954726	0.735163	0.801871	0	0.881099	1.02121	0.654377	1.15549	0.580385	0.537202	0.941828	0.888408	0.886624
C15orf65	0.0156813	0.0268379	0.0266805	0.0444672	0.0330728	0.0229021	0.0314144	0.0306969	0.0396251	0.0293835	0.0146835	0.0113154	0.0286502	0.0243195	0.0204978	0.0383882	0	0.012548	0.0320898	0.0235242	0.0178262	0.0229802	0	0.0524397	0.00669228	0.0115126	0	0.0106847	0.0304835	0.00803965	0.0222849	0.0307029	0.0182054	0.0375039	0.00858899	0.0181822	0.0275542	0.033983	0	0.0252016	0.0179956	0.015266	0.0289109	0.00829987	0.0253491	0.0296004	0.0125538	0.0584577
DNAAF4	0.16004	0.20599	0.270503	0.22471	0.201626	0.138359	0.193182	0.173814	0.235296	0.167587	0.159889	0.167841	0.157085	0.201593	0.198815	0.219691	0	0.187353	0.189962	0.178485	0.12083	0.173902	0.174198	0.340385	0.164363	0.167321	0.209618	0.183289	0.16373	0.249135	0.213014	0.229153	0.220993	0.300335	0.146988	0.163147	0.202279	0.229884	0	0.223403	0.194105	0.145178	0.180426	0.100929	0.190283	0.195224	0.308077	0.353805
PYGO1	0.221725	0.242664	0.238798	0.177152	0.200906	0.295144	0.29511	0.217019	0.25705	0.258116	0.277091	0.239932	0.252782	0.207247	0.23639	0.22432	0	0.166794	0.256531	0.199444	0.230429	0.293057	0.153985	0.24553	0.295673	0.275947	0	0.260637	0.186408	0.23031	0.200136	0.301139	0.208624	0.318147	0.255547	0.237688	0.228675	0.269863	0	0.289606	0.236875	0.169777	0.221945	0.178546	0.293649	0.200444	0.271335	0.361495
PRTG	0.0494187	0.0604045	0.0838254	0.0986359	0.102887	0.072759	0.109949	0.109798	0.113791	0.0716411	0.102919	0.0785553	0.0768457	0.0737142	0.0826755	0.0960149	0	0.115771	0.0952595	0.0536834	0.113267	0.121312	0.0603249	0.0745875	0.0825198	0.0922346	0	0.0414587	0.0515814	0.124312	0.0358355	0.0641382	0.0717204	0.0603816	0.0205824	0.117949	0.0666226	0.0471387	0	0.110074	0.0947008	0.0466131	0.137607	0.0924097	0.0483455	0.0162048	0.0920844	0.0514411
NEDD4	0.0720759	0.0764627	0.0978484	0.122761	0.139441	0.0623711	0.16798	0.108239	0.174575	0.128961	0.0917495	0.0827409	0.0667928	0.117953	0.0628498	0.141272	0	0.0644276	0.0723243	0.0653389	0.0727829	0.109075	0.0528995	0.0655009	0.121586	0.0927054	0	0.0758495	0.103127	0.131305	0.0954259	0.105766	0.100449	0.0921644	0.0880778	0.097821	0.0958763	0.061414	0	0.130171	0.112936	0.0619046	0.128735	0.0673598	0.0851623	0.0490957	0.135908	0.0898751
RFX7	0.99165	1.01483	1.03889	0.826063	0.935461	0.99047	0.910007	0.972788	0.901661	0.949222	1.01067	0.976153	0.995072	0.873391	0.870514	0.92415	0	0.842978	0.906052	0.879729	0.971007	1.07442	0.723114	1.03765	0.897915	0.87207	0.557557	0.985747	0.790865	0.909464	0.879453	0.976548	0.917488	0.932135	0.921901	0.90523	1.07163	1.07035	0	1.05819	0.893237	0.903191	1.02226	0.70734	1.08819	1.0718	0.983421	1.13651
TEX9	0.209694	0.173309	0.150143	0.127534	0.109385	0.141157	0.154973	0.184772	0.143621	0.185088	0.151974	0.142658	0.121192	0.134437	0.169926	0.132015	0	0.155774	0.131911	0.165265	0.142702	0.207597	0.122015	0.213712	0.162131	0.121291	0.220245	0.193678	0.182301	0.191708	0.185008	0.14376	0.164314	0.194867	0.203378	0.140758	0.118282	0.170139	0	0.175349	0.126069	0.154571	0.206137	0.149711	0.204559	0.135194	0.168439	0.477359
MNS1	0.0649134	0.0980317	0.0747428	0.0347538	0.0357233	0.0438628	0.116076	0.0615287	0.0305128	0.0644396	0.0565565	0.0482119	0.0583414	0.0368099	0.0764297	0.0345614	0	0.03298	0.0417481	0.0353422	0.0470847	0.0714379	0.00602196	0.0610671	0.0325793	0.0403592	0	0.0685742	0.0396083	0.060831	0.0892387	0.0576715	0.0665014	0.0467362	0.033519	0.0310281	0.0706577	0.0777723	0	0.0717814	0.0463977	0.0299207	0.0694847	0.032973	0.07628	0.0841576	0.0426722	0.215542
ZNF280D	0.652435	0.639468	0.738093	0.652312	0.665566	0.712303	0.687287	0.706505	0.652123	0.659475	0.652233	0.649585	0.640673	0.637722	0.593775	0.625514	0	0.559811	0.649931	0.583705	0.682164	0.715398	0.451696	0.684418	0.722775	0.637937	0.655376	0.774075	0.838728	0.658075	0.526942	0.76267	0.760761	0.787237	0.628936	0.645206	0.680754	0.724435	0	0.662032	0.620343	0.531052	0.694114	0.525842	0.591509	0.609243	0.555481	0.737494
AC090517.4	0.431722	0.469255	0.541972	0.399571	0.451029	0.510153	0.799713	0.494168	0.456165	0.516268	0.447625	0.504583	0.352773	0.465258	0.450731	0.454408	0	0.514476	0.472939	0.515308	0.492258	0.554535	0.231645	0.557462	0.491042	0.492289	0.35172	0.479652	0.428668	0.593088	0.391476	0.468975	0.571815	0.631403	0.42149	0.497265	0.50201	0.645025	0	0.637561	0.410496	0.542778	0.465115	0.523813	0.558903	0.514075	0.467195	1.3218
TCF12	1.75992	1.78018	1.95963	1.76735	1.87299	1.77748	1.85002	1.83074	1.84049	1.72574	1.81458	1.81782	1.6122	1.67965	1.54735	1.79689	0	1.70446	1.67276	1.58837	1.86917	1.85456	1.52872	1.78781	1.86505	1.75784	1.44112	1.88128	1.92651	1.88231	1.70903	1.77861	1.84268	1.92969	1.77983	1.84355	1.94156	1.89252	0	1.87373	1.82863	1.86937	2.035	1.7049	1.88284	1.75744	1.68304	1.96001
CGNL1	0.0133865	0.0266192	0.0487319	0.0285534	0.0171048	0.017807	0.00699306	0.0202543	0.0152964	0.0163447	0.025547	0.0217802	0.0018351	0.0347151	0.0195623	0.0114266	0	0.0213001	0.015243	0.035735	0.0392654	0.0673333	0	0.0219635	0.0200703	0.0134553	0	0.0126359	0.0139787	0.027146	0.00821459	0.0136522	0.018436	0.00731526	0.00429877	0.00480025	0.0155718	0.0157124	0	0.0464374	0.0251391	0.00639222	0.020048	0	0.0108284	0.0418159	0.033522	0.0100557
GCOM1	0.0172483	0.0192691	0.0159248	0.0111115	0.0232906	0.0204532	0.00228896	0.0136293	0.0147791	0.0168968	0.0152727	0.0231621	0.0156596	0.032795	0.0184212	0.0166125	0	0.0193596	0.0122341	0.020376	0.0222701	0.0194255	0.0357133	0.0392377	0.0167283	0.016935	0	0.0182344	0.0043628	0.0182797	0.00739595	0.0199823	0.0198946	0.0108832	0.0147847	0.0113792	0.01529	0.00996173	0	0.0175352	0.0184478	0.00826096	0.0163527	0.0240947	0.00717811	0.0087442	0.0312555	0.0288135
POLR2M	0.0661151	0.0721943	0.0849858	0.0720878	0.0796411	0.111913	0.104543	0.117294	0.111783	0.0435803	0.0858009	0.0689857	0.0885156	0.131443	0.0941164	0.116271	0	0.096694	0.124059	0.0823935	0.102303	0.101162	0.0634178	0.127022	0.125972	0.0602609	0.209618	0.0683098	0.077958	0.0705682	0.0479307	0.10981	0.0891812	0.0986397	0.0894419	0.0777343	0.105115	0.084498	0	0.0788344	0.107391	0.0479316	0.0889564	0.0407928	0.0665553	0.105898	0.0495402	0.0944436
ALDH1A2	0.161325	0.253454	0.251116	0.324394	0.361904	0.22663	0.0390773	0.277535	0.391075	0.221403	0.454271	0.381496	0.297332	0.392128	0.42244	0.466037	0	0.467922	0.305618	0.325782	0.524124	0.394143	0.165346	0.470872	0.286884	0.296569	0.791454	0.0835823	0.212359	0.205439	0.0521366	0.267065	0.177408	0.251927	0.25228	0.375607	0.101718	0.131671	0	0.161825	0.4289	0.0967484	0.161051	0.129135	0.125519	0.27573	0.426939	0.0352058
AQP9	0.00438832	0.00106768	0.00478014	0.0130364	0.0155229	0.00359432	0.00338416	0.00569013	0.00970658	0.00320577	0.00758492	0.00285239	0.00212231	0.00920545	0.00288471	0.00784421	0	0.00293307	0.00928887	0.00879778	0.00892453	0.00558514	0.0143636	0.0335728	0.00416147	0.00177765	0	0.00117262	0.0132826	0.00424218	0.0138451	0.013303	0.00374531	0.00292381	0.00436989	0.0032974	0.00345685	0.00494789	0	0	0.0133601	0.00756827	0.0155731	0.00462035	0.00376546	0.0125274	0.00708757	0
LIPC	0.0154944	0.00192296	0.0204174	0.0202291	0.00953471	0.0104723	0.0154328	0.0126945	0.01414	0.0318225	0.028717	0.00568982	0.00700297	0.00760762	0.0087422	0.0179332	0	0.017729	0.0170243	0.0141338	0.0181153	0.00515422	0.0369744	0.014423	0.011418	0.0136833	0	0.0120399	0.023643	0.0296598	0.00981593	0.0135435	0.0166017	0.0104044	0.00588314	0.0296151	0.0127546	0.008031	0	0.0114992	0.0123085	0.0158066	0.0113777	0.0191482	0.010875	0	0.0177643	0.0311324
ADAM10	0.610774	0.558493	0.651076	0.600878	0.577757	0.587954	0.598762	0.626169	0.571818	0.610327	0.5435	0.529961	0.472755	0.559335	0.539802	0.587707	0	0.528788	0.58557	0.530214	0.642308	0.672673	0.618924	0.667065	0.616503	0.569205	0.557557	0.537163	0.602029	0.555726	0.445067	0.602661	0.597018	0.622854	0.588056	0.579274	0.617925	0.539713	0	0.626828	0.564203	0.467829	0.47832	0.463761	0.628043	0.72508	0.576601	0.70964
MINDY2	0.538922	0.533815	0.586483	0.554637	0.571294	0.608214	0.57848	0.645492	0.628193	0.532062	0.586991	0.560498	0.539339	0.643637	0.565132	0.578622	0	0.600665	0.650903	0.549167	0.610485	0.711783	0.385421	0.750052	0.634823	0.532284	0.9804	0.477569	0.593321	0.458348	0.519695	0.646232	0.621694	0.612981	0.513698	0.576017	0.570916	0.597338	0	0.585753	0.547253	0.425345	0.605865	0.369899	0.553143	0.523524	0.645696	0.613633
RNF111	0.679682	0.6333	0.735961	0.944605	0.814355	0.766004	0.627123	0.755175	0.862844	0.677545	0.674346	0.68075	0.564959	0.891633	0.728307	0.903875	0	0.860137	0.840389	0.702546	0.876872	0.890523	0.455735	0.996827	0.610113	0.610085	0.780827	0.699215	0.756651	0.761462	0.520955	0.805865	0.627976	0.807083	0.505831	0.699966	0.674938	0.660993	0	0.689486	0.820649	0.483279	0.874049	0.422754	0.65088	0.702871	0.682896	0.841083
SLTM	0.501149	0.543976	0.598517	0.544355	0.577789	0.527694	0.625711	0.612685	0.654132	0.537826	0.505357	0.482086	0.47903	0.637089	0.647069	0.634134	0	0.507867	0.605425	0.536538	0.664564	0.688774	0.52938	0.685601	0.548583	0.510301	0.445758	0.444295	0.498969	0.430927	0.438231	0.629612	0.610249	0.674807	0.515898	0.57626	0.72814	0.661514	0	0.629068	0.63102	0.424086	0.446601	0.40974	0.50192	0.471492	0.676286	0.756408
CCNB2	0.00325318	0.00340776	0.00952788	0.0257286	0.0138284	0.0108658	0.00458561	0.00508228	0.0173955	0.00907683	0.00200832	0.0140659	0.00447249	0.0314329	0.0137687	0.0102041	0	0.0176257	0.0151066	0.0137888	0.0162757	0.0181202	0.0205936	0.0152789	0.00688644	0.00313642	0	0.00624992	0.014375	0.00537744	0.00710538	0.00920996	0.0085989	0.0148997	0.00246746	0.0121326	0.0161677	0.0119645	0	0.0126541	0.0112465	0	0.0075642	0	0.00712869	0.0279394	0.0153637	0.00854331
MYO1E	0.177251	0.198681	0.218612	0.338404	0.335352	0.235222	0.146001	0.275541	0.447352	0.199283	0.261169	0.332087	0.346313	0.29635	0.404208	0.424515	0	0.211201	0.233694	0.266366	0.318506	0.252537	0.159627	0.350365	0.230454	0.300874	0.209618	0.231246	0.326234	0.26128	0.143286	0.211919	0.185722	0.273219	0.241585	0.328243	0.19877	0.205448	0	0.267246	0.483514	0.13187	0.156579	0.192844	0.161009	0.558926	0.444457	0.204917
FAM81A	0.865427	0.754753	0.755796	0.810095	0.877607	0.810117	0.557691	0.86244	1.00322	0.823089	0.832788	1.04427	0.889456	0.969692	1.14709	0.952519	0	1.00705	0.812442	0.967022	0.947451	0.917909	0.51693	1.00574	0.728198	0.850542	0	0.588582	0.710651	0.75738	0.712273	0.900315	0.842442	0.823123	0.673599	0.932629	0.684078	0.682183	0	0.731581	1.05673	0.577921	0.693811	0.364635	0.683795	1.02435	1.03615	0.616855
GCNT3	0.00646199	0.00684418	0.00629151	0.0126318	0.00816587	0.00343288	0.0183149	0.00336614	0.00599868	0.0035814	0.00214683	0	0	0.00712658	0.00439988	0.0193533	0	0.00463154	0.00486257	0.00171666	0.00314555	0.00646631	0	0.0134551	0.00109195	0.00391387	0	0.00264381	0.0183417	0.00800222	0.0021567	0.00532372	0.00448603	0.00940399	0	0.0032409	0.0109167	0.00342425	0	0.00182607	0.00191895	0	0.00348273	0.00651695	0.00163818	0.00612653	0.00941323	0.00250655
GTF2A2	0.180901	0.145213	0.232498	0.23303	0.17097	0.189914	0.424305	0.267646	0.247605	0.165387	0.155504	0.146142	0.158313	0.288315	0.194159	0.225557	0	0.140473	0.329208	0.110608	0.195592	0.254516	0.0870872	0.307972	0.177026	0.109211	0.337312	0.150634	0.189428	0.141556	0.130565	0.255579	0.174086	0.241474	0.106168	0.165272	0.302679	0.263677	0	0.208763	0.211364	0.130254	0.191393	0.135354	0.198219	0.11281	0.168783	0.294567
BNIP2	0.123123	0.145029	0.148686	0.167226	0.176065	0.179069	0.181419	0.176196	0.195266	0.13923	0.163201	0.116548	0.126136	0.199407	0.131666	0.203032	0	0.143308	0.184264	0.110914	0.180212	0.184954	0.11807	0.161684	0.147755	0.147577	0	0.161522	0.15607	0.135842	0.116505	0.209268	0.133911	0.176198	0.0774522	0.134654	0.155473	0.144315	0	0.11567	0.162267	0.0815646	0.20293	0.0773458	0.146804	0.128809	0.143721	0.204682
FOXB1	0	0.00376712	0.00192431	0.00538523	0.00258872	0.00172386	0.00445061	0.00506325	0.0051159	0	0	0	0.00427049	0.00705745	0.00577301	0.00181572	0	0	0.00106856	0.00112197	0.00486106	0.00388827	0	0.00974882	0.00215934	0.00473691	0	0.00335033	0.00660184	0.00258221	0.00225523	0.00424539	0.0026404	0.00292403	0.0107783	0.00205809	0.00284017	0	0	0.00562955	0.00234616	0.00374406	0.00425976	0	0.00181379	0.00324994	0.00761713	0.00766576
ANXA2	0.0141999	0.0178752	0.021915	0.0504137	0.0591463	0.0326899	0.0217508	0.0232573	0.0602756	0.0191626	0.0258709	0.0431141	0.04813	0.0270729	0.0371038	0.0630657	0	0.0246545	0.0464644	0.0586043	0.0445174	0.0276694	0.0252819	0.10816	0.0321082	0.0223214	0	0.013358	0.0255661	0.0394959	0.0109155	0.0279486	0.0277626	0.0318142	0.0148596	0.0384442	0.00626603	0.0231051	0	0.0266721	0.0262547	0.00821713	0.0309875	0.00580223	0.0120257	0.0534183	0.0500718	0.0132503
ICE2	0.397618	0.375398	0.431944	0.437632	0.466399	0.477275	0.472977	0.431309	0.454469	0.447456	0.401102	0.397707	0.356214	0.481089	0.483125	0.453012	0	0.462774	0.43015	0.421588	0.442508	0.529781	0.206834	0.495933	0.443076	0.409646	0	0.377407	0.557736	0.369773	0.287232	0.538557	0.397999	0.480434	0.292197	0.422216	0.41244	0.389663	0	0.475837	0.488252	0.373615	0.481182	0.244226	0.406985	0.450363	0.431511	0.588869
RORA	2.73991	2.79169	2.79955	2.63819	2.61224	2.69269	2.80415	2.89733	2.70868	2.90499	2.5478	2.7564	2.73266	2.63646	2.76894	2.51691	0	2.6045	2.64007	2.82541	2.59199	2.6687	2.6205	2.43944	2.45817	2.69046	3.06821	2.98069	2.64547	2.86088	3.04183	2.55577	2.91066	2.99506	3.00813	2.83535	2.8845	2.76585	0	2.83635	2.51378	2.95599	2.59702	2.82171	2.87038	1.11449	2.69397	3.20709
VPS13C	1.3657	1.39173	1.41209	1.51762	1.65743	1.59368	1.52069	1.42336	1.47025	1.37876	1.46021	1.40985	1.40963	1.51266	1.41588	1.41688	0	1.43581	1.43812	1.35603	1.53573	1.41038	0.834579	1.50153	1.3881	1.3125	1.91056	1.50851	1.68985	1.42925	1.23	1.62748	1.33878	1.49151	1.51995	1.44115	1.62456	1.41322	0	1.37651	1.37676	1.31213	1.52013	1.0171	1.41399	1.35689	1.3989	1.32972
C2CD4A	0.00570143	0.00275276	0.00119695	0	0.00230488	0	0.00477011	0.00244912	0.00685718	0.00516839	0.00488782	0.00184857	0.00386746	0.00272319	0	0.00128144	0	0.00136932	0.00439193	0.00111598	0.00407035	0.0071363	0	0.0194519	0.00130183	0	0	0	0	0.00146675	0	0.00727006	0.000843607	0.00318214	0.00151552	0.0051777	0.00225457	0.00368242	0	0	0	0.00257552	0	0	0.00289075	0.0130221	0	0.00457485
C2CD4B	0	0	0.000625795	0	0.00220719	0.00207723	0.00121919	0.00466221	0.00105511	0	0	0	0	0	0.0019449	0.0023021	0	0.00359385	0.0031053	0.00131877	0	0	0	0.00552872	0	0	0	0	0	0	0	0	0	0.00267356	0	0	0.000845598	0	0	0.00202017	0	0	0	0	0	0	0	0
TLN2	0.89253	1.02027	1.13984	1.04431	1.0978	1.03013	1.31068	1.12921	1.24155	1.10431	1.05167	0.995818	1.02683	1.06002	1.17598	1.10776	0	1.06525	1.05322	1.21313	1.10806	1.26185	0.894284	1.19616	0.975842	0.899817	1.10045	0.978808	0.984935	1.02188	1.08098	1.17205	1.19033	1.20201	1.04367	1.17076	1.23009	1.16548	0	1.15608	1.17152	1.01396	0.99853	0.858991	1.15147	1.07343	1.34013	1.09129
TPM1	0.492886	0.437099	0.64056	0.580432	0.536615	0.513758	0.657461	0.518796	0.62944	0.44537	0.459299	0.380141	0.416009	0.723276	0.494622	0.618851	0	0.469196	0.660295	0.54552	0.553517	0.728727	0.440746	0.616738	0.46256	0.40012	0	0.415295	0.598381	0.493475	0.443517	0.637274	0.483084	0.506474	0.407265	0.503977	0.609395	0.512087	0	0.484916	0.484119	0.359425	0.535245	0.326247	0.500788	0.513273	0.48966	0.568789
LACTB	0.120988	0.106143	0.144531	0.173818	0.138278	0.117458	0.166307	0.152551	0.222885	0.138662	0.196268	0.166383	0.138248	0.285288	0.160485	0.221952	0	0.183009	0.197318	0.148074	0.178019	0.283236	0.0787094	0.274904	0.173947	0.124966	0	0.0845862	0.184862	0.13971	0.107951	0.224196	0.132209	0.211433	0.13423	0.147286	0.168081	0.170867	0	0.184548	0.196832	0.127224	0.226227	0.0942835	0.125914	0.194794	0.213618	0.245587
RPS27L	0.121253	0.107546	0.163759	0.226515	0.111676	0.169122	0.271762	0.199389	0.252901	0.133873	0.148307	0.109792	0.142503	0.273816	0.111035	0.219415	0	0.165311	0.244885	0.121556	0.149633	0.254327	0.0508999	0.277978	0.165576	0.121566	0.571208	0.166654	0.302848	0.134331	0.144607	0.322641	0.156862	0.146834	0.107691	0.13684	0.232983	0.152978	0	0.152144	0.131055	0.136243	0.204542	0.0791247	0.103057	0.191317	0.148326	0.19877
RAB8B	0.380228	0.397205	0.494488	0.406002	0.398097	0.473448	0.400062	0.460701	0.470302	0.435699	0.400997	0.402482	0.40139	0.39327	0.417437	0.428168	0	0.341645	0.446744	0.425198	0.417942	0.624402	0.305764	0.570001	0.476914	0.409751	0.689032	0.482072	0.53513	0.398646	0.311503	0.512206	0.420089	0.406382	0.394598	0.404178	0.401363	0.457274	0	0.47176	0.405081	0.339657	0.452725	0.260123	0.431856	0.651668	0.465641	0.428233
APH1B	0.223794	0.227785	0.269533	0.247203	0.18438	0.206131	0.150609	0.248702	0.28361	0.186883	0.228032	0.208376	0.202656	0.380316	0.264392	0.297286	0	0.324357	0.250762	0.26727	0.250266	0.398527	0.136174	0.42347	0.221545	0.187604	0	0.213737	0.331841	0.211548	0.167031	0.391994	0.223343	0.196903	0.202292	0.192614	0.199035	0.243041	0	0.241343	0.201623	0.251633	0.327747	0.0585141	0.153769	0.206316	0.166337	0.234935
CA12	0.00387472	0.000566138	0.00547813	0.0139692	0.00727034	0.00423069	0.00674539	0.00973382	0.00489903	0.00605613	0.00137453	0.00708069	0.00344082	0	0.00311399	0.0139384	0	0	0.00541974	0	0.0028789	0.00645203	0	0.0119723	0.00111284	0.0122493	0	0.00260926	0.0078164	0.00820719	0	0.00277291	0.00336766	0.00575522	0.00465924	0.00426258	0.00287472	0	0	0.00182121	0.00511786	0.0124408	0.00697402	0.00764721	0.0014834	0.0139214	0	0.0191193
USP3	0.22608	0.189429	0.269557	0.255662	0.158322	0.203376	0.246229	0.206378	0.209442	0.195332	0.191014	0.203308	0.161217	0.291454	0.195687	0.214743	0	0.250915	0.283728	0.23323	0.286444	0.361293	0.188201	0.289059	0.224237	0.236734	0	0.167077	0.269355	0.240738	0.219597	0.333512	0.158208	0.214747	0.232745	0.195975	0.220017	0.261837	0	0.25163	0.144521	0.30884	0.291247	0.0452418	0.233086	0.336878	0.19125	0.311139
FBXL22	0.0115155	0.00343656	0.0186668	0.0262111	0.0153486	0.00757333	0.0304651	0.0309048	0.0433705	0.00952333	0.0149408	0.0119582	0.0274005	0.0558311	0.0332429	0.0254417	0	0.0144904	0.0420444	0.0137502	0.0226639	0.0262187	0	0.0538634	0.00543643	0.0174754	0	0.00514073	0.0148045	0.0139515	0.0161814	0.0090782	0.0197533	0.0376524	0.0156848	0.0142591	0.0214817	0.028363	0	0.0138357	0.0206851	0.00489513	0.0355804	0.00667253	0.0108763	0.0200019	0.0285547	0.0378265
HERC1	1.66369	1.65676	1.70361	1.69687	1.74592	1.70886	1.58364	1.8164	1.77344	1.63825	1.71455	1.62736	1.71584	1.90474	1.82077	1.83849	0	1.87292	1.77187	1.6941	1.80152	1.93901	1.28209	1.80836	1.70616	1.67176	1.71027	1.5936	1.86476	1.60731	1.47105	1.94697	1.74727	1.70534	1.60626	1.72226	1.81497	1.76391	0	1.68728	1.7722	1.57355	1.85645	1.29266	1.6603	1.66574	1.70497	1.82192
DAPK2	0.0259539	0.037485	0.0380133	0.0605107	0.0395306	0.0126915	0.0209667	0.0282671	0.0278097	0.0143184	0.00809999	0.0218417	0.00296376	0.0133831	0.022936	0.0203731	0	0.0147766	0.0245303	0.0152827	0.0180657	0.0241729	0.0141063	0.0486069	0.0246521	0.017272	0	0.0239487	0.0236823	0.0263589	0.0215135	0.0278996	0.0305936	0.0137336	0.00769485	0.0120247	0.0176673	0.0178145	0	0.0311516	0.0136181	0.0151915	0.0243359	0.0137304	0.0105607	0.0171243	0.0132024	0.060811
SNX1	0.298288	0.349321	0.383288	0.411426	0.396573	0.369013	0.44534	0.415854	0.468871	0.329971	0.297033	0.335372	0.305373	0.496404	0.381105	0.397083	0	0.41458	0.401638	0.369204	0.403213	0.499549	0.268102	0.48785	0.330198	0.257217	0.35172	0.335762	0.374045	0.329838	0.309654	0.515769	0.388889	0.367864	0.296099	0.402279	0.442898	0.361032	0	0.362433	0.400727	0.327558	0.413955	0.198735	0.357634	0.376584	0.407077	0.491748
SNX22	0.00217709	0.00131169	0.00129885	0.00798398	0	0	0.0116833	0.00652085	0.00832851	0.00452773	0.0107689	0	0	0.00260709	0	0.0088587	0	0.00196857	0.00146949	0.00263994	0.00190186	0.00419389	0	0.00271687	0.00118263	0	0	0.00397437	0.00425512	0.00567509	0.0061062	0.00455042	0.00392284	0.00158945	0.00501895	0.00385551	0.00136108	0.00171462	0	0.00263011	0.00612312	0	0	0.0122142	0	0	0	0.00560492
PPIB	0.0719498	0.0540611	0.108952	0.120458	0.101846	0.0539921	0.180707	0.151027	0.160191	0.066058	0.0599477	0.0531426	0.0906792	0.240771	0.11527	0.159705	0	0.118692	0.221309	0.104297	0.139885	0.162163	0.0607622	0.247773	0.12401	0.0508879	0	0.0703066	0.0932655	0.0888625	0.110197	0.164213	0.106773	0.146221	0.0421333	0.0919852	0.148	0.139104	0	0.125879	0.142394	0.0768499	0.0952932	0.0683271	0.103875	0.117443	0.159168	0.110256
CSNK1G1	0.115643	0.129928	0.1099	0.10642	0.144634	0.117937	0.152797	0.145579	0.161794	0.142924	0.138526	0.1404	0.100267	0.157069	0.151308	0.0911457	0	0.138118	0.116085	0.120508	0.113816	0.16251	0.14408	0.138714	0.0998926	0.117018	0.209618	0.132782	0.142696	0.113136	0.13084	0.164914	0.168086	0.151106	0.118826	0.169613	0.159054	0.129534	0	0.136692	0.128965	0.13123	0.130623	0.150924	0.168508	0.177977	0.16137	0.264895
PCLAF	0.00140484	0.00154089	0.002314	0.00312537	0.00126924	0.00391651	0.00121919	0.00142995	0.00222886	0.00250334	0.000826517	0	0	0	0.00498641	0.00165378	0	0.00727337	0.00107821	0	0.00204679	0.00321972	0	0.00958334	0	0.000955474	0	0.00172891	0.00510439	0	0	0.0033943	0.00229562	0.00200133	0	0.000835239	0.00306801	0.00257818	0	0	0	0	0.00371718	0	0.00166498	0	0	0
TRIP4	0.267254	0.329347	0.317666	0.283189	0.239145	0.256036	0.165695	0.32234	0.296807	0.353156	0.238202	0.314383	0.262808	0.349417	0.388277	0.335845	0	0.37336	0.272113	0.295547	0.283677	0.336393	0.315203	0.312229	0.236605	0.250095	0	0.215076	0.222393	0.262832	0.243557	0.306632	0.334095	0.26711	0.214084	0.329194	0.233147	0.261147	0	0.266721	0.354467	0.18	0.301144	0.0804659	0.207575	0.390363	0.341565	0.393076
ZNF609	0.951809	0.997025	1.03008	1.00744	0.950314	0.949881	0.756367	1.00312	1.02371	1.00396	0.898017	0.942303	0.847521	1.06505	1.12874	1.01945	0	1.0668	0.970788	1.05222	1.00624	1.00344	1.01068	0.924951	0.816869	0.892981	0.780827	0.864124	0.772044	0.896099	0.963211	1.05011	1.02473	0.940646	0.878096	1.06373	0.957279	0.912036	0	0.942882	1.08198	0.841156	1.01649	0.744549	0.935133	1.13203	1.1106	1.04863
OAZ2	0.103246	0.143061	0.154419	0.165808	0.161642	0.15689	0.280276	0.214665	0.241072	0.138833	0.12297	0.12366	0.107453	0.15897	0.195045	0.154392	0	0.164257	0.313563	0.1455	0.20678	0.222189	0.0201282	0.222852	0.202384	0.14468	0	0.115801	0.192343	0.142001	0.146708	0.234959	0.183277	0.137277	0.0744607	0.172637	0.158661	0.152499	0	0.128554	0.16442	0.098876	0.171202	0.108916	0.156539	0.180383	0.164643	0.184588
RBPMS2	0.00699401	0.00528284	0.00842929	0.0142504	0.00876827	0.00554877	0.00222291	0.00336726	0.00463591	0.00758407	0.00146395	0.00439978	0.0022346	0.00695855	0.00225976	0.00283049	0	0.00179525	0.00405662	0	0.00255199	0.00179569	0	0.0068736	0.00350282	0.00792983	0	0.00131275	0.0130052	0.00979026	0.00293197	0.00474246	0.00200116	0.00468585	0	0.00496319	0.00508879	0	0	0.000815935	0.0068448	0.00524125	0.00456813	0	0.0019412	0.0056298	0.0122513	0.0042274
PIF1	0.0113152	0.0110307	0.016952	0.0218459	0.0174055	0.00678309	0.0172044	0.0133623	0.0176992	0.00655822	0.00893326	0.00678311	0.0185601	0.0182626	0.0177036	0.0113068	0	0.0328095	0.0167037	0.0228731	0.0162134	0.0202846	0	0.0493994	0.02445	0.00112973	0	0.00268775	0.00866296	0.00705988	0.00704998	0.0146327	0.0108667	0.0217088	0	0.0103542	0.025026	0.0176703	0	0.00942615	0.0222515	0.00470766	0.0223465	0.00887431	0.00825031	0.0172723	0.0251343	0.014778
AC069368.1	0.0106666	0.00819038	0.0200673	0.018272	0.0194195	0.00362442	0.00510958	0.0175415	0.0200564	0.00614347	0.00584753	0.00179132	0.00638729	0.0289309	0.00773298	0.0140737	0	0.0227475	0.00815919	0.0120075	0.0152667	0.0155139	0	0.0226517	0.0061162	0.00552757	0	0.0055605	0.0207243	0.00949082	0.00871359	0.0351562	0.00538301	0.00933337	0	0.0123725	0.0122033	0.0291875	0	0.0118827	0.00906618	0.00778184	0.0166063	0	0.0123477	0.0203546	0.0060597	0.0167748
ANKDD1A	0.260464	0.254698	0.330832	0.274115	0.194669	0.188353	0.287719	0.232702	0.236986	0.241528	0.235444	0.235442	0.181355	0.284431	0.315483	0.19277	0	0.24415	0.199338	0.26823	0.194106	0.290712	0.144523	0.213959	0.272671	0.198895	0.35172	0.217884	0.298333	0.292247	0.227591	0.303846	0.279776	0.331269	0.319653	0.294395	0.307451	0.230058	0	0.275069	0.246412	0.249528	0.347988	0.168811	0.203092	0.188563	0.219081	0.421168
SPG21	0.119938	0.128773	0.132163	0.202099	0.171493	0.203704	0.155854	0.172802	0.183223	0.143125	0.118511	0.166615	0.164475	0.262975	0.20625	0.196125	0	0.245513	0.203972	0.20922	0.212282	0.226392	0.0983497	0.230402	0.161199	0.123163	0.780827	0.131828	0.147164	0.134377	0.151976	0.165128	0.146539	0.201193	0.170006	0.151969	0.153514	0.167246	0	0.106267	0.185314	0.075333	0.180331	0.0408479	0.157531	0.163968	0.0995754	0.153456
MTFMT	0.516338	0.433333	0.489798	0.426687	0.408955	0.373954	0.2237	0.48737	0.466731	0.442291	0.426798	0.453256	0.4257	0.596743	0.576122	0.583907	0	0.533444	0.51522	0.475222	0.526907	0.533915	0.291812	0.604412	0.405906	0.364257	0.35172	0.342759	0.463288	0.362053	0.388886	0.578079	0.496697	0.38706	0.373824	0.466093	0.340159	0.411704	0	0.36984	0.549092	0.40722	0.619924	0.218923	0.374953	0.529497	0.54686	0.421422
SLC51B	0	0	0	0.00204099	0	0.00259571	0	0	0	0	0	0	0	0	0.00122154	0.00149566	0	0	0.000499631	0	0	0	0	0	0	0	0	0.00311549	0	0	0	0	0.000415102	0	0	0	0	0.00102752	0	0	0	0	0	0	0	0	0	0
RASL12	0.0015275	0	0.00070394	0.00143025	0.00106806	0	0.00895799	0	0.00162309	0	0	0	0	0.00262412	0.00132869	0	0	0.00298661	0.00113906	0.001978	0.00208275	0	0	0	0	0	0	0.00233954	0.000778169	0	0.00381278	0.0018924	0	0	0	0	0.00122877	0	0	0	0	0	0	0	0	0	0.00407967	0.0472794
UBAP1L	0.592375	0.680975	0.688357	0.736333	0.770759	0.709664	0.563625	0.683777	0.721743	0.595776	0.56638	0.596381	0.500717	0.633108	0.687694	0.624961	0	0.683632	0.610506	0.716401	0.861111	0.725033	0.528485	0.697862	0.60513	0.53295	0.655376	0.580682	0.638968	0.701722	0.656518	0.849501	0.703399	0.630342	0.490955	0.639887	0.659404	0.652569	0	0.708523	0.679517	0.543889	0.793846	0.448968	0.605006	0.578414	0.696647	0.703343
PDCD7	0.292386	0.331164	0.476085	0.5328	0.361497	0.289437	0.530017	0.550685	0.637545	0.339941	0.392841	0.314445	0.48851	0.973582	0.592666	0.664224	0	0.575473	0.449197	0.346687	0.417215	0.780034	0.57454	0.861205	0.275372	0.238593	0.571208	0.267978	0.421127	0.299765	0.467424	0.780728	0.486117	0.492928	0.319752	0.435436	0.591016	0.569066	0	0.500605	0.566126	0.363289	0.497408	0.192825	0.258675	0.642675	0.722787	0.739372
CLPX	0.163301	0.170351	0.209603	0.190821	0.158747	0.226339	0.187165	0.202219	0.239038	0.181671	0.170037	0.175716	0.164021	0.278468	0.174715	0.219092	0	0.199081	0.282146	0.167692	0.246398	0.265368	0.121235	0.19971	0.209488	0.182888	0	0.12918	0.237283	0.150308	0.158319	0.278837	0.183897	0.21302	0.160775	0.184184	0.219146	0.151342	0	0.17828	0.201023	0.0983959	0.18032	0.115338	0.174978	0.210275	0.183996	0.181657
CILP	0.00743548	0.00643832	0.00165231	0.00394978	0.00290907	0.0016505	0.00732014	0.00574348	0.0052914	0	0.00660426	0.00267664	0	0.00611669	0.00713891	0.00241139	0	0.00600133	0.00208061	0.0021454	0	0.00298309	0.0150787	0	0.00243151	0.0016796	0	0.00666983	0	0.00644279	0.00923237	0.00382523	0.00588759	0.00439968	0	0	0.0169463	0.0120674	0	0.00484409	0	0	0.00214445	0	0.00341772	0.00337982	0.00206844	0.0496779
PARP16	0.237615	0.216974	0.302926	0.237612	0.208581	0.186969	0.266406	0.298587	0.318957	0.270879	0.247842	0.261074	0.269183	0.418501	0.410079	0.295902	0	0.364858	0.242342	0.310377	0.293167	0.341177	0.299393	0.35859	0.176956	0.211251	0	0.226215	0.183933	0.237973	0.271808	0.35403	0.306615	0.323143	0.227611	0.35297	0.327194	0.30947	0	0.268851	0.305644	0.201447	0.217314	0.156805	0.220496	0.30297	0.37673	0.360036
IGDCC3	0.028322	0.0303869	0.0456463	0.0317402	0.0403342	0.0270555	0.0188948	0.0330156	0.0607961	0.023277	0.0334802	0.0343709	0.0223928	0.0290714	0.0494472	0.057736	0	0.0444455	0.0476191	0.0655317	0.0527112	0.0490594	0	0.0440433	0.0234214	0.0221232	0	0.0122187	0.0156178	0.0407965	0.0275221	0.0347269	0.0449537	0.0444097	0.0285599	0.0529206	0.025529	0.0389702	0	0.0502068	0.0567194	0.0264772	0.0518788	0.0279549	0.0360196	0.0516767	0.0451112	0.0281123
IGDCC4	0.064594	0.0950599	0.081246	0.0998396	0.0974896	0.0662221	0.103166	0.135505	0.0867517	0.0924141	0.0784088	0.0783093	0.0464584	0.105602	0.0951138	0.113524	0	0.142542	0.0653576	0.090534	0.0912691	0.162872	0.112902	0.0952724	0.101751	0.0650346	0.209618	0.0852916	0.0852306	0.116265	0.0373056	0.188881	0.11555	0.0565349	0.106246	0.0829868	0.095879	0.0710235	0	0.111216	0.116802	0.0707677	0.195785	0.0339524	0.110222	0.0789358	0.101895	0.0547589
DPP8	0.51838	0.464006	0.577654	0.502241	0.478949	0.5552	0.539555	0.55426	0.600346	0.469743	0.496591	0.530439	0.486463	0.661597	0.554181	0.565529	0	0.547903	0.668259	0.542346	0.607125	0.661117	0.432344	0.586168	0.613254	0.514067	0.35172	0.463958	0.667545	0.427958	0.383216	0.656389	0.585145	0.526718	0.561677	0.585602	0.530259	0.473065	0	0.489632	0.482761	0.500819	0.581623	0.220213	0.536379	0.525855	0.462834	0.500558
HACD3	0.561411	0.617603	0.725698	0.675852	0.696373	0.652126	0.836699	0.759358	0.807737	0.579936	0.590981	0.671183	0.572144	0.908068	0.753545	0.761752	0	0.749712	0.801389	0.723941	0.752681	0.846284	0.576581	0.898226	0.717133	0.586323	1.13139	0.50051	0.783497	0.583601	0.548297	0.898432	0.689783	0.645458	0.60633	0.740518	0.677145	0.66221	0	0.647591	0.650085	0.540811	0.734283	0.430074	0.599303	0.723819	0.718728	0.753627
INTS14	0.158704	0.116984	0.148482	0.103071	0.116216	0.150011	0.115149	0.163863	0.149859	0.111903	0.108572	0.131227	0.0995986	0.142193	0.130543	0.148653	0	0.137629	0.157613	0.110687	0.175714	0.184095	0.0126644	0.174173	0.152272	0.135201	0	0.120484	0.130449	0.115661	0.0685785	0.201232	0.137696	0.106241	0.114986	0.157378	0.121631	0.109349	0	0.120325	0.115031	0.10674	0.133227	0.0783943	0.141188	0.141475	0.0901139	0.183058
SLC24A1	0.0119848	0.0183213	0.0285687	0.0472119	0.0312503	0.020248	0.0130145	0.0223015	0.0366635	0.0182396	0.0195519	0.0263825	0.0043081	0.0873649	0.0211737	0.0605463	0	0.0625677	0.0371284	0.0308032	0.0305056	0.0506411	0	0.0583885	0.0117112	0.0166561	0	0.0070515	0.0417283	0.0220286	0	0.057069	0.0198363	0.0455431	0.00781389	0.0240881	0.0142608	0.0150006	0	0.00795293	0.0352609	0.0359134	0.0198355	0	0.00620016	0.0237051	0.0258886	0.0257691
DENND4A	1.06658	0.951833	1.02271	0.913747	0.914379	0.95478	1.02852	0.950683	0.897611	0.926584	0.931915	0.830477	0.854253	0.921055	0.883234	0.830545	0	0.884206	0.934341	0.949307	0.983852	1.07321	0.568674	0.998703	0.938775	0.921909	1.22087	0.988691	1.04634	0.938449	0.857866	1.10508	0.974615	1.02139	0.910055	0.869636	1.026	1.02251	0	1.00898	0.881749	0.827001	0.999764	0.741009	0.985329	0.91393	0.867674	1.25183
RAB11A	0.29385	0.308289	0.526088	0.832774	0.630951	0.488633	0.637448	0.501343	0.63117	0.316207	0.366579	0.297819	0.275572	0.764164	0.316371	0.663041	0	0.481442	0.704873	0.332194	0.529852	0.66789	0.0844655	0.753774	0.437466	0.252644	0.649657	0.417447	0.865125	0.467169	0.245339	0.787563	0.405346	0.542416	0.244645	0.336035	0.478054	0.389673	0	0.389285	0.467394	0.254028	0.658262	0.247669	0.471866	0.4298	0.334668	0.439073
MEGF11	0.0280121	0.0453556	0.0803031	0.0962588	0.070813	0.0649081	0.0403471	0.0765212	0.0930939	0.0458623	0.0693514	0.0483183	0.0590964	0.108113	0.0728181	0.107569	0	0.0988462	0.0573194	0.0528568	0.0773618	0.101593	0.0934401	0.101253	0.0581533	0.0467904	0	0.083764	0.0795847	0.0628563	0.0592673	0.189713	0.0731051	0.0864262	0.049867	0.0617394	0.0667917	0.0783059	0	0.0967356	0.0692661	0.084894	0.0985619	0.0399746	0.0506226	0.0889503	0.0812252	0.391489
DIS3L	0.16249	0.144558	0.215135	0.167677	0.172489	0.184147	0.241166	0.210842	0.270541	0.226609	0.173742	0.172286	0.20914	0.267099	0.268735	0.229908	0	0.2371	0.231407	0.184433	0.226978	0.267849	0.228938	0.249161	0.184768	0.183799	0	0.0889685	0.190119	0.16612	0.153506	0.19801	0.229195	0.221706	0.109772	0.211395	0.179721	0.213133	0	0.130398	0.238064	0.14162	0.178501	0.143225	0.133205	0.0884136	0.225916	0.225918
TIPIN	0.149383	0.147999	0.160037	0.169619	0.104894	0.121236	0.155822	0.186547	0.21216	0.181056	0.115887	0.163877	0.100902	0.210668	0.212972	0.232426	0	0.20804	0.189637	0.170116	0.130217	0.19987	0.215437	0.254777	0.12049	0.148036	0	0.120145	0.10812	0.160976	0.219922	0.169045	0.171401	0.197706	0.109581	0.141048	0.189498	0.18603	0	0.131891	0.164942	0.144655	0.130469	0.106925	0.143385	0.279079	0.222171	0.284265
MAP2K1	0.390702	0.396173	0.453501	0.77847	0.555248	0.371771	0.322445	0.461856	0.537057	0.371062	0.368157	0.312767	0.372295	0.539709	0.454857	0.60629	0	0.539272	0.455399	0.391093	0.479875	0.523109	0.26708	0.62047	0.362428	0.273612	0.780827	0.374371	0.606185	0.410389	0.367897	0.588435	0.428727	0.400227	0.350815	0.474127	0.394442	0.347814	0	0.35815	0.498193	0.286157	0.479653	0.280242	0.365464	0.606687	0.515092	0.401697
SNAPC5	0.0381187	0.0343191	0.0801851	0.0916194	0.0556377	0.0409475	0.1057	0.0976649	0.142231	0.048562	0.0668744	0.0668535	0.041424	0.190965	0.0750263	0.127081	0	0.0848021	0.164398	0.0422002	0.131348	0.125708	0.0211144	0.165314	0.0798479	0.0451752	0	0.0639143	0.0797396	0.0541989	0.0385859	0.147111	0.0735923	0.0936759	0.046355	0.0631288	0.0986518	0.100646	0	0.0682076	0.107425	0.0411513	0.0952456	0.059744	0.0637911	0.0859005	0.087272	0.0864275
RPL4	0.200883	0.162416	0.201896	0.179039	0.140249	0.1997	0.405105	0.263588	0.218714	0.139827	0.165297	0.135909	0.202626	0.175277	0.14636	0.153514	0	0.139415	0.317958	0.145599	0.160079	0.197015	0.125628	0.18139	0.272645	0.193029	0.429863	0.150378	0.18783	0.152069	0.145403	0.22035	0.166437	0.116506	0.1155	0.136714	0.245359	0.14501	0	0.156645	0.129166	0.0975621	0.142235	0.131317	0.166688	0.143649	0.0762173	0.173103
ZWILCH	0.0638376	0.0445406	0.0552012	0.0486742	0.0509883	0.0530504	0.0253766	0.0437691	0.0551741	0.0149955	0.0401077	0.0391263	0.0130754	0.0925918	0.0521578	0.0673749	0	0.048584	0.0425574	0.049087	0.0587249	0.0697054	0.03115	0.0621533	0.0194759	0.0232913	0	0.0244864	0.0579883	0.044665	0.0371616	0.0642553	0.0341877	0.021825	0.0505819	0.0411162	0.0267197	0.0162668	0	0.0219433	0.0301132	0.0299171	0.0627579	0	0.0387529	0.0130273	0.0271409	0.0448584
LCTL	0	0.00168875	0.00422622	0.00616818	0.00143089	0.00278105	0.00204427	0.00142995	0.00503817	0	0.0023988	0.000706011	0	0.0161924	0	0.00200201	0	0.00118444	0.00423075	0.00266801	0.00424413	0.00137745	0	0.00207622	0.001551	0.00145548	0	0.00449357	0.00389381	0.00846573	0	0.00780198	0.00072015	0	0	0.00225593	0.00294333	0.00148093	0	0.00076855	0.00488544	0	0.00512214	0	0	0.00531083	0	0.0041852
SMAD6	0.00461925	0.000790987	0.001969	0.00795358	0.000906158	0.000834138	0.00265143	0.000995473	0.00390872	0	0.00285033	0.00162047	0	0.00453101	0.00245752	0.0037217	0	0.00398922	0.00299825	0.0022668	0.00248306	0.000965174	0	0	0	0.00785807	0	0.00716534	0.00445958	0.00172945	0	0	0.00217141	0.0128403	0	0.000431314	0.0201305	0.00538389	0	0.00859268	0.00103926	0	0	0.00766374	0	0.0103906	0.00875269	0.00354658
SMAD3	0.10152	0.109643	0.108725	0.0697265	0.0632092	0.109184	0.0908508	0.109213	0.0869438	0.0868995	0.0728728	0.0572297	0.0766516	0.118103	0.109185	0.0714114	0	0.108678	0.0798858	0.0830909	0.0766842	0.149296	0.107214	0.0987236	0.0970332	0.0678293	0	0.117423	0.082612	0.124432	0.161846	0.100569	0.101052	0.11291	0.0699032	0.0836846	0.0959103	0.105761	0	0.0692562	0.095269	0.072585	0.136213	0.0956718	0.0967142	0.0915986	0.0838556	0.1417
AAGAB	0.261881	0.244363	0.331419	0.269043	0.28161	0.279751	0.240555	0.283938	0.312701	0.256826	0.278512	0.288627	0.275263	0.332059	0.358954	0.319158	0	0.27112	0.360947	0.285477	0.304545	0.379996	0.166242	0.363726	0.281716	0.251232	0.35172	0.31113	0.366037	0.254927	0.207229	0.33238	0.326123	0.304956	0.258284	0.305014	0.245616	0.251559	0	0.300295	0.327584	0.174481	0.280201	0.161717	0.240082	0.341717	0.287349	0.446034
IQCH	0.171748	0.217458	0.210209	0.205779	0.18801	0.198011	0.103082	0.25594	0.196295	0.178675	0.167525	0.182215	0.16931	0.267908	0.214719	0.236387	0	0.250777	0.194537	0.214779	0.186738	0.227455	0.0588495	0.363406	0.217481	0.18282	0	0.170338	0.212673	0.185799	0.208236	0.202391	0.189203	0.204224	0.136873	0.255065	0.12215	0.176718	0	0.211504	0.201973	0.139762	0.179699	0.0935445	0.122098	0.437817	0.255514	0.3303
C15orf61	0.115942	0.105036	0.127835	0.14417	0.12101	0.165835	0.310903	0.152365	0.166695	0.0860277	0.112655	0.062976	0.0965645	0.159445	0.0611408	0.118083	0	0.1106	0.248489	0.114862	0.168108	0.160408	0.0486792	0.151656	0.131267	0.0979948	0	0.130577	0.163655	0.123881	0.0968466	0.174105	0.111176	0.179596	0.0560896	0.106687	0.184674	0.137315	0	0.109478	0.101626	0.0837749	0.127966	0.0655558	0.12068	0.0800408	0.0636946	0.123902
MAP2K5	1.24811	1.27203	1.24855	1.12919	1.29446	1.27157	1.20125	1.24471	1.22616	1.25901	1.30225	1.32049	1.17631	1.31576	1.28609	1.22111	0	1.3161	1.17277	1.20456	1.24396	1.44896	1.20652	1.27033	1.2352	1.26493	0.571208	1.09128	1.50057	1.11691	1.05482	1.37364	1.27722	1.20794	1.45882	1.30819	1.17644	1.11008	0	1.2481	1.19923	1.22266	1.19983	1.00721	1.07451	1.22155	1.10548	1.20381
SKOR1	0.0223297	0.0242836	0.00718165	0.0127591	0.013452	0.017972	0.0201461	0.0159661	0.0178167	0.012639	0.0151457	0.0128682	0.0292333	0.0352863	0.0152036	0.0334696	0	0.0207704	0.00973227	0.0132464	0.0312524	0.0325212	0	0.0162072	0.00916691	0.0146624	0	0.00935937	0.0167469	0.0136076	0.0282566	0.0360839	0.0170668	0.0182394	0.0107988	0.0118557	0.0217585	0.0267535	0	0.0171829	0.0105246	0.0236082	0.0193661	0	0.0197985	0.0165356	0.0127077	0.00733738
PIAS1	0.850416	0.967875	1.02596	1.02545	1.00414	1.05267	0.962227	1.00333	0.962029	0.888055	0.92696	0.893832	0.859781	0.896228	0.932053	0.884885	0	0.916705	0.991818	0.963999	1.00018	1.00034	0.548994	1.01911	1.0523	0.836666	0.337312	1.08197	0.985878	1.03703	0.755776	1.01343	0.925729	0.998715	0.820558	0.931291	0.954211	0.973758	0	0.872543	0.907113	0.782026	0.982126	0.812756	0.945611	0.868056	0.88723	1.09617
AC107871.1	0.0201303	0.0131133	0.0164529	0.028653	0.021298	0.017209	0.010381	0.0180573	0.0170073	0.00662119	0.0151265	0.0239024	0.000853802	0.0160658	0.0130539	0.0128025	0	0.00854561	0.018936	0.0110792	0.0190882	0.0214023	0.0126644	0.0317353	0.0211695	0.00972975	0	0.0211007	0.025127	0.0114538	0.0108947	0.0237189	0.00918175	0.0197137	0.0272056	0.0137556	0.00347533	0.0129166	0	0.0109373	0.0125193	0.00806483	0.0308801	0.0201949	0.0100622	0.0278418	0.00556575	0.0235589
CLN6	0.0102016	0.015376	0.0107194	0.0258997	0.0127765	0.011669	0.0271472	0.0297132	0.0301502	0.00799022	0.0125569	0.0172576	0.0194274	0.0280267	0.0267511	0.0236048	0	0.0206781	0.0160109	0.0101557	0.00639601	0.0279161	0	0.0203898	0.0117409	0.0183593	0	0.0168478	0.00522193	0.0076056	0.0183643	0.00849888	0.0157435	0.0269153	0.0123142	0.0257635	0.0237473	0.0152083	0	0.00860431	0.0147621	0.0165641	0.0163685	0.00395637	0.0181664	0.0252125	0.0407721	0.0318979
FEM1B	0.258077	0.257918	0.276554	0.251382	0.255319	0.339054	0.430774	0.270871	0.281121	0.202437	0.23968	0.24684	0.162845	0.13266	0.134997	0.1858	0	0.14475	0.395431	0.230747	0.276438	0.303926	0.121453	0.230421	0.373588	0.314866	0.220245	0.275159	0.324136	0.224246	0.149672	0.290389	0.231689	0.236874	0.146751	0.21787	0.241364	0.223031	0	0.219012	0.149218	0.131477	0.163374	0.1742	0.365941	0.196284	0.167732	0.291124
ITGA11	0.000949149	0	0.00802304	0.0184859	0.00422257	0.00499324	0.00363316	0.00572352	0.0104854	0.00888303	0.00589468	0.00460213	0.00250669	0.00337565	0.00165538	0.00631584	0	0.00518989	0.00860044	0.00393329	0.00367755	0.00667556	0	0.00807721	0.00242054	0.00686654	0	0.00170952	0.0103551	0.0020574	0	0.018994	0.00443542	0.0136897	0	0.00713477	0.00537453	0.00414245	0	0.00382989	0.00585199	0.00277027	0.00367704	0	0.00158872	0	0.00226838	0.0115641
CORO2B	0.44575	0.497938	0.55922	0.429313	0.434365	0.411815	0.599224	0.597843	0.666061	0.561711	0.540793	0.532366	0.554482	0.644228	0.661899	0.656027	0	0.620807	0.543719	0.60452	0.595617	0.67792	0.582139	0.693815	0.526316	0.441954	0.561338	0.356906	0.377367	0.455193	0.466888	0.584407	0.645061	0.543517	0.499121	0.631284	0.711506	0.60864	0	0.515204	0.669759	0.538199	0.497821	0.380831	0.512071	0.723527	0.749313	0.599049
ANP32A	0.237492	0.200351	0.252915	0.210337	0.197077	0.228171	0.349922	0.318888	0.299531	0.229849	0.255453	0.255947	0.219856	0.245331	0.251397	0.250216	0	0.244342	0.267635	0.250574	0.277112	0.39096	0.108002	0.274868	0.290791	0.199877	0.220245	0.164837	0.2448	0.176489	0.259053	0.363144	0.273237	0.268257	0.21877	0.297234	0.259726	0.262103	0	0.270136	0.203284	0.247328	0.300225	0.238667	0.365982	0.242439	0.271351	0.400642
SPESP1	0.21652	0.232651	0.210639	0.177106	0.193023	0.20377	0.180889	0.191885	0.219137	0.248856	0.199712	0.191092	0.214992	0.173056	0.236689	0.193757	0	0.23684	0.188974	0.217556	0.22286	0.236588	0.0443289	0.246112	0.167665	0.224679	0.429412	0.190695	0.150967	0.182481	0.163576	0.254362	0.188918	0.222764	0.12871	0.208163	0.182531	0.226855	0	0.168601	0.159215	0.10701	0.212444	0.13046	0.171794	0.262687	0.222732	0.346371
NOX5	0.0435223	0.0436839	0.0792187	0.0328794	0.0515354	0.0403379	0.0276342	0.0436619	0.0469869	0.0398706	0.0455979	0.0575286	0.0366195	0.044498	0.0488424	0.0710989	0	0.00853707	0.0318891	0.102238	0.0158874	0.0519967	0	0.00838727	0.0605622	0.0902116	0	0.04739	0.0311972	0.0234886	0.0558166	0.0697841	0.0525351	0.0479527	0.0162861	0.0521359	0.0364604	0.0479335	0	0.0566369	0.0634541	0.0215318	0.0173246	0.0193388	0.0500493	0.0442564	0.0810799	0.140778
GLCE	0.237007	0.213205	0.252326	0.244219	0.249147	0.240169	0.125118	0.238902	0.217179	0.201273	0.22306	0.175454	0.19393	0.257741	0.1985	0.278949	0	0.226386	0.228931	0.269285	0.266059	0.25843	0.0696692	0.270249	0.163221	0.146073	0.220245	0.220627	0.147513	0.257259	0.186509	0.215949	0.16438	0.207283	0.140014	0.270477	0.189201	0.159591	0	0.268114	0.25224	0.115088	0.23258	0.123732	0.214282	0.216735	0.236714	0.337499
PAQR5	0.00102048	0.00589403	0.00599819	0.00548811	0.00858732	0.00533359	0.00240083	0.0112561	0.0118107	0.00162485	0	0	0.00175878	0.0123309	0.00739546	0.00723898	0	0.0113738	0.00423589	0	0.0104389	0.00590681	0	0.012378	0.000595943	0.00183371	0	0.0022825	0.00469308	0.00237424	0	0.0222635	0.00302946	0.010422	0.00512628	0.0052063	0.00623689	0.00216484	0	0	0.00442448	0	0.0167857	0	0	0	0.00415312	0.00703543
KIF23	0.00145286	0.00803346	0.00507117	0.0038193	0.00911531	0.00578723	0.00746838	0.00444205	0.00416007	0.00958917	0.00601301	0.0027134	0	0.00980861	0	0.00595636	0	0.00525719	0.0093269	0.00456342	0.00628212	0.00932356	0	0.022422	0.0054444	0.00571821	0	0	0.00473358	0.00268093	0.00262558	0.00483261	0.00756401	0.0031407	0.00654913	0.00559688	0.00626683	0.00202496	0	0.00609774	0.00648725	0	0.00326816	0.00829987	0.0036786	0.005038	0.0025079	0.0141235
RPLP1	0.0865816	0.133003	0.193049	0.361067	0.230701	0.215703	0.435229	0.251475	0.299043	0.0886013	0.120221	0.0788685	0.160058	0.376953	0.134766	0.215037	0	0.178148	0.361439	0.203981	0.272408	0.238416	0.115348	0.288495	0.218618	0.135048	0.209618	0.202407	0.297983	0.174306	0.246727	0.337854	0.171029	0.17561	0.065677	0.0998096	0.252221	0.141044	0	0.145981	0.206631	0.0796755	0.266205	0.146878	0.143795	0.225391	0.136474	0.245546
TLE3	0.0359337	0.0295618	0.0372523	0.0338608	0.0306138	0.0446922	0.0503578	0.0328323	0.0548697	0.0366155	0.0308562	0.0349289	0.024684	0.0308267	0.0372796	0.0391779	0	0.0559192	0.0408373	0.0263189	0.0441702	0.0517809	0	0.0662705	0.0306635	0.042751	0	0.0375341	0.0447341	0.023207	0.0436482	0.0236079	0.0324314	0.0338293	0.035965	0.0378611	0.0436261	0.0210139	0	0.0242101	0.0456467	0.00814789	0.00444346	0.0486497	0.0572678	0.0718377	0.038528	0.0495685
UACA	0.00638397	0.00621739	0.0148154	0.00859847	0.00991854	0.00367801	0.0050422	0.0120871	0.00951638	0.00472351	0.0116595	0.00499121	0.0103886	0.0102775	0.0176356	0.00500969	0	0.00384917	0.00371726	0.00899827	0.0108686	0.00887977	0	0.0118889	0.020639	0.00503915	0	0.00583209	0.0156036	0.00715502	0.00537668	0.0113383	0.00815744	0.00235877	0.00782043	0.00461981	0.00651743	0.012755	0	0.00131288	0.00801703	0.0105869	0.0137708	0.00669661	0.0137421	0.00328314	0.0138021	0.00974918
LARP6	0.107675	0.112641	0.114344	0.117402	0.0893509	0.124815	0.196116	0.127079	0.157475	0.10788	0.0879597	0.0696097	0.0923179	0.154057	0.0836435	0.157218	0	0.0818215	0.199697	0.0850748	0.140868	0.146138	0.0711385	0.16815	0.133176	0.0992715	0	0.0702994	0.119954	0.10266	0.081506	0.176393	0.076914	0.0820378	0.0453452	0.0974248	0.144922	0.083769	0	0.084006	0.0623871	0.0469977	0.104374	0.0649765	0.066865	0.11275	0.0995016	0.101777
LRRC49	0.743849	0.711646	0.801781	0.642253	0.663275	0.685045	0.537523	0.714717	0.654883	0.666091	0.72632	0.735826	0.647686	0.663941	0.629181	0.687568	0	0.679108	0.689788	0.645693	0.652234	0.805034	0.439692	0.759162	0.774333	0.648946	1.05677	0.670043	0.681103	0.667292	0.582837	0.653559	0.701424	0.7069	0.650621	0.737785	0.696109	0.710596	0	0.727673	0.68559	0.788199	0.781043	0.570112	0.570958	0.779973	0.76269	0.729025
THAP10	0.0315772	0.0448492	0.0441508	0.0495161	0.0338207	0.0564243	0.0942643	0.0652936	0.0483497	0.0448233	0.0550719	0.0389483	0.0352987	0.0470452	0.043993	0.0307632	0	0.0316926	0.0714866	0.0242994	0.0397929	0.0669433	0.0126644	0.0437402	0.0831117	0.0401145	0	0.065481	0.0629266	0.0373036	0.0423242	0.0487823	0.0422862	0.0691607	0.0234076	0.0320346	0.0669593	0.045707	0	0.0675502	0.0355279	0.0285871	0.0488188	0.0301519	0.0916972	0.0162992	0.0233915	0.0841389
THSD4	0.112695	0.122863	0.191218	0.207329	0.172141	0.115497	0.0810083	0.181417	0.122922	0.177027	0.271186	0.116682	0.0953576	0.188237	0.147925	0.112558	0	0.281052	0.128961	0.150699	0.145269	0.187324	0.343803	0.267087	0.163052	0.229139	0	0.0844085	0.153353	0.203981	0.127139	0.157179	0.173698	0.189352	0.116081	0.120736	0.0991086	0.141673	0	0.189412	0.147126	0.171422	0.224286	0.0942303	0.119993	0.214137	0.147258	0.128857
CT62	0	0	0	0	0.00119383	0	0	0	0	0	0	0	0	0	0	0	0	0	0.000922956	0	0	0	0	0	0	0	0	0	0	0	0	0	0	0	0	0	0	0.00109784	0	0	0	0	0	0	0	0.00439043	0	0.00180471
NR2E3	0.00198109	0.00446295	0.00143711	0.00683685	0.00505595	0	0.0028341	0.00284872	0.00114682	0.00523685	0.0043542	0	0.0029168	0	0.00361042	0.00431824	0	0.0015159	0.00307099	0.00429279	0.00183427	0.0055221	0	0.003288	0.00392549	0	0	0.00298065	0.00768452	0	0	0.0113555	0.00190902	0.001846	0	0.00272452	0	0	0	0	0.00205206	0.00452827	0	0	0	0	0.00144222	0.00213491
MYO9A	1.27853	1.19822	1.2489	1.08145	1.17587	1.14615	1.04178	1.22723	1.10044	1.19502	1.16966	1.11796	1.12443	1.13758	1.16236	1.14095	0	1.33398	1.10887	1.14026	1.19497	1.38971	1.06847	1.24585	1.27893	1.21012	0.429412	1.10917	1.25624	1.12543	1.048	1.25857	1.22709	1.21268	1.24823	1.2004	1.18224	1.23711	0	1.29327	1.16339	1.16933	1.3367	1.00358	1.16719	1.18498	1.18009	1.16796
SENP8	0.0646753	0.0698692	0.0760958	0.0713507	0.053072	0.0783217	0.0416494	0.110357	0.0997871	0.0758393	0.0706766	0.0840788	0.0854659	0.110374	0.110854	0.117683	0	0.0821615	0.0987464	0.0686585	0.0859716	0.139384	0.0343966	0.173846	0.0820229	0.0844878	0.209618	0.0369387	0.0334279	0.0565573	0.0471516	0.103559	0.0722939	0.0767632	0.0443184	0.0997026	0.0595261	0.0730993	0	0.0694516	0.08979	0.0559558	0.0774442	0.0395314	0.052526	0.0763658	0.0753927	0.134307
GRAMD2A	0.000811677	0.00743091	0.0132584	0.00877509	0.01306	0.0114657	0.00881813	0.010627	0.011705	0.00936212	0.0103622	0.0096415	0.00793769	0.0168432	0.0222706	0.0168785	0	0.0180534	0.0192737	0.00717427	0.011943	0.0171095	0	0.023575	0.0083429	0.00316181	0	0.0109209	0.0055442	0.00683298	0	0.025539	0.0177587	0.0117363	0.00314372	0.0195021	0.0132435	0.0151565	0	0.012154	0.0203213	0.0169542	0.0236323	0	0.0122121	0.0259367	0.00454618	0.0192062
PKM	0.598102	0.66402	0.771564	0.800106	0.665487	0.811733	1.49713	1.07234	1.01488	0.602981	0.717285	0.582906	0.807194	1.01336	0.799294	0.885316	0	0.611918	1.40288	0.722054	0.977321	0.844066	0.589293	0.865744	0.959564	0.648217	0.557557	0.734821	0.921903	0.554062	0.859756	1.06985	0.805793	0.700496	0.498924	0.635032	1.03934	0.882181	0	0.678128	0.712073	0.651741	0.743054	0.61887	0.887655	0.747067	0.636134	0.796943
PARP6	0.194547	0.230295	0.197909	0.159862	0.178433	0.177431	0.28867	0.253075	0.250049	0.169463	0.154988	0.173391	0.203692	0.19908	0.265048	0.182753	0	0.232139	0.213234	0.2083	0.219419	0.217778	0.0414372	0.232131	0.180033	0.201142	0.35172	0.191364	0.180928	0.176664	0.180214	0.239103	0.22572	0.215522	0.177282	0.216619	0.281687	0.252808	0	0.184568	0.202627	0.238625	0.161112	0.185215	0.227826	0.295923	0.22778	0.33243
AC009690.3	0.0194385	0.0431541	0.0431809	0.0282224	0.0345408	0.0125846	0.117749	0.0473266	0.0523281	0.0597851	0.0402879	0.0363672	0.0283303	0.0256305	0.044445	0.0248613	0	0.0386372	0.0381332	0.0444778	0.0167269	0.0694872	0.0307991	0.0480445	0.0229402	0.035365	0	0.0327639	0.0285519	0.0287042	0.0667777	0.0557396	0.0545813	0.0586279	0.0478094	0.0482722	0.0666476	0.0640123	0	0.0650385	0.0358921	0.0315257	0.0419601	0.0494141	0.057778	0.0237951	0.0518314	0.161989
AC009690.1	0.503098	0.615056	0.519991	0.478125	0.418487	0.378307	0.364801	0.499034	0.484903	0.462791	0.463129	0.562298	0.490706	0.582336	0.585404	0.477451	0	0.612877	0.489946	0.59003	0.524903	0.506328	0.452546	0.501527	0.387905	0.47413	0.429863	0.397016	0.322514	0.511759	0.389992	0.537429	0.521353	0.439246	0.367995	0.606757	0.367143	0.455865	0	0.364454	0.561653	0.351859	0.468243	0.304291	0.397488	0.561813	0.656542	0.566285
HEXA	0	0	0	0.000979797	0	0	0.00196626	0.00119678	0.00104081	0	0	0	0	0	0	0	0	0.00175845	0.00335012	0.00175029	0.00218749	0	0	0	0	0	0	0	0.00271567	0	0.00189352	0	0	0	0	0	0.000527767	0	0	0	0	0	0.00852664	0	0	0	0	0
TMEM202	0.00108238	0	0.00140245	0.00216351	0.00104627	0.00213105	0	0.00127318	0.000357726	0	0	0	0	0.00683384	0.00169325	0.00378829	0	0	0.00104776	0.00224983	0	0.00184994	0	0.00516259	0	0.00242346	0	0	0.0024709	0	0	0	0.000798755	0	0	0	0	0	0	0	0	0.00284117	0	0	0	0	0.00614388	0.00509027
ARIH1	1.09565	1.14516	1.20671	1.11063	1.1991	1.23128	1.22736	1.25172	1.23311	1.15712	1.05499	1.06743	1.08412	1.22125	1.14844	1.21588	0	1.2924	1.16621	1.18149	1.25065	1.32397	0.853616	1.26022	1.22567	1.03704	0.853215	1.06509	1.21575	1.16881	0.926319	1.3022	1.19266	1.2745	1.11873	1.13775	1.17796	1.10248	0	1.20203	1.24342	1.00939	1.17504	0.857217	1.08448	1.28497	1.2565	1.41843
GOLGA6B	0.000883927	0	0.000911838	0	0.00115183	0.00094732	0	0	0	0	0	0	0	0	0.000846799	0	0	0.00172794	0	0.00142267	0	0	0	0.00598802	0	0.00106082	0	0.00162947	0	0	0	0	0	0	0	0	0	0	0	0	0	0	0	0	0	0	0	0.00616623
HIGD2B	0.00155844	0.00234026	0.00225043	0.00131756	0	0	0.00192497	0	0.00147322	0	0	0	0.00309075	0	0	0	0	0.00141027	0.000979599	0	0	0	0	0	0.00160552	0.00172129	0	0	0.00614148	0.00277917	0	0	0.000569551	0.00220397	0	0	0	0.0016596	0	0.00208766	0	0	0	0	0	0	0	0
BBS4	0.156501	0.162988	0.205431	0.153457	0.181642	0.202834	0.13552	0.20735	0.212142	0.13496	0.134904	0.126427	0.115719	0.17881	0.19327	0.216736	0	0.1749	0.193125	0.158509	0.181583	0.22189	0.0805291	0.262431	0.19216	0.140543	0.209618	0.155996	0.118437	0.169721	0.0856073	0.201407	0.186314	0.230591	0.102862	0.183881	0.160988	0.17851	0	0.213395	0.201328	0.0746035	0.211401	0.145882	0.181396	0.165753	0.203366	0.175488
ADPGK	0.146587	0.197408	0.193579	0.182264	0.156945	0.168165	0.139897	0.222789	0.247783	0.150784	0.174573	0.190432	0.164614	0.196017	0.244604	0.237948	0	0.251167	0.237603	0.200945	0.194913	0.23029	0.0950205	0.258972	0.207327	0.170841	0.445758	0.11403	0.148908	0.139775	0.119613	0.209895	0.192259	0.199903	0.140616	0.239893	0.152303	0.152184	0	0.112057	0.204321	0.120715	0.187904	0.0735434	0.141011	0.200445	0.22533	0.195337
NEO1	0.422568	0.469829	0.552685	0.449309	0.496816	0.493485	0.384712	0.500666	0.511789	0.486427	0.449806	0.448803	0.44995	0.481429	0.449164	0.516674	0	0.478019	0.454954	0.471187	0.535855	0.569967	0.430647	0.590779	0.520943	0.43538	0.35172	0.496969	0.42358	0.533383	0.449052	0.418919	0.503006	0.54941	0.407428	0.527073	0.530439	0.477386	0	0.439652	0.579227	0.441934	0.452805	0.314281	0.492994	0.706842	0.537128	0.628741
HCN4	0.00325164	0.00565631	0.00604243	0.00600851	0.00597965	0.013358	0.0362895	0.0121839	0.00892078	0.00990212	0.00733658	0.00646704	0	0.00661045	0.00338399	0.00810043	0	0.00358803	0.00601189	0.00634399	0.0101442	0.00472466	0	0.00527051	0.00684875	0.00548634	0	0.00183265	0.00943133	0.00312218	0.0010567	0.012747	0.00443771	0.0180019	0.00671304	0.0068418	0.0147189	0.00494621	0	0.0124275	0.0113249	0	0.00579217	0.0180829	0.00703705	0.0189796	0.0134536	0.018271
REC114	0.00895758	0.0117604	0.0207723	0.0796136	0.0346859	0.0132361	0.0114321	0.0288821	0.0311529	0.0168062	0.0094708	0.00563188	0.00560562	0.062354	0.0124118	0.0370786	0	0.0232659	0.0422714	0.0155257	0.018571	0.035055	0	0.0603383	0.00661667	0.00930675	0	0.0181391	0.0381176	0.0393317	0.00432321	0.054327	0.0172698	0.0355079	0.0144596	0.0106218	0.0250161	0.0180323	0	0.00943797	0.0338139	0.00640026	0.0413982	0.0100451	0.00227978	0.0757123	0.0315802	0.00820199
NPTN	0.831933	0.835829	0.933588	0.876247	0.971105	1.05945	1.22554	0.981165	0.964788	0.856982	0.816639	0.776286	0.823247	0.855405	0.800216	0.844732	0	0.807244	1.09862	0.804431	0.963295	0.994567	0.560907	0.970901	0.93003	0.834572	0.728639	1.05978	0.998599	0.958837	0.851302	1.00719	0.946535	0.969344	0.633836	0.8903	1.00575	0.88321	0	0.788199	0.792617	0.704769	0.906476	0.768852	1.08224	1.14175	0.754471	0.889599
CD276	0.0963736	0.12981	0.144636	0.121924	0.13342	0.117728	0.098664	0.184474	0.201905	0.0874095	0.0794588	0.0801821	0.119539	0.233194	0.183064	0.174234	0	0.187819	0.127255	0.167481	0.176381	0.187118	0.0328135	0.1901	0.100992	0.0784593	0	0.0977589	0.0872477	0.133976	0.0907292	0.177798	0.172357	0.164576	0.0966834	0.160785	0.133936	0.126312	0	0.112259	0.175805	0.0728111	0.143532	0.0967924	0.120706	0.263204	0.230279	0.155084
TBC1D21	0	0	0.00255724	0.0039159	0	0	0	0	0	0	0	0	0	0	0	0.00189681	0	0	0	0	0	0	0	0	0.0046044	0.00484738	0	0	0	0.000854907	0	0	0	0	0.00300987	0	0	0	0	0	0	0	0	0	0	0.00520886	0	0
LOXL1	0	0	0.0023707	0.000699368	0	0.00243774	0.00199601	0	0.000932311	0.00128249	0.000793316	0	0	0.00647796	0.00153799	0	0	0.00714682	0.00113406	0	0	0.00171735	0	0	0.00324744	0.00232657	0	0.00192637	0.00531228	0.00201794	0.00236318	0.00341714	0.000382242	0	0.00426485	0	0.00250432	0.0051711	0	0.00433092	0	0	0	0	0	0	0	0
STOML1	0.0845387	0.113399	0.109803	0.0912543	0.104235	0.106183	0.105638	0.105125	0.132377	0.0686226	0.0781871	0.0874085	0.0793302	0.119091	0.0882909	0.100316	0	0.0947392	0.170756	0.101391	0.116408	0.139743	0.121599	0.137369	0.118746	0.0941159	0	0.0677068	0.1106	0.105912	0.0581481	0.146957	0.109785	0.100998	0.0320209	0.0744168	0.0855926	0.0877187	0	0.0773061	0.0759316	0.0708037	0.103045	0.0419097	0.0749327	0.0668154	0.070045	0.0758118
PML	0.0627667	0.0599402	0.076682	0.0735759	0.0760439	0.0612978	0.0777575	0.0846896	0.0826756	0.0575657	0.0567436	0.056647	0.0605242	0.0478708	0.0990964	0.0651054	0	0.0520957	0.0810671	0.0470301	0.0793388	0.102596	0.101892	0.0933522	0.0756439	0.0414638	0	0.0522046	0.0498317	0.0452817	0.0727723	0.0953243	0.0639249	0.0872463	0.0404206	0.086138	0.0696438	0.0868927	0	0.0859123	0.0734053	0.0557704	0.0792866	0.0431809	0.069261	0.039433	0.105077	0.107772
ISLR2	0.0144539	0.00586237	0.0105412	0.0146641	0.00264448	0.0117832	0.012796	0.0137102	0.0104078	0	0.0108555	0.00714117	0.0018351	0.00488169	0.00935574	0.00580413	0	0.00601148	0.00939654	0.00424708	0.00444093	0.00978533	0	0.0131568	0.00373876	0.0115655	0	0.00920071	0.0112886	0.00617418	0.0199325	0.00606616	0.0188327	0.00328007	0	0	0.00774994	0.00474753	0	0.00786613	0.00274205	0	0.00870866	0.00698418	0.00918348	0	0	0.0113151
ISLR	0.017466	0.0135049	0.0057534	0.00980738	0.00873502	0.00643253	0.0158229	0.00599978	0.0108795	0.00691881	0.00155702	0.00601976	0.00252059	0	0.00426423	0.00334306	0	0	0.00574151	0.00173697	0.00557815	0.00325548	0	0.00428153	0.00478528	0.0107659	0	0.00667099	0.0105634	0.00480085	0.00774385	0.00166667	0.00477085	0.00365529	0	0.00381182	0.00214277	0	0	0	0	0.00293002	0.0032088	0.00713436	0	0.00495984	0.00918189	0
STRA6	0	0.00111632	0.000307747	0.00544709	0.00668216	0.00163398	0	0	0.000448075	0.00182059	0	0.00197164	0	0	0	0	0	0	0	0.0047489	0.00164998	0.000870709	0	0	0	0	0	0.00215783	0.00276221	0.00291258	0.00440342	0.00176077	0.000641079	0.00157972	0	0	0.000964642	0.00153206	0	0.000957607	0	0.00183048	0	0	0	0	0	0.00326653
CCDC33	0.00269961	0.0112827	0.0137291	0.0392062	0.0216728	0.00922673	0.00395459	0.00565437	0.0129809	0.00509952	0.00169759	0.00487082	0.00288915	0.0317786	0.00613686	0.025071	0	0.00504751	0.00794259	0.00662246	0.00604112	0.00978215	0	0.0101941	0.00130114	0	0	0.0194646	0.0198985	0.0162698	0	0.0128079	0.00725672	0.00662015	0.00438639	0.00851223	0.00689003	0.0138672	0	0.00798589	0.0164235	0.00259975	0.0102694	0	0.00262918	0.00459692	0.00892898	0.0119882
CYP11A1	0.00332814	0.0106971	0.00861064	0.012083	0.0102335	0.003262	0	0.00785806	0.00193344	0.00493059	0.00247491	0	0.00245038	0.00432856	0	0.00314073	0	0.00607654	0.000844233	0.00413296	0.00260763	0	0	0	0.00367811	0.00280875	0	0.00952261	0.00473628	0.00135066	0	0	0.00260566	0.0023233	0	0.00187346	0.000555952	0.00168219	0	0	0.0018304	0	0.00286072	0	0	0.0029604	0.00479467	0
SEMA7A	0.102384	0.0829386	0.0964795	0.0590466	0.0638651	0.0900174	0.160802	0.105655	0.13536	0.0629037	0.0449108	0.0632162	0.0831248	0.106673	0.0988516	0.0787096	0	0.0577923	0.138311	0.115663	0.133792	0.137199	0.0218321	0.074677	0.0826749	0.0814624	0	0.101725	0.150396	0.0821326	0.156479	0.215199	0.129515	0.0709039	0.0407467	0.0780942	0.194111	0.112748	0	0.0804854	0.0518144	0.105325	0.119294	0.0495083	0.164152	0.0710329	0.0690603	0.0696236
UBL7	0.0280935	0.0422516	0.0492741	0.0425052	0.0411385	0.0427698	0.0796151	0.0515508	0.0516489	0.0241153	0.0331721	0.0241469	0.0298123	0.0766322	0.0342668	0.039671	0	0.0262319	0.0591479	0.0333321	0.0407896	0.0566589	0.0251281	0.0529841	0.0502286	0.0419795	0	0.0326097	0.0671176	0.0323222	0.0550223	0.0796431	0.0425288	0.0389455	0.015261	0.0445443	0.0618122	0.0304661	0	0.0319835	0.0341461	0.031292	0.0573811	0.0196793	0.0517934	0.0571372	0.0346404	0.028521
ARID3B	0.073203	0.062817	0.0654613	0.0349276	0.0668767	0.0487307	0.0260389	0.0485591	0.0605318	0.0478541	0.0529977	0.0650605	0.0880981	0.0752786	0.0680101	0.0685088	0	0.0553355	0.0652468	0.0629185	0.0518341	0.0950015	0	0.0678757	0.0574171	0.0610791	0	0.0388202	0.0398366	0.065094	0.0696758	0.0665077	0.0648686	0.0973017	0.0265313	0.0560113	0.0612934	0.0695864	0	0.0617747	0.0322454	0.0444997	0.0582725	0.0371033	0.0440976	0.0148762	0.054209	0.0215623
CLK3	0.0796719	0.0811893	0.105824	0.0884553	0.0863443	0.0995941	0.225271	0.143028	0.165464	0.0837053	0.100435	0.0971936	0.146037	0.162828	0.181178	0.13615	0	0.146568	0.102153	0.124434	0.15222	0.139441	0.134596	0.149678	0.108951	0.0699827	0	0.0812164	0.0876119	0.0698824	0.118199	0.111264	0.127834	0.128631	0.0725562	0.0861244	0.108134	0.114373	0	0.0934383	0.155539	0.0766859	0.112227	0.066246	0.114477	0.129734	0.197899	0.334618
EDC3	0.170543	0.197982	0.191788	0.199519	0.24351	0.175633	0.207284	0.218039	0.27506	0.207442	0.220125	0.173456	0.147042	0.317989	0.285538	0.239229	0	0.22595	0.190737	0.198571	0.257218	0.252558	0.131363	0.26813	0.145507	0.160363	0.571208	0.139205	0.158409	0.188559	0.128297	0.261616	0.192336	0.229847	0.117614	0.234582	0.204005	0.208732	0	0.159596	0.25426	0.11691	0.192255	0.074558	0.151983	0.197694	0.261907	0.223398
CYP1A1	0	0.000560443	0.00165369	0.00569492	0.00578118	0.00408927	0.00352052	0.000782706	0.0076235	0.00185303	0.00104371	0	0	0.00253641	0.00229062	0.00187938	0	0.00300358	0.00362133	0.00593183	0.00474937	0.0029031	0	0	0.0067121	0	0	0	0.00249986	0.000998994	0	0.00154544	0.00116784	0.00258442	0.00163763	0.00165708	0.000967201	0.00375012	0	0	0.00145731	0	0.00202301	0	0	0	0.00502041	0.0100743
CYP1A2	0	0	0	0.00132733	0	0	0	0	0	0	0	0	0	0	0.000771481	0	0	0	0.00079146	0	0	0.00220504	0	0	0	0	0	0	0	0	0	0	0	0	0	0	0	0	0	0	0	0	0	0	0	0	0	0
CSK	0.118242	0.10292	0.155639	0.122888	0.124953	0.120186	0.261683	0.185851	0.211389	0.175016	0.124184	0.175439	0.140399	0.217435	0.186586	0.163071	0	0.111727	0.22618	0.180329	0.201292	0.188137	0.131928	0.231897	0.214975	0.131626	0.209618	0.0801893	0.159424	0.119331	0.151105	0.211818	0.176157	0.145746	0.118975	0.153545	0.190806	0.180153	0	0.155188	0.160897	0.128695	0.143789	0.157931	0.23417	0.113427	0.149792	0.125185
LMAN1L	0.00416102	0.00406422	0.00209777	0	0.000838205	0	0.00859161	0	0.00301256	0	0.00512758	0	0	0.011493	0.00482154	0.00517372	0	0.00342292	0.00346768	0	0.00170068	0	0	0.00232077	0.00531941	0	0	0.00131559	0	0.00134987	0	0	0.00365377	0	0	0.000753209	0.00246546	0.00132778	0	0.000991551	0	0.00847063	0	0	0.00649179	0.00381396	0	0.0609288
CPLX3	0	0.00334843	0.000526645	0.00440186	0.000708925	0.0020801	0.0148265	0.0139712	0.0083899	0.00184225	0.00427552	0.00100376	0	0	0.00880325	0.00311357	0	0.00188597	0.00566106	0.000871803	0.00375489	0.00105066	0	0	0.00275479	0.00337044	0	0.00126226	0.00322468	0.00246889	0.0207381	0.00597674	0.011802	0.00423666	0	0	0.004832	0.00419735	0	0.00269413	0	0.00341069	0	0	0.00546105	0.0156039	0.00204384	0.113604
ULK3	0.249361	0.318616	0.340482	0.404102	0.359463	0.350413	0.337556	0.417169	0.513135	0.251722	0.226346	0.205928	0.324362	0.881382	0.53879	0.542041	0	0.439209	0.397985	0.369222	0.477878	0.332994	0.156375	0.40387	0.227514	0.224432	0.209618	0.272227	0.307654	0.317924	0.301872	0.515339	0.347403	0.27998	0.196831	0.293469	0.346739	0.368328	0	0.306611	0.452171	0.23859	0.401699	0.185753	0.334237	0.151007	0.401911	0.114661
SCAMP2	0.0436905	0.0493716	0.0784071	0.079643	0.0651166	0.0526327	0.0729291	0.101335	0.127665	0.0703147	0.0571524	0.0598864	0.0724052	0.126213	0.110274	0.086684	0	0.0854024	0.0834358	0.0842582	0.078486	0.101284	0.0625074	0.0981229	0.0438261	0.0488869	0	0.0569962	0.0842376	0.0547664	0.0920793	0.144515	0.0954758	0.0754049	0.0711574	0.0976572	0.0652232	0.0697098	0	0.080363	0.0958003	0.0561819	0.106693	0.0342828	0.068113	0.11558	0.113369	0.095093
MPI	0.0423821	0.038662	0.0607402	0.0711946	0.0557912	0.0569935	0.0756109	0.0974234	0.093428	0.0671364	0.0548949	0.0518047	0.0609819	0.0757564	0.0563329	0.0917997	0	0.064322	0.10412	0.0467679	0.0686182	0.0883497	0.12191	0.0728654	0.0974293	0.0509001	0	0.0427381	0.0624746	0.053271	0.0738364	0.0688723	0.0573761	0.0617529	0.0368892	0.0643461	0.0499174	0.056391	0	0.0702443	0.0570254	0.0399332	0.0551114	0.0125402	0.055767	0.0606062	0.0587594	0.0772155
FAM219B	0.144913	0.131925	0.170951	0.188125	0.174213	0.156428	0.1766	0.238186	0.278724	0.17246	0.106929	0.126566	0.169736	0.307203	0.205153	0.242609	0	0.164856	0.227333	0.19062	0.197656	0.207921	0.0779443	0.289419	0.149453	0.186063	0.209618	0.141091	0.205906	0.119279	0.150092	0.274263	0.180087	0.112615	0.145005	0.179252	0.163611	0.19245	0	0.183282	0.17251	0.132769	0.163868	0.169107	0.119859	0.211869	0.157525	0.146599
COX5A	0.16939	0.166331	0.212058	0.285524	0.237306	0.209993	0.354693	0.235418	0.307128	0.131195	0.153267	0.189521	0.164943	0.451712	0.244089	0.36176	0	0.262588	0.338809	0.162729	0.278438	0.317201	0.0541991	0.338038	0.20137	0.144676	0.209618	0.159848	0.274052	0.122401	0.197646	0.326508	0.206194	0.236528	0.147761	0.216263	0.249999	0.193251	0	0.164801	0.226195	0.146304	0.216783	0.107426	0.198193	0.182197	0.21655	0.174046
RPP25	0.0340974	0.0234855	0.0790503	0.108685	0.0614493	0.0723668	0.181341	0.103783	0.154934	0.0552279	0.0543998	0.0471483	0.0676633	0.179415	0.0570647	0.168917	0	0.0543852	0.283908	0.062469	0.135414	0.124352	0.0684277	0.200306	0.11869	0.06672	0	0.0512945	0.127204	0.0362675	0.0450424	0.14313	0.0515416	0.0706521	0.0323214	0.0760408	0.0953772	0.0713269	0	0.0789721	0.0923807	0.0350116	0.0676562	0.0328111	0.117877	0.0604222	0.0435137	0.114988
SCAMP5	1.03442	1.15914	1.08327	1.2115	1.12161	1.0898	1.00133	1.11435	1.47591	0.817174	0.965447	1.06908	1.12116	1.60183	1.544	1.43942	0	1.41166	1.29448	1.35626	1.38697	1.31373	1.12308	1.31906	1.05652	1.06566	1.48757	0.797097	1.14486	0.882615	0.875691	1.29314	1.0681	0.972844	0.981654	1.29319	0.995616	0.912894	0	0.969208	1.33033	0.850742	1.15749	0.685455	0.870596	0.945026	1.37274	0.900342
PPCDC	0.17949	0.232708	0.2121	0.114777	0.131353	0.117533	0.12031	0.172499	0.179446	0.161507	0.167671	0.212461	0.156217	0.245867	0.245539	0.16482	0	0.222316	0.161937	0.173493	0.154687	0.23433	0.20601	0.278223	0.140257	0.222312	0	0.133161	0.154689	0.185592	0.249217	0.247964	0.20607	0.186238	0.137514	0.220738	0.204329	0.199678	0	0.205312	0.215852	0.176507	0.145647	0.0812262	0.136806	0.178337	0.280463	0.251357
C15orf39	0.0057818	0.00127021	0.00245625	0.0048595	0.00360704	0.0135075	0.00930087	0.0052685	0.00886199	0.00962028	0.00730824	0.00437818	0.0188901	0.00817167	0.00277297	0.00390518	0	0.00175648	0.0149911	0.00396994	0.00421425	0.013952	0	0.00822695	0.0092329	0.00693309	0	0.00152863	0.00180988	0.0030913	0.00423531	0.00624711	0.00918372	0.00241522	0.0034939	0.00416841	0.00739135	0.00249432	0	0.00892014	0.00805021	0.00381626	0.00488189	0	0.00582998	0	0.00326357	0.00570313
GOLGA6C	0	0	0	0	0	0	0	0	0	0	0	0	0	0	0	0	0	0	0	0	0	0.000671875	0	0	0	0.0023312	0	0	0	0	0	0	0	0	0	0	0	0	0	0	0	0.00553951	0	0	0	0	0	0
COMMD4	0.102094	0.0889647	0.106477	0.135745	0.119732	0.0913965	0.100482	0.126678	0.167256	0.096105	0.0639185	0.0887798	0.117905	0.227656	0.157588	0.145763	0	0.174689	0.122013	0.138164	0.163658	0.128675	0.045648	0.170263	0.0824024	0.0869078	0	0.0764525	0.0796351	0.103714	0.106613	0.15301	0.106796	0.0954003	0.068131	0.117612	0.114327	0.12767	0	0.0664191	0.145243	0.100547	0.143182	0.114207	0.0869506	0.111029	0.0935774	0.106151
NEIL1	0.136655	0.142783	0.270655	0.326011	0.277385	0.211744	0.274412	0.3619	0.516045	0.184988	0.167285	0.18367	0.27564	0.714901	0.461395	0.497586	0	0.412074	0.321993	0.28637	0.356654	0.373306	0.1604	0.593315	0.169249	0.176376	0	0.171347	0.268859	0.179715	0.228573	0.430572	0.28021	0.326329	0.189231	0.313949	0.37049	0.33056	0	0.263713	0.450369	0.176224	0.313156	0.135411	0.201491	0.245563	0.418001	0.23193
MAN2C1	0.246699	0.265417	0.302969	0.331888	0.280292	0.262866	0.270847	0.37615	0.408057	0.257273	0.252563	0.21328	0.327705	0.514324	0.558543	0.437953	0	0.372905	0.30865	0.379066	0.409345	0.318615	0.278822	0.444275	0.229009	0.255208	0.220245	0.215944	0.26524	0.260971	0.291191	0.391234	0.384797	0.312675	0.174348	0.327362	0.306287	0.36045	0	0.304872	0.385511	0.209677	0.330647	0.188463	0.313008	0.313342	0.42619	0.277419
SIN3A	0.177571	0.199785	0.213758	0.213236	0.160503	0.185382	0.139662	0.221418	0.247573	0.171059	0.193312	0.181109	0.157958	0.147347	0.235659	0.20975	0	0.210201	0.224491	0.194569	0.220016	0.306494	0.230882	0.284816	0.177544	0.161821	0	0.17017	0.23843	0.195328	0.205579	0.257688	0.209008	0.23186	0.17267	0.239332	0.217068	0.228315	0	0.232679	0.20513	0.107284	0.279387	0.0798802	0.215939	0.226364	0.257729	0.259236
PTPN9	0.492799	0.647611	0.574588	0.746452	0.65514	0.627881	0.40907	0.646375	0.785985	0.813335	0.532428	0.680223	0.680559	0.69142	0.782124	0.775289	0	0.587521	0.652957	0.641568	0.761009	0.564024	0.595323	0.813964	0.570263	0.550642	0.35172	0.477986	0.518579	0.491214	0.539008	0.650446	0.685224	0.641695	0.560273	0.825633	0.524889	0.52352	0	0.62172	0.765902	0.405936	0.582335	0.449613	0.446746	0.484471	0.858634	0.544944
SNUPN	0.0918594	0.0994591	0.110782	0.109416	0.10519	0.095697	0.109754	0.116221	0.137073	0.0652907	0.07943	0.0987196	0.0862677	0.207627	0.150628	0.154989	0	0.137301	0.174371	0.105001	0.125639	0.175566	0.0740696	0.185577	0.0679616	0.0703549	0	0.0581273	0.107026	0.0959823	0.0799983	0.177904	0.105212	0.108069	0.0682799	0.121494	0.125428	0.0987247	0	0.0789304	0.110691	0.0943643	0.135946	0.0475173	0.0769062	0.0777514	0.139259	0.135748
IMP3	0.0339403	0.0281612	0.0475174	0.0572962	0.0455168	0.0355907	0.141162	0.0646223	0.0898233	0.0380628	0.0295776	0.0250342	0.0407971	0.0954612	0.0394181	0.067679	0	0.0313702	0.145642	0.0285349	0.0554458	0.0501417	0	0.0618585	0.0539307	0.0230955	0	0.0517418	0.0367561	0.0300241	0.033634	0.0919736	0.0380704	0.0478398	0.0194979	0.0319261	0.0830451	0.0441348	0	0.0579153	0.0412967	0.0129359	0.0522072	0.0319809	0.0536787	0.0568251	0.0192528	0.0404776
SNX33	0.00196539	0.00639438	0.00446105	0.00637713	0.00215704	0.00314845	0.00522723	0.00254867	0.00109037	0.00451475	0	0.00268216	0.00290208	0.0028846	0.00214519	0.00205955	0	0.00315166	0.00206336	0.00780894	0	0.00827354	0	0	0	0.00189957	0	0.00803898	0.00548303	0.00236123	0.0065448	0.00586398	0.00104809	0.00232565	0	0.000780928	0.00166403	0.0033944	0	0	0.00163914	0.00270862	0	0	0.00251984	0	0.00699063	0.00326207
CSPG4	0.00756768	0.00451592	0.00223671	0.000882669	0.00412714	0.0052311	0.00988121	0.0103214	0.00729143	0	0.00433286	0.00176623	0.00430627	0.00429137	0.00264733	0	0	0	0.00266982	0.00258161	0.00119378	0.00116938	0	0.00279912	0.00396199	0.0043778	0	0.00317971	0.00122297	0.00141214	0.00733554	0.00424716	0.0056199	0.00398106	0	0.00172701	0.000684167	0	0	0.00218398	0.00133397	0.00153528	0.00861352	0	0.00210868	0	0.00350595	0.00771406
ODF3L1	0	0.00223315	0.000466402	0	0	0	0	0.00202688	0.00164089	0	0	0	0	0.00813496	0	0	0	0	0	0	0	0.000900006	0	0	0	0	0	0	0	0	0	0	0.00142215	0.00362832	0	0	0	0	0	0	0	0	0	0	0	0	0	0
UBE2Q2	0.207825	0.21235	0.232901	0.19745	0.213169	0.202791	0.163819	0.243404	0.195879	0.170584	0.200346	0.181523	0.184967	0.278643	0.150369	0.231766	0	0.191014	0.25195	0.207466	0.224108	0.27646	0.139867	0.262954	0.187408	0.145596	0.220245	0.231649	0.214939	0.184778	0.16309	0.304636	0.188384	0.209539	0.189255	0.169896	0.206149	0.207826	0	0.246259	0.195773	0.143997	0.244631	0.12152	0.208128	0.211073	0.225131	0.297415
FBXO22	0.697932	0.543726	0.569567	0.425562	0.371573	0.468757	0.483458	0.557407	0.501296	0.484835	0.581388	0.564951	0.572574	0.594228	0.522543	0.517078	0	0.548725	0.506837	0.452943	0.531918	0.67612	0.283511	0.607936	0.427446	0.50834	0.781132	0.414613	0.476823	0.468713	0.443195	0.667672	0.471196	0.579592	0.546519	0.582596	0.512214	0.538437	0	0.521621	0.458227	0.527295	0.5548	0.302721	0.397163	0.678851	0.460624	0.523959
NRG4	0.391472	0.306927	0.293627	0.261763	0.181522	0.159218	0.154903	0.253473	0.16132	0.285916	0.262018	0.231058	0.149756	0.372502	0.245027	0.26736	0	0.412203	0.273099	0.254686	0.284034	0.403366	0.0937488	0.371132	0.1759	0.230023	0	0.238584	0.313543	0.277379	0.260844	0.377239	0.273198	0.322999	0.253263	0.259786	0.188504	0.285155	0	0.163878	0.231939	0.192871	0.403858	0.0874973	0.171913	0.28635	0.271859	0.32392
TMEM266	0.373354	0.408763	0.460802	0.356886	0.35275	0.258842	0.216709	0.454323	0.47038	0.387775	0.348712	0.374001	0.404892	0.530781	0.585345	0.487392	0	0.5266	0.338113	0.450195	0.355835	0.569481	0.436195	0.490299	0.264477	0.335097	0.557557	0.297676	0.30179	0.357245	0.48902	0.506688	0.503916	0.5063	0.372701	0.496125	0.391057	0.386614	0	0.371194	0.449009	0.401301	0.493966	0.193404	0.375416	0.330846	0.590824	0.361634
ETFA	0.268691	0.295307	0.320411	0.338177	0.275864	0.276965	0.12187	0.333011	0.335607	0.22949	0.249048	0.25084	0.258109	0.432146	0.348128	0.383435	0	0.370283	0.314288	0.282798	0.371147	0.397539	0.215906	0.474926	0.271895	0.226141	0.220245	0.25158	0.276007	0.247424	0.217561	0.354151	0.317707	0.284136	0.193342	0.361264	0.258847	0.24626	0	0.2293	0.329511	0.19968	0.281955	0.132268	0.183925	0.332001	0.339916	0.398949
SCAPER	1.35909	1.41246	1.47004	1.18798	1.22827	1.35511	1.22866	1.37267	1.31013	1.25078	1.46837	1.53766	1.27488	1.19785	1.27288	1.31997	0	1.39419	1.22189	1.29779	1.19635	1.38882	1.33287	1.40285	1.33506	1.25856	1.69335	1.29739	1.42997	1.33835	1.21424	1.35562	1.35898	1.27746	1.47628	1.40638	1.30515	1.32783	0	1.35956	1.34501	1.47762	1.30485	1.00284	1.26327	1.13632	1.38236	1.30854
RCN2	0.323947	0.294826	0.361175	0.466352	0.447869	0.442749	0.439266	0.454804	0.520653	0.279167	0.35023	0.304421	0.311622	0.510068	0.294137	0.440603	0	0.383733	0.627382	0.298166	0.425762	0.519252	0.184616	0.541773	0.458595	0.326737	0.571208	0.341532	0.504118	0.311778	0.310558	0.568842	0.377339	0.387159	0.256239	0.33336	0.404617	0.35386	0	0.356349	0.353438	0.236049	0.40085	0.187406	0.373607	0.363773	0.221453	0.402501
PSTPIP1	0	0.00234637	0.00409137	0.0038034	0.000826583	0.000834138	0.00350014	0.00225	0.00178966	0.00208898	0	0	0	0	0.00444116	0.00276105	0	0.003048	0	0	0	0.00417241	0.0136718	0	0.00166492	0	0	0.00168362	0.00412305	0.00337985	0	0.00543135	0.00236763	0.00269591	0	0.00185836	0.00139364	0.00094368	0	0	0	0.00103152	0	0	0	0	0.00269111	0
TSPAN3	0.424238	0.400219	0.476655	0.370011	0.371271	0.387831	0.644227	0.573958	0.560832	0.422131	0.462906	0.438094	0.376168	0.543848	0.393939	0.495932	0	0.425995	0.604819	0.409624	0.489834	0.549588	0.24415	0.481914	0.49117	0.405719	0.209618	0.352049	0.430119	0.331706	0.394813	0.52106	0.418121	0.484191	0.319991	0.416942	0.50259	0.440982	0	0.372164	0.434845	0.306578	0.423254	0.24239	0.424164	0.46613	0.352315	0.470671
PEAK1	0.493883	0.535144	0.621496	0.564374	0.569535	0.546421	0.505208	0.600561	0.546624	0.587207	0.497239	0.528042	0.456125	0.520428	0.618004	0.524884	0	0.491111	0.584422	0.507888	0.574989	0.649509	0.487416	0.538886	0.555968	0.57316	0.655376	0.618728	0.550684	0.585132	0.56239	0.608785	0.623303	0.622424	0.618777	0.548636	0.659069	0.694664	0	0.70335	0.571965	0.559295	0.570008	0.396953	0.630692	0.704887	0.543173	0.80306
HMG20A	0.417702	0.475149	0.549888	0.447997	0.511124	0.514233	0.415637	0.513558	0.537563	0.473086	0.503838	0.479629	0.422188	0.578423	0.5347	0.538056	0	0.473141	0.534711	0.514576	0.571824	0.543551	0.415354	0.543014	0.447884	0.431974	0.220245	0.514856	0.484971	0.481341	0.46679	0.5386	0.504535	0.525065	0.375204	0.488167	0.500779	0.455405	0	0.451772	0.463714	0.401779	0.509313	0.288037	0.390858	0.489116	0.536283	0.455492
LINGO1	1.19384	1.00689	0.922293	0.855645	0.837511	0.922797	1.92015	1.67051	1.49456	0.571785	0.611808	0.580164	1.51281	1.14493	1.23991	1.22713	0	1.13014	1.22932	1.01807	1.07534	1.16627	1.2938	1.13469	1.20352	1.13213	0.853215	0.944081	0.960423	0.848316	2.07993	1.62339	1.64958	0.491623	0.69214	0.576672	1.2178	1.23099	0	1.22312	1.16374	1.28999	1.01421	1.33628	1.12735	1.12966	1.04202	1.36045
TBC1D2B	0.177677	0.242209	0.249897	0.179152	0.215679	0.229816	0.24869	0.299483	0.280469	0.237742	0.225357	0.209932	0.234875	0.292188	0.257385	0.24138	0	0.276482	0.218289	0.260903	0.244561	0.359478	0.298404	0.376159	0.215431	0.187017	0.337312	0.184536	0.205751	0.221063	0.213073	0.264771	0.252185	0.231843	0.249855	0.269815	0.294365	0.275078	0	0.274228	0.249933	0.198546	0.287902	0.121489	0.201258	0.281319	0.28179	0.313033
SH2D7	0	0	0.00414144	0.00966929	0.0127508	0.00418886	0.00562272	0.00545654	0.00573756	0.00122337	0.00184157	0	0	0.012234	0.00384699	0.00733749	0	0.00348007	0.00407541	0.00189866	0.00351998	0.00600167	0	0.0100394	0.00722337	0.0035322	0	0.00401665	0.00623654	0.00764015	0	0.0103148	0.00252428	0.00799964	0.00244446	0.00681644	0.00197681	0.00271041	0	0.00414715	0.00103332	0.00707033	0.00838414	0	0	0.00279016	0.00163708	0.0050582
CIB2	0.0576737	0.0602848	0.0896027	0.0880633	0.0703968	0.0478094	0.0803037	0.108659	0.113664	0.0755033	0.062266	0.0651544	0.0601243	0.119863	0.0800781	0.079232	0	0.0578298	0.106227	0.068644	0.11499	0.101324	0.0822832	0.145351	0.0790017	0.0271487	0	0.0601751	0.078911	0.0416134	0.0365307	0.108766	0.0574732	0.106436	0.0587209	0.0947435	0.118686	0.0793115	0	0.0684664	0.0956035	0.0683818	0.0502788	0.0178797	0.0661424	0.0451401	0.111473	0.06337
IDH3A	0.433862	0.490373	0.561468	0.510253	0.589425	0.693267	0.559165	0.593264	0.651341	0.398955	0.460359	0.455802	0.442893	0.815676	0.568067	0.691198	0	0.532518	0.659576	0.467031	0.647812	0.761013	0.412299	0.649751	0.62076	0.563718	0	0.448881	0.699391	0.403973	0.341664	0.742651	0.540253	0.440812	0.417154	0.548783	0.60823	0.449139	0	0.535528	0.586018	0.45643	0.631373	0.301488	0.489931	0.522285	0.554391	0.466661
ACSBG1	0.0122034	0.010504	0.018581	0.036689	0.0472538	0.0150011	0.0109831	0.0261013	0.0203896	0.0126974	0.0059701	0.0112982	0.00956042	0.0518708	0.0178772	0.0150387	0	0.00164123	0.0122307	0.00878319	0.00507581	0.0282165	0	0.00876818	0.0163853	0.00494448	0	0.0135038	0.022862	0.0325362	0.0138202	0.019726	0.0130189	0.0157648	0.0153076	0.013675	0.0126435	0.0158535	0	0.0153063	0.0191837	0.0151292	0.00803538	0.0227774	0.0154133	0.0138499	0.00955188	0.012082
DNAJA4	0.158336	0.202719	0.203479	0.272925	0.222909	0.280414	0.44898	0.292864	0.317631	0.258787	0.227354	0.20628	0.198094	0.275581	0.232224	0.20656	0	0.178022	0.382634	0.239483	0.309397	0.303508	0.150994	0.313993	0.323827	0.176553	0	0.204281	0.190996	0.14184	0.162909	0.293806	0.288113	0.267193	0.137161	0.258481	0.252351	0.204204	0	0.163678	0.227502	0.074847	0.160815	0.202312	0.247642	0.353695	0.22774	0.414407
WDR61	0.268166	0.252195	0.394169	0.461021	0.444885	0.324398	0.357493	0.425926	0.454769	0.227555	0.276477	0.200094	0.243908	0.457471	0.355619	0.490889	0	0.354449	0.44206	0.310414	0.379208	0.47302	0.168108	0.547954	0.27256	0.228769	0.689032	0.277564	0.398052	0.290734	0.207428	0.517808	0.338953	0.416069	0.18067	0.366684	0.360045	0.352904	0	0.302932	0.369423	0.200399	0.351187	0.16961	0.275189	0.390153	0.244167	0.306392
CRABP1	0.0242088	0.00828152	0.0114877	0.0109644	0.00420096	0.00525124	0.0275364	0.0192884	0.00897515	0.00532425	0.0229888	0.0077755	0.00326352	0.0195592	0.00350437	0.0255795	0	0.0163355	0.0136963	0.00476262	0.018405	0.0121126	0	0.0101677	0.00732569	0.00106412	0.571208	0.00131656	0.00663694	0.0101968	0.00579864	0.0228372	0.0053017	0.0139603	0.00438358	0.00930105	0.00736975	0.0143355	0	0.0139129	0.00253104	0.0114402	0.010245	0.00534449	0.017015	0.00847361	0.00304235	0.0122426
IREB2	0.359847	0.406327	0.537157	0.434012	0.454863	0.537809	0.510474	0.515256	0.579214	0.515642	0.46578	0.473577	0.450239	0.58381	0.446803	0.546545	0	0.468974	0.581304	0.412376	0.547791	0.597477	0.296174	0.571904	0.519421	0.40785	0.655376	0.424984	0.544784	0.401706	0.373239	0.625224	0.499757	0.537009	0.405143	0.445496	0.489968	0.507224	0	0.455995	0.432963	0.350118	0.50833	0.268188	0.445515	0.526127	0.453065	0.651311
HYKK	0.031101	0.0537261	0.0371126	0.0361224	0.0178598	0.0300197	0.0144756	0.0167525	0.0296902	0.0199704	0.0284167	0.0171616	0.0226798	0.023776	0.0227493	0.0249475	0	0.0163182	0.0341208	0.0250107	0.0399145	0.0249283	0	0.0197237	0.0244926	0.00875552	0	0.0354834	0.0363703	0.0184684	0.0116485	0.022784	0.0260302	0.00582238	0.00840832	0.0211049	0.0261838	0.0267833	0	0.0211086	0.0227121	0.0166029	0.0197245	0.00804903	0.0245271	0.0267105	0.0388893	0.0764732
PSMA4	0.16684	0.178401	0.13071	0.167923	0.148738	0.169312	0.242471	0.179461	0.193065	0.147097	0.128386	0.111495	0.145399	0.163515	0.141815	0.146161	0	0.135231	0.232906	0.144919	0.14098	0.159393	0.094463	0.171893	0.203536	0.134339	0.791454	0.110793	0.148388	0.11655	0.166219	0.17591	0.132806	0.141656	0.0636833	0.131261	0.122442	0.120349	0	0.108136	0.109632	0.0786841	0.148316	0.0976195	0.129911	0.115708	0.0958231	0.129117
CHRNA5	0.00624668	0.0180468	0.0175489	0.0179854	0.0220047	0.0112797	0.0468749	0.0092676	0.00694895	0.0051735	0.012647	0.00428071	0.0163539	0.0113193	0.00742967	0.00715919	0	0.0150222	0.0232377	0.0106569	0.0102457	0.0107729	0	0.02401	0.00643415	0.00368514	0	0.00131834	0.011677	0.0130874	0.0116387	0.026089	0.0103686	0.0123027	0.00954556	0.00753658	0.0189798	0.0212136	0	0.0107535	0.00579947	0.00810621	0.00555486	0.00411139	0.00705348	0.00509471	0.030512	0.0371968
CHRNA3	0.00337753	0.00193676	0.00300677	0.00376561	0	0	0.00263481	0.00122905	0.00356363	0	0	0	0	0.00339194	0.00267767	0.00175597	0	0	0.000910691	0	0	0.000949743	0	0.00378035	0	0	0	0.00407075	0.00524011	0.00074224	0	0.00324208	0.00208337	0	0	0.000852698	0.00112456	0	0	0	0	0	0	0	0	0	0	0
CHRNB4	0.0155803	0.0143866	0.0197781	0.0367425	0.0278573	0.0048649	0.0109014	0.0181534	0.0125898	0.0064244	0.00341319	0.00408756	0.00480102	0.0187824	0.0122255	0.0251524	0	0.0205112	0.00903881	0.0141563	0.0116906	0.017333	0.0211144	0.0268094	0.0129	0.0115981	0	0.0204821	0.043626	0.0157522	0.00858169	0.00494423	0.0135785	0.00939983	0.00679402	0.00326418	0.0193092	0.0055792	0	0.00158635	0.0109355	0.00743794	0.0129097	0	0.0161513	0.00919472	0.00570036	0.0138239
ADAMTS7	0.00533362	0.00913008	0.00636141	0.0114854	0.00817432	0	0.00381438	0.00258549	0.00461691	0.00148791	0.001785	0.00438432	0	0.00767421	0.00362947	0	0	0.00787717	0.00588233	0.00480549	0.00448818	0.00180554	0	0.00307909	0.00227054	0.00300207	0	0	0.0059961	0.00367017	0	0.00730816	0.00255563	0.00943469	0.0019409	0	0.00518147	0.00478728	0	0	0.00521882	0.00495684	0.00608789	0	0	0	0.00680074	0.00458313
MORF4L1	0.458161	0.50075	0.525616	0.592915	0.555688	0.782102	0.988481	0.6772	0.620285	0.450692	0.620776	0.532143	0.477917	0.586997	0.438728	0.544389	0	0.383424	0.932602	0.569277	0.569921	0.606945	0.299642	0.574186	0.851983	0.558313	0.557557	0.627434	0.74832	0.441877	0.450925	0.668804	0.61641	0.531452	0.458613	0.452601	0.653232	0.580973	0	0.384696	0.422965	0.384487	0.512311	0.523364	0.794233	0.491745	0.370142	0.465462
CTSH	0.0355016	0.0410576	0.0382885	0.032567	0.0280581	0.0356654	0.0552717	0.0624313	0.048062	0.0396248	0.0356706	0.0436525	0.0489892	0.0604993	0.0625116	0.0298663	0	0.0607168	0.0442833	0.0422001	0.021801	0.0387344	0.0311449	0.0404706	0.019059	0.0338483	0	0.0176612	0.0594345	0.0444355	0.0446928	0.0633431	0.0578779	0.0332834	0.014288	0.0505822	0.038107	0.0432956	0	0.0305091	0.0429961	0.0255832	0.0614991	0.0377769	0.0308493	0.0336279	0.0689013	0.09227
RASGRF1	0.593574	0.680362	0.713667	0.842406	0.818852	0.659904	0.677981	0.894696	1.06351	0.734025	0.756406	0.820887	0.888301	0.990274	0.994234	0.921409	0	0.960431	0.890436	0.878472	0.958603	0.921693	0.768107	0.953836	0.701246	0.546968	0.429863	0.493726	0.796637	0.516857	0.557815	0.803197	0.801434	0.777574	0.637523	0.928369	0.851501	0.7847	0	0.697288	1.02874	0.552933	0.666659	0.399829	0.618444	0.762981	0.981337	0.692229
ANKRD34C	0.00498459	0.014376	0.021912	0.018475	0.0143903	0.023061	0.0476573	0.0289577	0.0247243	0.00515564	0.023159	0.0105349	0.0336397	0.0121316	0.0185018	0.00923574	0	0.0108829	0.0473661	0.017429	0.0273666	0.031709	0.0146259	0.0188257	0.0214871	0.0176234	0	0.0242953	0.0162044	0.020924	0.0130306	0.0262797	0.0210263	0.0268857	0.00877685	0.0173455	0.0208789	0.00749241	0	0.00902797	0.00790678	0.00618034	0.0154018	0.00683127	0.0345178	0	0.00626867	0.0376142
TMED3	0.100729	0.099101	0.110286	0.1173	0.086708	0.0878637	0.155199	0.133946	0.121864	0.12204	0.107877	0.0855229	0.110168	0.149073	0.0890404	0.12402	0	0.111068	0.149033	0.10127	0.128391	0.114573	0.0709147	0.118403	0.107771	0.106188	0	0.0697404	0.0536643	0.0860692	0.106112	0.133878	0.111572	0.105888	0.123286	0.127246	0.126554	0.133963	0	0.13757	0.112035	0.052324	0.0918677	0.0507271	0.0906649	0.0961764	0.143313	0.404191
MTHFS	0.0317862	0.0420849	0.0486393	0.0464714	0.0353201	0.0168599	0.0999626	0.0537238	0.0417958	0.0484424	0.050877	0.0367453	0.0185042	0.0287254	0.0422956	0.0475884	0	0.0344221	0.0495426	0.0402059	0.0353624	0.0480029	0	0.0543996	0.0411353	0.0213865	0	0.0297448	0.0429382	0.0397196	0.0382728	0.0535773	0.0528405	0.0383936	0.0226405	0.0413285	0.0469249	0.058265	0	0.0534916	0.0340275	0.0254264	0.0275175	0.0257919	0.0218863	0.0376542	0.0250723	0.111006
ST20-MTHFS	0.00486753	0.00147165	0.00189193	0.00268214	0.00104627	0.00126224	0.00572909	0.00573675	0.00423767	0	0.00219052	0.00505042	0	0	0	0	0	0.00119601	0.00165467	0.00362592	0.0012065	0.00577611	0	0.0038978	0.0108953	0.0075073	0	0.00186872	0.00356869	0.00546696	0.0050493	0.00764606	0.00185222	0.00907978	0.00119568	0.00681847	0.00147982	0.00235593	0	0.00475346	0	0.00531891	0	0.00472823	0	0.00299143	0	0.00298008
BCL2A1	0.00226494	0.000919046	0.00150937	0.00274255	0.0011005	0.0015532	0.00164956	0.0018092	0.0018242	0	0	0.00114401	0	0	0	0.00533085	0	0	0.000436672	0.00138361	0	0.00383878	0	0	0.0032513	0.00177568	0	0	0.00439242	0	0	0	0.000386405	0	0.00148989	0.00090828	0.00279105	0.00175498	0	0.00204494	0	0.00244863	0	0	0	0	0	0
ZFAND6	0.253862	0.263453	0.310643	0.28422	0.301657	0.314868	0.329111	0.315041	0.290965	0.302453	0.273157	0.291691	0.283329	0.306658	0.242314	0.226777	0	0.206441	0.337672	0.258703	0.305471	0.352649	0.20625	0.316321	0.335655	0.300324	0.35172	0.322851	0.375826	0.234025	0.225214	0.30232	0.313427	0.347256	0.332821	0.295218	0.291874	0.300333	0	0.331633	0.257091	0.231761	0.315687	0.184524	0.390402	0.338872	0.238906	0.398572
FAH	0.040453	0.0699077	0.0710946	0.0647466	0.0645277	0.0450985	0.0660627	0.0694114	0.0774837	0.0784008	0.0423851	0.0592246	0.0487734	0.0592359	0.0837521	0.0296736	0	0.0853941	0.0802139	0.0747049	0.0722115	0.0892364	0.0760053	0.0866384	0.0754529	0.0673683	0.220245	0.0627087	0.0829328	0.0791681	0.0565514	0.0895991	0.0866125	0.0667976	0.0661436	0.0625436	0.0687756	0.0671017	0	0.103411	0.0567658	0.0424587	0.0635435	0.0778644	0.0831733	0.0659986	0.0864707	0.034446
CTXND1	0.495299	0.383625	0.385538	0.385188	0.410699	0.38256	0.251431	0.483387	0.546546	0.459584	0.345872	0.500918	0.509948	0.497436	0.561285	0.488475	0	0.355251	0.500689	0.323892	0.402579	0.409643	0.195749	0.433963	0.376986	0.394887	0.220245	0.346672	0.319673	0.282696	0.402045	0.345355	0.457262	0.438798	0.335314	0.544147	0.456126	0.458001	0	0.5225	0.519582	0.478998	0.363684	0.215271	0.248014	0.321126	0.608788	0.404032
ARNT2	1.36172	1.76132	1.6854	1.68282	1.84013	1.5425	1.4901	1.83994	2.09154	1.7574	1.77315	1.85059	1.84296	1.83718	1.96453	1.94947	0	1.85538	1.73288	1.81233	1.99035	1.82945	1.61023	2.03261	1.782	1.56826	1.04502	1.37854	1.87166	1.40711	1.20472	1.89946	1.81874	1.74607	1.78447	1.96231	1.48276	1.53687	0	1.66889	2.06048	1.56925	1.55929	1.44764	1.39734	2.17784	2.05583	1.36284
ABHD17C	0.173856	0.228186	0.249282	0.207294	0.254023	0.228211	0.233584	0.29404	0.283179	0.235986	0.26007	0.186619	0.164168	0.228132	0.277591	0.266242	0	0.213492	0.250239	0.244566	0.248228	0.300231	0.122665	0.28476	0.217228	0.174752	0.35172	0.236804	0.200523	0.235596	0.172509	0.267071	0.193608	0.271569	0.205407	0.247009	0.277516	0.265485	0	0.271904	0.217939	0.146276	0.215988	0.106089	0.276055	0.342931	0.260817	0.236139
CEMIP	0.858097	0.712495	0.817638	0.921645	1.09388	0.895835	0.886108	0.883021	1.40075	0.773592	0.749415	1.02503	1.02457	0.899042	1.35898	1.27943	0	1.101	0.819718	1.11333	0.969223	1.06889	0.721651	1.17658	0.875401	0.994583	0.557557	0.842732	0.891321	0.792029	0.983465	1.40218	1.01797	1.01533	0.906042	1.2158	1.21528	0.902787	0	1.01548	1.21356	1.13499	0.926447	0.555476	1.06423	0.756299	1.44139	1.06169
MESD	0.0843698	0.103847	0.136159	0.136734	0.11177	0.0814659	0.176079	0.185908	0.186992	0.0902617	0.0928691	0.0973491	0.110463	0.20847	0.116024	0.112048	0	0.165003	0.167443	0.0917168	0.145291	0.189469	0.0206852	0.236508	0.10855	0.0819777	0.209618	0.0689582	0.136521	0.102622	0.115265	0.170346	0.124808	0.174593	0.0480771	0.121179	0.168782	0.176031	0	0.110656	0.131459	0.0874046	0.139093	0.0471585	0.0897326	0.135124	0.133843	0.205367
TLNRD1	0.112653	0.109057	0.124134	0.0980707	0.11412	0.138453	0.205605	0.111458	0.133775	0.101443	0.0933732	0.116688	0.080165	0.0903427	0.102828	0.111283	0	0.0875405	0.144109	0.11374	0.126043	0.169085	0.105792	0.129468	0.120534	0.10636	1.12877	0.17183	0.137471	0.0941915	0.0659365	0.142332	0.104273	0.149509	0.0812328	0.14111	0.14406	0.13825	0	0.108092	0.134396	0.0826434	0.0947891	0.099905	0.14854	0.072259	0.171423	0.269173
CFAP161	0.715094	0.740037	0.874052	0.863444	0.809087	0.804892	1.85188	0.936542	0.978772	1.04477	0.810909	0.960707	0.801441	1.01196	0.89966	0.963461	0	1.04209	0.751233	0.976413	0.90643	1.07381	0.98726	1.01256	0.844404	0.703431	1.09023	0.983411	0.867427	0.950835	0.739857	1.14457	1.03388	1.14693	0.709241	1.01319	1.26467	1.2492	0	0.979752	1.01393	0.746842	0.84609	0.994267	1.19497	0.694076	1.21864	2.10867
IL16	0.0535655	0.0612661	0.0922245	0.080241	0.0859788	0.0926211	0.4254	0.121139	0.109211	0.132349	0.0794064	0.104899	0.100669	0.126227	0.126532	0.159305	0	0.182091	0.0641246	0.0969165	0.0903281	0.130067	0.0169402	0.141578	0.100298	0.0616819	0	0.148412	0.113417	0.114241	0.0551899	0.167585	0.143286	0.129173	0.106698	0.0985552	0.18987	0.190161	0	0.111493	0.116929	0.100387	0.13318	0.106151	0.156472	0.0775252	0.142424	0.666233
STARD5	0.0077668	0.0183307	0.0256734	0.0285735	0.022567	0.0310885	0.0151235	0.0324097	0.041088	0.0362763	0.0246627	0.0108064	0.0136269	0.0509106	0.034642	0.0359048	0	0.0250573	0.0300991	0.0144631	0.0308077	0.0434935	0.0143636	0.0600361	0.0261242	0.0101074	0	0.0282099	0.0430826	0.0330666	0.0193372	0.0634101	0.0279967	0.0137714	0.0217625	0.0158557	0.0354239	0.0297738	0	0.0181858	0.0134336	0.0111696	0.0470054	0.0159363	0.0176505	0.0149202	0.0264201	0.0309614
TMC3	0.00167135	0.00306387	0.0106117	0.00746552	0.00889302	0.00380171	0.000701859	0.00687106	0.00642432	0.0084371	0.00507031	0.00325385	0.00243482	0.00783933	0.00610957	0.00457117	0	0.00892226	0.00464294	0.00761861	0.00247962	0.01123	0	0.00970618	0.00465207	0.00193267	0	0.00348003	0.0123327	0.00727083	0.00329341	0.00860475	0.00685213	0.0104172	0.00203246	0.00329444	0.00306646	0.00287047	0	0.00553766	0.0124073	0.00666924	0.01757	0.00738198	0.00574648	0.00324234	0.00593992	0.00457985
MEX3B	0.029952	0.0187488	0.0211052	0.014442	0.0116547	0.0239414	0.0351361	0.00983149	0.0392524	0.0169755	0.0214214	0.0180867	0.0122288	0.0337581	0.0111871	0.0195287	0	0.00204305	0.0347433	0.0196281	0.0142333	0.0198283	0	0.0390329	0.0289426	0.0233312	0.220245	0.0168637	0.0146882	0.0129374	0.023515	0.0341263	0.0148925	0.0159381	0.00879983	0.0160772	0.0235236	0.0262085	0	0.0274565	0.01388	0.01176	0.0274299	0.0305727	0.0137305	0.0102352	0.00583664	0.0297156
EFL1	0.235841	0.285199	0.28995	0.240944	0.260162	0.275037	0.25438	0.221082	0.253283	0.285272	0.285615	0.212816	0.214327	0.214389	0.250554	0.219305	0	0.220503	0.246806	0.23361	0.243864	0.249111	0.234553	0.262667	0.286887	0.190015	0.337312	0.211152	0.137718	0.241395	0.139733	0.201173	0.242087	0.28199	0.199749	0.293246	0.203937	0.29269	0	0.237509	0.258846	0.14688	0.201063	0.141608	0.202491	0.327068	0.262744	0.349675
SAXO2	0.146666	0.154391	0.164466	0.11492	0.112675	0.191032	0.196644	0.133435	0.128026	0.169241	0.163972	0.236929	0.154805	0.144327	0.124249	0.114279	0	0.115099	0.124888	0.0963508	0.124021	0.147978	0.0542945	0.174111	0.132764	0.166359	0	0.187988	0.0992398	0.114613	0.166132	0.233698	0.141671	0.299404	0.121816	0.173302	0.176525	0.137452	0	0.205211	0.124404	0.095732	0.137728	0.114991	0.121513	0.161388	0.154067	0.186176
GOLGA6L10	0.011724	0.0118326	0.0147334	0.0210019	0.0189776	0.00558588	0.0120592	0.0249491	0.0188895	0.0113412	0.00302576	0.0167988	0.0158196	0	0.01703	0.0195777	0	0.0169558	0.0149037	0.0189841	0.0258329	0.0218903	0.0523018	0.0564429	0.011778	0.0161179	0	0.0158894	0.0172003	0.00753773	0.0261133	0.0518893	0.00927021	0.0235176	0.00547315	0.00918391	0.0241848	0.0114748	0	0.0225839	0.0447526	0.0220099	0.0043179	0.0122069	0.0126939	0.0144744	0.0290048	0.0782452
GOLGA6L9	0.0414504	0.0156269	0.0346587	0.0187239	0.0427431	0.0200021	0.0381826	0.0191049	0.0370894	0.0404329	0.0179126	0.00988916	0.0251544	0.014607	0.023773	0.0219778	0	0.0244593	0.0314427	0.0260017	0.0341402	0.01895	0.0559413	0.0532964	0.0340401	0.0235198	0	0.0408263	0.0347414	0.0261989	0.0498516	0.0291943	0.0286557	0.0322494	0.0309051	0.0232079	0.0276567	0.0336557	0	0.0351303	0.0167985	0.00423602	0.0182173	0.0506604	0.0241162	0.0113216	0.0360545	0.0472346
RPS17	0.0150438	0.0119938	0.0142937	0.0290374	0.0272451	0.0218684	0.0288524	0.0169526	0.0198899	0.00148791	0.00776751	0.0113942	0.00632015	0.00778478	0.00633473	0.0163753	0	0.011596	0.0249795	0.00583276	0.0103991	0.0151145	0	0.0295906	0.0259468	0.0252343	0	0.01713	0.0227103	0.0155186	0.0490271	0.0193475	0.010162	0.00457412	0	0.00384671	0.0120827	0.00611395	0	0.00485487	0.0141029	0.00748038	0.0166122	0.0347107	0.00373714	0.00845403	0.00821157	0.00896584
AC245033.1	0.00424723	0.000553414	0.013822	0.0037385	0.00711831	0.00497947	0.0158554	0.00147359	0.00684388	0	0	0.00654299	0.00614381	0.0138744	0.00745231	0.0142448	0	0.0105674	0.00623335	0.00293802	0.00838857	0.0118198	0.0172865	0	0.00568795	0.00121075	0	0	0.00393336	0.00520321	0.00208553	0.00505192	0.00849362	0.00557698	0.0101171	0.0139734	0.0113038	0.0144176	0	0.00842766	0.00644057	0.0104907	0.0113645	0	0.00138019	0.0161943	0.0108813	0.0134903
CPEB1	0.108671	0.108531	0.114976	0.123705	0.122027	0.0840191	0.0700268	0.108025	0.11628	0.115395	0.109115	0.125864	0.112106	0.137486	0.139009	0.134334	0	0.297822	0.135792	0.167521	0.144854	0.224854	0.138034	0.207275	0.0911816	0.105567	0	0.0726314	0.0810957	0.110841	0.101043	0.13392	0.114061	0.109334	0.0752295	0.109664	0.0725983	0.0704997	0	0.104181	0.139385	0.0821649	0.154359	0.103773	0.069766	0.284927	0.154682	0.17682
AP3B2	0.375055	0.487894	0.517686	0.436176	0.414454	0.383545	0.712101	0.591878	0.624938	0.553165	0.449695	0.420996	0.468157	0.530406	0.685935	0.46054	0	0.466881	0.455728	0.51714	0.45062	0.627547	0.481534	0.639507	0.407293	0.43501	0.209618	0.383195	0.395652	0.356817	0.53696	0.520251	0.607081	0.64334	0.37344	0.657786	0.576248	0.633609	0	0.579121	0.539224	0.444281	0.462923	0.408034	0.516838	0.627318	0.756572	0.874986
FSD2	0.0186323	0.0189002	0.0581287	0.102113	0.0591423	0.029153	0.0385131	0.0426859	0.0783468	0.0124232	0.0117783	0.0122683	0.00970833	0.0595309	0.0175312	0.058012	0	0.0549452	0.0349526	0.0315019	0.035038	0.0836787	0	0.0611208	0.0125327	0.0101879	0	0.0184384	0.0641116	0.0538893	0.00838072	0.0759499	0.0189884	0.0734317	0.00702537	0.0268651	0.0321658	0.00734845	0	0.0297032	0.0410976	0.00710397	0.0624717	0.00836522	0.00574801	0.0257873	0.0399309	0.0229609
WHAMM	0.106685	0.178913	0.177628	0.148179	0.165716	0.140434	0.202782	0.189535	0.203113	0.176676	0.167937	0.166294	0.157336	0.27739	0.172455	0.162217	0	0.14855	0.185433	0.149444	0.189309	0.289451	0.146212	0.22012	0.144907	0.111945	0	0.159423	0.184744	0.13982	0.119949	0.205027	0.181121	0.154652	0.106955	0.170893	0.202025	0.180394	0	0.139855	0.200574	0.0783292	0.144365	0.0871158	0.146503	0.185471	0.219733	0.249347
HOMER2	0.164224	0.168711	0.2307	0.219361	0.213184	0.181469	0.165388	0.245232	0.267821	0.195231	0.210792	0.193508	0.146812	0.253553	0.276792	0.232205	0	0.23729	0.207209	0.209012	0.280734	0.281444	0.177593	0.300823	0.20214	0.164399	0.209618	0.159533	0.198771	0.20229	0.17099	0.22924	0.234174	0.243436	0.133525	0.263598	0.193677	0.206135	0	0.179905	0.215383	0.151613	0.197972	0.130018	0.167115	0.256577	0.226939	0.297209
C15orf40	0.125896	0.16041	0.15292	0.181288	0.150726	0.151898	0.0862238	0.206681	0.205022	0.155559	0.152426	0.165076	0.0910627	0.213066	0.19187	0.248818	0	0.18881	0.177911	0.135539	0.191152	0.269677	0.0933227	0.188128	0.143902	0.115924	0.209618	0.106978	0.229851	0.138106	0.120752	0.29012	0.174549	0.200198	0.132507	0.196621	0.130057	0.110591	0	0.170382	0.139386	0.137038	0.194153	0.0576555	0.0879412	0.177779	0.161154	0.222925
BTBD1	0.268624	0.338951	0.404481	0.26735	0.317297	0.337553	0.391409	0.364105	0.42487	0.345642	0.317354	0.350132	0.297247	0.395995	0.363891	0.338171	0	0.354013	0.46409	0.349733	0.384995	0.486484	0.162848	0.463592	0.329333	0.293087	0	0.323615	0.36044	0.286997	0.268569	0.446857	0.38242	0.40435	0.307265	0.387279	0.368547	0.381004	0	0.356947	0.418154	0.342781	0.380526	0.2308	0.367192	0.40434	0.367126	0.382763
TM6SF1	0.29006	0.26859	0.336335	0.358443	0.384495	0.453583	0.446182	0.415565	0.424117	0.413204	0.355231	0.390566	0.320069	0.424401	0.363642	0.431562	0	0.378281	0.399847	0.33161	0.338063	0.488095	0.18765	0.450935	0.425485	0.344592	0	0.38091	0.369918	0.308505	0.294094	0.43204	0.355279	0.342568	0.294638	0.396819	0.463006	0.358353	0	0.334975	0.35628	0.212582	0.313693	0.255155	0.317964	0.166418	0.3308	0.489575
HDGFL3	0.535615	0.522085	0.658165	0.694195	0.626154	0.606637	0.82246	0.65296	0.728613	0.584489	0.622302	0.538035	0.48441	0.7491	0.492465	0.642358	0	0.549989	0.735614	0.533336	0.625785	0.730038	0.406543	0.773348	0.691285	0.495351	0.519021	0.588773	0.676857	0.536674	0.429649	0.713948	0.58953	0.656505	0.446045	0.58795	0.69288	0.637873	0	0.611049	0.593151	0.424605	0.590244	0.398339	0.604173	0.656308	0.60871	0.771474
BNC1	0	0.0012241	0.00157226	0.00516637	0.00567017	0.00301406	0	0.00111405	0	0	0	0	0	0.0110031	0.00320626	0.00571175	0	0.00663203	0.00369103	0.00287708	0.00659764	0.00192137	0	0.0147579	0.00255074	0.00295655	0	0	0.00892102	0.00132398	0	0.00161935	0.00212086	0	0	0.00147437	0	0	0	0.00823932	0	0	0.00114287	0	0	0	0.00141797	0
SH3GL3	0.75969	0.806981	0.949545	0.665737	0.869922	0.797985	0.865678	0.909131	0.867819	0.789536	0.76295	0.732476	0.681206	0.725624	0.777789	0.721883	0	0.648005	0.675785	0.717243	0.829991	1.08084	0.522924	0.960882	0.796327	0.642339	0.856333	0.886081	0.990055	0.957457	0.549484	1.09642	0.971802	1.00291	0.794125	0.759371	0.990854	0.816061	0	0.997885	0.723903	0.756799	1.09515	0.557669	1.04156	1.03802	0.823721	1.00413
ADAMTSL3	0.0737784	0.144017	0.122481	0.105828	0.128026	0.0844181	0.133937	0.167782	0.117377	0.120211	0.154432	0.138471	0.0529181	0.194379	0.0851117	0.159977	0	0.164026	0.0916353	0.10476	0.13092	0.202339	0.174291	0.193425	0.126177	0.117606	0	0.0696934	0.135385	0.194906	0.0935922	0.231509	0.14786	0.200174	0.102856	0.0925481	0.148339	0.0976745	0	0.231456	0.117586	0.121462	0.198944	0.112085	0.113261	0.165521	0.165806	0.23519
UBE2Q2L	0.0789282	0.167581	0.140017	0.12695	0.0895071	0.157067	0.0857954	0.111016	0.1033	0.103909	0.116036	0.124466	0.13378	0.136412	0.107708	0.17328	0	0.168137	0.135939	0.153504	0.118962	0.188777	0.0571577	0.179528	0.129485	0.147258	0	0.117319	0.111663	0.11439	0.0456918	0.104661	0.101206	0.130946	0.0978019	0.135369	0.112957	0.0989737	0	0.113453	0.0964297	0.0838856	0.118068	0.103904	0.114928	0.138256	0.128306	0.124747
GOLGA6L4	0.0191936	0.0353606	0.0360999	0.0402208	0.0336979	0.0222695	0.0362693	0.0358905	0.054665	0.0325319	0.0296326	0.0193163	0.0267402	0.100112	0.0440614	0.0650794	0	0.0422944	0.0269014	0.0287492	0.0372581	0.0466408	0	0.0458549	0.0371031	0.0251737	0	0.0305382	0.0414684	0.029694	0.0319766	0.0619668	0.0523199	0.037345	0.0102343	0.0312152	0.0307383	0.0379828	0	0.065619	0.0392755	0.027584	0.0485087	0.0321863	0.0369814	0.0311819	0.0401125	0.0249124
ZSCAN2	0.0111076	0.0282998	0.0396553	0.0485247	0.0497649	0.0232982	0.0346161	0.048708	0.0518022	0.025426	0.0179685	0.0269497	0.0313515	0.0569309	0.0342531	0.0554183	0	0.055654	0.0377652	0.0325972	0.0499835	0.060942	0.0146633	0.0704588	0.0217431	0.0237957	0	0.013911	0.0286396	0.0198783	0.0197961	0.0628327	0.025372	0.0397408	0.0216961	0.0413406	0.0355926	0.0426659	0	0.0462073	0.0372829	0.0289923	0.0461559	0.0191711	0.0180476	0.0399226	0.0800563	0.0667423
WDR73	0.113761	0.114927	0.221635	0.242915	0.170681	0.120895	0.249814	0.275394	0.28481	0.183069	0.17606	0.144559	0.144905	0.332279	0.232486	0.376651	0	0.271007	0.247358	0.214368	0.252354	0.284371	0.135424	0.340406	0.136147	0.109358	0	0.110343	0.166878	0.152481	0.152307	0.227209	0.253665	0.277498	0.141298	0.26365	0.235897	0.223591	0	0.258348	0.27858	0.13254	0.257326	0.0934077	0.146535	0.331517	0.257488	0.301647
NMB	0.00519941	0.00823789	0.00770408	0.0141314	0.0083944	0.0060786	0.0329837	0.014183	0.0217338	0.00213863	0.00745609	0.00838766	0.00587868	0.0266286	0.00243264	0.0104118	0	0.0139236	0.0216239	0.0067857	0.00998386	0.00450499	0	0.0219924	0.0098698	0.00109728	0	0.00217848	0.00533759	0.00502298	0	0.016152	0.00489541	0	0.00427855	0.00687591	0.0156629	0.00385663	0	0.00287986	0.0105165	0.00170404	0.00149508	0	0.0143844	0.0127578	0.00479195	0.0151227
SEC11A	0.179852	0.161632	0.237238	0.240747	0.219718	0.195271	0.190882	0.230728	0.294805	0.201578	0.223103	0.205616	0.197517	0.307194	0.246424	0.326732	0	0.265757	0.233337	0.210406	0.27195	0.271259	0.135773	0.315589	0.182634	0.170952	0.209618	0.179143	0.243637	0.177879	0.13105	0.281571	0.204949	0.216094	0.203863	0.208222	0.224084	0.197897	0	0.201561	0.258044	0.156837	0.231683	0.131044	0.182108	0.231955	0.304381	0.27298
ZNF592	0.168514	0.212917	0.222566	0.216861	0.208711	0.214163	0.230544	0.269079	0.32487	0.221107	0.207099	0.21609	0.166628	0.358617	0.275846	0.309436	0	0.276851	0.225973	0.267065	0.289566	0.315223	0.0957047	0.279447	0.173728	0.173194	0.337312	0.15704	0.155845	0.177134	0.196237	0.290926	0.233389	0.261296	0.144397	0.306471	0.257241	0.2502	0	0.231679	0.284567	0.142649	0.237596	0.142848	0.196616	0.237179	0.328503	0.215524
ALPK3	0.0586215	0.0705077	0.0743214	0.0682466	0.0835263	0.072557	0.067625	0.110512	0.0887727	0.0637475	0.089715	0.0774908	0.074259	0.0961993	0.142279	0.0955852	0	0.139314	0.063806	0.109113	0.0877088	0.142987	0.0274003	0.151577	0.0793479	0.0550729	0.209618	0.050439	0.0324535	0.0541171	0.0356919	0.107411	0.0824067	0.065038	0.0567894	0.0902465	0.0539298	0.0876714	0	0.0472751	0.143993	0.0517799	0.0534508	0.0474619	0.0698785	0.151367	0.154974	0.165704
SLC28A1	0.0138832	0.00998963	0.0156065	0.0134694	0.010673	0.0305085	0.0103501	0.00757931	0.00774528	0.00411051	0.00368676	0.00913703	0	0.00355411	0.00438068	0.00308811	0	0.0101462	0.0062988	0.00574305	0.00426939	0.00718187	0	0.011825	0.00989563	0.00896215	0	0.0021718	0.0137207	0.0107167	0.00651177	0.00500963	0.0051708	0.00895407	0.00350783	0.00702214	0.00995178	0.016677	0	0.00889315	0.0112418	0.00329743	0.00764253	0	0.00430769	0.00256779	0.00556294	0.0808766
PDE8A	0.845556	1.03931	1.09735	1.03967	1.09157	0.932509	0.788833	1.12111	1.14036	0.971966	1.01328	1.01984	0.909279	1.18339	1.28196	1.13475	0	1.13983	0.938373	1.08803	1.19743	1.32863	0.894735	1.29603	0.896196	0.886592	0.78307	0.799727	1.04984	0.892585	0.70395	1.19637	1.15325	1.21001	1.05497	1.153	1.00304	0.985124	0	1.14286	1.09062	0.844596	1.12497	0.56691	0.785553	0.832304	1.25193	0.961472
AKAP13	0.0862098	0.0971387	0.204597	0.161335	0.180897	0.119137	0.161258	0.179904	0.213902	0.114965	0.0781638	0.0831621	0.140195	0.148577	0.152309	0.207547	0	0.180608	0.118161	0.110421	0.164626	0.212652	0.0797226	0.246888	0.161401	0.0944429	0	0.0633184	0.193527	0.150557	0.101005	0.211041	0.140822	0.169814	0.0576628	0.113504	0.121708	0.094631	0	0.148463	0.182665	0.109443	0.118477	0.0385306	0.113384	0.216453	0.195216	0.198695
KLHL25	0.0463854	0.051891	0.0816251	0.0768508	0.104695	0.0474386	0.144305	0.110142	0.173318	0.0781541	0.0704161	0.0767963	0.0703079	0.157739	0.162906	0.137979	0	0.0805936	0.079018	0.108736	0.125666	0.149097	0.0680568	0.196216	0.0872429	0.0474329	0.220245	0.0286601	0.0809095	0.0342116	0.0528337	0.163838	0.0802733	0.141784	0.0996606	0.139769	0.0894872	0.0670077	0	0.119712	0.184711	0.0164734	0.0647109	0.024032	0.0401726	0.0938523	0.219459	0.0893293
AGBL1	0.289748	0.374624	0.404636	0.441794	0.419976	0.261328	0.206028	0.315177	0.373164	0.543945	0.465622	0.401464	0.203852	0.289428	0.421446	0.415739	0	0.414674	0.34952	0.440317	0.438546	0.618283	0.521256	0.611735	0.531794	0.346603	0	0.158849	0.339212	0.371524	0.145299	0.336469	0.294947	0.218465	0.231224	0.349218	0.171015	0.252119	0	0.289093	0.524732	0.335784	0.257799	0.25396	0.3176	2.30909	0.465724	0.442762
NTRK3	1.69139	1.94205	1.87421	1.94237	1.91415	1.83278	1.77538	1.97897	1.97753	1.91116	1.81435	1.88948	1.60906	1.8664	1.95958	1.925	0	1.93017	1.8174	2.04065	1.90775	2.23891	1.72381	2.01875	1.92237	1.65952	1.83009	1.66313	2.04356	1.76467	1.66033	2.05373	1.94034	1.75542	1.71216	1.9089	1.74523	1.66537	0	1.99057	2.04076	1.77188	1.87779	1.61442	1.78198	2.53983	2.25207	1.81944
MRPL46	0.0282151	0.0437361	0.0525359	0.0813172	0.0523842	0.0430852	0.0696338	0.0599004	0.0857509	0.0319652	0.0342063	0.023765	0.024233	0.0777741	0.0503552	0.0810319	0	0.0565275	0.126981	0.0493154	0.0727149	0.0825018	0.0402857	0.0799407	0.0358608	0.0213525	0	0.0456619	0.0917572	0.0597466	0.0242998	0.109211	0.0531988	0.0611331	0.0126434	0.0520059	0.05477	0.0356517	0	0.045431	0.0714335	0.0303003	0.058698	0.0084368	0.0397656	0.0325837	0.05006	0.0609134
MRPS11	0.134956	0.158327	0.225196	0.18473	0.150919	0.147611	0.261161	0.250713	0.327127	0.15256	0.153303	0.131521	0.143836	0.404308	0.227622	0.320554	0	0.253878	0.282373	0.166383	0.201928	0.392458	0.085925	0.331399	0.145258	0.149959	0.337312	0.0830804	0.210841	0.125858	0.128832	0.412214	0.21994	0.195158	0.130652	0.221589	0.250944	0.221519	0	0.229615	0.250514	0.165772	0.26634	0.117878	0.145906	0.237604	0.243647	0.217134
DET1	0.126844	0.159601	0.13581	0.114466	0.0819182	0.0994871	0.0801202	0.163955	0.124398	0.124103	0.131122	0.123748	0.109284	0.142138	0.17272	0.147979	0	0.186981	0.143631	0.149982	0.125611	0.142662	0.0632977	0.17798	0.101232	0.115103	0	0.0966596	0.0921439	0.14954	0.0994247	0.11232	0.137374	0.160803	0.0744322	0.125484	0.100907	0.102158	0	0.0749186	0.13	0.0635451	0.12458	0.0302132	0.0904974	0.188475	0.154689	0.212493
AEN	0.00906408	0.0136845	0.0229821	0.0101465	0.0231085	0.0200426	0.0303248	0.0228727	0.0268999	0.0175431	0.0265215	0.0107985	0.0281377	0.0454374	0.0119895	0.0119388	0	0.0254148	0.0144311	0.00638353	0.0292221	0.0262464	0.0205936	0.0414957	0.0249012	0.00980519	0	0.0196497	0.0311361	0.0153544	0.0290819	0.0119349	0.01858	0.0146851	0.0150937	0.0132514	0.0207592	0.0117586	0	0.0146184	0.0186466	0.0084519	0.020008	0.00666189	0.019229	0.0109237	0.0221919	0.0110254
ISG20	0.00313817	0.0109573	0.0315995	0.0857391	0.044614	0.0242852	0.0118192	0.0321861	0.0579565	0.0135483	0.0121872	0.0103508	0.00168798	0.118577	0.0220977	0.0470038	0	0.0291194	0.056037	0.0267226	0.047578	0.0340898	0.0169961	0.0812491	0.0172989	0.00303561	0	0.0249168	0.0636005	0.0201637	0.00611323	0.0506465	0.0231666	0.0351423	0.0051094	0.0137843	0.0248627	0.019031	0	0.00950174	0.0442859	0.0101694	0.0406178	0	0.00743398	0.0334219	0.0163597	0.0131745
ACAN	0.0464379	0.0695831	0.065491	0.0541299	0.0454886	0.0443417	0.0913182	0.0820077	0.0816087	0.0558809	0.0709719	0.0536092	0.0810878	0.0820542	0.0886686	0.0610733	0	0.0679718	0.0362655	0.0497283	0.0769227	0.0960962	0.0254388	0.0993825	0.0400592	0.0654349	0	0.0843409	0.0422874	0.0397518	0.136095	0.0825044	0.108728	0.0885142	0.0716342	0.082174	0.118062	0.0993504	0	0.0625092	0.0799622	0.0717031	0.0752932	0.0490958	0.0393897	0.0915294	0.0628591	0.113557
HAPLN3	0.00481126	0	0.00326845	0.00287539	0.00355376	0.00259296	0	0	0.00443504	0	0.00290789	0	0	0.0038156	0.00113447	0.00469448	0	0.00347279	0	0	0.00203267	0.00785188	0	0	0.00242005	0.00287551	0	0	0	0.000988322	0.0024051	0.00432086	0.00332772	0.00287711	0	0.000980392	0.00576115	0.0013416	0	0.0038192	0.00202732	0.0038415	0	0.00830567	0	0.00325062	0.00163708	0
MFGE8	0.00995346	0.00874834	0.0130276	0.0205484	0.0104009	0.00455054	0.0329513	0.0278287	0.0157492	0.00711964	0.00381557	0.00777452	0.033297	0.00381432	0.0170287	0.0038382	0	0.0039376	0.00741604	0.00342218	0	0.0104989	0.0343937	0.0187639	0.0127386	0.00753807	0	0.0155547	0.0117022	0.0207436	0.0362142	0.032619	0.0236231	0.0071427	0.0114421	0.0148264	0.00950815	0.0110573	0	0	0.0115737	0.0213247	0.00905839	0.0391533	0.0148366	0.0070971	0.00252326	0.0155337
ABHD2	0.750484	0.839325	0.901459	0.872178	0.935431	0.787161	0.834612	0.980899	1.09982	0.891325	0.979245	0.948502	0.905538	1.12126	1.05209	0.991075	0	0.995827	0.95427	1.02202	1.02612	1.07712	0.763579	1.13073	0.832879	0.704865	1.13255	0.714879	0.97807	0.802041	0.802736	1.19626	0.957511	0.905538	0.856398	1.0281	0.982438	0.869191	0	0.799062	1.0154	0.923427	0.952169	0.558865	0.78995	1.07176	1.11824	0.797221
RLBP1	0	0	0.00272079	0.00617895	0.00102431	0	0.00507015	0.00228119	0.00135069	0	0.00264115	0.000648665	0	0.00353345	0.00559202	0.00318256	0	0.00973865	0.0016253	0.00190822	0.00171414	0.00462876	0	0	0.006701	0.00355704	0	0	0.00524951	0.00109883	0	0.0104432	0.00203808	0.0052522	0	0.00149433	0.00435727	0	0	0	0.00354018	0.00391078	0.0105695	0	0	0	0.00410052	0.00317016
FANCI	0.0719374	0.0572852	0.0587661	0.0696274	0.0554494	0.0521851	0.0710545	0.0694866	0.0472277	0.0500196	0.0415655	0.066566	0.0419296	0.0957794	0.0541418	0.0561412	0	0.0843408	0.0564249	0.0647923	0.0481732	0.101456	0.0524298	0.0797573	0.0281707	0.0470046	0	0.0293383	0.0626622	0.0445438	0.0388917	0.156582	0.064053	0.0468721	0.0628496	0.039588	0.0563096	0.0562726	0	0.0709783	0.0549236	0.0529686	0.089531	0.0493193	0.036092	0.0763599	0.0495356	0.118662
POLG	0.101085	0.0889117	0.110273	0.102036	0.0918355	0.110641	0.146008	0.138332	0.168023	0.0546618	0.0857847	0.100077	0.125314	0.171369	0.139814	0.111737	0	0.152982	0.135335	0.120546	0.12597	0.151572	0.0287505	0.125849	0.120683	0.103966	0	0.0878702	0.091922	0.100614	0.101976	0.180483	0.113669	0.100643	0.037962	0.120028	0.134668	0.167878	0	0.122769	0.101251	0.0725199	0.104946	0.0773056	0.0876213	0.170673	0.15508	0.169646
RHCG	0.0133159	0.0202853	0.0310518	0.0321041	0.033811	0.0189488	0.0225144	0.0272199	0.0411705	0.0331052	0.0169038	0.019266	0.0377855	0.0374961	0.0509815	0.0471755	0	0.0391275	0.0189796	0.0397949	0.0338935	0.0442659	0.0154257	0.0503563	0.0216726	0.00678798	0	0.0271431	0.0307593	0.0250518	0.0188474	0.0527401	0.0428748	0.0229976	0.0185411	0.0201443	0.0250345	0.0146558	0	0.017438	0.0400563	0.0149016	0.0330984	0.0139699	0.0199999	0.0363588	0.0144181	0.0290996
TICRR	0.00614909	0.00831433	0.0106423	0.0079206	0.0131237	0.00865754	0.000527022	0.00433491	0.0118913	0.00325515	0.00604814	0.00125885	0.00442177	0.00413384	0.00479552	0.00740706	0	0.0147798	0.00121226	0.00836643	0.00315337	0.014599	0	0.00570382	0.00570546	0.00552785	0	0.012034	0.0122027	0	0.0041086	0.0118845	0.00194152	0.00944327	0.00209754	0.0120907	0.00608107	0.00808856	0	0.00685899	0.0109625	0.00194087	0.012204	0	0	0.0113454	0.00415105	0.0212267
KIF7	0.0332747	0.0234644	0.0273511	0.0271326	0.0357457	0.0169132	0.0182157	0.0266503	0.0510101	0.0294742	0.0251346	0.0194112	0.0242245	0.0475123	0.0747831	0.0873613	0	0.0516446	0.0347232	0.0622746	0.0402013	0.0561672	0.0126644	0.0366208	0.0191507	0.0137878	0	0.0144717	0.0204806	0.0223984	0.0167769	0.0576447	0.0265238	0.0305373	0.0384568	0.0292252	0.0206674	0.0344567	0	0.0261386	0.0522351	0.0162956	0.0271986	0.0189517	0.0201488	0.0181671	0.0345661	0.0979131
PLIN1	0.00266226	0.00192708	0.00403984	0	0.00376074	0.00461455	0.0100031	0.0072636	0.00235309	0.00196673	0.0032006	0.00175451	0.0029168	0.00307378	0.00183477	0.000906273	0	0.00329552	0.00407199	0	0	0.00108568	0	0	0.00126026	0.00223721	0	0.00980898	0.00707455	0.00347791	0.0153871	0.00489436	0.00707262	0.00235076	0.0149097	0.00216428	0.00651676	0.00966905	0	0.0032442	0	0.00759457	0.00147848	0	0.00690266	0.00464626	0.00224449	0.0271094
PEX11A	0.0157747	0.0320429	0.039674	0.0365964	0.0378848	0.0354282	0.084894	0.0576356	0.0470424	0.0492735	0.0229693	0.0404393	0.0431565	0.0534252	0.0256385	0.0304539	0	0.0258768	0.0406906	0.0213705	0.040769	0.0595643	0	0.0574482	0.0348013	0.0492978	0	0.0302359	0.0370638	0.0286585	0.0367589	0.0753136	0.0492302	0.062162	0.0167125	0.0360325	0.0546978	0.0554754	0	0.0264242	0.0442222	0.0185442	0.0312735	0.0310039	0.0477762	0.0330732	0.0199124	0.0990846
WDR93	0.0160737	0.0146555	0.0331948	0.0303544	0.0228312	0.0178983	0.0132962	0.021922	0.0263658	0.0040556	0.00547292	0.0177827	0	0.0478688	0.0198484	0.0306273	0	0.0417987	0.0247533	0.0285808	0.0281	0.0500456	0.0146633	0.0398979	0.00965805	0.0171184	0	0.0186556	0.0442766	0.021612	0.015741	0.049552	0.0155843	0.011432	0.0174303	0.012243	0.0147573	0.0174546	0	0.0187207	0.0239701	0.0102493	0.0259398	0.00858922	0.0204205	0.0205232	0.0151357	0.0398366
MESP1	0.0102818	0.0196707	0.0215397	0.0439932	0.032135	0.031261	0.0813706	0.0419228	0.0379764	0.0270868	0.00970928	0.0171537	0.0166987	0.0260222	0.0223858	0.0393924	0	0.00996383	0.0623583	0.0178415	0.0318598	0.0433062	0.0392892	0.0467845	0.0457533	0.0147464	0	0.014158	0.0331397	0.010108	0.0371631	0.025588	0.0216801	0.0278854	0.0179032	0.0215868	0.0219781	0.0247664	0	0.0251549	0.0414289	0.0150994	0.0183755	0.0354799	0.0261362	0.0165949	0.00568629	0.0373862
MESP2	0.00115497	0.0091896	0.00565188	0.0120298	0.0124643	0.0109223	0.00802288	0.00326965	0.00840709	0.00574415	0.00398452	0.00537802	0.0122683	0.00598516	0.000910432	0.0042078	0	0.0137642	0.0178389	0.00822632	0.00825186	0.00940498	0	0.0192682	0.00610192	0.00306119	0	0.00417807	0.0171864	0.00964509	0	0.0149589	0.00529385	0.00872604	0.00663073	0.0116763	0.00543937	0.00875419	0	0.00543459	0.0055365	0	0.00405405	0	0.0039877	0.00375989	0.00239907	0.0109117
ANPEP	0.00325291	0	0.00239686	0.0121797	0.00687366	0.00400445	0.00428872	0.00560163	0.00288785	0.00360426	0.00131319	0	0.00162568	0.0137852	0.00514263	0.00953279	0	0.0140785	0.00437865	0.00193204	0.00563046	0.00773954	0	0.0110077	0.00557576	0.00195866	0	0.00105689	0.0108357	0.00128612	0	0.0115795	0.00314404	0.00301617	0	0.004771	0.00595891	0.00103924	0	0.0117268	0.0107235	0	0.00144793	0	0	0.00466864	0.00981328	0.0751443
AP3S2	0.0402819	0.0253852	0.0388115	0.043108	0.0374868	0.0489611	0.100984	0.0521242	0.0502907	0.0480799	0.0293161	0.0347629	0.0359947	0.0528697	0.0409381	0.0446322	0	0.0458367	0.0843387	0.0516203	0.0624569	0.0679269	0.0711894	0.0539443	0.0572424	0.0467799	0	0.0506527	0.0561055	0.0290067	0.0346068	0.0672986	0.0510961	0.0582253	0.0298133	0.0331883	0.0432599	0.0430471	0	0.0379068	0.0382096	0.0277768	0.0384689	0.0585593	0.0577455	0.0431628	0.0209015	0.0574091
ZNF710	0.118353	0.116356	0.130605	0.125265	0.0994651	0.0922231	0.129022	0.130173	0.154506	0.123574	0.101705	0.119262	0.102276	0.190191	0.120862	0.136828	0	0.121706	0.13243	0.119399	0.14192	0.156294	0.109479	0.22462	0.0630391	0.0937728	0	0.133589	0.0556424	0.132687	0.0943466	0.117018	0.112337	0.144234	0.0508282	0.159841	0.119331	0.119003	0	0.116316	0.119522	0.0387133	0.09665	0.0639538	0.111945	0.132418	0.164028	0.132524
IDH2	0.0667986	0.0676732	0.096579	0.109402	0.0870408	0.0595281	0.0989835	0.154856	0.187314	0.0901634	0.0983277	0.0745526	0.105963	0.123713	0.144848	0.151022	0	0.11692	0.121234	0.0910845	0.120165	0.127806	0.145946	0.158252	0.0795284	0.0571852	0.209618	0.0633016	0.0804252	0.0598588	0.129312	0.116943	0.117439	0.0898832	0.0811982	0.10202	0.0919576	0.097574	0	0.121704	0.118868	0.0627557	0.0715163	0.0396977	0.0442974	0.0868467	0.0997298	0.134418
SEMA4B	0.253329	0.305823	0.310864	0.240984	0.297411	0.29906	0.291248	0.338804	0.392962	0.278811	0.229751	0.233292	0.288659	0.389037	0.427131	0.288695	0	0.27435	0.232666	0.30446	0.279849	0.466079	0.131468	0.403497	0.22866	0.253519	0	0.264549	0.253742	0.248065	0.247229	0.404827	0.347394	0.334591	0.255153	0.306107	0.316599	0.33144	0	0.304183	0.330586	0.222099	0.333566	0.177051	0.343598	0.340834	0.415582	0.318483
CIB1	0.0296639	0.0211862	0.0273818	0.0372561	0.0286939	0.0396051	0.0782739	0.051371	0.0344268	0.0105639	0.0136356	0.00862544	0.00801462	0.0385555	0.0232056	0.0182358	0	0.00999291	0.0389591	0.0229091	0.030105	0.0286398	0	0.0219722	0.0377902	0.0135867	0	0.0429174	0.0398419	0.0184882	0.0249299	0.0210155	0.0271049	0.0194328	0.0125255	0.0229356	0.0334485	0.0272412	0	0.0228941	0.0299572	0.00691933	0.0428715	0.0286451	0.02039	0.0212182	0.00874975	0.0559159
AC091167.7	0.0121676	0.0212483	0.0210003	0.023338	0.01711	0.00710738	0.0361828	0.0105557	0.0317801	0.00975933	0.0128636	0.0142528	0.0141659	0.0216462	0.0450967	0.0201205	0	0.0294835	0.0207049	0.0300461	0.019173	0.0205698	0.0739783	0.0202253	0.0169155	0.0173499	0	0.0126223	0.00838329	0.0126286	0.0277345	0.0240702	0.0185801	0.0423632	0.0175211	0.0236298	0.0228551	0.025862	0	0.0225195	0.0260806	0.0243574	0.012741	0.01483	0.0235855	0.0151319	0.0158377	0.041432
AC091167.6	0.153307	0.109323	0.178273	0.128904	0.105302	0.154748	0.374086	0.159298	0.131543	0.181206	0.160456	0.136035	0.136034	0.140323	0.178861	0.117217	0	0.138619	0.149021	0.133496	0.123331	0.252595	0.177923	0.169822	0.121479	0.121285	0	0.137884	0.107502	0.141005	0.193612	0.181624	0.20238	0.192265	0.123927	0.126544	0.194337	0.219146	0	0.145983	0.178524	0.140973	0.0814558	0.157423	0.148985	0.0901898	0.197532	0.477751
ZNF774	0.0521495	0.0809238	0.104052	0.111389	0.0837729	0.0873588	0.124418	0.110795	0.144695	0.0784192	0.0808028	0.0980963	0.0751159	0.116629	0.0846505	0.109018	0	0.128253	0.105849	0.0921573	0.103692	0.116473	0.0659032	0.135881	0.0811557	0.0604589	0	0.0942837	0.0849984	0.063	0.0583932	0.102294	0.0976407	0.122642	0.103059	0.0830282	0.0965534	0.103414	0	0.110408	0.128546	0.0598539	0.0694682	0.054592	0.0710063	0.208535	0.123911	0.179543
IQGAP1	0.156398	0.19858	0.167748	0.203269	0.166827	0.169823	0.134546	0.193838	0.221895	0.173493	0.157707	0.119515	0.18671	0.206412	0.177178	0.211666	0	0.20509	0.147834	0.200147	0.190844	0.279134	0.102821	0.278593	0.178254	0.135503	0	0.12435	0.224919	0.184502	0.105952	0.245629	0.210225	0.163053	0.133099	0.158647	0.148795	0.165201	0	0.244127	0.172565	0.155153	0.171578	0.0910579	0.133176	0.15765	0.221736	0.222529
CRTC3	0.608543	0.573804	0.701389	0.63884	0.60187	0.587275	0.6176	0.733755	0.7763	0.604633	0.618743	0.67563	0.572888	0.80624	0.806828	0.814209	0	0.70208	0.688871	0.71336	0.768643	0.936414	0.64616	0.911258	0.576365	0.531476	0.689032	0.516303	0.657433	0.526618	0.504332	0.792295	0.77665	0.73438	0.675825	0.740644	0.6941	0.656072	0	0.721357	0.782754	0.682002	0.677268	0.403843	0.562484	0.872634	0.812481	0.739389
BLM	0.12493	0.166575	0.157575	0.243498	0.17247	0.18284	0.348321	0.168698	0.222869	0.16373	0.161009	0.210648	0.151222	0.267708	0.290699	0.190761	0	0.253289	0.254595	0.189798	0.2679	0.299929	0.112157	0.279034	0.140548	0.141738	0.209618	0.128676	0.227043	0.131032	0.107915	0.205681	0.214494	0.204941	0.167619	0.215772	0.200854	0.19567	0	0.223747	0.236458	0.137533	0.147488	0.070509	0.196434	0.232314	0.149332	0.203453
FURIN	0.0655069	0.0731193	0.0725677	0.0621488	0.057678	0.0847668	0.121727	0.0874094	0.120441	0.0539889	0.0640502	0.0421532	0.0669347	0.117497	0.080518	0.0463707	0	0.0704537	0.113074	0.105982	0.100764	0.0976555	0.0936463	0.0831403	0.100442	0.0678597	0	0.0626718	0.0974657	0.0804009	0.0620381	0.131406	0.0846791	0.102212	0.0333571	0.0642355	0.112081	0.098417	0	0.0803917	0.0593495	0.0349092	0.0995725	0.036137	0.0890841	0.176447	0.12615	0.0850836
FES	0.00151972	0.000790987	0.00313332	0.00964899	0.00662785	0.00629693	0.0128964	0.00753822	0.00573763	0	0.00169787	0.00136954	0	0.0050341	0	0	0	0.00628042	0.00171016	0.00174583	0.00588498	0.00082592	0	0.0025364	0.0075553	0	0	0.00617713	0.0082437	0.00750137	0.0172421	0.00343402	0.00417306	0	0	0.00542765	0.00359696	0.00683061	0	0.00154399	0.00764714	0	0.00530485	0.00428134	0.00538732	0.0149343	0	0.0158839
MAN2A2	0.183351	0.197841	0.226763	0.229386	0.233492	0.181342	0.277525	0.248115	0.311408	0.148918	0.169166	0.151819	0.116228	0.266767	0.222353	0.211487	0	0.216337	0.247951	0.180037	0.27466	0.279362	0.0983439	0.288279	0.15832	0.127271	0	0.163103	0.207081	0.192688	0.159471	0.320645	0.205792	0.187383	0.0859631	0.203618	0.246907	0.194878	0	0.213641	0.231814	0.110135	0.218414	0.04734	0.150592	0.223379	0.31819	0.183796
HDDC3	0.0668572	0.0518155	0.0727614	0.0892237	0.0631896	0.0639395	0.0976201	0.0804319	0.116562	0.0651833	0.0452793	0.042753	0.0588291	0.122095	0.081606	0.102689	0	0.0588675	0.13315	0.0593161	0.102422	0.0907287	0	0.155497	0.0574399	0.0485196	0	0.0593751	0.0976048	0.0585628	0.0364007	0.115843	0.0693784	0.0883669	0.0186186	0.0538998	0.0741022	0.0562729	0	0.0604325	0.0713696	0.0173066	0.0693948	0.0127589	0.0294985	0.0324205	0.0579551	0.052051
UNC45A	0.183651	0.156641	0.220399	0.209594	0.2053	0.166585	0.169945	0.283525	0.360592	0.141014	0.165924	0.179623	0.216457	0.679439	0.427627	0.37718	0	0.420742	0.249498	0.312115	0.315284	0.426537	0.16105	0.415823	0.162771	0.133973	0	0.0970369	0.240662	0.133292	0.169101	0.509729	0.249489	0.189217	0.190705	0.269684	0.261433	0.202933	0	0.23723	0.330637	0.113295	0.364874	0.0649453	0.156125	0.282235	0.341124	0.20093
RCCD1	0.025663	0.0740336	0.0646334	0.0694597	0.0551151	0.0535012	0.106029	0.0644809	0.110113	0.0551564	0.0677547	0.0357938	0.0545747	0.103143	0.0633445	0.145759	0	0.0989486	0.0998316	0.0645504	0.0956199	0.0681298	0.0291849	0.109913	0.0577044	0.0401899	0	0.0527562	0.0719452	0.0449501	0.0712954	0.0955227	0.0581382	0.0973162	0.0338399	0.0839054	0.0911194	0.0521365	0	0.06581	0.102973	0.0441152	0.0781516	0.038767	0.0581011	0.115052	0.0880685	0.0862831
PRC1	0.0127914	0.0138809	0.0141885	0.0124111	0.00970212	0.0259357	0.0177335	0.0220816	0.0176548	0.0043497	0.00417896	0.0070635	0.0174704	0.0113681	0.01338	0.0205963	0	0.0139779	0.0174909	0.00455797	0.0148173	0.0220363	0.0146259	0.0105598	0.0191107	0.0118702	0	0.0111277	0.0232124	0.0158789	0.00457529	0.0210707	0.0193741	0.00960058	0.00148989	0.00710868	0.0108199	0.01806	0	0.0155936	0.0164133	0.00710957	0.0209871	0	0.00600355	0.00743718	0.0117767	0.00571002
AC068831.7	0.0324934	0.0352184	0.0231967	0.0173504	0.030937	0.0322557	0.0209899	0.0186785	0.0220683	0.0174778	0.0178782	0.0273765	0.014173	0.0299033	0.0274443	0.0188923	0	0.0172409	0.0246733	0.0345809	0.0209849	0.02856	0	0.0449294	0.00532056	0.00779693	0	0.00752765	0.0110334	0.0312388	0.0138589	0.0197819	0.0255115	0.031491	0.022195	0.0266242	0.0207253	0.023559	0	0.0220407	0.0291271	0.0192232	0.0245985	0.0120305	0.0254589	0.0285095	0.0403224	0.0146608
SV2B	0.182146	0.134459	0.121324	0.147632	0.130176	0.115091	0.179932	0.177098	0.148515	0.0899438	0.0793779	0.0672149	0.150565	0.0779096	0.100058	0.0957008	0	0.0891584	0.0661239	0.063985	0.0780263	0.0697583	0.152527	0.0706423	0.138453	0.169811	0.220245	0.115121	0.135738	0.109532	0.201608	0.172684	0.187247	0.0821526	0.073657	0.0635071	0.0734039	0.0745818	0	0.0670997	0.066936	0.0856676	0.0638476	0.130734	0.0708177	0.0958821	0.0863064	0.11396
SLCO3A1	0.913084	1.05208	1.1081	0.933708	1.01462	0.932584	1.09339	1.08416	1.07912	1.09491	1.00751	1.04491	1.03628	0.894397	1.18109	0.959337	0	0.973188	0.903801	1.0545	1.04789	1.14526	1.17441	1.21374	0.897403	0.847329	1.12877	0.791433	0.799255	0.974301	1.11051	0.979813	1.11901	1.01808	0.996526	1.15539	1.33732	1.13043	0	1.00157	1.04868	1.07672	0.938287	0.804167	0.813331	1.00214	1.24047	1.01613
ST8SIA2	0.00452088	0	0.00134827	0.00579788	0.00123401	0	0.000952525	0.00541498	0.00284134	0.00142554	0.00513494	0.0010604	0.00272211	0.0136033	0.00245422	0	0	0	0	0.000978229	0	0	0	0.00685995	0	0.00352098	0	0	0.00693698	0.00282022	0	0.00190227	0	0	0.00707733	0.00809369	0.00135656	0.00151988	0	0	0	0	0.00284246	0	0	0.00736392	0	0.00892676
FAM174B	0.190819	0.237584	0.229831	0.25233	0.228727	0.138025	0.203948	0.231764	0.293738	0.213527	0.197907	0.178873	0.188822	0.236762	0.303239	0.282492	0	0.302824	0.239077	0.245634	0.246392	0.256761	0.161837	0.314367	0.160608	0.15923	0	0.190928	0.167054	0.217941	0.18066	0.200586	0.221647	0.306972	0.160673	0.258852	0.241983	0.219524	0	0.15293	0.247111	0.143377	0.203816	0.0947853	0.11022	0.200767	0.285841	0.217945
AC013394.1	0.326891	0.320565	0.320513	0.412268	0.358426	0.383916	0.33619	0.344823	0.442273	0.239513	0.315317	0.315628	0.26049	0.416774	0.332362	0.419463	0	0.360397	0.477386	0.30914	0.420776	0.485151	0.171507	0.469974	0.316742	0.344303	0.209618	0.321071	0.456996	0.313266	0.260619	0.500057	0.316976	0.350513	0.298208	0.324977	0.350475	0.309462	0	0.314312	0.333291	0.244494	0.41551	0.216691	0.278736	0.356598	0.240189	0.425221
CHD2	0.679778	0.812439	0.725767	0.661312	0.690861	0.785649	0.62791	0.797461	0.752349	0.69084	0.68781	0.737556	0.663149	0.778578	0.698923	0.76123	0	0.818085	0.72386	0.816937	0.772047	0.890917	0.570777	0.891403	0.705109	0.617417	1.64595	0.619748	0.856217	0.670335	0.669694	0.984209	0.818293	0.72701	0.623495	0.767805	0.785932	0.664503	0	0.665719	0.782512	0.681686	0.804494	0.463964	0.559119	0.862014	0.83925	0.834525
RGMA	0.0324971	0.0169531	0.0297979	0.0610895	0.0444614	0.0254914	0.0177556	0.0175625	0.0227361	0.00644155	0.0159328	0.0110154	0.0276768	0.0173408	0.0137262	0.025145	0	0.0306355	0.0172601	0.0219804	0.00999053	0.0163604	0	0.0192475	0.0180234	0.0240794	0	0.0279729	0.0474224	0.0247342	0.0256937	0.0438725	0.0208109	0.0236272	0.00792768	0.00777812	0.0189061	0.015426	0	0.00715009	0.0158114	0.0163113	0.0151495	0.0122525	0.00870006	0.00581614	0.0156345	0.0199837
MCTP2	0.007378	0.00957914	0.0117709	0.0243274	0.0154862	0.00878375	0.00952972	0.0155094	0.0126073	0.00356839	0.00304394	0.00487806	0.00286167	0.0278227	0.0111255	0.0179488	0	0.0076532	0.0150659	0.00604079	0.0112815	0.00881203	0	0.018565	0.0102002	0.0169796	0	0.0187258	0.026951	0.0121586	0.0186797	0.0318406	0.00627316	0.0118395	0.00340709	0.00827332	0.0158588	0.00729936	0	0.00547572	0.0144352	0.0122648	0.0132104	0	0.0123414	0.00460199	0.00770713	0.014656
NR2F2	0.00336083	0	0.00492145	0.00644261	0.00304346	0.00150526	0.00683552	0.00550437	0.0125499	0	0.00218236	0.00720051	0.00243482	0.00352009	0.00246863	0	0	0.00437057	0.00849972	0.0022335	0.00764493	0.00107631	0	0	0.00132511	0.014931	0	0.00938064	0.006496	0.0110042	0.00559846	0.0167387	0.0107482	0	0.00224919	0.00459518	0.00767883	0.00588216	0	0.00446731	0.00393368	0	0.00675542	0.0057935	0	0.00270364	0	0.00274761
ARRDC4	0.0495678	0.0249887	0.0348349	0.0244805	0.0465301	0.0430211	0.0289914	0.0390436	0.0331174	0.0303377	0.0218855	0.0273976	0.021428	0.0107878	0.0353269	0.0307051	0	0.0191885	0.0467301	0.0227419	0.0234203	0.040991	0	0.032577	0.0242774	0.0233076	0	0.0167693	0.05478	0.0233507	0.0195552	0.0200448	0.0257967	0.0290908	0.0169889	0.0273046	0.0229155	0.01858	0	0.0381391	0.0186633	0.0168617	0.0279426	0.0298229	0.029211	0.0285973	0.0268966	0.0443996
FAM169B	0.0310776	0.0428764	0.0638766	0.0585059	0.0498331	0.0365727	0.0294106	0.042829	0.0333842	0.0406411	0.0195554	0.0377026	0.0256313	0.0915303	0.051531	0.0250749	0	0.0914312	0.0389058	0.0418016	0.0454134	0.0952084	0.0362548	0.0480373	0.0383677	0.0574297	0	0.0259784	0.0704493	0.0720017	0.0477994	0.0548434	0.0329786	0.0445685	0.0575448	0.0302292	0.039899	0.0233749	0	0.0514706	0.0340516	0.073222	0.0702274	0.0476286	0.0317474	0.0360108	0.0227503	0.13405
IGF1R	1.16221	1.32059	1.38545	1.25051	1.28895	1.21073	1.41128	1.37218	1.31165	1.29937	1.16709	1.16153	1.07419	1.30186	1.2637	1.10421	0	1.10224	1.20998	1.2293	1.29173	1.54191	1.16567	1.46394	1.13792	0.980133	0.429412	1.31356	1.1273	1.36551	1.38428	1.39114	1.40498	1.41222	1.07217	1.35385	1.48323	1.45731	0	1.36287	1.27737	1.15143	1.44816	1.0361	1.42035	1.60646	1.36011	1.38868
SYNM	0.123647	0.144323	0.191687	0.172111	0.133286	0.128002	0.320151	0.174599	0.204718	0.119786	0.160044	0.149466	0.151947	0.182275	0.205153	0.156751	0	0.17742	0.260272	0.140789	0.167998	0.288595	0.23633	0.293218	0.18165	0.0790533	0	0.135701	0.167272	0.153622	0.163645	0.220355	0.163773	0.164511	0.141615	0.156408	0.222822	0.177274	0	0.158108	0.155006	0.115155	0.170429	0.142118	0.139078	0.189856	0.154773	0.286492
TTC23	0.0402725	0.046527	0.047776	0.0608576	0.0435843	0.0612171	0.048518	0.0790562	0.0579044	0.0346495	0.0563246	0.0555892	0.0419037	0.0461019	0.109127	0.0549537	0	0.133063	0.0425197	0.0611033	0.0742688	0.0512312	0.0385878	0.109704	0.0465435	0.057984	0	0.048334	0.0737353	0.02888	0.0323633	0.0523396	0.0620796	0.0501775	0.0504063	0.0621743	0.0347872	0.0312095	0	0.0512578	0.0402263	0.0464171	0.0412163	0.0211601	0.0347791	0.127073	0.101622	0.0777991
LRRC28	0.723643	0.809477	0.855362	0.679636	0.768017	0.789119	0.539648	0.76076	0.757528	0.787319	0.853012	0.818966	0.67021	0.812753	0.778446	0.735419	0	0.748108	0.777843	0.750502	0.849537	0.831465	0.637855	0.836633	0.791697	0.705661	0.916359	0.771663	0.654189	0.768492	0.6364	0.832292	0.769535	0.698418	0.639528	0.753461	0.685656	0.683016	0	0.835707	0.68332	0.536402	0.829712	0.554151	0.667693	0.83376	0.633738	0.95592
MEF2A	1.38202	1.26622	1.38058	1.23153	1.28216	1.35805	1.31869	1.31159	1.28142	1.35038	1.3	1.3089	1.33872	1.30084	1.17985	1.31471	0	1.34961	1.3366	1.27047	1.32329	1.41248	1.02859	1.29083	1.40214	1.36667	0.856333	1.36354	1.2163	1.21886	1.2567	1.31406	1.27085	1.32949	1.14313	1.28566	1.37244	1.322	0	1.32398	1.26919	1.33066	1.34746	1.11661	1.44758	1.33304	1.26361	1.36202
LYSMD4	0.216521	0.137131	0.20104	0.116571	0.173175	0.162698	0.147809	0.187874	0.247314	0.13417	0.162134	0.193386	0.201348	0.221539	0.230535	0.268272	0	0.205073	0.22359	0.169346	0.229637	0.31141	0.14995	0.30875	0.11588	0.100146	0.561338	0.149998	0.181796	0.133057	0.122786	0.260533	0.20906	0.148789	0.162601	0.220704	0.197286	0.211442	0	0.214657	0.240224	0.149293	0.209829	0.132346	0.112876	0.140523	0.219537	0.135412
ADAMTS17	1.72645	1.68014	1.68724	1.54611	1.65055	1.5431	1.46435	1.73761	1.76822	1.86793	1.72363	1.69388	1.7419	1.64024	2.09165	1.81934	0	1.9213	1.42535	1.95954	1.75515	1.81427	1.74558	1.88623	1.34576	1.41391	0.337312	1.33213	1.62819	1.37415	1.62361	1.91945	1.89689	1.76405	1.85782	1.93903	1.66194	1.61783	0	1.59072	1.77804	1.65849	1.34521	1.15691	1.42728	1.26665	2.23671	1.60994
CERS3	0.00933626	0.0222802	0.0165958	0.0125842	0.01904	0.0185331	0.0077774	0.0174595	0.016022	0.0105444	0.00440964	0.0483109	0.0127077	0.0454164	0.00751935	0.029482	0	0.0601779	0.0106982	0.010056	0.0146909	0.027461	0.0317082	0.0193543	0.0147	0.0115705	0	0.0257174	0.0107432	0.0118026	0.0124865	0.0161576	0.0124647	0.027282	0.00209754	0.0233293	0.0133201	0.0134108	0	0.00186861	0.0101211	0.00712223	0.0138135	0.00594806	0.00320454	0.015719	0.0154972	0.0483254
LINS1	0.117247	0.204137	0.206676	0.255347	0.226163	0.240635	0.22839	0.28666	0.202487	0.196073	0.168521	0.158188	0.121278	0.363961	0.150407	0.353748	0	0.316755	0.224074	0.193479	0.255795	0.262798	0.153595	0.233901	0.19935	0.130778	0	0.252971	0.107983	0.170293	0.201475	0.254581	0.185969	0.225175	0.151091	0.252212	0.212362	0.230113	0	0.242813	0.225231	0.0597609	0.225691	0.123033	0.168158	0.218584	0.236235	0.346004
ASB7	0.147504	0.159699	0.137154	0.152859	0.154337	0.186545	0.114272	0.204639	0.165443	0.169769	0.213235	0.162314	0.147605	0.102914	0.158188	0.143732	0	0.146268	0.144403	0.154835	0.155187	0.183983	0.0944211	0.238623	0.157951	0.146194	0.35172	0.174404	0.11237	0.141898	0.140534	0.141337	0.180057	0.209197	0.176669	0.179779	0.173222	0.165894	0	0.165614	0.167214	0.0956961	0.100137	0.0683882	0.139619	0.153091	0.141676	0.286631
ALDH1A3	0.00597783	0.00498909	0.00892658	0.0121183	0.0151912	0.0127371	0.009825	0.00880909	0.0138052	0.00310669	0.00764927	0.00459488	0.00162568	0.00683386	0.0110655	0.0143147	0	0.0181952	0.0115725	0.0139308	0.0104076	0.00831814	0	0.0180435	0.010396	0.0166723	0	0.00890911	0.0121684	0.00855325	0.00556036	0.0039574	0.00942727	0.00224775	0.00341075	0.00446863	0.00569774	0.0010408	0	0.00721599	0.00250824	0.00278993	0.0119459	0.0221383	0.00532396	0.00289286	0	0.001007
LRRK1	0.213852	0.231302	0.231208	0.228835	0.289913	0.134671	0.211823	0.229175	0.31099	0.247033	0.205218	0.296136	0.142372	0.266963	0.334639	0.289795	0	0.440202	0.258355	0.259474	0.291212	0.286611	0.0996223	0.429728	0.158873	0.154427	0	0.127055	0.199584	0.26987	0.156057	0.316821	0.260856	0.227839	0.18357	0.202071	0.191934	0.137303	0	0.187944	0.180446	0.166471	0.235704	0.110931	0.140554	0.206886	0.31568	0.217623
CHSY1	0.258376	0.358595	0.438917	0.362375	0.433227	0.425225	0.393566	0.499255	0.424548	0.481657	0.3756	0.394926	0.364502	0.467671	0.427822	0.440472	0	0.465702	0.400327	0.38368	0.451075	0.583252	0.260046	0.56002	0.325939	0.262878	0.429863	0.401983	0.386209	0.37575	0.328471	0.429897	0.422486	0.52403	0.338952	0.411064	0.458657	0.389413	0	0.452759	0.49181	0.273946	0.390613	0.292183	0.478877	0.449528	0.484471	0.528311
SELENOS	0.0502339	0.0599551	0.112909	0.140139	0.101809	0.0626007	0.148777	0.125256	0.160762	0.0765951	0.0719799	0.0550385	0.0647031	0.186404	0.0867276	0.13274	0	0.0774365	0.163497	0.0824886	0.112539	0.12696	0.0280816	0.19001	0.0717685	0.0489213	0	0.04191	0.108727	0.0401548	0.0732773	0.161732	0.085739	0.111732	0.0254601	0.0624777	0.127697	0.120757	0	0.0885277	0.0971821	0.0622062	0.0927463	0.0680671	0.0903448	0.0990867	0.0973674	0.0911907
SNRPA1	0.277315	0.190125	0.274333	0.233616	0.301939	0.258893	0.223487	0.255365	0.320539	0.168615	0.17433	0.205395	0.207534	0.531706	0.281307	0.366379	0	0.310994	0.272072	0.261305	0.275853	0.451789	0.144789	0.338441	0.197106	0.130214	0.209618	0.210844	0.465384	0.221844	0.163414	0.653578	0.255167	0.203643	0.228317	0.189618	0.212573	0.171449	0	0.210362	0.288576	0.179192	0.518372	0.134572	0.176381	0.233617	0.203797	0.196441
PCSK6	0.239785	0.283185	0.288954	0.436474	0.334711	0.235376	0.232541	0.463353	0.442221	0.379378	0.452161	0.437677	0.320723	0.597244	0.464891	0.465669	0	0.449773	0.354864	0.374442	0.445654	0.597869	0.519338	0.535366	0.33902	0.224469	0.519021	0.230741	0.37472	0.222274	0.184869	0.397907	0.388314	0.332512	0.231832	0.343317	0.229698	0.406276	0	0.404178	0.586528	0.290097	0.293353	0.162608	0.285545	0.878374	0.504929	0.32606
TM2D3	0.326164	0.374862	0.41467	0.47737	0.445182	0.497628	0.546309	0.520821	0.470797	0.336053	0.366737	0.294823	0.259167	0.511344	0.414943	0.478763	0	0.410561	0.571009	0.419711	0.614025	0.514303	0.0834128	0.447733	0.386005	0.355921	0.220245	0.401465	0.50014	0.316023	0.263808	0.584182	0.340635	0.439644	0.283127	0.382982	0.474972	0.407434	0	0.392726	0.466383	0.249585	0.50256	0.224787	0.38526	0.426693	0.322391	0.392785
TARSL2	0.806109	0.732344	0.789603	0.828905	0.69583	0.693564	0.6426	0.7686	0.778758	0.629653	0.776046	0.630192	0.626391	0.953212	0.752736	0.778328	0	0.632857	0.700868	0.657459	0.854389	0.96162	0.519403	0.814255	0.597325	0.681261	0.519021	0.584563	0.897873	0.669902	0.627832	0.970914	0.71957	0.664769	0.707761	0.775343	0.741603	0.720215	0	0.673303	0.741796	0.646187	0.924029	0.460888	0.606651	0.929682	0.728267	0.763636
POLR3K	0.0185316	0.0193505	0.0340477	0.0540581	0.0379227	0.0383798	0.0625529	0.0646611	0.0522215	0.0202927	0.0502999	0.0297605	0.0485152	0.0849189	0.0257412	0.0681532	0	0.038908	0.0925455	0.0189345	0.0406543	0.0564729	0.0452563	0.0588452	0.0379223	0.0199173	0	0.022767	0.0740522	0.0142607	0.0248799	0.0508069	0.0344842	0.0554441	0.0255303	0.0107648	0.0402852	0.0344851	0	0.0312615	0.0285697	0.0217616	0.0544105	0.0161395	0.0378445	0.0233608	0.00986323	0.0567837
SNRNP25	0.0631281	0.0525732	0.0683745	0.123529	0.0642159	0.0792996	0.123178	0.116908	0.128511	0.0619954	0.0459442	0.0403294	0.0842054	0.0743903	0.0991098	0.115317	0	0.0885088	0.161019	0.0738782	0.0955759	0.132251	0.0340347	0.126457	0.0643817	0.0392542	0	0.0763913	0.125333	0.0511409	0.0403429	0.124573	0.0700062	0.0365818	0.0442189	0.043406	0.0821531	0.081548	0	0.0628918	0.085892	0.0367342	0.0956223	0.0384001	0.0639181	0.0912385	0.0448187	0.0729986
RHBDF1	0.0035379	0.00772324	0.00240406	0.00749946	0.00874367	0.0160507	0.00360466	0.00782758	0.0128672	0.0167668	0.0125109	0.0164863	0.0205964	0.00805014	0.00776183	0.00185778	0	0.0112688	0.0040904	0.00852296	0.00814128	0.0069513	0	0.0141218	0.00583205	0.00476761	0	0.00227554	0.00502864	0.0086541	0.00364006	0.00967319	0.0072769	0.00495987	0.00270094	0.00456367	0.00370633	0.00537098	0	0.00229825	0.00330586	0.00922216	0.00349752	0	0.0064996	0	0.0134715	0.0294666
MPG	0.0741178	0.103455	0.165345	0.179016	0.10601	0.094476	0.167117	0.202994	0.285672	0.0704979	0.115422	0.0635641	0.137066	0.352904	0.227385	0.336438	0	0.244751	0.259492	0.119156	0.204531	0.276574	0.0158101	0.301704	0.163438	0.0861295	0.209618	0.0849106	0.171365	0.0916324	0.114954	0.280529	0.134029	0.17606	0.0828409	0.129532	0.176012	0.128312	0	0.130342	0.188535	0.0902959	0.177402	0.0915021	0.148911	0.200527	0.180644	0.150246
NPRL3	0.217605	0.29864	0.433562	0.361059	0.356501	0.258854	0.39845	0.472069	0.473919	0.36149	0.283859	0.325227	0.355734	0.598537	0.488411	0.535643	0	0.424041	0.37262	0.356972	0.46996	0.500607	0.443308	0.559119	0.278012	0.270554	0	0.273426	0.372826	0.334594	0.286549	0.480582	0.41121	0.410415	0.250561	0.383942	0.449499	0.386738	0	0.409766	0.446915	0.275743	0.467216	0.247005	0.340609	0.368566	0.495591	0.493062
HBM	0.00287793	0.00125541	0.00338133	0.00245427	0	0.00272133	0	0.00175536	0.00119562	0	0	0	0	0.00559872	0	0.00885645	0	0	0.00362021	0.00157429	0.00209944	0.000759349	0	0	0	0.0049504	0	0.00138784	0.00241247	0.0014494	0	0	0.00141847	0	0	0.000894253	0.00240209	0	0	0	0	0	0.00230913	0	0	0	0	0.00197888
HBA2	0.0013554	0.00762297	0.00147507	0.00839817	0.00358812	0.0028167	0.00356173	0.00212051	0.00449215	0	0	0	0	0	0.00120367	0.00261224	0	0	0.0030461	0.00106269	0.0056405	0.0028869	0	0.00930907	0.00434652	0.00692791	0	0.0038149	0.0103718	0.00385494	0.00692337	0.00364583	0.0035782	0	0.00125527	0.000456996	0	0.00349448	0	0	0.00186268	0.00898276	0.00185431	0.00444287	0.00608486	0.00445773	0.00222755	0
HBA1	0	0	0.000424629	0.00222502	0.00370489	0.00150437	0	0.00771346	0.00279526	0	0.00201728	0.00210675	0	0.00377656	0.00748693	0	0	0	0	0.00393578	0.00303764	0.00280821	0	0	0.00340897	0.00176406	0	0.00971149	0.010263	0.00556621	0	0.00126013	0.00240706	0	0	0	0.00277189	0.00126378	0	0.00217988	0.00326187	0.00196188	0	0.0164467	0.00182389	0	0	0.00442309
HBQ1	0.00937945	0	0.00180098	0.00207985	0.00443962	0.0010986	0.00699542	0.00452847	0.0028528	0	0.00222423	0.00144109	0.00551305	0	0.00234095	0.00820282	0	0.00816302	0.0102863	0.00528291	0.00503922	0.00269697	0	0.00276262	0.00355762	0	0	0.00761444	0.00519805	0.00121953	0	0.00440929	0.00192409	0	0.00203246	0.000548111	0.00204072	0	0	0.00164247	0.0034435	0	0	0	0.00205291	0	0	0
LUC7L	0.874612	0.865603	0.757149	0.665595	0.644276	0.655768	0.453788	0.812091	0.791768	0.690641	0.617918	0.774357	0.696485	0.897544	0.894865	0.813029	0	0.853283	0.668891	0.791372	0.80785	0.955503	0.52044	0.755064	0.578069	0.775912	0.519021	0.668243	0.782946	0.697819	0.685194	1.09226	0.779573	0.681134	0.831395	0.806691	0.543162	0.652341	0	0.685324	0.714357	0.66116	0.92365	0.475097	0.538065	0.741564	0.778337	0.72353
FAM234A	0.185038	0.244498	0.189796	0.194814	0.204936	0.130626	0.0735461	0.187432	0.236354	0.190265	0.154061	0.185542	0.157291	0.224035	0.309618	0.21573	0	0.247267	0.150169	0.224388	0.214453	0.185697	0.289294	0.21385	0.10537	0.214604	0.209618	0.0946267	0.140097	0.171027	0.148015	0.178151	0.194483	0.196965	0.169713	0.24002	0.119927	0.180153	0	0.156925	0.273343	0.0642268	0.188287	0.114207	0.141226	0.143148	0.307692	0.12124
RGS11	0.29956	0.350232	0.41717	0.376401	0.41361	0.234078	0.345348	0.492613	0.480766	0.314568	0.293512	0.247391	0.385004	0.693099	0.503156	0.547673	0	0.464586	0.388056	0.411158	0.42198	0.426872	0.278248	0.541336	0.252891	0.322169	0.35172	0.240616	0.278702	0.374519	0.352122	0.513862	0.424	0.369704	0.234716	0.305247	0.346354	0.398977	0	0.348445	0.430657	0.328743	0.414222	0.305515	0.275193	0.188789	0.478376	0.239893
ARHGDIG	0.10279	0.103888	0.175278	0.28494	0.216663	0.215911	0.52618	0.317843	0.529895	0.157659	0.174029	0.159371	0.270447	0.509859	0.188239	0.342983	0	0.262084	0.627434	0.249474	0.433738	0.272202	0.0774503	0.511907	0.26621	0.113599	0	0.200253	0.308907	0.123591	0.251886	0.44164	0.248101	0.202342	0.112538	0.139899	0.360125	0.262554	0	0.217398	0.247395	0.166136	0.292776	0.225632	0.249101	0.249696	0.150192	0.20563
PDIA2	0.179357	0.19927	0.184008	0.123692	0.140353	0.166735	0.252492	0.313813	0.197241	0.147575	0.121698	0.113331	0.199947	0.351509	0.253	0.298086	0	0.148759	0.162418	0.205557	0.173338	0.221064	0.197407	0.136519	0.234601	0.151765	0.571208	0.1259	0.135247	0.200975	0.20492	0.2753	0.299453	0.189597	0.10295	0.182423	0.249227	0.232047	0	0.206585	0.216981	0.0980795	0.162497	0.10465	0.210583	0.0409598	0.215865	0.146319
AXIN1	0.119459	0.155711	0.172336	0.145677	0.159241	0.107875	0.133118	0.188412	0.234065	0.155409	0.167529	0.219754	0.175805	0.2576	0.285504	0.205736	0	0.257366	0.156612	0.195953	0.189945	0.251799	0.229068	0.24138	0.116311	0.131799	0.571208	0.116065	0.121598	0.140138	0.121117	0.208492	0.198635	0.182708	0.137111	0.210596	0.209545	0.154734	0	0.159582	0.216631	0.0989834	0.186853	0.121762	0.159732	0.124694	0.316988	0.200725
MRPL28	0.0562278	0.0584953	0.0499965	0.0662837	0.0611722	0.059062	0.178979	0.1076	0.0891849	0.0502281	0.0334038	0.0460107	0.0743006	0.127758	0.0829108	0.103266	0	0.0704183	0.154957	0.072779	0.0614467	0.0797134	0.0570714	0.0637505	0.123523	0.0633275	0	0.0573355	0.076718	0.041196	0.0912258	0.112372	0.0889182	0.0467675	0.0590722	0.0506074	0.0730431	0.064562	0	0.0603484	0.0544553	0.0418825	0.102246	0.0753743	0.0818644	0.0563557	0.0503042	0.0956355
TMEM8A	0.0573034	0.0690136	0.099093	0.0932676	0.108475	0.0663053	0.126479	0.11685	0.12465	0.0791053	0.0714383	0.0576362	0.064784	0.170294	0.113657	0.154337	0	0.149107	0.108513	0.0972612	0.0825644	0.139639	0	0.23188	0.0874619	0.0421868	0	0.0401907	0.0576101	0.0786117	0.0688229	0.141544	0.0859558	0.118725	0.0540347	0.09176	0.111273	0.0867994	0	0.0699657	0.105631	0.068783	0.0946699	0.0492325	0.0901771	0.0734031	0.174844	0.107001
NME4	0.160975	0.135458	0.191954	0.209355	0.171169	0.165541	0.229272	0.26467	0.232623	0.123765	0.134125	0.112595	0.166349	0.246193	0.232671	0.284287	0	0.22149	0.216559	0.206993	0.236973	0.203536	0.0426096	0.234701	0.135348	0.139931	0	0.154627	0.142231	0.206824	0.149329	0.216429	0.224346	0.181308	0.077671	0.13138	0.219523	0.223301	0	0.171995	0.139901	0.172578	0.238973	0.109697	0.161569	0.12298	0.148713	0.215111
DECR2	0.0232961	0.0219393	0.0174616	0.0180217	0.0237203	0.0230799	0.0758252	0.0308372	0.0306477	0.0384013	0.0115538	0.00866682	0.025449	0.0439507	0.0255691	0.0193853	0	0.0364489	0.0322106	0.0190166	0.0302971	0.0262188	0	0.0173619	0.0235188	0.0239966	0	0.0372107	0.0315984	0.0189885	0.0173411	0.0505037	0.0390415	0.0231106	0.00780622	0.0177182	0.0289873	0.0234309	0	0.0125866	0.0134314	0.0137528	0.025932	0.0355636	0.0341206	0.0390397	0.0179435	0.0471443
RAB11FIP3	0.816061	0.830373	0.885109	0.74132	0.707465	0.619649	0.73876	0.906178	0.916797	0.840181	0.698081	0.901389	0.970794	0.934943	1.21869	0.944306	0	0.908461	0.709278	0.957966	0.869575	0.936038	0.909595	0.858046	0.681503	0.757777	1.44638	0.597582	0.799106	0.662538	0.908796	1.02139	0.975968	0.87311	0.887292	0.976031	0.949205	1.01021	0	0.868243	0.958046	0.793981	0.794628	0.606932	0.799014	1.0183	1.18657	0.942945
CAPN15	0.08	0.122137	0.144293	0.111126	0.127892	0.109947	0.219917	0.17455	0.167539	0.090863	0.101472	0.0880898	0.193598	0.167057	0.209218	0.135031	0	0.136972	0.132723	0.181237	0.163676	0.173302	0.152405	0.205069	0.118142	0.0768066	0	0.101427	0.0947581	0.116139	0.15262	0.189712	0.168425	0.119163	0.11235	0.142832	0.158962	0.148632	0	0.143359	0.176924	0.0976098	0.118479	0.102559	0.132062	0.227028	0.247002	0.12198
PRR35	0	0	0	0	0	0	0	0	0	0	0	0	0	0	0	0	0	0	0	0	0	0	0	0	0	0	0	0	0	0	0	0	0	0	0	0	0	0	0	0	0	0	0	0	0	0	0	0
PIGQ	0.156612	0.197839	0.203671	0.15295	0.161628	0.163129	0.108631	0.244667	0.248759	0.194105	0.106774	0.142344	0.194129	0.269449	0.27538	0.211009	0	0.17884	0.145082	0.23827	0.196967	0.20825	0.0638073	0.199839	0.194267	0.177024	0	0.12895	0.150887	0.142575	0.300539	0.20683	0.267222	0.13148	0.133133	0.153266	0.160495	0.207037	0	0.198584	0.242086	0.136829	0.195217	0.144202	0.183587	0.233121	0.243316	0.200257
RAB40C	0.278872	0.282595	0.319157	0.217068	0.281133	0.244988	0.329579	0.328422	0.327992	0.263069	0.219525	0.221751	0.354571	0.354596	0.460692	0.316213	0	0.322016	0.262436	0.284632	0.326328	0.346986	0.423783	0.356129	0.243507	0.275426	0.337312	0.199357	0.225252	0.2423	0.304594	0.335783	0.358916	0.363945	0.252593	0.354396	0.319687	0.301773	0	0.23492	0.378814	0.268267	0.255794	0.302994	0.32425	0.330173	0.483281	0.32389
WFIKKN1	0.0155156	0.0164374	0.00493675	0.00970561	0.00679209	0.00592117	0.0350602	0.00871812	0.00815082	0.0114014	0.00482324	0.0117988	0.00898183	0.017152	0.0107903	0.00860656	0	0.0106963	0.0133666	0.00236102	0.00920412	0.0116299	0	0.00640072	0.0127567	0.0153198	0	0.00940868	0.0147333	0.00650695	0.0209748	0.0249294	0.0105473	0.00461248	0.0143741	0.00910462	0.0215951	0.00845146	0	0.00546022	0.0021249	0.0044885	0.0142634	0.0279373	0.0160386	0.0138627	0.00777193	0.0373881
METTL26	0.132576	0.0807516	0.125431	0.168812	0.124148	0.11197	0.296261	0.154281	0.172421	0.0698423	0.109414	0.0696102	0.0957165	0.216607	0.141134	0.130158	0	0.125671	0.228834	0.0960042	0.131977	0.139097	0.0677508	0.144607	0.230557	0.110572	0	0.135915	0.148042	0.0882237	0.142061	0.194137	0.137054	0.0748785	0.0586427	0.0850243	0.124925	0.113364	0	0.10689	0.118318	0.0833195	0.131648	0.149202	0.142996	0.104103	0.110969	0.136107
MCRIP2	0.12273	0.144615	0.165756	0.212516	0.149104	0.199394	0.285465	0.211842	0.304229	0.128377	0.126622	0.0988279	0.149451	0.323143	0.180963	0.262167	0	0.200283	0.274238	0.180796	0.246386	0.215931	0.0348263	0.240554	0.169823	0.110811	0	0.12582	0.228399	0.176849	0.150778	0.273964	0.172134	0.21006	0.0890977	0.166509	0.252569	0.167883	0	0.151306	0.205859	0.110329	0.213757	0.116488	0.154374	0.139684	0.1728	0.124924
WDR90	0.0345325	0.0740572	0.0608353	0.0601921	0.0406852	0.037027	0.0494867	0.0712986	0.0751452	0.0565498	0.0356783	0.0433412	0.0724649	0.0962861	0.146273	0.0583894	0	0.0971667	0.0460042	0.0790102	0.0764343	0.0667824	0.020749	0.0800188	0.0320053	0.0454197	0	0.0666023	0.0368028	0.0553557	0.0736098	0.0771121	0.0717719	0.0553198	0.0372719	0.0671297	0.0451248	0.0465718	0	0.0618109	0.0688486	0.0621461	0.0882527	0.0127316	0.0488676	0.0762982	0.0605387	0.0575653
RHOT2	0.354655	0.353669	0.369814	0.423586	0.465988	0.430892	0.257531	0.511476	0.616545	0.17746	0.244982	0.247577	0.289843	0.820327	0.589554	0.640862	0	0.656153	0.468478	0.487484	0.558846	0.405094	0.0498271	0.496132	0.335849	0.335032	0.571208	0.275133	0.422376	0.324634	0.261895	0.585613	0.374529	0.28447	0.144124	0.401995	0.321026	0.273471	0	0.320167	0.565304	0.217782	0.589041	0.163767	0.2843	0.365724	0.538839	0.181628
RHBDL1	0.209508	0.226042	0.284602	0.385488	0.344948	0.26123	0.373576	0.342784	0.5082	0.227052	0.193766	0.20639	0.247725	0.566704	0.316045	0.460978	0	0.393108	0.389346	0.259179	0.373326	0.297153	0.0676786	0.432842	0.191633	0.16807	0	0.219692	0.373936	0.261804	0.25707	0.485884	0.292001	0.365765	0.125147	0.20077	0.375023	0.311901	0	0.228761	0.359244	0.170608	0.362002	0.19486	0.309472	0.0428403	0.278231	0.0814702
STUB1	0.084677	0.0974315	0.152953	0.2247	0.153021	0.170511	0.431126	0.222741	0.335955	0.0935041	0.0993142	0.106556	0.182117	0.417523	0.169857	0.262829	0	0.16679	0.472431	0.194979	0.26614	0.198505	0.0406624	0.335387	0.212829	0.152163	0	0.0991556	0.206074	0.111816	0.254743	0.294208	0.158468	0.129557	0.0600104	0.120214	0.245993	0.172739	0	0.178764	0.20373	0.049158	0.201374	0.165406	0.174244	0.172939	0.117826	0.131003
JMJD8	0.0506288	0.0395328	0.0530482	0.0519367	0.0398089	0.0354736	0.0634234	0.0561588	0.0652059	0.025612	0.0317899	0.0227691	0.057566	0.0550019	0.0297522	0.0603955	0	0.0532745	0.0837042	0.0492359	0.0646926	0.0407904	0	0.0699334	0.0413712	0.0459105	0	0.0308451	0.0375599	0.0322146	0.0358038	0.0629704	0.0430901	0.0321926	0.0154029	0.0325898	0.0558821	0.0392064	0	0.0322761	0.043898	0.0224956	0.0584086	0.0355656	0.0454166	0.0224631	0.0388725	0.016469
WDR24	0.0281868	0.021219	0.0340031	0.0178033	0.0291651	0.0373775	0.0317797	0.0392617	0.0490966	0.0154462	0.0255877	0.0360067	0.0163909	0.0295757	0.0394973	0.0276469	0	0.0334015	0.057545	0.0310345	0.0291871	0.026008	0.0655787	0.0433377	0.0441495	0.0174157	0.35172	0.0367358	0.0253985	0.0126489	0.0384466	0.0826277	0.0305047	0.0206746	0.0278901	0.0276108	0.0243777	0.0251514	0	0.0194328	0.0266411	0.00989302	0.0232988	0.0204751	0.0137072	0.0251391	0.0207706	0.0423607
FBXL16	0.110929	0.134721	0.20706	0.136129	0.115957	0.14526	0.40808	0.224518	0.233443	0.125637	0.15223	0.096324	0.177017	0.196917	0.141938	0.12556	0	0.125939	0.267611	0.133471	0.20401	0.198799	0.0538712	0.233409	0.205992	0.141811	0.429863	0.120129	0.148837	0.128796	0.17744	0.253358	0.200887	0.185365	0.0840738	0.128208	0.229507	0.206175	0	0.184432	0.137711	0.0838542	0.151253	0.102089	0.201502	0.148075	0.169279	0.136387
METRN	0.0491564	0.0696605	0.102157	0.183898	0.11527	0.0571883	0.0982339	0.102073	0.168689	0.0611011	0.0512589	0.0824149	0.0839165	0.285824	0.147207	0.118151	0	0.0718862	0.178785	0.127645	0.156717	0.101269	0.0169961	0.291698	0.0868382	0.0555379	0	0.0386183	0.107169	0.0716436	0.0996104	0.156425	0.104269	0.115967	0.0702447	0.078339	0.113232	0.0918152	0	0.0821649	0.102636	0.0550646	0.124472	0.0385255	0.107164	0.0428192	0.0762106	0.0895484
CCDC78	0.0156799	0.0148285	0.00978286	0.0219837	0.0149347	0.0115759	0.00572101	0.0176398	0.0278147	0.00321708	0.00695145	0.0141156	0.0277965	0.0446086	0.0407482	0.0291158	0	0.00477326	0.00765022	0.0247894	0.0134937	0.0188182	0.0174734	0.0478055	0.00832792	0.0201386	0	0.00106088	0.0121093	0.0139431	0.0176942	0.0095701	0.0122985	0.00997099	0.0147763	0.0128758	0.0115534	0.0292071	0	0.0146758	0.0346749	0.0053472	0.0158419	0	0.0112098	0.00882763	0.018973	0.00472948
HAGHL	0.171104	0.153083	0.214565	0.302903	0.284839	0.207588	0.302607	0.314491	0.395468	0.150785	0.161841	0.135835	0.28309	0.442356	0.310454	0.326	0	0.279823	0.211679	0.232505	0.3034	0.239676	0.151417	0.347934	0.221037	0.18577	0	0.140367	0.264464	0.212138	0.28185	0.259201	0.242284	0.188854	0.13101	0.218947	0.229927	0.190053	0	0.156821	0.29428	0.18857	0.21371	0.200956	0.276628	0.155404	0.191357	0.109605
MSLN	0	0	0	0	0	0	0	0	0.000504181	0	0	0	0.00245492	0	0	0.00477896	0	0	0	0	0	0.0012563	0	0.00295644	0.0013996	0	0	0	0	0	0.0026392	0.00187889	0	0	0	0	0	0	0	0	0	0	0	0	0	0	0.00918189	0
MSLNL	0	0.00203164	0.0033333	0.00162595	0.00117113	0.00123909	0	0.00166505	0	0.00130739	0	0.00100872	0	0	0.00448244	0.00154818	0	0	0.00110182	0.00105326	0.00085083	0.00147797	0	0	0	0	0	0	0.00142878	0.00106157	0.0025773	0.00472304	0.000939492	0	0.00199917	0	0.000622741	0	0	0	0	0	0	0.00743294	0	0	0	0.0118821
RPUSD1	0.0306817	0.0334499	0.0326195	0.0334324	0.0330219	0.0419178	0.0739591	0.0351971	0.0691225	0.0266731	0.0297692	0.0189217	0.0393634	0.0994086	0.0350016	0.0415681	0	0.0425921	0.069139	0.0427308	0.0386364	0.0505299	0.0490425	0.0530184	0.0383936	0.0509657	0	0.023544	0.0501877	0.0335097	0.0606421	0.043768	0.0490671	0.0460245	0.0212824	0.0357222	0.0626342	0.0289064	0	0.0426229	0.0473919	0.0189327	0.0235286	0.0446151	0.0360293	0.0249	0.037234	0.0279905
CHTF18	0.0440257	0.0313616	0.0286814	0.0317304	0.0306179	0.0298979	0.0367281	0.0365881	0.0369194	0.0235383	0.02176	0.0237263	0.0354713	0.0344857	0.0349216	0.0343416	0	0.0384907	0.0189987	0.0418196	0.0233875	0.0231477	0.0161399	0.0207057	0.0120078	0.0282038	0	0.0227707	0.0342159	0.0453774	0.0427988	0.0301006	0.0445601	0.00525475	0.0225069	0.0277395	0.026706	0.0222998	0	0.0266562	0.0197908	0.0152142	0.0353758	0.00461179	0.0235807	0.00565672	0.0427317	0.0107989
GNG13	0.00161166	0	0.0039848	0.00807225	0	0.00634462	0.00576689	0.00539682	0.00360662	0	0.00374983	0.0013386	0	0	0.00629236	0.0019727	0	0	0.00105796	0	0.00371805	0	0	0	0.00263657	0	0	0.00296643	0.00461358	0.000965543	0.00369868	0.004231	0.0070893	0	0	0.000431314	0.000811859	0.00181853	0	0	0.00427147	0	0.00978466	0.0130542	0.00897388	0	0	0
LMF1	0.199289	0.185165	0.225819	0.154598	0.189568	0.147818	0.146432	0.275271	0.237345	0.218792	0.316712	0.24563	0.367545	0.205959	0.377207	0.238855	0	0.227985	0.162472	0.216871	0.24187	0.255396	0.268605	0.254321	0.163872	0.163076	0.220245	0.114697	0.175301	0.147411	0.248654	0.216195	0.284966	0.246732	0.210732	0.299731	0.218592	0.2781	0	0.302149	0.257907	0.231151	0.176165	0.102386	0.173418	0.249675	0.402136	0.446213
SOX8	0.0114823	0.0108886	0.00923217	0.012555	0.0028225	0.0099923	0.0145746	0.0183071	0.0211968	0.00447122	0.0105129	0.00322655	0.0087723	0	0.0149966	0.00590948	0	0.00213701	0.0157422	0.00918118	0.00510915	0.00628966	0	0.00483807	0	0.00243333	0	0.00507239	0.0162462	0.00485772	0.0219777	0.0204737	0.0151463	0.00252807	0.00211746	0	0.00831972	0.00864665	0	0.00460332	0.00594658	0.00365389	0.00800579	0.00708347	0.00253587	0	0.00550412	0
C1QTNF8	0	0	0	0	0	0	0	0	0.000393077	0	0	0	0	0	0	0	0	0	0	0	0	0	0	0	0	0	0	0	0	0	0	0	0.000849181	0	0	0	0	0	0	0	0	0	0	0	0	0	0	0
CACNA1H	0.00276117	0.001395	0.000567015	0	0.00134787	0.00566149	0.00333086	0.00613496	0	0.00265127	0	0.00384838	0.00246155	0	0.00448244	0.00331922	0	0.00236601	0.00370437	0.00098054	0	0.00383831	0	0	0.00589365	0.00587693	0	0.00461034	0	0.00428927	0.00811644	0.00720478	0.00337688	0.00258442	0	0.00388559	0.000935482	0.00127137	0	0.00477379	0.00220515	0	0.00193738	0	0	0.0104982	0.00820043	0
TPSB2	0	0	0	0	0	0	0	0	0	0.00177158	0	0.000712629	0	0	0	0.00230375	0	0	0.000645316	0.00156221	0	0	0	0	0	0	0	0	0.00191063	0	0	0	0.000495868	0	0	0	0.000828872	0	0	0.00383711	0	0	0.00198616	0	0.00486086	0	0	0.00142659
TPSD1	0.00125767	0	0.00136188	0	0	0	0	0	0.00141873	0	0.0032006	0	0	0	0.00101566	0	0	0	0.00217014	0	0	0.000682175	0	0	0.00254936	0	0	0.00262082	0	0	0.00646937	0	0.00235267	0	0	0	0	0	0	0	0	0.00103152	0	0	0.00268752	0	0.0023288	0
UBE2I	0.205126	0.195118	0.217402	0.164104	0.158356	0.13709	0.348494	0.231099	0.278924	0.210703	0.183544	0.209261	0.155425	0.267706	0.283667	0.220412	0	0.183309	0.26093	0.235546	0.235778	0.286195	0.271183	0.337606	0.215697	0.154682	0.209618	0.118009	0.19962	0.123515	0.222136	0.29555	0.241525	0.238177	0.16894	0.256915	0.275533	0.233194	0	0.272564	0.214844	0.187804	0.219254	0.188278	0.234109	0.319862	0.294658	0.349571
BAIAP3	0.117863	0.283883	0.326685	0.305848	0.232162	0.235272	0.515229	0.334453	0.391657	0.120874	0.18652	0.231164	0.222413	0.226008	0.339481	0.201309	0	0.217739	0.332222	0.317133	0.214327	0.175547	0.0624147	0.320858	0.318228	0.217752	0.220245	0.207185	0.292332	0.335255	0.189581	0.31893	0.285401	0.263894	0.123981	0.230736	0.20082	0.201905	0	0.241898	0.188143	0.0945551	0.327617	0.211667	0.400746	0.0452052	0.300647	0.135954
TSR3	0.0257797	0.0305254	0.0433373	0.0555519	0.0531094	0.0378666	0.0854798	0.0656185	0.111462	0.027982	0.0302986	0.0183754	0.0276494	0.0978166	0.0445047	0.0897133	0	0.0618213	0.106312	0.0493763	0.0730523	0.0647439	0.0442252	0.0886127	0.0343763	0.0441834	0	0.0125593	0.0486101	0.0291706	0.0452624	0.0957772	0.0382075	0.0397998	0.0157101	0.0302077	0.0421203	0.0356092	0	0.0389886	0.0744846	0.0195085	0.0440245	0.0280283	0.0465219	0.0479567	0.0400307	0.0375859
GNPTG	0.194473	0.179262	0.221835	0.251435	0.250692	0.196738	0.187693	0.27353	0.370475	0.17466	0.208928	0.189207	0.235128	0.428434	0.323477	0.318655	0	0.365605	0.226746	0.234432	0.280817	0.339058	0.1317	0.392764	0.151517	0.123438	0	0.133563	0.204569	0.172904	0.150269	0.362639	0.248184	0.228321	0.191553	0.277227	0.309349	0.254611	0	0.204232	0.353899	0.21234	0.3034	0.15746	0.1292	0.30687	0.410435	0.16263
UNKL	0.124611	0.118777	0.192205	0.102482	0.150849	0.123521	0.186799	0.161227	0.190535	0.122145	0.119024	0.123719	0.0914171	0.243051	0.174622	0.12827	0	0.160302	0.132285	0.139585	0.148211	0.206088	0.0865527	0.153551	0.113867	0.0945881	0.220245	0.152573	0.130278	0.169645	0.161068	0.273872	0.161165	0.161039	0.0795916	0.146979	0.18926	0.151609	0	0.137225	0.117731	0.125198	0.25024	0.0635522	0.156801	0.139322	0.177672	0.129492
C16orf91	0.016862	0.0162084	0.0367757	0.0505902	0.0440526	0.0306609	0.071274	0.0716666	0.0887774	0.020173	0.0423021	0.0221391	0.0385961	0.0939656	0.037471	0.0858903	0	0.0532386	0.0722942	0.0389584	0.047634	0.0768951	0.0205936	0.0907479	0.0420985	0.0238465	0	0.0185395	0.0617094	0.0260984	0.0366168	0.0873284	0.0269577	0.0138817	0.0126003	0.0244485	0.0446536	0.0289231	0	0.0477237	0.0443161	0.0310188	0.0433119	0.0212207	0.031361	0.0415522	0.0324928	0.0314614
CCDC154	0.0323684	0.0473411	0.0407297	0.0474761	0.0494481	0.0580577	0.0653536	0.0390543	0.0573166	0.0272306	0.0183024	0.0203772	0.0449681	0.0766693	0.0885996	0.0594243	0	0.0453018	0.0436934	0.0491027	0.046276	0.0519776	0.0147088	0.0614302	0.0361593	0.0185643	0.220245	0.0312456	0.0421291	0.0391704	0.0235136	0.057185	0.046643	0.0704101	0.0136474	0.0444187	0.0522717	0.0510962	0	0.0404901	0.0479151	0.0257259	0.0540708	0.0379531	0.0488749	0.0357863	0.10631	0.0227634
CLCN7	0.137538	0.21724	0.219934	0.234387	0.206692	0.193779	0.287355	0.26873	0.306814	0.205207	0.191714	0.177905	0.207319	0.293686	0.322679	0.251936	0	0.243546	0.224943	0.289391	0.282144	0.286363	0.144817	0.239224	0.213993	0.221446	0	0.166087	0.23041	0.19632	0.259744	0.350894	0.305342	0.267656	0.185578	0.251764	0.288755	0.249134	0	0.242844	0.271348	0.239329	0.224467	0.201742	0.228799	0.316296	0.37887	0.265417
TELO2	0.0927986	0.107133	0.069546	0.0684283	0.0754779	0.0951918	0.0865549	0.0943918	0.0955581	0.0276513	0.0524216	0.0600553	0.115088	0.13011	0.120519	0.0762939	0	0.0929154	0.105263	0.105515	0.0946983	0.0877486	0.0452502	0.0720945	0.0698595	0.0919196	0.220245	0.0451408	0.0620374	0.0643106	0.0716634	0.0992579	0.0972405	0.0835723	0.0303677	0.0695252	0.0908819	0.0636811	0	0.0505464	0.0984271	0.0652925	0.0945149	0.0804269	0.073153	0.0837585	0.116553	0.0689591
IFT140	0.174387	0.174403	0.221546	0.154846	0.159333	0.138484	0.325019	0.23254	0.247945	0.204086	0.193278	0.188917	0.208438	0.237274	0.273997	0.207353	0	0.225114	0.169011	0.188493	0.194337	0.286566	0.152948	0.280987	0.154471	0.144646	0.561338	0.185334	0.150943	0.162949	0.287725	0.233535	0.26673	0.273168	0.209778	0.221171	0.342679	0.297156	0	0.221803	0.237349	0.224007	0.197588	0.169585	0.255661	0.273679	0.320878	0.308239
TMEM204	0.00265903	0.00788505	0.0143636	0.0141307	0.00863665	0.00595822	0.0198313	0.0140293	0.0176653	0.00707032	0.00402889	0.00242334	0.00674983	0	0.0012047	0.00504009	0	0.00293283	0.00960161	0.00430093	0.00547266	0.00976046	0	0.00998412	0.000969191	0	0	0.00118633	0.017042	0.0134439	0.00188071	0.0107398	0.00788708	0.0255479	0.00578424	0.0105868	0.00891662	0.00492711	0	0.006857	0.0146537	0.00382743	0.0100036	0.00544711	0.00882576	0.0195442	0.00554889	0.0157698
CRAMP1	0.031042	0.0306268	0.0475045	0.0223863	0.0472759	0.0325879	0.0364026	0.0629116	0.0645992	0.0469571	0.0474867	0.0800189	0.0490795	0.0541932	0.0508862	0.0662373	0	0.0478132	0.0415404	0.0501583	0.0638839	0.0878349	0.0375648	0.0798504	0.0273146	0.0560169	0	0.0348912	0.0393541	0.0409413	0.0358534	0.0580717	0.0603643	0.0491611	0.0633692	0.092714	0.0496982	0.031145	0	0.0386217	0.0769793	0.0333645	0.0543658	0.0252391	0.0539416	0.0676805	0.104721	0.127311
JPT2	0.0420213	0.0450951	0.0554458	0.0397244	0.0444633	0.0332683	0.0399487	0.052335	0.060246	0.0339772	0.0352432	0.0463352	0.0547477	0.0609998	0.0325795	0.0527972	0	0.0521802	0.0344755	0.0267583	0.046189	0.0447091	0.0473156	0.0320677	0.0324076	0.0499222	0	0.0293632	0.0408747	0.053148	0.0292719	0.0497118	0.0383821	0.0429735	0.0378389	0.0430155	0.0345879	0.0616285	0	0.0267265	0.0329416	0.0369879	0.0323187	0.0299295	0.0342631	0.0534837	0.0716968	0.0547734
MAPK8IP3	0.747296	0.87118	0.835353	0.696308	0.745697	0.664389	0.873542	0.852659	0.950884	0.68679	0.648597	0.744842	0.904836	0.916629	1.04011	0.782565	0	0.78864	0.800799	0.910768	0.767986	0.889873	0.5684	0.851454	0.720397	0.705142	0.429412	0.6857	0.85546	0.66613	0.661816	1.01234	0.91684	0.709361	0.708517	0.877293	0.88553	0.843572	0	0.733692	0.848945	0.688138	0.852324	0.568173	0.831196	0.852459	1.05168	0.607403
NME3	0.177235	0.127633	0.212112	0.31241	0.281907	0.187338	0.389786	0.310485	0.380899	0.124887	0.138386	0.136402	0.152631	0.479436	0.263808	0.357261	0	0.307046	0.382829	0.22674	0.29329	0.293084	0.097939	0.382576	0.159736	0.205937	0.220245	0.23055	0.277849	0.209234	0.193315	0.437198	0.217511	0.235805	0.117397	0.188355	0.27684	0.216347	0	0.253852	0.276173	0.136834	0.319565	0.132035	0.209423	0.129331	0.218959	0.20299
MRPS34	0.0866155	0.0549895	0.0792396	0.125779	0.103454	0.0807485	0.228381	0.146537	0.19568	0.0538042	0.0625775	0.0459182	0.0763748	0.264961	0.128154	0.227029	0	0.164106	0.269453	0.109852	0.141363	0.163765	0.0699534	0.228737	0.114478	0.0671049	0	0.0508659	0.117798	0.0728317	0.0827283	0.177369	0.0812115	0.0908353	0.0398901	0.081088	0.119445	0.0943577	0	0.0997299	0.0931568	0.0594127	0.128735	0.132319	0.0824539	0.0596501	0.0695692	0.110803
EME2	0.114395	0.124692	0.121323	0.15123	0.155126	0.128773	0.105813	0.169925	0.182772	0.12059	0.130408	0.124428	0.157101	0.18055	0.216371	0.158392	0	0.170529	0.15711	0.189895	0.174213	0.124079	0.0920557	0.195812	0.124115	0.146036	0	0.0821998	0.138686	0.145766	0.125371	0.121578	0.146535	0.139967	0.0978114	0.172288	0.15944	0.19013	0	0.111379	0.230691	0.0935604	0.152094	0.11419	0.133566	0.146836	0.207536	0.119795
SPSB3	0.0847503	0.125979	0.181213	0.22529	0.189781	0.139652	0.238546	0.261256	0.327609	0.0899615	0.135903	0.0992175	0.129203	0.399458	0.197075	0.316837	0	0.277805	0.253581	0.168111	0.253386	0.266606	0.0582206	0.348911	0.142356	0.121852	0.571208	0.146046	0.239126	0.115574	0.146047	0.329691	0.169314	0.165172	0.0977632	0.155213	0.237852	0.149554	0	0.162511	0.201347	0.109145	0.263889	0.0729674	0.125464	0.167985	0.227251	0.194333
NUBP2	0.0612078	0.0530368	0.0561181	0.0709244	0.0631979	0.0643849	0.11162	0.0563575	0.0997018	0.0369211	0.0199155	0.0379405	0.0591712	0.121499	0.0813456	0.0856606	0	0.0797718	0.126242	0.0701409	0.112188	0.0819318	0.0404124	0.128556	0.0640015	0.0321883	0	0.0539808	0.055963	0.0476351	0.0490744	0.106721	0.0635211	0.0827729	0.0307859	0.0525363	0.0837063	0.0568715	0	0.0954304	0.0605236	0.0295654	0.0780649	0.079928	0.0795817	0.0499887	0.0619229	0.104215
HAGH	0.392649	0.43002	0.530231	0.433878	0.341208	0.319439	0.659399	0.501847	0.662086	0.38505	0.412099	0.40815	0.456913	0.727967	0.682412	0.597237	0	0.603378	0.583921	0.380556	0.455591	0.639301	0.353373	0.693951	0.348235	0.317554	0.922928	0.300342	0.39781	0.346916	0.434458	0.646193	0.535465	0.483517	0.34825	0.459065	0.635954	0.597755	0	0.565732	0.556093	0.433945	0.528047	0.254386	0.385245	0.550578	0.625327	0.822792
FAHD1	0.0670654	0.0529504	0.0875052	0.0966422	0.0830639	0.0713531	0.183771	0.132798	0.180058	0.0766053	0.0781938	0.0972908	0.122846	0.191636	0.165339	0.175256	0	0.130498	0.174064	0.0705914	0.110731	0.168307	0.0408022	0.186974	0.0667931	0.0429337	0	0.0499217	0.0753312	0.0563774	0.05462	0.158583	0.123779	0.12153	0.0475388	0.111994	0.169478	0.136725	0	0.143076	0.117126	0.0636767	0.094488	0.0463119	0.0669328	0.110103	0.131455	0.247708
MEIOB	0.00985752	0.0304659	0.0341898	0.0671711	0.0369506	0.0225733	0.0266814	0.0295684	0.0376172	0.0155877	0.00792057	0.0102649	0.0154937	0.0549371	0.0235632	0.0429306	0	0.0488461	0.0319408	0.0189572	0.0288229	0.037323	0	0.0193097	0.0278799	0.0214503	0	0.00717722	0.0562894	0.028716	0.00706727	0.0322424	0.0174	0.0309531	0.00597506	0.0371092	0.0261634	0.0127575	0	0.0319151	0.0481837	0.0109843	0.0571398	0.00381987	0.0178974	0.0329485	0.0275844	0.0559697
HS3ST6	0.000824055	0.00230712	0.00205044	0.00314323	0.00247757	0	0.000517172	0.000916789	0.00129702	0	0	0	0	0.00356914	0.00209582	0	0	0.00253679	0.00101731	0.000734301	0.000959576	0.00367459	0	0.00838728	0	0.00309727	0	0.000952617	0	0	0	0.00342416	0.00281012	0.00489849	0	0.000878972	0.00116177	0.00159661	0	0.00113066	0.00151177	0	0	0	0.00259053	0.00540419	0.00196683	0.00168531
MSRB1	0.00492532	0.00501675	0.00769905	0.00813267	0.0109989	0.0126218	0.00545133	0.0125078	0.0153355	0.00435119	0.00879826	0.00473224	0.0133718	0.00772952	0.0072984	0.00980827	0	0.00239153	0.0204182	0.0132941	0.019093	0.0226177	0	0.0280805	0.0205211	0.00784625	0	0.0138166	0.0115014	0.00521873	0.00557902	0.011804	0.00579845	0.00733627	0.00199917	0.00568995	0.00663823	0.0113341	0	0.0141843	0.0016748	0.00305968	0.0104229	0	0.0108652	0.0040443	0.00228368	0.0112111
RPL3L	0.00210744	0.00879032	0.00293424	0.00613808	0.00308004	0	0.00222931	0.00252016	0.0039257	0	0	0.00135658	0	0.00777724	0.00100434	0.00191464	0	0.00558521	0.00135191	0.000745543	0.00146326	0	0.0127744	0	0.00278815	0	0	0.00362452	0.0071779	0.00125345	0	0	0.00142614	0.00149649	0	0	0.00125735	0.00132725	0	0	0.00240441	0	0	0	0	0.00620408	0	0.00247714
NDUFB10	0.0759092	0.0788047	0.103666	0.163864	0.10057	0.150018	0.279205	0.152166	0.182179	0.060115	0.0704219	0.0875103	0.118777	0.200587	0.11439	0.16505	0	0.11989	0.250227	0.102643	0.155698	0.134118	0.109606	0.16964	0.13574	0.0779081	0	0.120811	0.186511	0.110327	0.108261	0.178107	0.107647	0.0996346	0.0473905	0.0896641	0.154641	0.10778	0	0.104304	0.144528	0.0564395	0.131774	0.0976933	0.113871	0.0882132	0.0648882	0.10732
RPS2	0.0887861	0.105396	0.192857	0.294022	0.209899	0.171544	0.308575	0.174942	0.229636	0.0993293	0.122156	0.0687091	0.142561	0.372071	0.141924	0.362329	0	0.218024	0.368413	0.138361	0.227017	0.318328	0.0950461	0.423877	0.219338	0.0967616	0.571208	0.132414	0.294791	0.132831	0.122847	0.282626	0.125183	0.148138	0.0617978	0.0954888	0.180566	0.155765	0	0.185215	0.224265	0.114264	0.183696	0.0590963	0.162319	0.252808	0.159705	0.131719
RNF151	0	0	0	0	0	0	0	0	0.000869541	0	0	0	0	0	0	0	0	0	0.000917968	0	0	0	0	0	0	0	0	0	0	0	0	0	0	0	0	0	0	0	0	0	0	0	0	0	0	0	0	0
TBL3	0.0205779	0.0270817	0.0232134	0.0366542	0.0304858	0.020904	0.021869	0.0408581	0.0448278	0.0178736	0.0147986	0.0257072	0.024679	0.0357421	0.0499852	0.0481625	0	0.0402043	0.0366079	0.0333776	0.0432773	0.0380207	0	0.0402365	0.0345278	0.0340878	0	0.0171496	0.021385	0.0178136	0.0353799	0.0724154	0.0328713	0.0291195	0.0160738	0.0217736	0.0330136	0.0275351	0	0.0285324	0.0568869	0.00833635	0.0159624	0.0136844	0.034513	0.0377534	0.0205874	0.0256186
NOXO1	0.0101638	0.00449809	0.00915009	0.0128997	0.0130898	0.00588882	0.0137059	0.0151817	0.0201643	0.00534944	0.00493855	0.00669697	0.00491849	0.0611061	0.0319609	0.0178167	0	0.0210234	0.0130348	0.0143198	0.0201235	0.0139741	0	0.022044	0.00406268	0.0218706	0	0.00721924	0.0140588	0.0123982	0.00860907	0.0250824	0.0209249	0.02213	0.00457688	0.0165009	0.0153808	0.0108393	0	0.00841007	0.0241247	0.00502108	0.0186458	0.0228693	0.00893801	0.00464962	0.0193879	0.0141512
GFER	0.0222414	0.0214611	0.0268976	0.0333329	0.0305703	0.0403351	0.059958	0.0354763	0.0609137	0.0127725	0.0178223	0.0198417	0.0609264	0.0696897	0.0358046	0.0375978	0	0.0236506	0.0697175	0.0306438	0.055002	0.0443046	0	0.0659377	0.0403788	0.0224873	0	0.0194751	0.0298036	0.0236374	0.0336069	0.0369625	0.0435433	0.0316837	0.008294	0.0237307	0.0409873	0.0367341	0	0.0208203	0.0163139	0.0142638	0.0459925	0.0197917	0.0258876	0.0182242	0.0183503	0.0534344
SYNGR3	0.203374	0.195727	0.251442	0.246594	0.248983	0.227069	0.463831	0.328943	0.36202	0.180169	0.236667	0.20403	0.230797	0.35632	0.233797	0.274789	0	0.194489	0.47123	0.283758	0.326329	0.218652	0.166878	0.331953	0.352905	0.214755	0	0.180626	0.278232	0.188319	0.220478	0.377402	0.257684	0.190369	0.100737	0.173513	0.360299	0.281504	0	0.184838	0.188081	0.127008	0.275921	0.176208	0.290991	0.160292	0.162158	0.155321
ZNF598	0.036553	0.0357169	0.0688696	0.0495622	0.0464864	0.0491818	0.078876	0.0623783	0.0615271	0.0430491	0.02589	0.0415284	0.0405603	0.115012	0.0534359	0.0713965	0	0.0535766	0.0582809	0.0390417	0.0752955	0.0588549	0	0.0458728	0.0417089	0.0554692	0	0.055795	0.0363908	0.047595	0.0515935	0.0857285	0.046721	0.0383002	0.0414971	0.0421646	0.0760421	0.0504515	0	0.0674329	0.0610758	0.0115024	0.0673412	0.0426439	0.0445235	0.0322852	0.0508261	0.0646322
NPW	0.0224639	0.0211208	0.0182777	0.0283886	0.0404234	0.00802537	0.0373773	0.0291986	0.0252337	0.00636695	0.00851006	0.0163142	0.00207499	0.0400001	0.0336425	0.0120075	0	0.0160166	0.0144431	0.0134978	0.029471	0.0274436	0.0076854	0.0274914	0.0186702	0.0158889	0.209618	0.00961808	0.0441215	0.020004	0.0168144	0.0310739	0.0304372	0.0260794	0.0211915	0.0312436	0.0405473	0.0231913	0	0.00975981	0.0174902	0.0126848	0.0141602	0	0.00898477	0.0137947	0.00968681	0.0539664
SLC9A3R2	0.0424798	0.0396789	0.0468046	0.0434817	0.0257537	0.0325746	0.178631	0.0689834	0.0833532	0.0298489	0.0346371	0.0441743	0.0390673	0.0585716	0.0411352	0.0612367	0	0.0272081	0.123179	0.0360406	0.0486172	0.070152	0.0170386	0.0620235	0.0847176	0.0502789	0	0.0271337	0.0277829	0.0264965	0.0515855	0.0713664	0.0579924	0.0657017	0.0290962	0.0318785	0.0980251	0.0482268	0	0.043651	0.058441	0.0357452	0.0424834	0.053419	0.050104	0.0337983	0.0198136	0.0546296
NTHL1	0.0388916	0.0509128	0.0514855	0.0514191	0.0430156	0.0472936	0.100592	0.0652631	0.0704184	0.0356098	0.0411116	0.0271524	0.029191	0.0731694	0.052567	0.0672245	0	0.0568345	0.0639907	0.0624478	0.0564176	0.0596308	0	0.0522409	0.0740049	0.0480727	0	0.030435	0.0647847	0.0304164	0.041497	0.0781512	0.0740813	0.0368748	0.0509553	0.0603537	0.0544071	0.0526502	0	0.0686504	0.0657861	0.0286781	0.0350022	0.0258469	0.0854269	0.0539569	0.0857886	0.0572798
TSC2	0.218968	0.247545	0.292067	0.252078	0.218417	0.2325	0.301742	0.336914	0.339208	0.250125	0.153043	0.169019	0.215172	0.426999	0.483498	0.367179	0	0.386309	0.304721	0.287743	0.318457	0.386706	0.20939	0.378097	0.197968	0.199391	0	0.128407	0.225778	0.214428	0.260339	0.448389	0.318089	0.245887	0.190249	0.310167	0.311742	0.273003	0	0.284475	0.363256	0.267013	0.304469	0.135691	0.194064	0.277449	0.456894	0.312291
PKD1	0.934075	1.01653	0.873347	0.815545	0.96437	0.837861	1.04226	1.01394	1.06598	0.59336	0.659886	0.657514	0.934636	1.1672	1.44068	0.962973	0	1.12026	0.877502	1.14037	1.09541	1.03425	0.480319	0.963592	0.866235	0.902245	1.35428	0.817322	0.821791	0.937147	0.905016	1.24593	1.15737	0.83483	0.610917	1.1279	1.1016	0.942843	0	0.894696	1.15641	0.931359	1.09507	0.597448	0.993031	0.914554	1.3551	0.786767
RAB26	0.326028	0.274698	0.336875	0.413707	0.344686	0.278792	0.418927	0.426598	0.500885	0.162143	0.241522	0.246065	0.370575	0.617235	0.421993	0.595131	0	0.474715	0.409963	0.279942	0.381069	0.3641	0.0658885	0.471848	0.293055	0.221934	0.220245	0.303548	0.421926	0.314335	0.27148	0.612959	0.359427	0.274669	0.210841	0.292015	0.375916	0.3112	0	0.282858	0.418366	0.239602	0.503514	0.163174	0.309097	0.131274	0.342034	0.30526
TRAF7	0.0680051	0.0751744	0.0986539	0.0868905	0.0848392	0.0635301	0.130796	0.0990737	0.126429	0.0619091	0.047261	0.061949	0.120435	0.0909086	0.134903	0.0843926	0	0.0600672	0.111951	0.0826045	0.112981	0.0980786	0.00602196	0.0854653	0.114137	0.0568006	0	0.0909978	0.0821541	0.0712667	0.0949482	0.134058	0.105973	0.0665812	0.0369519	0.060939	0.109734	0.1263	0	0.0767289	0.096686	0.0714052	0.121768	0.0604653	0.100464	0.0573269	0.105727	0.0756065
CASKIN1	0.386836	0.423946	0.452211	0.407563	0.42069	0.381803	0.640579	0.527928	0.571823	0.359374	0.377137	0.376083	0.473064	0.743723	0.634649	0.570128	0	0.515967	0.502361	0.490956	0.490965	0.591601	0.333496	0.532128	0.452747	0.412807	0.220245	0.307653	0.41878	0.350259	0.466158	0.573727	0.513672	0.485832	0.299276	0.510357	0.555726	0.490546	0	0.397209	0.527297	0.337001	0.469801	0.313108	0.538591	0.338554	0.732981	0.531012
MLST8	0.107291	0.12913	0.0978044	0.0990825	0.100563	0.137425	0.150568	0.14832	0.139736	0.0647683	0.0827382	0.0793419	0.102114	0.127277	0.11555	0.111557	0	0.130892	0.163641	0.115128	0.132582	0.127356	0.0803447	0.104107	0.190858	0.138109	0	0.0853819	0.116117	0.0823763	0.126667	0.169314	0.119824	0.0650948	0.0707077	0.10229	0.0903798	0.0836143	0	0.109477	0.102443	0.0467347	0.121859	0.110737	0.110364	0.107999	0.113546	0.0758347
BRICD5	0.123523	0.135204	0.108308	0.114541	0.123553	0.117993	0.128662	0.154077	0.114582	0.0583838	0.0566964	0.0733958	0.123583	0.0877414	0.187369	0.156711	0	0.107556	0.102366	0.115703	0.0854944	0.132516	0.0847815	0.122073	0.0946881	0.102302	0	0.106785	0.0804393	0.0872452	0.14625	0.161816	0.140791	0.0978105	0.123598	0.12653	0.10977	0.117336	0	0.107964	0.117198	0.0755604	0.144923	0.0875224	0.104905	0.163542	0.14515	0.130276
PGP	0.230182	0.345698	0.471844	0.598249	0.355069	0.228211	0.679003	0.667825	0.841878	0.2886	0.343862	0.301967	0.509104	1.0901	0.692877	0.994512	0	0.729483	0.644058	0.319628	0.472743	0.923487	0.487943	1.03928	0.310544	0.274076	0.209618	0.241869	0.451531	0.242513	0.528806	0.901347	0.545691	0.476697	0.32873	0.414399	0.714119	0.670787	0	0.679	0.588104	0.428296	0.682896	0.191143	0.302522	0.796117	0.728214	0.835835
E4F1	0.116005	0.119319	0.125015	0.10143	0.0776716	0.0970116	0.0697853	0.12691	0.147707	0.0962353	0.0863555	0.117433	0.112657	0.2861	0.144907	0.224123	0	0.187566	0.131044	0.171378	0.147893	0.160757	0.0595798	0.217392	0.105666	0.0816076	0	0.049729	0.122906	0.0777354	0.0812251	0.214096	0.112479	0.0912815	0.069495	0.104881	0.0873915	0.0770279	0	0.0882622	0.165358	0.088983	0.160183	0.0420087	0.0595209	0.0817729	0.171019	0.061361
DNASE1L2	0.02612	0.0443904	0.0280357	0.0310872	0.0298277	0.021801	0.0853534	0.040883	0.0511496	0.0164425	0.00995501	0.0145776	0.0489196	0.0201731	0.0619863	0.0282052	0	0.0224471	0.0279462	0.0410996	0.0214981	0.0313316	0.0362989	0.0252864	0.0333065	0.0257928	0	0.0423336	0.042559	0.0271883	0.0804639	0.0588422	0.0607327	0.0400748	0.0130295	0.0330371	0.0619157	0.050526	0	0.0474277	0.0326588	0.0228672	0.0426519	0.0447251	0.0463077	0.0128917	0.0229154	0.0410877
ECI1	0.105031	0.109415	0.115251	0.104004	0.0877073	0.0813577	0.145041	0.115303	0.160982	0.0756425	0.107636	0.0581035	0.11423	0.159971	0.144436	0.15351	0	0.114889	0.153644	0.0772969	0.104707	0.152901	0.0707307	0.197611	0.13151	0.0789273	0.337312	0.0659962	0.0762192	0.0841603	0.121977	0.127624	0.104678	0.0891775	0.0470412	0.125409	0.140911	0.126473	0	0.0894399	0.112306	0.0532528	0.126025	0.0540766	0.110002	0.0951924	0.132444	0.0749095
RNPS1	0.448712	0.50896	0.583998	0.635332	0.562194	0.506841	0.640576	0.636289	0.835383	0.416539	0.495025	0.479448	0.580723	1.0126	0.699363	0.747465	0	0.656267	0.720392	0.602839	0.717842	0.758239	0.364382	0.890429	0.479021	0.447486	0	0.447113	0.575513	0.461543	0.371535	0.866798	0.620535	0.649172	0.347275	0.605787	0.65862	0.587252	0	0.574046	0.6904	0.424833	0.668422	0.182683	0.438574	0.433082	0.619214	0.462678
ABCA3	0.585301	0.678108	0.705102	0.666866	0.654588	0.483004	0.769579	0.681423	0.862498	0.577719	0.51697	0.66644	0.65315	0.947718	0.895077	0.824768	0	0.8242	0.659048	0.709861	0.770591	0.725088	0.527683	0.889672	0.511562	0.561589	1.12877	0.411263	0.571425	0.555853	0.701871	0.822909	0.724622	0.775269	0.532239	0.805666	0.856456	0.769863	0	0.702514	0.869433	0.570587	0.75061	0.446849	0.651565	0.716241	1.01525	0.676987
CCNF	0.0618977	0.0664496	0.0840175	0.0803846	0.0696433	0.0433452	0.103844	0.0940292	0.118701	0.0579219	0.0606611	0.0608278	0.0747479	0.143169	0.0902312	0.095415	0	0.0550994	0.0771259	0.0558245	0.0719711	0.108596	0.0427209	0.158575	0.037275	0.0471986	0	0.0583369	0.126936	0.0531393	0.0685848	0.130848	0.0957079	0.0916734	0.109191	0.0747542	0.106981	0.109308	0	0.0712852	0.118295	0.0915838	0.11788	0.0262828	0.0879241	0.0700366	0.106653	0.169955
TEDC2	0.0112879	0.0133656	0.0235073	0.0223036	0.0325606	0.0157048	0.0229289	0.0310235	0.0436874	0.00184225	0.0210973	0.0240702	0.0272061	0.0846216	0.0453284	0.0400272	0	0.0303621	0.0278149	0.0228246	0.0243962	0.0387776	0.0358598	0.046923	0.0228035	0.0217547	0	0.00934071	0.0409601	0.0247073	0.0161645	0.0468293	0.0195674	0.0284982	0.00886299	0.017389	0.0404796	0.0199641	0	0.0273999	0.0280792	0.0223967	0.0563867	0.0131348	0.00652485	0.00954896	0.0345499	0.013475
TBC1D24	0.0440257	0.0480209	0.0378841	0.0380123	0.0378063	0.023502	0.032433	0.0487784	0.0486387	0.0273637	0.0404277	0.0581208	0.0367004	0.0455609	0.0377477	0.043065	0	0.045273	0.0353447	0.0538836	0.0579765	0.0725302	0.0210875	0.0764127	0.0213477	0.0253204	0	0.0277267	0.0331167	0.0378682	0.0440143	0.0530356	0.0379881	0.0592346	0.0207426	0.0641768	0.048625	0.0345628	0	0.0655421	0.0522631	0.0301656	0.0437901	0.0133362	0.0499072	0.0575761	0.0763839	0.0311635
AC093525.2	0.00139807	0.00783034	0.00133493	0.000850577	0.00195992	0.00561267	0.00238772	0	0.00817758	0	0.00131513	0.00413358	0.0080191	0	0.00343417	0.0117339	0	0.00994704	0.00177761	0.00156516	0.0019302	0.00672139	0	0.00660987	0.0023758	0.0023146	0	0	0	0	0	0.00666287	0.00232147	0	0	0.00742433	0	0	0	0	0.00162755	0	0	0.011369	0	0.0162521	0	0.00142659
AC093525.1	0.000732319	0	0.00386627	0.00430555	0.00189694	0.00130139	0.0037229	0.00256627	0.00156898	0	0	0	0.0018351	0.00299172	0	0	0	0.0114772	0.00178944	0.00127623	0.0019302	0	0	0	0.00243003	0.00311586	0	0.00165723	0.00183178	0.00355768	0.00457529	0.0013749	0.00101458	0.00215204	0	0.00257301	0.00141021	0.00154761	0	0.00469021	0.00499855	0	0	0.00282456	0	0.00299143	0	0
AMDHD2	0.0643914	0.107779	0.0815262	0.118779	0.0942538	0.108883	0.0310351	0.098767	0.131537	0.0453412	0.0709786	0.0724411	0.0985229	0.15006	0.116322	0.149536	0	0.12801	0.0864641	0.142477	0.105513	0.088854	0.0534999	0.139467	0.0807577	0.0922722	0	0.0337887	0.0545875	0.0783496	0.0633938	0.0887751	0.0874341	0.0565415	0.065485	0.0804282	0.0326361	0.0754445	0	0.0783973	0.123594	0.0307939	0.0872556	0.0475181	0.0773507	0.0191889	0.128888	0.0261536
CEMP1	0	0.00116052	0	0	0.00298853	0	0	0	0	0	0	0	0	0	0	0	0	0	0	0	0	0	0	0	0	0	0	0	0.00205003	0	0	0	0	0	0	0	0	0	0	0	0	0	0	0	0	0	0	0
PDPK1	0.358348	0.397171	0.572415	0.512848	0.496314	0.387542	0.620617	0.583377	0.692163	0.453359	0.433795	0.4067	0.411956	0.596754	0.606178	0.580012	0	0.476535	0.512584	0.563919	0.525262	0.68482	0.473132	0.653759	0.431225	0.43785	0.728639	0.402563	0.554714	0.393958	0.458608	0.816541	0.614278	0.669998	0.460713	0.621873	0.757396	0.465568	0	0.456779	0.574556	0.357483	0.480347	0.30103	0.418055	0.619385	0.8802	0.735609
KCTD5	0.0499556	0.0534867	0.0789232	0.0648671	0.0587674	0.0500558	0.0675266	0.0923636	0.0998619	0.0834578	0.0640837	0.0611949	0.0669933	0.139191	0.0840744	0.108833	0	0.0735046	0.0890661	0.0735896	0.0677887	0.109545	0.0789662	0.104037	0.0441199	0.0384067	0.220245	0.0346602	0.0806328	0.0618543	0.044157	0.137978	0.076392	0.0777971	0.0651803	0.0663343	0.069489	0.0486457	0	0.0676282	0.0726435	0.0680193	0.0657147	0.0185885	0.0555351	0.0787352	0.118357	0.0452234
PRSS27	0.00749607	0.00758329	0.0123223	0.0140282	0.0160005	0.0121901	0.00264942	0.0128742	0.0157356	0.0106166	0.0172132	0.0213038	0.0310657	0.0372666	0.0429312	0.0212884	0	0.0274831	0.0264911	0.0199493	0.0132936	0.00994302	0	0.0168152	0.0117036	0.0174666	0	0.00314302	0.00891394	0.00752782	0.011073	0.0186323	0.0115385	0.00759517	0.00932241	0.0125208	0.00482872	0.0150488	0	0.00981773	0.00746617	0.00679093	0.0246044	0.014802	0.00995603	0.0145263	0.0273411	0.0103971
SRRM2	0.794652	1.03598	0.933953	0.81555	0.668623	0.655249	0.970283	1.00547	1.00765	0.698401	0.842058	0.726191	0.898633	0.988013	0.966637	0.906242	0	0.873166	0.897295	0.810897	0.82069	1.04043	0.785579	1.10604	0.786486	0.707471	1.5777	0.824743	0.793214	0.696871	1.05913	1.12239	0.923275	0.760441	0.72158	0.884848	1.00356	0.957442	0	0.928893	0.826125	0.824198	0.878663	0.476703	0.68466	1.06482	1.0291	0.982523
ELOB	0.144651	0.1402	0.172456	0.355991	0.253845	0.196558	0.435102	0.196923	0.235268	0.0616435	0.0738211	0.0370492	0.134641	0.199604	0.149911	0.163665	0	0.124671	0.351555	0.129383	0.196876	0.152215	0.125889	0.200296	0.232704	0.0900441	0.429863	0.205028	0.274912	0.184724	0.146242	0.203989	0.157657	0.109314	0.0817218	0.097697	0.180411	0.1491	0	0.119568	0.110751	0.0718391	0.203027	0.159575	0.191459	0.147273	0.0657678	0.123571
PRSS41	0	0.000968606	0.000385169	0.00322362	0	0	0	0.00368425	0	0	0	0	0	0	0	0	0	0.00318691	0.00104776	0.00127352	0	0.000641768	0	0	0.00141085	0	0	0	0	0	0	0	0.00144802	0.00131026	0	0	0.00142852	0	0	0	0	0	0	0	0	0	0	0
PRSS21	0	0	0	0	0	0	0	0	0.000416838	0	0	0	0	0	0	0	0	0	0	0	0	0	0	0	0	0	0	0	0.00134046	0	0	0	0	0	0	0	0	0	0	0	0	0	0	0	0	0	0	0
ZG16B	0	0	0.000517464	0	0	0	0	0	0	0	0	0	0	0	0	0	0	0	0	0	0.00315577	0	0	0	0	0	0	0	0.0036626	0	0	0	0.000373997	0	0	0	0	0	0	0	0	0	0	0	0	0	0	0.00156998
PRSS22	0	0	0	0	0	0	0	0	0	0	0	0	0	0	0	0	0	0	0	0	0	0	0	0	0	0	0	0	0	0.00121812	0	0	0	0	0	0	0	0	0	0	0	0	0	0	0	0	0	0
FLYWCH2	0.126121	0.147727	0.161914	0.144051	0.151059	0.106336	0.168384	0.197514	0.243292	0.141336	0.118567	0.158133	0.193585	0.282544	0.239261	0.228858	0	0.24048	0.197702	0.167425	0.192641	0.176983	0.104509	0.325421	0.149609	0.126625	0	0.0584345	0.11753	0.0919251	0.136417	0.251174	0.162275	0.181796	0.113575	0.172455	0.187285	0.191212	0	0.130683	0.266836	0.0825664	0.129596	0.166615	0.147351	0.145342	0.203062	0.14095
FLYWCH1	0.356428	0.327552	0.454544	0.332149	0.468023	0.411089	0.288069	0.434692	0.439175	0.307344	0.275782	0.34404	0.342243	0.619472	0.44302	0.464349	0	0.443449	0.420962	0.447211	0.358895	0.528882	0.403337	0.421996	0.372179	0.294598	0.429863	0.276172	0.419067	0.354667	0.313535	0.540253	0.440346	0.440414	0.270921	0.459267	0.397102	0.366337	0	0.387582	0.439842	0.300362	0.471327	0.218652	0.296553	0.390791	0.622861	0.39016
KREMEN2	0	0	0.000711747	0.00118433	0.00253208	0.00122468	0.0012521	0	0.000344927	0	0	0	0.00210243	0	0	0.00128144	0	0.00152331	0.00100781	0	0	0.00218024	0	0.00322236	0	0.00331534	0	0	0.00257981	0.00140676	0	0.00125165	0.000548567	0	0	0	0.000721433	0	0	0	0	0	0	0.00356312	0	0	0	0
PKMYT1	0	0	0.00343402	0.00340162	0.00361853	0.00188872	0.0108451	0.0023175	0.00110873	0.00135556	0	0	0.00150284	0	0.002568	0	0	0.00234922	0.00193593	0	0.00232022	0.00181769	0	0.00694141	0	0	0	0.0050292	0.00124098	0	0	0	0.00213937	0.00678066	0	0.00321587	0.00526599	0.00141018	0	0.00313473	0	0	0.00222395	0	0.00125574	0	0	0.00689927
PAQR4	0.0200692	0.0209852	0.034578	0.0319404	0.0379485	0.0380125	0.0589427	0.0503125	0.0415393	0.024029	0.0162397	0.00700436	0.0136937	0.0651656	0.0239533	0.0675421	0	0.0307061	0.0416537	0.029781	0.0349573	0.0461626	0	0.0315476	0.036154	0.0127367	0	0.0174154	0.0287151	0.0230432	0.0286929	0.0457103	0.0370977	0.0227517	0.0258567	0.0315468	0.0465278	0.0220282	0	0.0259662	0.0190942	0.0112648	0.0418016	0	0.0380259	0.0300646	0.0275041	0.01404
CLDN9	0.00569725	0.00367424	0.00408866	0.0029829	0.00120566	0.00240292	0.0104737	0.00331528	0.0045437	0.00527578	0.00366573	0	0	0.00294459	0.00167425	0.00510677	0	0.00149892	0.00147827	0.000955183	0.0044429	0.000456995	0	0	0.000844242	0.0038637	0	0.00551681	0.00181251	0.00142303	0.012947	0.00788557	0.00819467	0.00551887	0.00369428	0	0.0167207	0.0036003	0	0.00177816	0	0	0.00384516	0	0.00551349	0.00193643	0.00271681	0.0140298
CLDN6	0.00247198	0.00260445	0.00385167	0.00467144	0.00104627	0.00141843	0.00755592	0.00308742	0.00569272	0.0100844	0.00189899	0	0	0.00788119	0.00323222	0.00517972	0	0.00630347	0.00406011	0	0	0.00139269	0.0169961	0.00413736	0.00155497	0.000476541	0	0.00525337	0.00590689	0	0.00305158	0.00507697	0.000591648	0.00566335	0.00317314	0.0014653	0.00139364	0.0130559	0	0	0.00432005	0	0.00597731	0.00471832	0	0.0110795	0.0059024	0.00394634
TNFRSF12A	0	0	0.00239991	0.00168824	0.00406541	0.00329061	0.00339238	0.00251682	0.00269106	0.00553045	0	0	0	0.0102837	0.000956068	0.00580301	0	0.00149892	0.00497458	0.00117439	0.00583443	0.00452202	0	0.012696	0.00282386	0	0	0.00144716	0.000837406	0	0	0	0.00394366	0.00280751	0	0.00327121	0.00421211	0.00382198	0	0.00228309	0	0	0	0	0.00207006	0.0415695	0.00294683	0
HCFC1R1	0.200504	0.154476	0.164708	0.231016	0.198691	0.180097	0.46258	0.22522	0.181033	0.121497	0.158894	0.115091	0.208991	0.243951	0.185539	0.166962	0	0.173251	0.326262	0.186646	0.175287	0.190587	0.111362	0.207845	0.301472	0.160085	0.209618	0.129957	0.214852	0.159646	0.199249	0.286844	0.184717	0.136248	0.144135	0.157916	0.213816	0.180511	0	0.193552	0.154902	0.0889089	0.185777	0.156224	0.216587	0.138967	0.137364	0.136837
THOC6	0.00730443	0.0173937	0.0135856	0.0056092	0.0133231	0.00876709	0.0169247	0.0145728	0.016272	0.0108304	0.00758648	0.00437468	0.0214908	0.0554699	0.023761	0.0227603	0	0.0263437	0.0191089	0.0171118	0.0185994	0.00876699	0	0.0156725	0.0134497	0.004417	0	0.0131234	0.00429802	0.00636178	0.00129387	0.0121317	0.0112977	0.0134309	0.0117704	0.00636471	0.0112683	0.0170346	0	0.0154204	0.00236936	0.00182341	0.013138	0.00813009	0.0134152	0.0083969	0.0218631	0.00900606
BICDL2	0.000504012	0	0.00579971	0.0113896	0.0094049	0.00407071	0.0112184	0.0195016	0.0116133	0.00310669	0.0105859	0	0	0.0281109	0.0241121	0.0119358	0	0.0311975	0.0159853	0.00842419	0.0110185	0.024313	0	0.0385744	0.00413083	0.00512894	0	0.00265475	0.00685665	0.00564333	0.00205506	0.0209489	0.00443743	0.00353348	0.000894143	0.00404693	0.0268617	0.0111003	0	0.0130247	0.00580254	0.00499475	0.0111718	0	0.00573046	0	0.00877769	0.0198142
MMP25	0.010979	0.0115581	0.0257703	0.0501923	0.0424158	0.0262243	0.00924905	0.0237207	0.0395926	0.0212702	0.00752915	0.00773388	0	0.0730612	0.0204469	0.0660051	0	0.0245428	0.0309274	0.0357556	0.0193361	0.0268465	0	0.0490239	0.00731329	0.00244925	0	0.0126992	0.0334647	0.0236789	0.0172282	0.049527	0.0173188	0.0359591	0.00216917	0.0206797	0.0189825	0.0107323	0	0.0112709	0.0204306	0.00896106	0.0475704	0	0.00410229	0.0166248	0.0395636	0.0117341
IL32	0	0.000752794	0.00542897	0.00439259	0.00244024	0.00166611	0.00155836	0	0.00050502	0.00420059	0.000862008	0	0.00259997	0.0106958	0.0022601	0.00306893	0	0.00168005	0.00206181	0.00119796	0.00358255	0	0	0.00276649	0.001551	0.00113715	0	0.00309907	0	0	0.00226263	0.00355093	0.00203208	0.00244181	0	0.00356553	0.00424784	0.00127137	0	0.00221224	0	0	0	0	0.00428477	0	0.00461596	0
ZSCAN10	0	0	0.000766574	0.00172866	0.00161168	0	0	0	0.000616905	0	0	0	0	0.00293651	0.00102073	0	0	0.00149234	0.00161444	0.00206214	0	0.00128449	0	0	0	0.00145106	0	0	0	0	0	0.00321	0.000862899	0	0	0.000898347	0	0.00102752	0	0	0	0	0	0	0	0	0.00200285	0.0144051
ZNF205	0.0740202	0.0591358	0.0585482	0.0537043	0.0425435	0.0701724	0.0874095	0.0680912	0.0777614	0.0611684	0.0728406	0.03582	0.100725	0.110551	0.0787912	0.0665475	0	0.079546	0.0787794	0.08669	0.0683106	0.0674279	0.0710846	0.107341	0.066979	0.0831216	0	0.0351541	0.0225353	0.0541379	0.0591285	0.109719	0.0660055	0.0551703	0.0578149	0.0715592	0.0694608	0.0689429	0	0.0526959	0.106765	0.0389251	0.0794001	0.0774899	0.0493779	0.0512409	0.0891764	0.0487316
ZNF213	0.0370345	0.0679145	0.156988	0.278961	0.217961	0.0866127	0.152217	0.210158	0.285205	0.0375766	0.0623566	0.0595403	0.0516164	0.202676	0.120295	0.196807	0	0.177112	0.203638	0.0951847	0.146999	0.200629	0.0417079	0.304298	0.0768585	0.0467796	0.337312	0.0785615	0.249808	0.0951323	0.0463401	0.255243	0.0918127	0.186771	0.0279305	0.0969206	0.147595	0.0870401	0	0.102676	0.201509	0.0278493	0.209087	0.0281712	0.0735356	0.182025	0.143208	0.102075
ZNF200	0.0251631	0.0272233	0.0327156	0.0258759	0.0257014	0.0320921	0.0283053	0.0430699	0.041031	0.0189219	0.0440324	0.0386747	0.0202008	0.0270823	0.039896	0.0383612	0	0.0183188	0.0395771	0.035257	0.0388974	0.0326127	0	0.0502462	0.0179741	0.0335193	0	0.0212107	0.0249827	0.0178417	0.0394913	0.0284347	0.0378846	0.0437867	0.0410737	0.0441611	0.0233747	0.0184983	0	0.0312066	0.0309238	0.0177551	0.028343	0.0188088	0.0280209	0.0412435	0.0275122	0.0341465
MEFV	0	0	0.000539161	0	0.0012054	0.000939291	0	0	0.000877669	0	0	0	0	0.0081649	0	0	0	0	0	0.00153791	0	0	0	0	0.00230264	0	0	0	0.00247316	0.00205562	0	0	0	0.00226597	0	0.0012621	0	0	0	0	0	0	0	0	0	0.00318685	0.00270008	0
ZNF263	0.0559816	0.0618931	0.0717684	0.0669974	0.0915329	0.0478553	0.0860998	0.0821028	0.0795887	0.036568	0.0462652	0.0347701	0.0576247	0.0535363	0.0736389	0.0698777	0	0.0702916	0.0605825	0.0692235	0.0454943	0.0762342	0.12173	0.082271	0.0536474	0.0731299	0	0.0554405	0.0725241	0.0641453	0.0641097	0.0780453	0.0678121	0.0650399	0.0322442	0.0739873	0.0625379	0.0632333	0	0.0501651	0.0704859	0.0401214	0.0543504	0.0389522	0.0244908	0.11417	0.0654889	0.106369
TIGD7	0.0248843	0.0470998	0.089782	0.0729769	0.0632465	0.0471942	0.100924	0.0984526	0.0965928	0.0688148	0.0603956	0.0447687	0.0479901	0.0897957	0.0699383	0.0946746	0	0.0741327	0.102818	0.0684145	0.073463	0.101701	0.0972895	0.146187	0.0483323	0.0579375	0	0.0623512	0.050845	0.0655318	0.0440865	0.0823528	0.0662714	0.0976421	0.0347251	0.106408	0.122542	0.0929793	0	0.0801226	0.115895	0.0421615	0.0456414	0.045461	0.0887969	0.0699224	0.072852	0.15452
ZNF75A	0.208222	0.18468	0.199124	0.181725	0.138448	0.155453	0.12789	0.174244	0.213753	0.179831	0.20904	0.150577	0.192867	0.294467	0.248921	0.217773	0	0.254047	0.186507	0.243572	0.242367	0.230368	0.258333	0.335342	0.122888	0.140888	0	0.0910625	0.115093	0.156268	0.196621	0.144358	0.207376	0.195888	0.133805	0.278426	0.157246	0.221852	0	0.181088	0.208677	0.108582	0.20164	0.110429	0.0973551	0.293692	0.240286	0.147048
OR2C1	0	0	0	0	0	0	0	0	0	0	0	0	0	0	0	0	0	0	0	0.00299063	0	0	0	0	0.000595943	0	0	0	0	0	0	0	0	0	0	0	0	0	0	0	0	0	0	0	0	0	0	0.00285125
MTRNR2L4	0.000692776	0	0.00194564	0.00408879	0	0.00451171	0.00094218	0.00368661	0.00279754	0.00257795	0	0.00371058	0.00153106	0	0.00354791	0.00673213	0	0.00297027	0.00227185	0	0	0.00243955	0	0.00618866	0.00178239	0.0113356	0	0.00190649	0.0057891	0.00787908	0	0	0.00195915	0.0026754	0	0	0.00189848	0.00536599	0	0	0.00633979	0	0.00238259	0	0	0	0.00205791	0.0021045
ZSCAN32	0.0251287	0.0264828	0.0445546	0.0469392	0.0342521	0.0343182	0.0416486	0.0427331	0.0466056	0.0396338	0.0463537	0.0317859	0.0128948	0.0732666	0.0355275	0.051028	0	0.0361931	0.039805	0.030166	0.0383249	0.0567093	0	0.0677145	0.020394	0.0155255	0	0.0480449	0.0209963	0.0338122	0.0358705	0.0351846	0.0403249	0.0418229	0.0188422	0.0479571	0.0445035	0.0361664	0	0.0484631	0.0257742	0.00705737	0.0336858	0.0292858	0.0274114	0.0466096	0.0557019	0.0541668
ZNF597	0.00854259	0.0150203	0.0111767	0.0156132	0.0215493	0.0164131	0.0260583	0.00816089	0.015356	0.0128573	0.0216864	0.0182852	0.013691	0.00962186	0.0260875	0.0103816	0	0.0165839	0.0198837	0.0191623	0.0116042	0.0155568	0.0127744	0.0186061	0.0117977	0.017814	0	0.0161943	0.0191216	0.00878127	0.0119357	0.00638038	0.0144487	0.0162872	0.0106285	0.0180644	0.0208927	0.00263894	0	0.0119717	0.00870946	0.00634634	0.024131	0	0.0072599	0.0104037	0.00551801	0.0196417
NAA60	0.0476803	0.0488314	0.0772673	0.0593098	0.0546243	0.0667122	0.115242	0.0799141	0.0985988	0.0294392	0.0477572	0.0577993	0.0502929	0.115	0.0597824	0.0652642	0	0.0527776	0.114153	0.076296	0.0751086	0.0809781	0.089193	0.0877926	0.110515	0.0383016	0	0.0455142	0.0740006	0.0474702	0.0678743	0.130842	0.0851454	0.0582387	0.041247	0.0571309	0.106043	0.0845821	0	0.0756873	0.0597206	0.0614958	0.0608879	0.0414263	0.0845769	0.0739495	0.0774052	0.0973835
CLUAP1	0.333096	0.375813	0.393304	0.277651	0.289392	0.287905	0.272779	0.368722	0.372935	0.295115	0.292091	0.31896	0.374085	0.40713	0.44525	0.382145	0	0.307949	0.336139	0.336628	0.352376	0.492212	0.189869	0.437666	0.286197	0.35458	0.337312	0.224409	0.331088	0.254731	0.244423	0.422113	0.388666	0.350728	0.269657	0.402748	0.340743	0.342659	0	0.380974	0.359368	0.281121	0.379784	0.182607	0.288102	0.411266	0.4929	0.423522
NLRC3	0.028174	0.0361158	0.0490974	0.090333	0.0896775	0.0353672	0.0366917	0.0556631	0.0725462	0.0247256	0.00892716	0.0322603	0.00843603	0.10282	0.0363022	0.0694523	0	0.0654303	0.0602534	0.0505213	0.0377537	0.0308044	0	0.0669621	0.0196676	0.00355703	0	0.0319576	0.0657565	0.0267209	0.0188127	0.094032	0.0376	0.0701082	0.0155804	0.0326061	0.0364521	0.01662	0	0.0404945	0.058436	0.0211613	0.0636255	0.020677	0.0332314	0.0683716	0.0317631	0.0242536
SLX4	0.0813094	0.105152	0.129066	0.10782	0.113768	0.10481	0.0546141	0.114526	0.155887	0.0805235	0.115405	0.0882573	0.113019	0.182967	0.211944	0.167809	0	0.155125	0.100812	0.109761	0.133141	0.144422	0.0807704	0.141318	0.0780189	0.0757184	0.209618	0.0503786	0.110923	0.0831455	0.0636982	0.148634	0.117257	0.117066	0.0729048	0.173665	0.0865808	0.0843147	0	0.122989	0.165284	0.0919795	0.11681	0.0553934	0.0678154	0.0853112	0.161993	0.0848516
DNASE1	0.212538	0.295595	0.373365	0.434161	0.374928	0.24489	0.293476	0.345285	0.39619	0.297672	0.283094	0.253362	0.240736	0.448909	0.44127	0.429645	0	0.372533	0.350423	0.365578	0.374771	0.386755	0.392984	0.476993	0.265013	0.283879	0.560729	0.27141	0.35766	0.296212	0.284018	0.357747	0.360975	0.358636	0.268993	0.391469	0.405319	0.389456	0	0.319645	0.436329	0.250096	0.352439	0.234334	0.301733	0.347069	0.497336	0.533447
TRAP1	0.433103	0.46813	0.484996	0.394945	0.428504	0.352989	0.584733	0.493123	0.476175	0.498123	0.326608	0.424394	0.417034	0.492227	0.610321	0.489108	0	0.493942	0.417511	0.502369	0.430981	0.56746	0.44965	0.55095	0.439755	0.358068	0.429863	0.344164	0.480802	0.436266	0.528855	0.577474	0.506903	0.498625	0.467522	0.449812	0.562425	0.493381	0	0.46866	0.47935	0.369354	0.535621	0.415043	0.547072	0.533412	0.561924	0.570798
CREBBP	0.622011	0.752845	0.827727	0.764476	0.762927	0.739085	0.835916	0.89633	0.899341	0.666027	0.697319	0.665585	0.718024	0.783236	0.944419	0.848754	0	0.731594	0.776544	0.787759	0.832444	0.855086	0.575264	0.919418	0.673641	0.622895	0.557557	0.712647	0.597265	0.818235	0.620101	0.800829	0.808978	0.832593	0.537555	0.864438	0.937008	0.791203	0	0.694545	0.849287	0.606208	0.643767	0.563035	0.74872	0.84478	0.922239	0.859831
ADCY9	0.744951	0.74241	0.821727	0.684805	0.763976	0.636667	0.700463	0.752088	0.791377	0.756364	0.727862	0.761102	0.651476	0.882766	0.898703	0.789076	0	0.771781	0.696958	0.76738	0.71813	0.935864	0.828137	0.848839	0.606806	0.631954	0.557557	0.634501	0.657243	0.66358	0.770735	0.758402	0.934075	0.806609	0.855167	0.797037	0.903285	0.791245	0	0.794126	0.784741	0.72677	0.798441	0.49792	0.70129	0.875568	0.899714	1.00217
SRL	0.018362	0.0160057	0.0236818	0.0285588	0.0208027	0.0158808	0.0105058	0.0260624	0.018876	0.0321231	0.0199575	0.0171129	0.0125372	0.0371351	0.0279376	0.0170181	0	0.0241337	0.0181725	0.0351561	0.024944	0.0300337	0.0076854	0.0392095	0.0145488	0.0146662	0	0.0110176	0.017766	0.0129485	0.00979515	0.0196671	0.0216174	0.0182885	0.0222045	0.0168861	0.0201912	0.00791646	0	0.0136421	0.0228711	0.0216717	0.039667	0.00540522	0.0261681	0.0399026	0.0359372	0.188798
TFAP4	0.0425968	0.0441215	0.0576017	0.0534762	0.0528693	0.0314939	0.0781991	0.0601559	0.0728428	0.0522804	0.035042	0.0432439	0.0509001	0.104889	0.0916233	0.077881	0	0.0533645	0.0588842	0.041954	0.0578187	0.109132	0.063422	0.0983707	0.019825	0.0525538	0	0.0394923	0.0396894	0.0488923	0.0673017	0.0570017	0.0515322	0.0707384	0.0265924	0.0498983	0.0690311	0.0638139	0	0.0517098	0.0694598	0.0292022	0.0594234	0.0341009	0.0660484	0.065872	0.0633533	0.0435602
GLIS2	0.0303435	0.0316829	0.0493247	0.0448214	0.0395923	0.0452055	0.0517404	0.0370443	0.0441946	0.042987	0.0314381	0.0247961	0.042299	0.0541679	0.0606964	0.0570098	0	0.0751698	0.0275925	0.0501179	0.0474408	0.0516425	0.061901	0.0719383	0.0338543	0.0307168	0	0.0337103	0.0201095	0.0278437	0.0515585	0.0688658	0.054072	0.0395755	0.0147489	0.0449703	0.0441304	0.0235319	0	0.0242421	0.0478493	0.0201209	0.0454124	0.0228674	0.0624313	0.0399976	0.0907391	0.0464519
PAM16	0.0123382	0.0103045	0.0174177	0.0292421	0.0159723	0.00701376	0.0255302	0.0186006	0.0249531	0.00123195	0.0112318	0.013207	0.00566923	0.0183504	0.0197346	0.0243985	0	0.0116434	0.0136564	0.0203148	0.0274443	0.0207442	0.0627947	0.0295349	0.010082	0.00899197	0	0.00907011	0.0106733	0.0230227	0.00340994	0.0387426	0.0111345	0.0115503	0.0108073	0.0256049	0.0143752	0.0113887	0	0.00368728	0.0292744	0.00522912	0.02042	0.00390891	0.00870937	0.0271241	0.0257775	0.0258301
CORO7	0.0155496	0.00285605	0.00558776	0.0127582	0.0115618	0.00466195	0.00909516	0.00873691	0.0105642	0.00453815	0.012961	0.0031649	0.00373987	0.00851597	0.0102318	0.0135921	0	0.0182988	0.00906823	0.00389517	0.0097271	0.0100711	0.0161399	0.0254719	0.0100422	0.00580757	0	0	0.00610017	0.00470901	0.00217726	0.011669	0.00691066	0.0161856	0	0.00774701	0.00913901	0.0115285	0	0.00788573	0.0163722	0.00471816	0.00938559	0.00603362	0	0.0227321	0.0271578	0.0174476
VASN	0.0103895	0.00496964	0.0078169	0.00898321	0.00841844	0.0107051	0.0168059	0.00535682	0.0168434	0.0111612	0.00618367	0.0101222	0.00583254	0.00744761	0.0108016	0.0164609	0	0.00877802	0.00724694	0.00876987	0.0122011	0.024328	0	0.019106	0.0123631	0.0105537	0	0.00325284	0.00894491	0.0104874	0.0151115	0.0172828	0.0117947	0.00931959	0.00462312	0.00612826	0.0132899	0.0120756	0	0.00926207	0.00898457	0.00360232	0.0128588	0.00854397	0.00992748	0.0118063	0.014141	0.0122887
DNAJA3	0.181688	0.185455	0.23809	0.251628	0.245541	0.197701	0.212777	0.306152	0.338291	0.164601	0.17765	0.159355	0.185769	0.663969	0.272866	0.331034	0	0.272626	0.434226	0.202162	0.24428	0.302678	0.197496	0.30907	0.194414	0.148341	0	0.139568	0.328852	0.252434	0.208643	0.442161	0.234307	0.226613	0.160758	0.386091	0.232409	0.204371	0	0.221237	0.255719	0.139914	0.28592	0.101225	0.157525	0.275576	0.233313	0.240436
NMRAL1	0.147247	0.133013	0.189897	0.230022	0.192234	0.129421	0.121093	0.20059	0.228477	0.141657	0.079284	0.0979855	0.156084	0.411717	0.251566	0.251983	0	0.27883	0.254978	0.17702	0.186855	0.239007	0.130798	0.282523	0.136071	0.130628	0	0.105507	0.157568	0.145114	0.136255	0.190938	0.139454	0.138205	0.121069	0.159827	0.128071	0.123549	0	0.120583	0.200232	0.132344	0.210329	0.0942893	0.153113	0.114511	0.179995	0.226055
HMOX2	0.207547	0.187648	0.273319	0.267229	0.242205	0.214727	0.26973	0.281212	0.31859	0.199838	0.187788	0.24641	0.24456	0.511372	0.313733	0.335108	0	0.261198	0.361815	0.222125	0.274789	0.322822	0.250806	0.394788	0.198006	0.176677	0	0.148868	0.223065	0.166885	0.226494	0.337639	0.238784	0.245129	0.183813	0.258028	0.276988	0.24035	0	0.254183	0.290847	0.13916	0.257663	0.122487	0.182527	0.222865	0.324969	0.25395
CDIP1	0.275709	0.22971	0.281485	0.27385	0.295008	0.337996	0.68814	0.429066	0.367645	0.327045	0.327508	0.317246	0.32555	0.311884	0.373217	0.306889	0	0.193764	0.575244	0.26544	0.362582	0.371468	0.31711	0.381647	0.484249	0.28754	0.791454	0.322517	0.283583	0.238377	0.358442	0.36236	0.330862	0.257965	0.256455	0.295317	0.349684	0.334243	0	0.24406	0.286097	0.200834	0.229082	0.311364	0.399265	0.301015	0.283091	0.345191
C16orf96	0.0147711	0.0186189	0.0190376	0.0286451	0.0219597	0.0290228	0.010236	0.0228883	0.0232442	0.0157971	0.00195791	0.0142858	0.0130505	0.0135464	0.0251827	0.0347172	0	0.0329184	0.0102353	0.0222724	0.0327701	0.0311935	0.0254825	0.0329562	0.0131269	0.0230021	0	0.00318784	0.03195	0.00732928	0.00783226	0.0249877	0.0118215	0.020601	0.0204973	0.0174908	0.0146548	0.00256562	0	0.00551732	0.0180652	0.0166529	0.0231383	0	0.00935491	0.0311345	0.0408724	0.0125275
UBALD1	0.057173	0.073144	0.080609	0.0648769	0.0456434	0.0691847	0.183297	0.0984055	0.114931	0.0468323	0.0472747	0.0448903	0.070081	0.143661	0.0708244	0.0882432	0	0.0426567	0.123573	0.0548089	0.0830139	0.0944509	0.0136718	0.0969459	0.111629	0.0780948	0	0.0705145	0.063373	0.0705714	0.0914967	0.124574	0.0767157	0.0806261	0.0750718	0.0528069	0.101912	0.0891592	0	0.0637945	0.0798127	0.0768575	0.0622745	0.0439268	0.106153	0.124105	0.0730466	0.0699241
MGRN1	0.223171	0.365451	0.388343	0.318651	0.28991	0.198987	0.482662	0.464993	0.543435	0.301337	0.298678	0.289847	0.39574	0.551461	0.522033	0.516861	0	0.470567	0.323629	0.37687	0.381271	0.506835	0.271573	0.595163	0.23904	0.251138	0.220245	0.24331	0.31212	0.226838	0.374992	0.45816	0.403892	0.468872	0.293475	0.392578	0.487216	0.467597	0	0.371877	0.547549	0.248129	0.288806	0.242028	0.331397	0.520191	0.622056	0.629065
NUDT16L1	0.0411201	0.0639714	0.126789	0.117968	0.0815739	0.10743	0.321543	0.126499	0.143608	0.0601995	0.0433741	0.070543	0.0819659	0.155351	0.105623	0.140765	0	0.0850444	0.175446	0.100565	0.123423	0.0995026	0.0295025	0.177087	0.0836826	0.0590028	0	0.118545	0.118492	0.077394	0.081746	0.189109	0.0955927	0.124064	0.0453608	0.0593201	0.178008	0.0890916	0	0.0798807	0.102803	0.0695539	0.0831358	0.0816624	0.124729	0.0717039	0.0713349	0.167982
ANKS3	0.247866	0.32176	0.386356	0.311329	0.293168	0.235355	0.364652	0.438172	0.420057	0.350101	0.345729	0.377902	0.349003	0.460792	0.485022	0.432681	0	0.469228	0.360782	0.329146	0.367183	0.501267	0.287353	0.48301	0.268247	0.277143	0.220245	0.274357	0.250764	0.275473	0.295993	0.421928	0.388133	0.425118	0.220996	0.393549	0.417742	0.441746	0	0.373307	0.43468	0.317526	0.423587	0.18358	0.34159	0.298877	0.55122	0.451195
C16orf71	0.00697338	0.014793	0.0112946	0.0173077	0.00985594	0.00590768	0.007145	0.0168307	0.0248359	0.00332158	0.00643969	0.00932615	0.0040806	0.0289423	0.0117727	0.0177625	0	0.0203632	0.0121219	0.0170743	0.00664015	0.0185178	0	0.0342936	0.00461889	0.021009	0	0.0107904	0.00984533	0.0110253	0.0129707	0.0203872	0.00717963	0.0259027	0.00189318	0.0104106	0.0130438	0.00939565	0	0.00879712	0.019723	0.00662267	0.0125475	0.00736295	0.00134388	0.00942107	0.0143325	0.0143046
ZNF500	0.105414	0.108179	0.123606	0.100529	0.100428	0.0983688	0.0860074	0.14984	0.156483	0.0986746	0.0822235	0.127896	0.109403	0.174714	0.189121	0.111724	0	0.139359	0.103237	0.136486	0.107408	0.142761	0.0904653	0.159215	0.0931232	0.102099	0	0.0844728	0.092657	0.0897443	0.122978	0.153297	0.145668	0.134302	0.102698	0.128179	0.113602	0.0832598	0	0.0975477	0.119792	0.0854717	0.10703	0.0966925	0.0773153	0.106327	0.168097	0.233182
SMIM22	0.000760496	0.00227611	0.0053604	0.00592446	0.00659593	0.00118692	0.00150559	0.00712997	0.00783728	0.00345123	0.000791227	0.00141864	0.00254976	0.00681242	0.00449471	0.0122528	0	0.00962699	0.00539136	0.00670346	0.0134837	0.0089368	0	0.00657612	0	0.00141193	0	0.00314372	0.00877858	0.00687674	0	0.00197045	0.00480731	0.0114379	0.00537864	0.00293977	0.00332187	0.00198353	0	0.0068577	0.00861641	0.00142687	0.0264283	0.00683127	0.00304826	0	0.0051627	0.00555
ROGDI	0.126582	0.165673	0.190722	0.241867	0.227324	0.218759	0.295995	0.216257	0.305616	0.109319	0.0823571	0.107977	0.126062	0.304737	0.212207	0.218824	0	0.240354	0.297285	0.20019	0.189443	0.174376	0.122893	0.201529	0.186842	0.152808	0.209618	0.133464	0.158144	0.188255	0.263319	0.252799	0.210069	0.199056	0.0898482	0.142018	0.304241	0.213374	0	0.196327	0.214162	0.121034	0.205789	0.116872	0.214004	0.0895003	0.187001	0.151142
GLYR1	0.343454	0.401677	0.426677	0.392368	0.366599	0.325258	0.385001	0.470223	0.495694	0.333526	0.396023	0.371388	0.42548	0.561699	0.591154	0.532843	0	0.532715	0.39712	0.437926	0.525175	0.594432	0.554503	0.587537	0.344313	0.369196	0	0.24363	0.34078	0.303192	0.374033	0.518386	0.446545	0.427811	0.404936	0.440799	0.433136	0.383939	0	0.415944	0.480666	0.38826	0.404741	0.228248	0.294898	0.507821	0.559202	0.407059
UBN1	0.155251	0.142117	0.172212	0.157551	0.142038	0.150597	0.151148	0.198252	0.235274	0.144899	0.16629	0.114296	0.186116	0.278078	0.198596	0.220788	0	0.224866	0.178158	0.153052	0.203344	0.270952	0.13198	0.267313	0.113693	0.17962	0	0.0956425	0.141423	0.164068	0.141082	0.245645	0.175215	0.157536	0.120739	0.184265	0.182821	0.151404	0	0.151123	0.20146	0.0787231	0.143453	0.0607709	0.156433	0.150206	0.237174	0.254316
PPL	0.0217593	0.0212793	0.025723	0.0516417	0.0313981	0.0212936	0.0284245	0.0150438	0.0373812	0.00465972	0.0106115	0.00590466	0.0217911	0.023025	0.017826	0.0348077	0	0.044222	0.0251334	0.0179807	0.0181307	0.0351698	0.0693558	0.0393204	0.00998077	0.0117407	0	0.0155743	0.0337435	0.0198224	0.00684913	0.0253225	0.0197967	0.0225823	0.00211746	0.005612	0.0197891	0.0147215	0	0.0144587	0.0271654	0.0314539	0.0223236	0	0.00385863	0.0311937	0.0260584	0.00507791
SEC14L5	0.0365433	0.0285094	0.0345696	0.0478558	0.0413634	0.0356607	0.0249612	0.0302543	0.0437805	0.0202107	0.0278676	0.0149114	0.0473633	0.0554636	0.0456462	0.0453185	0	0.0549104	0.0175576	0.0364039	0.0182862	0.0286116	0.107207	0.0617083	0.0221112	0.031761	0	0.0180314	0.0322398	0.0478453	0.0302588	0.0494037	0.0394359	0.024298	0.0213314	0.0324276	0.0330569	0.0250813	0	0.0353276	0.0311622	0.0194761	0.0262421	0.0366101	0.0276335	0.0232523	0.0484755	0.0488269
NAGPA	0.172292	0.183562	0.215048	0.177403	0.159188	0.176011	0.247394	0.2688	0.305012	0.148413	0.143155	0.125129	0.186797	0.427897	0.266073	0.328795	0	0.28867	0.21473	0.205753	0.210389	0.349721	0.116289	0.359065	0.143111	0.155742	0	0.151956	0.200835	0.143565	0.250709	0.359672	0.269476	0.225552	0.158844	0.19174	0.31632	0.232998	0	0.244622	0.270988	0.217086	0.243112	0.125266	0.139628	0.167686	0.26916	0.206909
ALG1	0.0670345	0.107991	0.0949395	0.0977593	0.0681301	0.0570579	0.0875426	0.0930271	0.107527	0.0948108	0.074237	0.0756748	0.129835	0.106475	0.108474	0.116559	0	0.103943	0.0712156	0.0953567	0.0981518	0.0767531	0.154177	0.0946622	0.0664939	0.098875	0.35172	0.0630458	0.0713796	0.0723739	0.125413	0.0849827	0.119683	0.0952476	0.0843459	0.123262	0.0896707	0.103779	0	0.0556491	0.0790061	0.089104	0.0606074	0.0740195	0.0887689	0.073782	0.086231	0.118518
C16orf89	0	0.00402923	0.00555238	0.0294327	0.00676071	0.0148921	0.00578773	0.00247061	0.0127807	0.00168464	0	0.00373223	0.00744702	0.0111415	0.00944979	0.0100879	0	0.0104498	0.00736909	0.00674547	0	0.0130666	0	0.00901976	0.00200183	0.00277713	0.209618	0.013316	0.0136241	0.0144869	0.0102266	0.016239	0.00484333	0.00989917	0.00356309	0.00723665	0.00735288	0.00868062	0	0.00611931	0.0123219	0.00452827	0.0132927	0.00895694	0.00590977	0.00618919	0.00822584	0.0121688
EEF2KMT	0.00484386	0.00472887	0.019009	0.0228406	0.0244059	0.0155706	0.0164623	0.0170488	0.0308572	0.0218066	0.00505505	0.00560909	0.00473372	0.0209274	0.0249396	0.0247279	0	0.0211702	0.0237363	0.0173256	0.0194047	0.0150753	0.0264462	0.0159351	0.0127328	0.0145963	0	0.00656959	0.0196797	0.0138263	0.00578427	0.0244267	0.0114035	0.023638	0.00608584	0.0123701	0.0128871	0.0202241	0	0.0062072	0.0172622	0.00815653	0.0115106	0	0.00740078	0.00290321	0.01915	0.0247666
RBFOX1	4.68051	4.73421	4.60427	4.59023	4.69596	4.62005	4.38123	4.65261	4.58902	4.68024	4.57546	4.62132	4.50515	4.72716	4.74647	4.60372	0	4.76096	4.51989	4.76071	4.64885	4.61307	4.80601	4.55764	4.48203	4.67703	4.67948	4.66652	4.61651	4.6715	4.66311	4.60023	4.72085	4.66951	4.68248	4.69488	4.57331	4.5971	0	4.62716	4.6804	4.65753	4.61187	4.57292	4.5826	4.33089	4.71462	4.4488
TMEM114	0	0	0.00942283	0.0187411	0.0121719	0.00794927	0.00215333	0.0109283	0.00365225	0.00382892	0.00695112	0.000824122	0.00796072	0.00888349	0.00127401	0.00718245	0	0.00333949	0.00238264	0.0037336	0.00736263	0.00588197	0	0.0115871	0.00373176	0	0	0.0053641	0.00854603	0.00773718	0.00604234	0.0077797	0.00195159	0.00762471	0.00190935	0.00100557	0.00202604	0.0031356	0	0.00183128	0.00599432	0.00276648	0.00147639	0	0.00301548	0.00460199	0.00654678	0.00729617
METTL22	0.116511	0.144106	0.14965	0.150526	0.0918465	0.0766428	0.165225	0.179844	0.168935	0.122602	0.143453	0.105711	0.135937	0.192426	0.182686	0.175154	0	0.157326	0.118982	0.100805	0.158031	0.184632	0.122827	0.205972	0.0772219	0.10306	0.209618	0.0618041	0.153434	0.117039	0.114023	0.222906	0.146877	0.152337	0.12685	0.164451	0.1282	0.183445	0	0.166023	0.186335	0.168206	0.124641	0.0451626	0.104373	0.185686	0.150689	0.24329
ABAT	0.958029	1.00041	1.18956	0.997877	0.925864	0.914634	1.26772	1.09317	1.23158	0.994008	1.01093	1.04092	0.958832	1.32994	1.26856	1.21745	0	1.05414	1.25323	1.06822	1.12123	1.3157	1.02373	1.30731	1.02741	0.903921	0.78307	0.897277	1.09557	0.929125	0.9271	1.45024	1.15622	1.06289	0.999914	1.14202	1.27736	1.06617	0	1.07614	0.999146	1.06194	1.19017	0.539782	0.957433	0.951359	1.23906	1.09775
TMEM186	0.0145557	0.0199287	0.0275151	0.0394097	0.035377	0.021367	0.0205002	0.0286677	0.0445575	0.0167613	0.0168834	0.0127313	0.0146589	0.0611134	0.0345506	0.0425732	0	0.0121848	0.0529908	0.0313692	0.0313171	0.0369336	0.0229389	0.0431588	0.0310248	0.0161632	0	0.0162057	0.0185673	0.013044	0.0210184	0.0427932	0.0229437	0.0232051	0.00588604	0.0289622	0.0313326	0.0208947	0	0.0229022	0.0261503	0.0126825	0.0493944	0.0254467	0.00851885	0.0369913	0.0191497	0.0591819
PMM2	0.213079	0.269641	0.277046	0.201704	0.253195	0.200539	0.169575	0.247548	0.280826	0.231016	0.210807	0.199375	0.156187	0.254942	0.390237	0.212721	0	0.23753	0.226713	0.24436	0.284521	0.346299	0.209027	0.31609	0.192026	0.222513	0.220245	0.122026	0.148318	0.204921	0.188865	0.259243	0.270045	0.30408	0.220326	0.339048	0.227049	0.239808	0	0.238539	0.297624	0.18512	0.211355	0.1435	0.149456	0.375201	0.448901	0.267638
CARHSP1	0.0317797	0.0591485	0.0947541	0.141119	0.0903101	0.0381585	0.0697632	0.0634382	0.106078	0.0398696	0.0364905	0.0361223	0.0215216	0.194184	0.0511106	0.143679	0	0.0856715	0.0796083	0.0480856	0.0803841	0.0925381	0	0.148055	0.0400901	0.0371571	0	0.0593382	0.077943	0.0798718	0.0389937	0.113719	0.0558776	0.0787865	0.0158826	0.0564118	0.0537212	0.0411744	0	0.0568264	0.10199	0.0302904	0.0779507	0.0065589	0.0509259	0.0918471	0.0817564	0.070391
USP7	0.346827	0.316929	0.362863	0.275567	0.323373	0.354984	0.531701	0.420378	0.39092	0.350773	0.354158	0.340955	0.39036	0.376002	0.336674	0.319116	0	0.268722	0.432746	0.352104	0.355886	0.440387	0.288686	0.405217	0.439748	0.307138	0.35172	0.263534	0.356934	0.317617	0.361886	0.422296	0.362029	0.420339	0.279902	0.358775	0.428548	0.392636	0	0.353143	0.329376	0.271654	0.322214	0.287226	0.388891	0.437902	0.339942	0.357749
C16orf72	0.257761	0.246281	0.254682	0.202525	0.246755	0.31718	0.305331	0.271975	0.272485	0.198522	0.223402	0.219492	0.217402	0.222056	0.203118	0.250983	0	0.206708	0.353852	0.26285	0.292072	0.322142	0.186322	0.300851	0.289751	0.290829	0.445758	0.180413	0.260177	0.226485	0.167538	0.289691	0.219258	0.264329	0.169666	0.281759	0.239116	0.202969	0	0.288794	0.208743	0.142342	0.232318	0.126189	0.23946	0.269646	0.251413	0.403497
GRIN2A	2.22609	2.2252	2.09182	1.87724	2.00322	2.18848	1.823	2.08256	2.09169	1.95837	1.68833	1.97585	2.11542	2.14096	2.21228	1.92911	0	2.14933	2.06503	2.24239	1.98642	1.92918	1.60806	1.84436	1.74139	2.01182	1.80844	2.59923	1.88182	2.05099	2.13102	2.11009	2.23109	2.17936	1.96429	2.18778	2.29371	1.87326	0	1.90949	1.75122	2.25286	1.95776	1.59133	2.11095	1.91802	1.90118	1.94217
ATF7IP2	0.384413	0.334252	0.463085	0.327979	0.353534	0.383469	0.452405	0.403081	0.381588	0.492235	0.301752	0.367936	0.431992	0.368247	0.413146	0.390803	0	0.429092	0.345368	0.398696	0.346615	0.314372	0.277103	0.401686	0.320013	0.323975	0.209618	0.421609	0.212302	0.305207	0.263795	0.294259	0.401439	0.443878	0.268385	0.431566	0.498	0.430304	0	0.40956	0.36529	0.301851	0.329768	0.371569	0.3363	0.397509	0.568765	0.722659
EMP2	0.0180973	0.0132151	0.00851091	0.00954719	0.00996844	0.00625523	0.00803516	0.0104946	0.00924887	0.00853282	0.00386876	0.00921848	0.00543392	0.00836964	0.00799848	0.0152615	0	0.0124355	0.0102344	0.0113068	0.00449169	0.00703259	0	0.00784886	0.00811649	0.00960119	0	0.00415489	0.0163849	0.00619575	0.0186548	0.00457068	0.010851	0.0119284	0.00336352	0.00655842	0.00734483	0	0	0.0070622	0.00702158	0.00231872	0.0125995	0	0	0.00478036	0.0155869	0.100892
TEKT5	0.0177415	0.00332299	0.0362308	0.0220986	0.0189625	0.0112152	0.0372868	0.0128329	0.0114421	0.00512174	0.00908961	0.0292656	0.00981434	0.0127417	0.0138859	0.0173928	0	0.021671	0.00799097	0.023437	0.0163504	0.0256669	0	0.0342737	0.0111458	0.0153049	0	0.0109866	0.0317416	0.0110672	0.0335694	0.0509962	0.0142877	0.0148387	0.0105876	0.0192832	0.0385966	0.0209022	0	0.0079309	0.00844298	0.0432099	0.0584166	0.00542189	0.0128625	0.0312182	0.0157438	0.228006
NUBP1	0.0534138	0.0851997	0.135583	0.123486	0.0950214	0.0685897	0.12848	0.142449	0.191813	0.10143	0.0852223	0.052646	0.0671276	0.161449	0.127285	0.172718	0	0.125114	0.130958	0.106562	0.130565	0.148482	0.145521	0.222546	0.0747375	0.0574611	0	0.0659865	0.134558	0.0914448	0.0701597	0.210738	0.103922	0.107268	0.0720719	0.0919422	0.143997	0.114663	0	0.0963753	0.135277	0.0656366	0.179086	0.0111707	0.0473768	0.146878	0.11125	0.101106
TVP23A	0.369941	0.391727	0.417247	0.306298	0.302258	0.31107	0.267443	0.449192	0.463507	0.424376	0.393903	0.429278	0.437777	0.529985	0.51994	0.43217	0	0.420186	0.343399	0.458974	0.420437	0.488078	0.29825	0.479297	0.318439	0.34995	0	0.257898	0.260297	0.276338	0.383167	0.394558	0.455878	0.455013	0.295048	0.510943	0.312793	0.384205	0	0.402806	0.423343	0.298206	0.426419	0.322535	0.298691	0.3964	0.537264	0.567734
CIITA	0.0102232	0.0227152	0.0302342	0.0622905	0.0439465	0.0386739	0.045982	0.0276143	0.0508595	0.0123009	0.0135051	0.00272544	0.00871646	0.0558227	0.0183773	0.047184	0	0.0489602	0.0398677	0.0291123	0.0498876	0.0432277	0	0.0537853	0.0121296	0.00216574	0	0.0197077	0.0615907	0.0360651	0.0164227	0.0928612	0.0210923	0.0393608	0.0139386	0.0432702	0.0243412	0.0196307	0	0.0313271	0.0177139	0.014435	0.0804966	0.00806702	0.00708135	0.0335406	0.0298443	0.06177
DEXI	0.0726398	0.0934677	0.156804	0.144093	0.159114	0.140493	0.372366	0.187899	0.230398	0.11385	0.131968	0.102964	0.134857	0.20538	0.127745	0.159953	0	0.155649	0.318077	0.11909	0.179912	0.190767	0.132655	0.201806	0.161665	0.0941695	0.337312	0.114308	0.177997	0.0993423	0.106604	0.215905	0.139434	0.144173	0.0492159	0.129786	0.221456	0.163464	0	0.129632	0.161072	0.0950826	0.118175	0.119244	0.15375	0.1645	0.107635	0.171629
CLEC16A	1.46818	1.40982	1.49552	1.31835	1.38259	1.24514	0.924096	1.65736	1.62127	1.50008	1.55769	1.51706	1.52852	1.76729	1.87261	1.60864	0	1.56206	1.41912	1.54053	1.59613	1.98212	1.8183	1.62337	1.18679	1.29104	1.63052	1.19396	1.55726	1.26686	1.53061	1.89589	1.67623	1.43875	1.72742	1.70767	1.47187	1.39505	0	1.46518	1.71163	1.53652	1.67631	1.03902	1.14579	1.78287	1.76007	1.25627
RMI2	0.02564	0.0164349	0.0359889	0.056079	0.0329398	0.0221415	0.0274898	0.0288956	0.0386441	0.0109015	0.0146948	0.0313648	0.0237343	0.0648764	0.0374483	0.084262	0	0.0824255	0.0263284	0.0539415	0.0408023	0.0462869	0.0158101	0.0510374	0.00860093	0.0432308	0	0.0125091	0.0362006	0.0256631	0.0119749	0.0912221	0.0165093	0.040154	0.014994	0.0249508	0.0227095	0.0178126	0	0.0297787	0.0217529	0.0362714	0.0295734	0.00835613	0.0134043	0.0506547	0.0389205	0.208159
SOCS1	0	0	0.00192181	0	0	0	0.00143557	0	0.00112129	0.00129093	0	0	0	0.0131516	0	0.00888797	0	0.00726076	0.00328036	0	0.00861509	0	0	0	0.00105139	0	0	0	0.00308242	0.000816222	0.00222722	0	0.00158251	0	0	0	0.00136016	0.00370286	0	0	0.00172245	0	0	0.00708347	0.00105945	0.00230655	0	0
AC099489.1	0.0138843	0.0143963	0.0298217	0.0618185	0.0408978	0.0181876	0.00872805	0.0150792	0.0229072	0.00123195	0.00377618	0.00264257	0	0.0364937	0.0136644	0.0228882	0	0.0124971	0.0109285	0.0090759	0.0140503	0.0195726	0.0387187	0.0209841	0.0134377	0.0235235	0	0.00881725	0.0393993	0.0200454	0.0123148	0.0272783	0.0103027	0.0153626	0.00256134	0.00641063	0.0109829	0.00879815	0	0.00545805	0.0238762	0.0179745	0.0223335	0	0.00838409	0.0121823	0.0124962	0.0150379
LITAF	0.017524	0.0267503	0.0285617	0.0395787	0.0216495	0.00734461	0.0112323	0.0175901	0.015191	0.00593169	0.0102443	0.00806045	0.0244605	0.0233619	0.00810452	0.0101175	0	0.00907279	0.00976365	0.00574903	0.0174257	0.00862884	0	0.0179418	0.0109215	0.00715232	0	0.0160492	0.0284859	0.0111041	0.0264043	0.0215536	0.0106331	0.00483572	0.00841538	0.013191	0.00824589	0.013913	0	0.00316479	0.00719183	0.00902795	0.0166121	0.00584929	0.00602426	0.0101398	0.00723719	0.0170918
SNN	0.0503709	0.0423675	0.0804281	0.0518806	0.057614	0.0582587	0.174682	0.0888034	0.100267	0.0446432	0.0315347	0.0421036	0.0495935	0.111472	0.0638665	0.0891086	0	0.0551881	0.0923269	0.055596	0.0990433	0.0572936	0.144833	0.0732094	0.0634279	0.053152	0	0.0559301	0.0765126	0.0511843	0.0966674	0.116818	0.0684177	0.0323006	0.0210428	0.060977	0.107003	0.0746441	0	0.0457302	0.0493643	0.0262391	0.0661538	0.0579989	0.0666226	0.0381111	0.0334968	0.0514295
TXNDC11	0.276328	0.303838	0.301288	0.272214	0.30293	0.343443	0.255804	0.302235	0.378554	0.287232	0.241713	0.286509	0.261817	0.322023	0.355872	0.352968	0	0.31725	0.321849	0.324548	0.346173	0.329893	0.188067	0.440014	0.231109	0.272657	0	0.267164	0.305299	0.299114	0.270207	0.387149	0.372675	0.349546	0.33042	0.320213	0.346069	0.30286	0	0.298631	0.330012	0.266387	0.284709	0.196098	0.25209	0.30453	0.328045	0.333135
ZC3H7A	0.27485	0.292099	0.357971	0.371972	0.33259	0.288368	0.323524	0.308888	0.38879	0.277362	0.29079	0.292875	0.324605	0.499183	0.339423	0.423827	0	0.342311	0.350768	0.333718	0.345456	0.389912	0.251293	0.415278	0.287274	0.279066	0.571208	0.233545	0.350332	0.270801	0.241511	0.400404	0.304431	0.329921	0.279768	0.303686	0.405023	0.372683	0	0.32663	0.370719	0.270425	0.389262	0.18155	0.35063	0.339565	0.340764	0.28727
RSL1D1	0.104001	0.073888	0.0993559	0.096089	0.0971232	0.0979332	0.210563	0.0976805	0.150157	0.0569468	0.112378	0.097897	0.0967044	0.19829	0.106235	0.127932	0	0.10576	0.232244	0.0844816	0.128007	0.155238	0.0765961	0.122267	0.125537	0.0965135	0	0.0639266	0.113277	0.0630714	0.0907115	0.14439	0.0869254	0.0938475	0.0503482	0.120082	0.128025	0.113093	0	0.0896449	0.0894439	0.0419499	0.1093	0.0368353	0.105535	0.0878473	0.115628	0.160237
GSPT1	0.417904	0.418401	0.469559	0.467456	0.403251	0.487605	0.525176	0.429993	0.477735	0.419824	0.350509	0.353623	0.339828	0.455559	0.447998	0.492406	0	0.435918	0.489859	0.472422	0.444325	0.488608	0.286103	0.433148	0.47617	0.434168	0	0.446253	0.520436	0.409322	0.320923	0.491877	0.432629	0.484455	0.404689	0.353605	0.481297	0.405577	0	0.431422	0.35571	0.286541	0.457261	0.227683	0.418448	0.362037	0.379418	0.457407
NPIPB2	0.0162298	0.0607271	0.0448471	0.07205	0.0756125	0.0438855	0.0348504	0.032697	0.0276041	0.00896288	0.00981752	0.0177841	0.00905906	0.0701209	0.0821911	0.0283092	0	0.0657772	0.0481642	0.0125965	0.0614879	0.0268256	0.0544793	0.119394	0.0204712	0.0616448	0	0.0421423	0.0804918	0.0290786	0.0386182	0.0420831	0.0138657	0.0540814	0.0330745	0.0444136	0.0376348	0.0596501	0	0.0325334	0.0356121	0.0459411	0.0175815	0	0.0065227	0.0785806	0.0536233	0.123206
TNFRSF17	0	0.00234637	0	0	0.0010522	0	0.00172939	0	0	0.00129402	0	0	0	0	0.00424982	0	0	0	0	0	0	0	0	0	0	0.00235289	0	0	0.00419011	0.00133796	0	0	0	0	0	0	0	0	0	0	0	0	0	0	0	0	0	0.00222547
SNX29	0.575093	0.693024	0.749198	0.655885	0.711736	0.592304	0.609507	0.786763	0.845893	0.678191	0.708101	0.738124	0.63378	0.913974	0.9983	0.784641	0	0.848492	0.590234	0.751181	0.817457	0.924085	0.669448	0.876158	0.636838	0.554347	0.947254	0.589183	0.710634	0.672293	0.674171	0.729768	0.8298	0.733472	0.635423	0.823044	0.761569	0.678485	0	0.728307	0.833484	0.701646	0.691443	0.476537	0.607219	0.926202	0.98374	0.863669
CPPED1	0.174369	0.183018	0.198967	0.209323	0.192972	0.134363	0.105852	0.179703	0.200945	0.193389	0.150305	0.134917	0.143925	0.257313	0.219757	0.170456	0	0.2855	0.148467	0.230216	0.197391	0.203229	0.17517	0.252965	0.177099	0.168632	0.35172	0.110875	0.131762	0.160685	0.151575	0.162952	0.171448	0.147433	0.12666	0.201304	0.142304	0.170661	0	0.165282	0.176969	0.102894	0.207852	0.0849291	0.0956989	0.150106	0.244527	0.125102
SHISA9	2.04997	2.33742	2.36292	2.25423	2.52429	2.1087	2.00049	2.31088	2.53273	2.47807	2.25469	2.36372	2.20352	2.16357	2.49815	2.3251	0	2.53038	2.25856	2.41081	2.33546	2.37134	2.28516	2.55964	2.34976	2.31063	2.50946	2.02485	1.93578	2.3122	2.15746	2.34861	2.23668	2.33336	2.18269	2.58826	2.26496	2.26242	0	2.32884	2.57874	2.03902	2.17918	2.17918	2.43492	2.30464	2.87248	2.08602
ERCC4	0.2067	0.200139	0.226323	0.247042	0.21351	0.226072	0.273582	0.238498	0.268584	0.179176	0.222325	0.19963	0.198122	0.255092	0.246023	0.273162	0	0.273783	0.26613	0.239923	0.232986	0.283541	0.140422	0.313643	0.232173	0.24622	0	0.192506	0.252022	0.156133	0.169345	0.276832	0.227215	0.222372	0.176195	0.207323	0.226456	0.25431	0	0.202987	0.206005	0.207484	0.19714	0.118623	0.183354	0.203535	0.220943	0.31738
PARN	0.464045	0.494122	0.542029	0.552135	0.548735	0.508002	0.301162	0.503373	0.56993	0.460439	0.472744	0.563273	0.434454	0.623696	0.645361	0.547433	0	0.592344	0.499036	0.525002	0.558236	0.67444	0.333173	0.63104	0.474549	0.512841	1.00062	0.434074	0.652206	0.446591	0.393924	0.620558	0.593108	0.50594	0.46582	0.555065	0.425556	0.465613	0	0.519086	0.559704	0.466779	0.531159	0.287986	0.449243	0.673894	0.494408	0.64164
BFAR	0.136898	0.150571	0.174217	0.137399	0.145975	0.106312	0.146887	0.164195	0.197338	0.100877	0.107082	0.156537	0.157315	0.199012	0.195878	0.152034	0	0.138817	0.186062	0.147577	0.159957	0.249272	0.136011	0.229962	0.101799	0.113853	0	0.0750889	0.0836217	0.114779	0.123966	0.203783	0.135191	0.175166	0.127752	0.165562	0.167832	0.14583	0	0.156584	0.139872	0.0780791	0.152343	0.0725477	0.089809	0.157157	0.180004	0.203575
PLA2G10	0.0107802	0.00176451	0.0111526	0.0260476	0.00976928	0.00954793	0.0122735	0.00371633	0.0137459	0.00592802	0.000998144	0.00494187	0	0.0112179	0.00896878	0.00527313	0	0.0103457	0.00661191	0.0042751	0.00509692	0.0159879	0	0.034623	0.00286144	0	0	0.00678555	0.00999116	0.00580511	0.00552606	0.021438	0.00482933	0.0050831	0	0.0151429	0.00885868	0.0102663	0	0.00405252	0.00575675	0	0.0111724	0	0.0110177	0.0145257	0.0129162	0.016364
NPIPA3	0.00371416	0.00645819	0.00816218	0.000713662	0.00674456	0.00123646	0.00786485	0.0159177	0.00653533	0.00202382	0	0.00636183	0.0181286	0.00359932	0.00499646	0.00166956	0	0.00558521	0.00259519	0.00872217	0.00831436	0.0127828	0	0.00483807	0.0173736	0.0125865	0	0.00289595	0.010252	0.00795213	0.0076836	0.00521977	0.00524225	0	0.00602251	0.00219778	0.00531729	0.0107263	0	0.0137052	0.00492148	0	0.00476546	0	0.00497112	0	0.00676308	0.0125278
NPIPA2	0.0187336	0.0187014	0.00788104	0.00945105	0.0156702	0.0324433	0.0168823	0.0132947	0.00831703	0	0.0125618	0.0107017	0.00344677	0.0144339	0.0072481	0.0102628	0	0.0161999	0.00268106	0.00219641	0.00944548	0.0177685	0	0.0127155	0.0123115	0.0155247	0	0.0288294	0.0330993	0.0287529	0.00349072	0.0246523	0.0083452	0.0099103	0.00724874	0.0158048	0.017172	0.0135448	0	0.0211251	0.00850997	0.00978036	0.00376694	0.00395637	0.0167217	0.00208183	0.0288881	0.00914905
NOMO1	0.105144	0.119974	0.144684	0.143919	0.150452	0.12913	0.179783	0.127862	0.170995	0.10629	0.108985	0.0835613	0.0923489	0.126305	0.149559	0.104628	0	0.115174	0.167149	0.123902	0.133419	0.172884	0.0334265	0.123064	0.14179	0.0871638	0.337312	0.0913915	0.145899	0.0803524	0.0842936	0.144114	0.145243	0.141952	0.0923311	0.112564	0.178812	0.173124	0	0.166021	0.156037	0.0612309	0.125064	0.0532937	0.106697	0.158233	0.124513	0.0852057
NPIPA1	0.160562	0.197647	0.182975	0.183967	0.175128	0.137215	0.33463	0.305387	0.238289	0.124264	0.140909	0.146855	0.217973	0.244312	0.319282	0.221908	0	0.255956	0.2038	0.199393	0.246782	0.301027	0.0649343	0.274323	0.14077	0.134721	0	0.178547	0.190681	0.193719	0.22416	0.30139	0.280501	0.197941	0.093914	0.187016	0.292152	0.229135	0	0.286436	0.314185	0.21202	0.324638	0.101048	0.11171	0.265397	0.428795	0.222418
PDXDC1	0.640307	0.724341	0.937337	1.33532	0.991802	0.815525	0.754645	1.0412	1.33295	0.621996	0.626374	0.627817	0.638779	1.6274	0.98696	1.3513	0	0.986694	1.1199	0.924894	1.16156	1.307	0.530086	1.49727	0.701345	0.486683	0.780974	0.726061	1.15556	0.848528	0.675537	1.48948	0.770235	1.01661	0.637687	0.991555	0.818997	0.82226	0	0.821128	1.1328	0.735848	1.17616	0.445488	0.801969	1.09879	0.820926	0.89633
NTAN1	0.129099	0.150445	0.183873	0.175364	0.148629	0.145473	0.241565	0.240727	0.272976	0.161622	0.150443	0.189872	0.146695	0.246325	0.236632	0.207487	0	0.143174	0.183374	0.17378	0.191105	0.220121	0.10064	0.276593	0.168365	0.178165	0.220245	0.122845	0.200803	0.115687	0.118365	0.287025	0.236464	0.180992	0.174038	0.207127	0.230819	0.182386	0	0.203522	0.196536	0.176153	0.189389	0.0955562	0.193827	0.143677	0.216483	0.154976
RRN3	0.188239	0.181077	0.255085	0.200141	0.199118	0.220076	0.22846	0.245794	0.277723	0.233305	0.218233	0.209718	0.18652	0.280906	0.25106	0.289374	0	0.217308	0.266067	0.166802	0.225556	0.300365	0.111594	0.324611	0.181768	0.208012	0.90852	0.188045	0.224662	0.190305	0.181568	0.287969	0.204125	0.260401	0.207875	0.24607	0.234453	0.216367	0	0.249341	0.222943	0.16917	0.212366	0.0959598	0.17452	0.14786	0.197951	0.193529
NPIPA5	0.0777293	0.0325921	0.0530746	0.011176	0.0505234	0.019252	0.0103511	0.055092	0.0430616	0.0308528	0.0564683	0.0396407	0.00765434	0.0661287	0.134941	0.0331374	0	0.0277894	0.028323	0.0165516	0.0231585	0.0316249	0.0358756	0.0618295	0.0402373	0.041869	0	0.0311148	0.0229813	0.0292628	0.0626746	0.0324186	0.0223048	0.0620923	0.0420792	0.108638	0.0666217	0.0949742	0	0.061243	0.0322472	0.0309273	0.0166342	0.0272129	0.0286934	0.028192	0.0832954	0.0305294
AC140504.1	0.0279112	0.0283422	0.0273876	0.0317754	0.0396683	0.0244474	0.0526645	0.0293162	0.0350896	0.0253241	0.0232019	0.0336397	0.0134124	0.0397221	0.0366368	0.0221483	0	0.0398958	0.0223863	0.0397989	0.0426629	0.037918	0.020749	0.0219438	0.0373277	0.0248022	0	0.0235166	0.0174417	0.0240103	0.0140857	0.029164	0.0261218	0.0427254	0.0359723	0.0391763	0.0290166	0.0203546	0	0.0298986	0.0295492	0.0266364	0.00966786	0.0111148	0.0198571	0.0226885	0.0163442	0.103872
MARF1	0.268699	0.280751	0.294822	0.276032	0.286716	0.304967	0.371578	0.345468	0.315408	0.229524	0.283531	0.267848	0.255622	0.311394	0.333388	0.281665	0	0.274684	0.372957	0.310554	0.339245	0.396328	0.219929	0.371378	0.317663	0.275043	0.571208	0.261879	0.316357	0.212618	0.233259	0.369537	0.294433	0.276468	0.258902	0.290814	0.322025	0.303411	0	0.25326	0.231855	0.22594	0.25967	0.102503	0.292199	0.280831	0.270271	0.319549
NDE1	0.0184231	0.0243358	0.0299431	0.0262927	0.0332944	0.0185679	0.0494664	0.0337851	0.0255776	0.0107405	0.0195965	0.0122775	0.0112073	0.0424662	0.0104233	0.0195404	0	0.0201647	0.0249845	0.01707	0.0097459	0.0236416	0.00602196	0.0515189	0.0145731	0.0130572	0	0.0210181	0.0344146	0.0353269	0.029817	0.0103876	0.0242237	0.0229003	0.0058164	0.0132135	0.0468025	0.0292355	0	0.0181247	0.0184774	0.0177895	0.0211766	0.0290288	0.0238995	0.0251861	0.0175308	0.0933864
MYH11	0.0198716	0.0157096	0.0224538	0.0391833	0.0289717	0.0231342	0.0141564	0.00934314	0.0170879	0.0112743	0.00351247	0.00277884	0.0143674	0.0160051	0.00962218	0.0149339	0	0.0164446	0.00580583	0.0121164	0.00262364	0.0115154	0	0.0236468	0.0198488	0.014904	0	0.0190788	0.031204	0.0122357	0.0162144	0.0281292	0.0172175	0.00684647	0.00754112	0.0115181	0.0172507	0.0121586	0	0.0118701	0.00806522	0.00396444	0.00508898	0	0.00332191	0.0183891	0.00501043	0.00664046
FOPNL	0.126875	0.126455	0.155234	0.14506	0.139239	0.189884	0.164087	0.124683	0.150796	0.124409	0.140556	0.116245	0.107226	0.20804	0.117967	0.120272	0	0.103586	0.162548	0.115444	0.152852	0.155946	0.0688625	0.114461	0.13032	0.103739	0	0.10876	0.174544	0.120889	0.0827985	0.148083	0.132515	0.163472	0.123457	0.125679	0.177341	0.112204	0	0.124246	0.112794	0.117284	0.154081	0.0688513	0.135218	0.111208	0.127277	0.165082
ABCC1	0.271214	0.327347	0.291143	0.279759	0.312752	0.224584	0.230837	0.337433	0.3876	0.316054	0.252219	0.359083	0.2208	0.405289	0.482403	0.364539	0	0.387425	0.267871	0.336393	0.347864	0.366393	0.372806	0.403567	0.238297	0.233641	0.220245	0.170648	0.260763	0.234503	0.287745	0.335391	0.372428	0.386286	0.311645	0.410001	0.3441	0.302006	0	0.2756	0.42046	0.286154	0.306181	0.195397	0.270723	0.485996	0.493898	0.397311
ABCC6	0.0107056	0.018619	0.0300769	0.0400568	0.0288377	0.0150706	0.00775674	0.01169	0.0178828	0.00310923	0.00621745	0.0043226	0.00407677	0.0108335	0.0117637	0.0242386	0	0.00896108	0.0133346	0.0100056	0.0137164	0.0115384	0	0.018006	0.011996	0.0141252	0	0.0106449	0.0263054	0.0265363	0.00200551	0.0224791	0.00992493	0.0273898	0.00293903	0.0168832	0.0187967	0.00259862	0	0.0139012	0.0113267	0.00703745	0.0094992	0.00674536	0.00370373	0.0144515	0.011308	0.0236884
NOMO3	0.0267	0.041995	0.0548564	0.042149	0.0429952	0.032211	0.0289034	0.0425101	0.0559633	0.0425728	0.0378948	0.0190171	0.0338892	0.0941013	0.0616844	0.0543585	0	0.0615576	0.0353624	0.0200734	0.0404639	0.0633033	0	0.0982468	0.0343344	0.0282479	0	0.019695	0.0165915	0.0308693	0.0294652	0.0441982	0.0348852	0.0710441	0.0251558	0.053292	0.0426079	0.0518729	0	0.0393828	0.0478911	0.0148119	0.0291726	0.0178102	0.0237177	0.0624756	0.0642779	0.0608496
AC138969.1	0.00798017	0.00918889	0.00575545	0.0112362	0.00849136	0.00712416	0.0100368	0.00690942	0.013546	0.00617457	0.00391578	0.00985342	0	0.0110847	0.0226355	0.019666	0	0.0209323	0.00864054	0.00732075	0.0165183	0.0173051	0	0.034238	0.00692341	0.00451387	0	0.0014723	0.00340658	0.00554657	0.00590372	0.016742	0.0158862	0.0189631	0.00746531	0.0043896	0.0048442	0.0132538	0	0.00483036	0.00645481	0.0124425	0.0109954	0.00437336	0.00331931	0.00480766	0.013509	0.0112423
NPIPA7	0.00935771	0.00343783	0.00701437	0.00743431	0.00431475	0	0.00670303	0.0068916	0.00243742	0	0.00182734	0.000452221	0.00707673	0.0030666	0.00395209	0.00706036	0	0.00391185	0.00290725	0.00367007	0.00154358	0.0076112	0	0.00249383	0.00406225	0.00926902	0	0	0.00529611	0.00326767	0.00719018	0.00196702	0.00142589	0.00374528	0.00160018	0.0052634	0.00410439	0.00375484	0	0.003741	0.0117079	0.00346601	0.00721092	0	0.00357137	0.0190902	0.0193307	0.003956
XYLT1	1.0253	1.20288	1.23143	0.984043	1.20418	1.01182	0.793096	1.09926	1.22248	1.15633	1.20414	1.13544	1.11161	1.14923	1.5758	1.01079	0	1.29766	1.04957	1.26167	0.999115	1.2386	1.26928	1.31693	0.901629	1.04487	1.40251	0.994459	0.841129	1.37022	1.34272	1.2328	1.51782	1.33032	1.29319	1.36882	0.99546	1.11803	0	1.1024	1.18841	1.23027	1.31436	0.854005	1.42689	1.39146	1.3885	0.839458
NPIPA8	0.0124111	0.0143811	0.0415691	0.0111369	0.0285402	0.00257961	0.0135473	0.0173456	0.0178853	0.0468466	0.03919	0.0406191	0.01903	0.0165918	0.0963393	0.0245283	0	0.0203086	0.0170688	0.0557761	0.0165079	0.0394526	0.0109183	0.0616931	0.0313512	0.0333355	0	0.00465124	0.00940497	0.0142845	0.0528745	0.139888	0.022266	0.0217235	0.017982	0.099754	0.114758	0.0357914	0	0.0583048	0.0904188	0.0245517	0.0287645	0.0281869	0.0108518	0.0992023	0.1017	0.0326733
NOMO2	0.040612	0.0389465	0.0595179	0.0412614	0.0390594	0.0439182	0.0399727	0.0653969	0.0689244	0.0662817	0.0512338	0.0653854	0.066926	0.0968248	0.106557	0.0923696	0	0.0690143	0.0607653	0.0819613	0.083816	0.085276	0.0706361	0.0867053	0.0443809	0.0200904	0	0.0451306	0.0451953	0.0345162	0.067578	0.0630342	0.0964454	0.0823468	0.030033	0.0733568	0.0600471	0.0873736	0	0.0538795	0.0958207	0.0462529	0.0722246	0.0182971	0.0414894	0.0556479	0.0953669	0.100362
RPS15A	0.0389464	0.0344807	0.0623948	0.156311	0.0908663	0.0823094	0.112438	0.0836253	0.10152	0.0314976	0.0402387	0.0323522	0.0223761	0.0979096	0.0576759	0.120766	0	0.0623514	0.115539	0.0646158	0.0822421	0.078721	0.0154104	0.0853734	0.0483344	0.0498683	0.220245	0.0921104	0.117777	0.0956854	0.0554296	0.125625	0.0625153	0.0628012	0.0120326	0.0457685	0.0954157	0.0419511	0	0.0547167	0.0743217	0.0210077	0.0787477	0.0201036	0.0388598	0.0464247	0.0514781	0.0693006
AC138811.2	0.000611488	0.00294272	0.0053344	0.0011583	0.00268671	0	0	0.00807118	0.00242237	0.00223232	0.00121806	0	0.00370514	0	0.00353574	0	0	0	0.00348174	0	0.00323357	0.00287309	0	0	0.00624223	0.00242346	0	0.0025412	0.00182036	0.00195021	0	0.00254458	0.00328488	0.0042088	0	0.0010236	0.00232789	0	0	0.00391336	0.00363418	0.00346247	0.00588292	0	0.0095671	0	0.00792895	0.00282197
ARL6IP1	0	0	0.00049317	0	0	0	0.00392072	0.000889738	0.000483403	0	0.00125213	0	0	0.00404243	0.00118525	0.0021613	0	0.00219719	0.00499261	0	0	0.00235778	0.00602196	0	0	0	0	0	0	0	0	0	0.00192363	0	0	0	0	0.00100955	0	0.00167498	0.000945472	0	0	0	0	0	0	0
SMG1	0.760401	0.803283	0.857758	0.817758	0.94719	0.921128	0.919686	0.886127	0.937072	0.91479	0.801309	0.80339	0.86195	0.912684	0.874643	0.801815	0	0.859615	0.886537	0.82994	0.870667	0.981231	0.627143	0.984827	0.857617	0.761762	0.689032	0.746793	0.858898	0.803326	0.698963	0.980338	0.819742	0.897789	0.735289	0.901418	0.896418	0.827055	0	0.79157	0.860921	0.629546	0.800216	0.688801	0.838512	0.683166	0.955313	0.885547
TMC7	0.0822478	0.104996	0.136125	0.144736	0.115334	0.0843508	0.0651056	0.12951	0.164399	0.122251	0.0958358	0.0817616	0.115696	0.20836	0.127617	0.178953	0	0.133324	0.1121	0.104279	0.148058	0.125722	0.0731058	0.235731	0.0937828	0.094684	0	0.0847521	0.0982223	0.0898873	0.0586248	0.151446	0.0932918	0.127909	0.0856683	0.145876	0.0913703	0.0982827	0	0.135533	0.169862	0.0601636	0.107403	0.0716279	0.0896362	0.147433	0.184805	0.080444
COQ7	0.0509705	0.0561637	0.102185	0.0823928	0.0796837	0.0750608	0.161472	0.115888	0.165997	0.0965027	0.0698995	0.0669548	0.0651391	0.264935	0.125351	0.170284	0	0.159677	0.141193	0.0908878	0.111995	0.146837	0.07019	0.243952	0.0678133	0.0651601	0	0.0381066	0.0862656	0.0877819	0.0478522	0.136591	0.110882	0.145143	0.0522339	0.0810162	0.133313	0.129128	0	0.0776079	0.106799	0.0369837	0.112514	0.0684787	0.0850774	0.141074	0.113171	0.113545
SYT17	0.32041	0.267698	0.479224	0.328743	0.360724	0.253761	0.487969	0.406785	0.403205	0.370274	0.432614	0.415231	0.231419	0.39828	0.41934	0.41205	0	0.435881	0.388398	0.430912	0.333804	0.530725	0.343022	0.454512	0.3772	0.40347	0.561338	0.236615	0.326863	0.393635	0.183853	0.414651	0.443808	0.389258	0.290795	0.44834	0.340598	0.419157	0	0.422587	0.284968	0.245864	0.388449	0.306019	0.495333	0.245509	0.546506	0.273271
CLEC19A	0.00658979	0.000752794	0.00886992	0.00494	0.00890431	0.00348056	0.00597948	0.00404285	0.00524745	0.0113155	0.00935491	0.0104943	0.00559715	0	0.00500593	0.00224714	0	0.012176	0.000850996	0	0.00559601	0.00576888	0	0.00710426	0.00205777	0.00211795	0	0.001964	0.0168283	0.00524687	0.00581822	0.0058056	0.00295537	0	0	0.00499891	0.0046025	0.00422665	0	0.00718536	0.00249839	0	0.00833149	0	0.00133696	0	0.0114495	0.00456893
TMC5	0.0203532	0.0182376	0.018849	0.03292	0.0325354	0.0189384	0.0134423	0.0166448	0.0258726	0.012846	0.00738384	0.00852382	0.00850998	0.0495886	0.0184552	0.0297704	0	0.0191118	0.010362	0.0156046	0.0108477	0.0298725	0	0.0542231	0.0141298	0.00966421	0	0.0101974	0.0376162	0.0223763	0.0162231	0.0297764	0.0170225	0.0229561	0.0134993	0.00956083	0.0166352	0.0175912	0	0.0190327	0.0252312	0.0114867	0.0330054	0	0.00325777	0.0168749	0.0241039	0.0190469
GDE1	0.111878	0.118412	0.16329	0.172785	0.154404	0.177687	0.257625	0.165574	0.20003	0.118406	0.131564	0.116065	0.11181	0.179244	0.125047	0.175394	0	0.113666	0.262875	0.134249	0.184552	0.173973	0.0877831	0.217932	0.199048	0.121012	0.220245	0.130685	0.167376	0.106502	0.105753	0.253659	0.126496	0.15423	0.0558158	0.133778	0.187688	0.175277	0	0.160411	0.13931	0.081123	0.15183	0.0837598	0.172187	0.118727	0.106942	0.187687
CCP110	0.272283	0.257089	0.329101	0.281375	0.280265	0.366172	0.399598	0.315851	0.334407	0.267055	0.287651	0.311571	0.30351	0.269841	0.252829	0.270618	0	0.253966	0.373956	0.249578	0.305695	0.375104	0.30783	0.306759	0.37366	0.321276	0.209618	0.300421	0.43779	0.244178	0.243673	0.411351	0.266438	0.348139	0.291357	0.309587	0.348643	0.303885	0	0.288333	0.240373	0.223327	0.338835	0.195297	0.335356	0.266737	0.246083	0.393371
VPS35L	0.479661	0.615163	0.593867	0.617002	0.559129	0.546731	0.454659	0.657727	0.667486	0.628432	0.584981	0.576602	0.652759	0.707673	0.749564	0.692521	0	0.824841	0.584859	0.674146	0.628336	0.76012	0.612881	0.700439	0.573863	0.566443	0.780827	0.418664	0.621833	0.49733	0.45542	0.667421	0.675025	0.621953	0.610972	0.693136	0.505865	0.55105	0	0.523593	0.612061	0.574281	0.574072	0.400383	0.556074	0.632033	0.672085	0.504679
KNOP1	0.131612	0.228675	0.195277	0.182807	0.1392	0.107719	0.185072	0.185901	0.193644	0.139937	0.178854	0.121759	0.152308	0.180845	0.208019	0.144434	0	0.123089	0.243849	0.137444	0.150394	0.172208	0.0859511	0.34827	0.154319	0.129283	0	0.123912	0.15578	0.109475	0.279989	0.362154	0.152741	0.143505	0.146082	0.146738	0.244344	0.257288	0	0.188721	0.201311	0.109094	0.236886	0.091901	0.0935579	0.170965	0.13734	0.200482
IQCK	0.515029	0.499496	0.574148	0.474025	0.523671	0.454488	0.260688	0.493357	0.52056	0.480559	0.45958	0.595953	0.471741	0.699003	0.686907	0.708051	0	0.690241	0.556616	0.599941	0.566295	0.675679	0.443683	0.649794	0.428016	0.466494	0.579047	0.359365	0.432437	0.452455	0.414998	0.645063	0.546995	0.534869	0.486867	0.621036	0.408118	0.416733	0	0.48805	0.544457	0.484541	0.590609	0.229653	0.333652	0.5361	0.608217	0.420641
GPRC5B	0.223359	0.259557	0.330042	0.308389	0.325987	0.282221	0.392116	0.388813	0.356011	0.318449	0.263762	0.273295	0.232409	0.34947	0.360309	0.352185	0	0.286513	0.374247	0.35063	0.383529	0.398585	0.198433	0.375858	0.325024	0.251078	0	0.273297	0.351867	0.238857	0.291554	0.405053	0.349403	0.314158	0.234288	0.400619	0.390691	0.327361	0	0.3206	0.317332	0.254849	0.333642	0.210018	0.324007	0.397734	0.319301	0.23981
GPR139	0.00134662	0.00114674	0.00116755	0.00325779	0.00399366	0.00115388	0.00265279	0	0.00116456	0	0	0	0	0	0	0.00223911	0	0.00177472	0.0032301	0.00106683	0	0	0	0.00374754	0.00127198	0	0	0.00105124	0.00474121	0	0	0.00187889	0.000450768	0.00200133	0	0.00201525	0.00268746	0.00102752	0	0.00102831	0	0	0.00470463	0	0	0	0	0.0020607
GP2	0	0	0	0.00120592	0	0	0	0	0	0	0	0	0	0	0	0.00149566	0	0	0	0	0.00139247	0.00129661	0	0	0.00141085	0	0	0	0.00104686	0.000765757	0	0	0	0	0	0	0	0	0	0	0	0	0	0	0	0	0.00187653	0
UMOD	0.00107082	0.00249927	0.00419037	0.00133715	0	0	0.00214228	0	0.0016053	0	0	0	0	0.00378663	0.00289467	0	0	0.00302766	0.00107105	0.00138395	0.00200622	0	0	0	0.0010458	0	0	0	0.00405061	0.00575019	0	0.00202061	0.00306644	0	0.0116296	0.00412185	0	0	0	0.00148988	0	0.00327993	0	0	0	0	0	0
PDILT	0.000721733	0.000957492	0.00463735	0.00375951	0.00300358	0.00290799	0.00436877	0	0.00290629	0.00120914	0	0.00137347	0.00699912	0	0.00307344	0.00302638	0	0.00361411	0	0.00415183	0.00160427	0.00188227	0	0.00662392	0	0	0	0.0030478	0.0113106	0.00635602	0	0	0.00247723	0.00115939	0.00223012	0.00137728	0.00171344	0.00329886	0	0.000997011	0.00175117	0.00103152	0.00437682	0	0.00523348	0.0074281	0	0.0018695
ACSM5	0.00162934	0.000848537	0.00294457	0.00476347	0.00597078	0	0.00144902	0.00107016	0.00283314	0	0.00125881	0.000827958	0	0.00752527	0	0	0	0.00221227	0.000400308	0.00440338	0.00058908	0.00320547	0.0251281	0.00439936	0.000942329	0	0	0	0.00802677	0.00124139	0	0.00185185	0.0025556	0	0.00607767	0.00403421	0.0021975	0.00329341	0	0	0.00283645	0.00252914	0.00186505	0	0.00326785	0.00927144	0.00352146	0.00156998
ACSM2A	0.00375141	0.00722931	0.00382616	0.00408126	0.00416505	0.00270554	0.00142938	0	0.00177177	0.00330779	0.00158362	0	0	0	0	0	0	0.00145083	0.000622533	0.00136757	0	0.000682175	0	0.00357933	0.000997682	0.000476541	0	0	0.00281402	0.00234009	0	0.00196702	0.000954626	0	0.00208021	0.00582471	0.00126409	0	0	0	0	0	0.00789478	0	0.00286699	0	0	0.0013357
ACSM2B	0	0	0	0	0.00226982	0	0	0.00123691	0	0	0	0.00106614	0	0.00597109	0	0	0	0	0.00196801	0	0.00173114	0.00246044	0	0	0.00282247	0.00306119	0	0	0.00239735	0	0	0	0	0	0	0	0.00230065	0	0	0.00142813	0	0	0	0	0	0.00267706	0	0
ACSM3	0.0145904	0.0136559	0.039714	0.154174	0.048064	0.0569201	0.0148823	0.0542259	0.0526067	0.0147787	0.0224886	0.0153555	0.00782814	0.10991	0.0217832	0.0946423	0	0.0737903	0.0703876	0.0407349	0.0448117	0.078976	0.00602196	0.103534	0.0118044	0.0100432	0	0.0403785	0.0825515	0.0367061	0.00679074	0.0848964	0.0172854	0.041423	0.00211746	0.0317421	0.0281905	0.0364867	0	0.0324523	0.0390861	0.0105598	0.0624549	0.00586815	0.0180036	0.0387487	0.0555665	0.0138269
ACSM1	0.012045	0.00482104	0.00955646	0.00974397	0.00821062	0.00712774	0.00234223	0.0161004	0.00868572	0.00120914	0.00851657	0.0204111	0.0119585	0.014755	0.0132815	0.00139951	0	0.00936552	0.0111612	0.00603938	0.00998917	0.0316907	0.0409957	0.0158089	0.00203048	0.00614597	0	0.0101024	0.0174218	0.0146538	0.00688393	0.0317386	0.0125372	0.0112605	0.0169964	0.0146548	0.00653466	0.00606423	0	0.0139284	0.00986332	0.00790181	0.0174224	0	0	0.00940427	0.00960379	0.0516175
THUMPD1	0.281371	0.218	0.198894	0.227063	0.17724	0.241647	0.283282	0.214431	0.224598	0.159588	0.18616	0.148328	0.204092	0.278303	0.176121	0.210439	0	0.166481	0.293178	0.1942	0.240831	0.294758	0.128545	0.223317	0.216222	0.196609	0.429412	0.170653	0.238813	0.186663	0.142251	0.243019	0.163122	0.192081	0.193518	0.203994	0.218858	0.190029	0	0.23899	0.163936	0.113018	0.226003	0.153466	0.15167	0.164053	0.0916654	0.213031
ERI2	0.132069	0.103814	0.146415	0.182531	0.146109	0.13095	0.0891049	0.134948	0.19893	0.116418	0.147697	0.0797686	0.0870779	0.158369	0.13078	0.182393	0	0.19138	0.189939	0.12453	0.167627	0.22604	0.115753	0.246265	0.0906845	0.169839	0	0.0925314	0.190818	0.125973	0.0566347	0.179826	0.125494	0.161653	0.100146	0.128242	0.0939155	0.125949	0	0.111376	0.173217	0.0585497	0.171796	0.0765382	0.050182	0.101386	0.164834	0.164525
REXO5	0.0385483	0.0312761	0.0389814	0.0587058	0.0379261	0.037838	0.0365953	0.0558087	0.0516903	0.037857	0.036613	0.0506619	0.0245577	0.0632518	0.0479209	0.0498975	0	0.0590041	0.0490808	0.0669179	0.068505	0.0590607	0.0252819	0.0369451	0.0431821	0.0509013	0	0.0479979	0.0656593	0.0465462	0.02125	0.0748815	0.0407877	0.0478171	0.0497787	0.0563887	0.0437416	0.0667169	0	0.0574509	0.0345632	0.0172995	0.039318	0.0130568	0.0316492	0.0269721	0.0512509	0.104059
LYRM1	0.0692764	0.109784	0.123517	0.15046	0.0866061	0.112698	0.112224	0.162073	0.191817	0.100471	0.114425	0.0975346	0.109045	0.15267	0.135467	0.173329	0	0.125085	0.149702	0.107102	0.154385	0.165142	0.0146633	0.190541	0.124526	0.0903783	0	0.0998435	0.130867	0.0937895	0.0959523	0.186661	0.135189	0.147659	0.0798623	0.135584	0.0943681	0.0981253	0	0.122895	0.156886	0.0778533	0.163472	0.0946164	0.106642	0.0772264	0.158285	0.229061
DNAH3	0.0311942	0.0335946	0.0571329	0.08107	0.0560093	0.0180922	0.0259917	0.0287974	0.0461155	0.0200628	0.0199614	0.0156558	0.0283978	0.0629116	0.0311344	0.0417277	0	0.0376772	0.0455123	0.0190787	0.0361388	0.0426217	0.0143636	0.0678467	0.0291328	0.0211304	0	0.0322355	0.065967	0.0387936	0.00854123	0.0475636	0.0212049	0.0294088	0.00799123	0.0206149	0.0322805	0.0170656	0	0.0191829	0.0357369	0.0152842	0.0415476	0	0.0116912	0.0336616	0.0426427	0.0514364
TMEM159	0.00712128	0.00880327	0.0119562	0.00766783	0.00742741	0.0081325	0.0140341	0.00571245	0.0109912	0	0.00653161	0.00244587	0.00831964	0.0160942	0.00571257	0.00353218	0	0.0111126	0.0045095	0.00152396	0.00698342	0.00706085	0	0.0122028	0.012729	0.00634799	0	0.00449146	0.00810339	0.00720509	0.00421218	0.0148661	0.00408923	0.00158945	0.0171926	0.00837976	0.00798796	0.00491027	0	0.0136357	0.00896912	0.0160684	0.00843087	0	0.00898368	0.0197603	0.00909358	0.0178217
ZP2	0.00550102	0	0.00163225	0.00464471	0.00424121	0.00316558	0	0.00298424	0.00155214	0.00177158	0	0.00175451	0.00369729	0	0.00288204	0.00123953	0	0	0.0011418	0.00156192	0.000954891	0.00461138	0	0	0	0	0	0	0.00262828	0.00133858	0.00284482	0	0.00115483	0	0	0.00197312	0.000895466	0	0	0	0.00217447	0	0	0	0	0.0039067	0.0104256	0.00604995
ANKS4B	0	0.00551396	0.00511782	0.00212393	0.00426877	0.0021522	0.0011257	0.00215866	0.00280945	0	0	0	0	0.00342705	0.00144141	0.00393238	0	0.00133902	0.00290242	0.0032888	0.00376361	0.00540889	0	0.00172877	0.00124159	0.000955474	0	0.00735375	0.00859797	0.00153771	0	0.00757689	0.00191119	0	0	0.00138927	0.00270348	0.00479656	0	0.00268262	0.00463858	0	0.00501502	0.00555946	0.0019412	0.00529415	0	0.00369816
CRYM	0.0717361	0.0813242	0.0631414	0.167105	0.121159	0.0896265	0.149298	0.156194	0.218416	0.0824808	0.0323234	0.0616155	0.108743	0.152578	0.143716	0.17606	0	0.148816	0.116831	0.0746451	0.131966	0.0829999	0.13318	0.123042	0.0632573	0.0974063	0.209618	0.117712	0.15067	0.063577	0.160739	0.22499	0.142454	0.0844778	0.0914323	0.112776	0.101163	0.0880071	0	0.0891411	0.167549	0.109781	0.0913666	0.125802	0.114675	0.106639	0.0941864	0.0908286
NPIPB3	0.0202794	0.0379194	0.0246279	0.0200216	0.028697	0.0148499	0.0188119	0.0256603	0.0324239	0.00690081	0.0127711	0.0281036	0.0510145	0.0268679	0.0829175	0.0304555	0	0.048927	0.0198173	0.0364635	0.0292569	0.0523768	0.0467178	0.0442518	0.0201588	0.0258881	0	0.0170172	0.0214163	0.0218861	0.0191736	0.0446702	0.0306021	0.0186765	0.0345376	0.0621022	0.034971	0.0188405	0	0.0215889	0.0323313	0.0378915	0.0208318	0.00695472	0.0215327	0.0222226	0.0647708	0.00756815
METTL9	0.343461	0.390697	0.412387	0.398199	0.41997	0.382854	0.504199	0.471676	0.475828	0.362895	0.342493	0.387202	0.285121	0.446353	0.34179	0.380552	0	0.366965	0.478946	0.367271	0.415883	0.45249	0.174134	0.427808	0.414548	0.362416	0.337312	0.478722	0.463762	0.359724	0.343994	0.503855	0.418804	0.439208	0.348433	0.419888	0.483613	0.400809	0	0.371037	0.386464	0.258056	0.35595	0.195906	0.45571	0.340293	0.403821	0.400269
IGSF6	0.00939476	0.00663443	0.0249505	0.0772784	0.0301849	0.0119885	0.0103306	0.011539	0.0317475	0.0139943	0.00427131	0.0057316	0.000853802	0.0391688	0.00814685	0.0344005	0	0.00559178	0.0340763	0.0118334	0.0172734	0.0250925	0	0.0346534	0.0088913	0.00140327	0	0.00892851	0.0732417	0.0199331	0.00698292	0.0378444	0.0137678	0.0283416	0.00160018	0.0142909	0.0164406	0.0227441	0	0.00292734	0.017738	0.00400184	0.039073	0	0.00940866	0.0248505	0.0240666	0.00653983
OTOA	0.0473618	0.0583546	0.0851621	0.0957133	0.0735589	0.0900603	0.0477069	0.110535	0.0921188	0.0775238	0.0669043	0.0843066	0.101468	0.155769	0.145911	0.103732	0	0.13873	0.0896148	0.0852102	0.0986102	0.12992	0.083757	0.107396	0.0445414	0.0852677	0.571208	0.0812906	0.115359	0.06042	0.0332656	0.148118	0.0899419	0.0891516	0.0797075	0.0770061	0.0582356	0.0489036	0	0.0549814	0.0545653	0.0498406	0.0506031	0.029019	0.0305444	0.0902254	0.113498	0.0777775
NPIPB4	0.0657504	0.056573	0.0914494	0.0656079	0.0647728	0.059787	0.0454638	0.100697	0.132312	0.101272	0.0640954	0.152623	0.103736	0.169534	0.208005	0.165008	0	0.130669	0.107809	0.101547	0.125019	0.162389	0.071291	0.0952762	0.0470735	0.075772	0	0.0588511	0.0664157	0.0603011	0.0866226	0.149811	0.0935087	0.0683394	0.0987428	0.143169	0.104845	0.092086	0	0.0695405	0.144175	0.0828317	0.127801	0.0415254	0.0618092	0.128991	0.153158	0.0653587
UQCRC2	0.525365	0.548601	0.71806	0.642053	0.588407	0.617228	0.831918	0.761028	0.787123	0.588505	0.610837	0.495377	0.525494	0.904913	0.671237	0.768484	0	0.633943	0.859778	0.599667	0.7333	0.799439	0.50094	0.852732	0.713943	0.495045	0.649657	0.530388	0.990503	0.494113	0.503293	0.885792	0.712385	0.685838	0.564429	0.635658	0.801562	0.687041	0	0.603977	0.651897	0.627525	0.632506	0.439971	0.622285	0.63637	0.565674	0.647199
PDZD9	0.00586556	0.0179927	0.0463638	0.0621819	0.0273868	0.0141536	0.0289438	0.0368204	0.068791	0.0130255	0.0102425	0.0155512	0	0.133455	0.0162936	0.0706909	0	0.0417133	0.0614629	0.0243792	0.0436678	0.0562747	0	0.0965112	0.0094107	0.00501761	0	0.00556295	0.0480181	0.0299802	0.00789872	0.0989088	0.0163439	0.0659741	0	0.0134109	0.0468672	0.0245883	0	0.0114991	0.0580825	0.0126594	0.0527505	0	0.0116487	0.0542381	0.0377795	0.0100386
MOSMO	0.709602	0.790023	0.916283	0.83189	0.836773	0.842995	1.11541	0.834513	0.959925	0.910255	0.767503	0.750569	0.709699	0.861035	0.835788	0.902817	0	0.725716	0.982161	0.85992	0.870351	0.872345	0.531035	0.989355	0.890461	0.797318	0	0.842613	0.797907	0.794333	0.839781	0.89927	0.832586	0.871062	0.64641	0.886647	1.05223	0.946573	0	0.776628	0.899534	0.714064	0.77197	0.674792	0.850887	0.844194	0.885321	1.31606
VWA3A	0.0506209	0.0668167	0.0760844	0.0581137	0.0583124	0.0417116	0.0513275	0.0982087	0.0774749	0.0381482	0.0467488	0.043712	0.0676674	0.120351	0.091766	0.0688184	0	0.0748487	0.0541475	0.0604511	0.0477072	0.0821107	0.0234423	0.0865072	0.0352721	0.0681465	0	0.0526936	0.0778226	0.052589	0.133644	0.120386	0.089259	0.0473074	0.105668	0.0536671	0.0586812	0.0486453	0	0.0927028	0.0562823	0.0646391	0.0946395	0.0572565	0.0304343	0.0344386	0.0587916	0.079108
SDR42E2	0.00448744	0.00425325	0.0147494	0.0354924	0.0204932	0.0180231	0.0132935	0.00982475	0.0183647	0	0.00124838	0.00104931	0	0.0179431	0.0100988	0.0141136	0	0.0139424	0.0173702	0.00500002	0.0135153	0.0154628	0	0.0217461	0.00265141	0.0238729	0	0.0205466	0.022077	0.0124483	0.00163474	0.0100904	0.0104021	0.021506	0	0.00967609	0.00794224	0.00535903	0	0.00387694	0.0150734	0	0.0327229	0	0.00550236	0.00763926	0.00271737	0.0105765
EEF2K	0.575192	0.551923	0.655452	0.501525	0.538364	0.440462	0.485638	0.619942	0.677282	0.52612	0.474691	0.630654	0.616321	0.881071	0.760615	0.650346	0	0.791563	0.55844	0.658331	0.619425	0.724258	0.595247	0.623395	0.466408	0.492774	0.519021	0.427472	0.579186	0.448385	0.540476	0.832791	0.632211	0.608387	0.691317	0.712106	0.73846	0.695195	0	0.587972	0.630727	0.546811	0.738606	0.320749	0.662629	0.43786	0.757729	0.598531
POLR3E	0.120693	0.10343	0.176765	0.170817	0.160363	0.148917	0.13457	0.186369	0.212498	0.141481	0.153117	0.142622	0.161182	0.205901	0.174676	0.179293	0	0.188545	0.163975	0.166008	0.228547	0.230663	0.0595843	0.190636	0.140799	0.113827	0.209618	0.145899	0.254963	0.0803837	0.134074	0.257697	0.182973	0.123003	0.15753	0.1839	0.131736	0.140436	0	0.159491	0.191106	0.116281	0.15106	0.0680303	0.116711	0.177688	0.175184	0.0820757
CDR2	0.914187	0.827044	0.923904	0.837162	0.827866	0.768872	0.676556	0.866665	1.01437	0.932249	0.889223	0.970244	0.911986	0.835141	1.25626	0.886451	0	0.912288	0.823251	0.981279	0.938519	0.927604	1.16496	1.12775	0.735388	0.883546	1.40246	0.657693	0.653428	0.787495	0.954542	0.86536	1.02423	0.948409	0.911678	1.03996	0.903606	0.908368	0	0.666939	1.01355	0.792284	0.853566	0.647962	0.83318	0.719794	1.04875	0.784981
NPIPB5	0.292606	0.306465	0.378656	0.229655	0.300372	0.329668	0.317536	0.381618	0.301631	0.438347	0.424693	0.469205	0.475362	0.347753	0.513111	0.263849	0	0.335761	0.353256	0.363799	0.383128	0.518418	0.305722	0.418787	0.312536	0.391344	0.220245	0.260727	0.325737	0.253144	0.30827	0.408006	0.388593	0.349603	0.500663	0.535815	0.428283	0.377677	0	0.421247	0.370818	0.319098	0.292409	0.153358	0.410951	0.41657	0.466932	0.387756
HS3ST2	0.43487	0.581639	0.326923	0.494257	0.344577	0.424456	0.363923	0.488412	0.506984	0.54358	0.38419	0.553347	0.533867	0.712952	0.552971	0.449604	0	0.605	0.434571	0.541792	0.669662	0.794611	0.45014	0.459755	0.313157	0.418621	0	0.573676	0.408332	0.224704	0.421732	0.522886	0.543565	0.33091	0.727599	0.376536	0.26039	0.416328	0	0.344293	0.485479	0.230266	0.284251	0.283562	0.256673	0.832654	0.489593	0.39523
USP31	0.295726	0.398437	0.456491	0.466107	0.53081	0.525136	0.383339	0.442339	0.485941	0.435806	0.373674	0.371877	0.321903	0.499325	0.463673	0.403031	0	0.462675	0.479744	0.511774	0.482187	0.545762	0.258956	0.55068	0.492168	0.401391	0	0.358033	0.470129	0.480793	0.296818	0.498037	0.413329	0.466961	0.319711	0.494592	0.397447	0.396143	0	0.391577	0.473004	0.244953	0.344314	0.280281	0.385858	0.442873	0.421105	0.456642
SCNN1G	0	0.0013743	0.00425071	0.0034352	0.00489718	0	0	0.00228906	0.00311359	0.00379618	0	0.00111149	0	0	0.00343036	0	0	0	0.00273986	0.000979298	0	0.00353288	0	0.00407367	0.00412433	0	0	0	0.00500379	0.00304165	0.0078948	0	0.000414417	0.00548339	0.00513084	0.00114932	0.000555952	0.00108385	0	0	0	0	0.00126247	0	0	0	0.00304235	0.00447725
SCNN1B	0.00824657	0.0109004	0.00705255	0.0277503	0.0132972	0.00477267	0.00484755	0.00116303	0.00333841	0.00371925	0.00368104	0.00196119	0	0.0323272	0.00386456	0.00824787	0	0.0105252	0.00427317	0.00934447	0.00503732	0.0042909	0	0.0108503	0.0116477	0.00341804	0	0.00828568	0.0223754	0.0147013	0.00220887	0.0170881	0.00233469	0.00674609	0	0.00756672	0.0101475	0.00100955	0	0.00361576	0.00222198	0	0.00762483	0	0.00181364	0.00675269	0.00510076	0.00861433
COG7	0.367976	0.435504	0.430463	0.428911	0.3987	0.366618	0.434201	0.534363	0.512045	0.418659	0.432603	0.36081	0.345887	0.503303	0.568489	0.506206	0	0.508223	0.414042	0.463874	0.448296	0.575782	0.235973	0.588127	0.391489	0.340563	0.571208	0.366815	0.499877	0.390973	0.3745	0.585737	0.559037	0.490658	0.416258	0.483299	0.513689	0.476872	0	0.525463	0.530121	0.449514	0.487547	0.318515	0.431068	0.465045	0.455865	0.481827
GGA2	0.670389	0.697026	0.797498	0.72273	0.638917	0.656422	0.876272	0.840936	0.865388	0.642401	0.666076	0.731565	0.613485	0.912821	0.883437	0.826229	0	0.894406	0.683201	0.708566	0.811087	0.974867	0.465039	0.956721	0.601128	0.588512	0.788665	0.630513	0.873287	0.591003	0.678274	1.03499	0.894324	0.828701	0.649078	0.82497	0.860725	0.76676	0	0.713396	0.819263	0.726167	0.783734	0.411361	0.732996	0.766479	0.899316	0.696072
EARS2	0.0810158	0.0757734	0.100569	0.0869992	0.082819	0.092141	0.175625	0.0970144	0.125456	0.0796666	0.0849266	0.0947588	0.0705405	0.140739	0.124439	0.135291	0	0.123009	0.0887414	0.0799018	0.108997	0.107109	0.146895	0.120447	0.0686996	0.0843211	0	0.0786231	0.097481	0.0768432	0.0859867	0.13604	0.0981814	0.160247	0.0750974	0.138474	0.102696	0.094575	0	0.0838724	0.097468	0.0757855	0.0895674	0.0459467	0.0818552	0.0616599	0.161622	0.140794
UBFD1	0.0842616	0.129622	0.137994	0.140277	0.114849	0.15452	0.184148	0.114173	0.156459	0.151171	0.105993	0.106993	0.0925908	0.133381	0.123503	0.107365	0	0.107324	0.198097	0.12977	0.169765	0.19675	0.0330917	0.170947	0.162974	0.107538	0.780827	0.134019	0.179924	0.0825498	0.0933632	0.152031	0.12397	0.130508	0.0747837	0.158691	0.114878	0.113459	0	0.0844122	0.111759	0.0900773	0.0967439	0.0967739	0.176288	0.158824	0.0938498	0.151008
NDUFAB1	0.113929	0.107929	0.169888	0.206035	0.120561	0.133853	0.214036	0.189366	0.197096	0.132959	0.1501	0.138079	0.0809293	0.216335	0.182304	0.213102	0	0.124064	0.235559	0.147131	0.197495	0.208988	0.0563676	0.215415	0.111418	0.0908452	0.571208	0.076734	0.192578	0.0882653	0.134634	0.228558	0.17909	0.154664	0.0975086	0.155631	0.180837	0.132589	0	0.139135	0.178224	0.0754922	0.134575	0.09383	0.100284	0.141264	0.172584	0.132
PALB2	0.111245	0.0882032	0.106679	0.0960736	0.0884226	0.0954021	0.0740199	0.110815	0.11869	0.105678	0.108243	0.103814	0.111678	0.156596	0.118514	0.101401	0	0.124189	0.129375	0.089001	0.104531	0.134396	0.0745231	0.150225	0.0968788	0.100237	0.209618	0.0482521	0.0586747	0.0655143	0.119349	0.109507	0.0989517	0.132686	0.0857914	0.106016	0.0899143	0.11021	0	0.096806	0.103951	0.104311	0.0788874	0.0443495	0.0762652	0.156844	0.147919	0.137712
DCTN5	0.213135	0.27422	0.353939	0.308893	0.29186	0.327601	0.470155	0.371367	0.432799	0.30887	0.313209	0.269171	0.295955	0.330673	0.313087	0.31281	0	0.302666	0.468011	0.340569	0.36003	0.436111	0.169603	0.456181	0.297969	0.298362	0	0.235134	0.280612	0.251319	0.260308	0.41821	0.336336	0.366222	0.188964	0.34294	0.335206	0.241255	0	0.316685	0.356378	0.223098	0.301518	0.190256	0.307243	0.352705	0.353211	0.485383
PLK1	0.0395466	0.0338421	0.0292677	0.01795	0.0262493	0.0182914	0.0386355	0.0456443	0.0348066	0.0339136	0.0111037	0.0132713	0.0235902	0.0447151	0.0219186	0.0248891	0	0.0247338	0.0380108	0.0361848	0.0356757	0.0337502	0.0240555	0.0461829	0.0237748	0.0186646	0	0.0305154	0.0191561	0.0287497	0.0261634	0.0299286	0.027502	0.0266205	0.014878	0.0358682	0.023595	0.0297538	0	0.0299601	0.0417288	0.0141611	0.0305512	0.0173079	0.0277953	0.0380601	0.0373693	0.0372635
ERN2	0	0.00451776	0.00117594	0.00584923	0.00598065	0	0	0	0.00197083	0	0	0	0	0	0	0.00684158	0	0	0	0.000846744	0.00338629	0.00105203	0	0	0.000919014	0.00265093	0	0.00188479	0.00391316	0	0	0	0.000947896	0	0	0	0	0	0	0	0	0	0.00112765	0	0	0.00460199	0	0.00262378
CHP2	0	0	0	0	0	0	0	0	0	0	0	0	0	0	0	0	0	0	0	0.00118743	0	0	0	0	0	0	0	0	0	0	0	0	0	0	0	0	0	0	0	0	0	0	0	0	0	0	0	0
PRKCB	1.15116	1.20009	1.15041	1.13865	1.23298	1.13963	0.943756	1.18913	1.18916	1.1042	1.04888	0.96792	1.04959	1.34941	1.21985	1.1358	0	1.25043	1.13938	1.23943	1.18181	1.11938	1.0725	1.06192	0.999487	1.01041	1.55385	1.10995	1.30389	1.17873	1.08185	1.21104	1.3513	0.984948	1.16846	1.18879	1.30218	1.1494	0	1.23128	1.28468	1.03065	1.24734	0.730068	0.882895	1.42967	1.30786	1.18635
CACNG3	0.661589	0.527142	0.67675	0.558895	0.528468	0.492561	0.788625	0.720416	0.784007	0.657822	0.582561	0.56828	0.557136	0.669622	0.564478	0.633271	0	0.812336	0.56474	0.611287	0.603538	0.748735	0.736424	0.61818	0.642022	0.502132	0.445758	0.5034	0.431727	0.469864	0.603711	0.666617	0.681633	0.618788	0.582628	0.754894	0.572229	0.625149	0	0.682286	0.583375	0.378335	0.529013	0.534353	0.763526	0.593817	0.679787	0.706445
RBBP6	0.560273	0.48493	0.430391	0.394036	0.39918	0.447404	0.541946	0.504285	0.508105	0.524877	0.534707	0.471779	0.612405	0.488359	0.449179	0.423677	0	0.322033	0.437932	0.384989	0.437699	0.536566	0.405121	0.50312	0.429327	0.456059	0	0.481615	0.411181	0.431392	0.515856	0.602519	0.446194	0.42109	0.348405	0.4683	0.539082	0.561747	0	0.468888	0.390551	0.305497	0.435487	0.427034	0.386063	0.385542	0.433553	0.67121
TNRC6A	2.63865	2.71935	2.70968	2.66579	2.72757	2.6071	2.45593	2.74916	2.6603	2.70727	2.6569	2.70833	2.73555	2.82777	2.93623	2.69731	0	2.92041	2.61503	2.86146	2.78495	2.7951	2.6888	2.7711	2.60513	2.64074	2.41672	2.51119	2.65037	2.68794	2.59254	2.77266	2.75874	2.73558	2.61494	2.75765	2.61712	2.6331	0	2.57328	2.75111	2.5114	2.79982	2.42304	2.49746	2.57115	2.90159	2.84164
SLC5A11	0.0308119	0.0396422	0.046547	0.0621707	0.0738297	0.0298318	0.0296722	0.0448507	0.0552227	0.0316288	0.0133465	0.0206041	0.0404089	0.0528667	0.0308134	0.0303191	0	0.048843	0.0225433	0.0199008	0.0272179	0.0648532	0.0716557	0.0740243	0.0387097	0.0268997	0	0.0261986	0.0616355	0.0626632	0.0446611	0.0427111	0.0271338	0.0413427	0.0197764	0.012402	0.025106	0.0271261	0	0.0103957	0.0293489	0.0155675	0.0581098	0.0214689	0.0173441	0.0280615	0.0289555	0.0489088
ARHGAP17	0.323357	0.317517	0.34832	0.247805	0.337813	0.294528	0.298681	0.384313	0.359458	0.310876	0.304457	0.352699	0.226237	0.423586	0.425968	0.344251	0	0.33975	0.285277	0.362223	0.390084	0.489621	0.19443	0.402382	0.296572	0.24852	0	0.278993	0.423659	0.30159	0.239835	0.435222	0.420138	0.358246	0.329374	0.396882	0.380672	0.33884	0	0.355438	0.397878	0.312767	0.367705	0.202157	0.366021	0.411773	0.405339	0.363259
LCMT1	0.324904	0.324884	0.381913	0.342636	0.3318	0.2494	0.318898	0.462602	0.395509	0.318042	0.296556	0.376296	0.293528	0.471448	0.478662	0.413347	0	0.448259	0.352685	0.385764	0.391242	0.502036	0.425512	0.466622	0.278144	0.297168	0	0.274067	0.399129	0.346721	0.282281	0.553786	0.442937	0.405034	0.339617	0.379414	0.365232	0.349872	0	0.347226	0.420826	0.381971	0.471782	0.22351	0.333506	0.347659	0.43211	0.495775
AQP8	0.000762484	0.00231453	0.00417043	0.00965448	0.00131628	0.00474743	0.00627689	0.00450541	0.00609778	0.00381702	0.000917382	0.00841249	0	0.0109357	0.0034571	0.00288439	0	0.0175897	0.00439035	0.0145811	0.00306816	0.0149939	0.0141063	0	0.00467867	0.00977977	0	0.00373753	0.00325004	0.0130762	0.00280524	0.0235787	0.00271634	0	0.00561237	0.0033661	0.00228146	0.00260429	0	0.0112784	0.00650985	0.00995682	0.0134754	0.00411139	0.0133852	0.00820307	0.0131716	0.00844784
ZKSCAN2	0.0423806	0.0417803	0.0564373	0.0533093	0.0370305	0.0566862	0.0827139	0.047761	0.0780916	0.0318132	0.0552514	0.0378876	0.0331233	0.0905612	0.0507695	0.051433	0	0.0611849	0.0589579	0.0541149	0.0549052	0.0828644	0.0374242	0.0841594	0.0497218	0.0495282	0	0.0534741	0.0427769	0.0476744	0.0430172	0.0770235	0.0397829	0.0617838	0.0346333	0.0553723	0.0516167	0.0632606	0	0.0568476	0.0509962	0.0179204	0.0453728	0.0291919	0.034182	0.046179	0.0747496	0.0471666
HS3ST4	0.210692	0.159105	0.18522	0.239605	0.281898	0.236387	0.183706	0.239074	0.269556	0.109371	0.24447	0.198694	0.181451	0.140355	0.183704	0.248474	0	0.185866	0.138335	0.197801	0.159798	0.19583	0.164206	0.15705	0.145436	0.185183	0.770782	0.148363	0.241592	0.268834	0.173067	0.246584	0.177651	0.184851	0.0670455	0.140699	0.121981	0.122826	0	0.20069	0.132623	0.19859	0.145058	0.180324	0.154712	0.0813207	0.266706	0.484987
KDM8	0.0406997	0.0343794	0.0412157	0.030516	0.0159507	0.0336738	0.0518725	0.0510657	0.047572	0.0304256	0.0510761	0.0186152	0.0244485	0.100442	0.0629679	0.0538728	0	0.0638326	0.0533459	0.0485264	0.0396541	0.0866841	0	0.0626906	0.0236234	0.0407643	0	0.0199805	0.0257575	0.0322537	0.017223	0.0300046	0.0542234	0.0668648	0.0241776	0.0561194	0.0362309	0.0369939	0	0.0283852	0.0478526	0.0410582	0.0554164	0.0150621	0.0262698	0.0522587	0.0717841	0.0507316
NSMCE1	0.0497168	0.0641252	0.0769033	0.0949106	0.0817371	0.0527192	0.0929062	0.0878158	0.108552	0.0867335	0.0601713	0.0361919	0.0429125	0.156199	0.13899	0.11145	0	0.118466	0.0845692	0.0940622	0.0767192	0.10263	0.0774921	0.103478	0.0566446	0.0609878	0.209618	0.0398307	0.0507811	0.0967943	0.0769976	0.100618	0.0912731	0.0883965	0.029259	0.0835836	0.0742645	0.0725873	0	0.0415609	0.0947847	0.0415872	0.0628647	0.034759	0.0787238	0.138167	0.134481	0.112279
IL4R	0.00943581	0.0176138	0.00846566	0.0130449	0.00838928	0.00446861	0.0102748	0.00666843	0.0134733	0	0.000709807	0.00258458	0.00589151	0.0025328	0.014852	0.00727681	0	0.00792207	0.0017256	0.00846443	0.00307092	0.00798172	0	0.00677232	0.0152448	0.00851024	0	0.00620582	0.00887048	0.00644023	0.00794058	0.00929359	0.0095512	0	0.00238722	0.00617407	0.0126815	0.00779385	0	0.00669953	0.00782563	0.00218288	0.0131837	0	0.00149404	0.00555861	0	0.0207562
IL21R	0.00370497	0.00940667	0.0118893	0.0148813	0.00846808	0.00725479	0.00720817	0.00502984	0.00655085	0.00883383	0.00113962	0.00202289	0.00151578	0.0135178	0	0.0045706	0	0.0193233	0.00521402	0.00251327	0.00743705	0.00739947	0.0172865	0.0101285	0.00848547	0	0	0.00513636	0.019209	0.00285062	0.00424505	0.0184903	0.00217165	0.00320238	0.0062686	0.00469602	0.00343834	0.00145167	0	0.0120245	0.00668561	0.0090745	0.014773	0	0.00287353	0.0505152	0.01496	0.00943565
GTF3C1	0.437098	0.4312	0.469198	0.362768	0.414005	0.372655	0.442558	0.533721	0.477146	0.405009	0.4712	0.42378	0.425691	0.442393	0.572784	0.438985	0	0.478705	0.477461	0.506989	0.432877	0.668096	0.553809	0.494787	0.445496	0.39257	0.429863	0.307212	0.457114	0.376385	0.443464	0.578177	0.495133	0.427796	0.379014	0.492586	0.475463	0.444326	0	0.450564	0.483717	0.361976	0.496572	0.240932	0.446717	0.837319	0.543602	0.611081
KIAA0556	0.296988	0.427278	0.421623	0.319696	0.335839	0.282877	0.331176	0.430842	0.409121	0.375033	0.268457	0.355149	0.367321	0.457581	0.513888	0.438732	0	0.443339	0.331487	0.399077	0.39221	0.51295	0.501244	0.48395	0.331648	0.407605	0	0.251003	0.339108	0.318666	0.405434	0.403998	0.445827	0.415285	0.380449	0.467048	0.41383	0.377044	0	0.362079	0.426724	0.373759	0.376376	0.279299	0.379747	0.473388	0.576124	0.484364
GSG1L	0.0621493	0.0546954	0.0554816	0.0514149	0.0451208	0.0451579	0.0260229	0.0386319	0.0394184	0.0288234	0.0307381	0.0211632	0.00827379	0.0533583	0.0283435	0.0359215	0	0.0509348	0.0360684	0.0314753	0.0288887	0.0540488	0.0841687	0.0419789	0.0439429	0.0344558	0	0.0354618	0.0603254	0.0363029	0.0498324	0.0495312	0.0316333	0.0373997	0.0305656	0.0177048	0.0239846	0.0295314	0	0.0218313	0.0348105	0.0207859	0.0508981	0.00390891	0.0199796	0.0646029	0.0418285	0.133603
XPO6	0.467431	0.556252	0.600246	0.488268	0.576093	0.588255	0.390082	0.652622	0.645195	0.559063	0.510063	0.52565	0.453957	0.642015	0.678663	0.579572	0	0.629836	0.553245	0.641396	0.660477	0.71697	0.49016	0.788215	0.522126	0.406533	0	0.486401	0.582762	0.501339	0.441822	0.722774	0.630627	0.559118	0.485437	0.684261	0.587547	0.563663	0	0.536374	0.582595	0.452464	0.555495	0.362851	0.546408	0.727754	0.644471	0.545826
SBK1	0.156923	0.142725	0.149663	0.138551	0.127042	0.149427	0.19366	0.153175	0.211448	0.146942	0.197346	0.156882	0.199143	0.133282	0.243426	0.12604	0	0.163783	0.152663	0.169274	0.168741	0.168555	0.0947055	0.199941	0.168933	0.117597	0	0.104151	0.117444	0.131927	0.166564	0.161436	0.15611	0.167002	0.101882	0.174152	0.170739	0.176523	0	0.133682	0.207319	0.109212	0.0945008	0.0900074	0.178035	0.097595	0.269747	0.207257
NPIPB6	0.00785399	0.00569399	0.00990916	0.00695287	0	0.00345676	0.0677991	0.00540988	0.00524101	0.012576	0.0144463	0.0187949	0.00841708	0.0349649	0.0147277	0.00329683	0	0.00531186	0.00694694	0.00673955	0.00524501	0.0158761	0.0309673	0.00579984	0.00125961	0.00630767	0	0.00194529	0	0.0111356	0.00659573	0.0404704	0.0132113	0.0146923	0.00897187	0.00946847	0.0292742	0.013775	0	0.0117899	0.00700578	0.00870064	0.0140144	0.0252662	0.0125233	0.0126577	0.0023288	0.0706738
EIF3CL	0.00570623	0.0129802	0.0100162	0.00556353	0.0148523	0.0198063	0.00576398	0.00382836	0.0107895	0.00653723	0	0.00685491	0.00395749	0.0118714	0.00389837	0.0248571	0	0.0191904	0.00231502	0.00846883	0.00906638	0.00670617	0	0.0202571	0.00679902	0.0138554	0	0.0122178	0.0166657	0.0137194	0	0.00673209	0.00874234	0.00728286	0.00282876	0.00673276	0.00642084	0.00611788	0	0.00884672	0.022872	0.0115031	0.0147626	0.00503756	0.00617953	0.00305671	0.00827048	0.00962502
AC138894.1	0.0121099	0.0242785	0.0236193	0.0124733	0.021709	0.0200624	0.0288818	0.0133593	0.0163539	0.0296114	0.0113734	0.0215474	0.0100679	0	0.0161652	0.00957967	0	0.0103037	0.0107765	0.0317858	0.0114008	0.0164815	0.0169961	0.00581263	0.00985189	0.0117888	0	0.0134598	0.014597	0.0205835	0.00482332	0.0118169	0.0279699	0.0526503	0.0175348	0.0195127	0.0297066	0.0293935	0	0.0105755	0.0142803	0.010279	0.00728856	0.019146	0.0232224	0.0244568	0.0167028	0.0393442
CLN3	0	0	0.000331039	0	0.00112365	0	0	0	0	0	0	0	0.00750538	0	0	0	0	0	0	0.00114473	0	0	0	0.00317643	0	0	0	0	0.00111554	0.00194906	0	0.0014521	0.000614442	0	0	0	0	0	0	0	0	0	0	0	0	0	0	0
APOBR	0	0.00158927	0	0	0.00131296	0	0.0011089	0.000941934	0.000802626	0.00101881	0	0	0	0	0	0	0	0	0	0	0	0.000894605	0	0	0.00155497	0	0	0	0	0	0	0	0	0	0	0	0	0	0	0	0	0	0	0	0	0	0	0
IL27	0	0.00232723	0.00430906	0.00828952	0.00316913	0	0.00269232	0.00836676	0.00484285	0	0.00402303	0.000905531	0	0.00307378	0.00557627	0.011257	0	0.0115387	0.00218222	0.0029972	0.00651442	0.00412784	0	0.00624318	0	0.00271445	0	0.00183901	0.0079982	0.00245803	0	0.00393925	0.00320209	0.0055851	0.00191243	0.00457406	0.00141347	0.00369735	0	0.00355137	0	0.00256464	0.0059027	0	0.00258198	0	0.0114108	0
NUPR1	0.00433522	0.0150275	0.00321276	0.00628122	0.0102468	0.0112077	0.0109856	0.0141609	0.00362433	0.00136807	0.00405306	0.0046705	0.0033011	0.00651353	0.00218548	0.00161736	0	0.00941478	0.00360049	0.00350816	0	0.00259319	0	0.00750907	0.0064361	0.0119771	0	0.00727067	0.00394768	0.0115672	0.0169934	0.0142121	0.00342379	0	0.00645063	0.00253031	0.00658543	0.00398741	0	0.0101238	0.0113967	0.00593959	0.0098079	0.0046021	0.00522176	0.00290321	0.0105643	0.00520951
SGF29	0.0540434	0.0670304	0.0938157	0.125531	0.0879825	0.0537314	0.0966564	0.0818536	0.0860703	0.073124	0.0523811	0.0664838	0.0572499	0.12573	0.092772	0.0880133	0	0.0981141	0.0892418	0.0906395	0.0697865	0.0826767	0.0435918	0.127678	0.0426706	0.0576206	0	0.0470736	0.045083	0.125806	0.0705109	0.103384	0.092303	0.116905	0.0486739	0.108234	0.0859881	0.0638343	0	0.0718297	0.0969355	0.0560558	0.114957	0.0840622	0.0392276	0.0731283	0.107538	0.0745189
SULT1A2	0.0259816	0.0190215	0.016458	0.0500722	0.00983684	0.0259394	0.0129504	0.019064	0.0147724	0.0219941	0.0155292	0.031186	0.0206367	0.0331399	0.0458923	0.00842244	0	0.0311723	0.0161509	0.0141587	0.00460912	0.0155469	0.0429196	0.0183744	0.0197152	0.0194731	0	0.0117198	0.00755884	0.0395347	0.0108475	0.0248139	0.0343779	0.0327	0.0135363	0.0413925	0.0147608	0.0303424	0	0.0549025	0.0156718	0.0161189	0.0406829	0.0315448	0.00921427	0.0314059	0.0204959	0.0641918
SULT1A1	0.319248	0.318037	0.407063	0.229015	0.286567	0.224154	0.29708	0.363114	0.357335	0.237651	0.294342	0.285589	0.380645	0.485783	0.576529	0.422413	0	0.492311	0.323167	0.460355	0.402454	0.508578	0.223021	0.448236	0.189568	0.272159	0.209618	0.198171	0.235751	0.2427	0.285709	0.42518	0.418129	0.382761	0.247341	0.302895	0.318755	0.332016	0	0.24911	0.434804	0.339806	0.49696	0.19167	0.258465	0.388414	0.411067	0.409537
NPIPB8	0.00225342	0.00185097	0.000567015	0.00222765	0.00242048	0	0.00263035	0.00135409	0.00181311	0.00120914	0.0027696	0.00433659	0.00403775	0	0.00296265	0.00131427	0	0.00220537	0.00297833	0.00210397	0.0032607	0.00905069	0	0	0.00200434	0	0	0.0136361	0.00146111	0.00330763	0	0.00597937	0.0021204	0.0026932	0.00737727	0.00341456	0.00249392	0.0030408	0	0.00269771	0.00295028	0.00142687	0	0.00410816	0.00562745	0	0	0.00474153
EIF3C	0.00488808	0.0060353	0.0123578	0.0188143	0.0193911	0.00570205	0.017596	0.00481813	0.00474632	0.00293628	0.00273062	0.00671213	0.00162568	0.0111923	0.011393	0.00595756	0	0.00406835	0.00232579	0.00317656	0.013902	0.0137331	0.0146633	0.0258989	0	0.00301795	0	0.00308001	0.019595	0.0101279	0.00156465	0.00968603	0.0060125	0.0175261	0.00163763	0.0105558	0.00632987	0.00878526	0	0.00574178	0.0033419	0.0105613	0.00851448	0.00830433	0.0130626	0.00285536	0.0118082	0.0145926
NPIPB9	0.00142522	0	0.00208119	0.00138677	0.000793828	0.00187203	0.0106753	0.000954236	0.00123969	0.00253836	0	0	0.0017034	0	0.00451212	0	0	0.00182404	0	0	0.00809232	0.0021337	0	0	0.00141947	0	0	0.00159617	0.00152228	0.00130867	0.00276511	0.00710003	0.00282588	0	0.00226304	0	0.00518782	0.00189104	0	0.00165137	0.00348473	0.00995221	0.00877846	0	0.00328701	0	0.00331299	0.0048746
ATXN2L	0.192431	0.262182	0.339644	0.297418	0.290372	0.233558	0.498854	0.39628	0.524705	0.239628	0.257354	0.257627	0.310031	0.613915	0.445237	0.460208	0	0.42953	0.447473	0.36016	0.405335	0.555001	0.12423	0.501857	0.2804	0.211684	0.220245	0.152964	0.306923	0.256268	0.286367	0.54265	0.407747	0.33402	0.16937	0.324375	0.496552	0.393976	0	0.383446	0.471037	0.264338	0.393365	0.208004	0.349296	0.377258	0.50978	0.336109
TUFM	0.117061	0.120409	0.164054	0.212719	0.138834	0.13887	0.319093	0.231382	0.28075	0.0946229	0.0867961	0.0919259	0.140498	0.406516	0.194553	0.277569	0	0.224571	0.331412	0.165433	0.271169	0.175185	0.143674	0.261386	0.208923	0.151157	0	0.14893	0.175927	0.146335	0.160634	0.284751	0.152466	0.128421	0.0753692	0.10333	0.205899	0.16097	0	0.131442	0.187847	0.077353	0.206682	0.0852386	0.189333	0.160328	0.139149	0.11433
SH2B1	0.335112	0.396366	0.360248	0.356299	0.318486	0.302939	0.298115	0.397612	0.440481	0.351166	0.267025	0.393415	0.352995	0.49232	0.514431	0.452063	0	0.440757	0.406648	0.408635	0.413122	0.38829	0.358291	0.508856	0.310479	0.316307	0	0.25723	0.30507	0.317662	0.341505	0.413617	0.370782	0.373573	0.281092	0.418939	0.273897	0.377221	0	0.327472	0.411008	0.196195	0.3813	0.185096	0.332743	0.339534	0.513061	0.336895
ATP2A1	0.0156667	0.0194563	0.0288072	0.049673	0.0414354	0.0222679	0.0606678	0.047683	0.0392137	0.0194752	0.00762643	0.0175835	0.0179312	0.0405481	0.0199796	0.0439836	0	0.0576594	0.0264344	0.026368	0.0270125	0.0310273	0.00602196	0.0171087	0.0132589	0.0178629	0	0.0249382	0.0314099	0.0230471	0.0170199	0.0297247	0.0333329	0.0434546	0.0277595	0.0196763	0.0496762	0.0429125	0	0.0299994	0.0389418	0.00949341	0.0472055	0.0203746	0.0193557	0.0434236	0.0479368	0.0527486
RABEP2	0.0765941	0.0951692	0.1161	0.133239	0.119863	0.116132	0.144436	0.119411	0.150433	0.0902271	0.102326	0.0888076	0.139379	0.20394	0.163673	0.178577	0	0.127284	0.131686	0.110095	0.0995443	0.143057	0.0670466	0.189864	0.0643575	0.0909011	0	0.0792479	0.0925601	0.0966138	0.142674	0.128706	0.1359	0.137914	0.0897107	0.116694	0.121489	0.148326	0	0.113423	0.131064	0.0715567	0.09241	0.0592925	0.097714	0.130222	0.224494	0.0879988
CD19	0	0	0	0	0	0	0	0	0.000540805	0	0	0	0	0	0.00116545	0	0	0	0	0.00215869	0	0	0	0	0.00765901	0	0	0	0	0	0	0	0.000351151	0	0	0	0	0	0	0	0	0	0	0	0	0	0	0
NFATC2IP	0.348435	0.401864	0.38521	0.41015	0.429048	0.372274	0.248229	0.417314	0.531072	0.344078	0.40977	0.35308	0.394769	0.575663	0.545603	0.487409	0	0.471984	0.423432	0.447513	0.446776	0.542956	0.233455	0.536147	0.334513	0.307591	0.791454	0.248027	0.37156	0.269207	0.336891	0.508446	0.433434	0.349107	0.299041	0.478259	0.354076	0.428126	0	0.381072	0.476368	0.2972	0.444787	0.189595	0.271319	0.448676	0.580415	0.320545
SPNS1	0.100017	0.0856874	0.119683	0.123856	0.116825	0.107661	0.107359	0.11758	0.17839	0.103795	0.0911446	0.112002	0.126339	0.295627	0.224461	0.168337	0	0.145935	0.153057	0.182401	0.180217	0.163408	0.0246633	0.13748	0.104809	0.0957143	0	0.0480434	0.102214	0.122358	0.0881243	0.171014	0.115887	0.114618	0.0806842	0.112646	0.137845	0.122578	0	0.111601	0.143165	0.0607619	0.140398	0.0487763	0.0895631	0.106683	0.184046	0.100851
LAT	0.0384987	0.103104	0.0584671	0.0735249	0.0698705	0.0889458	0.0715352	0.0860012	0.0914903	0.0698733	0.0306801	0.060214	0.0830231	0.112987	0.0997575	0.0658084	0	0.0697558	0.0707695	0.0701335	0.0593967	0.0687718	0.0279569	0.0673346	0.061404	0.0376981	0	0.0536075	0.0671488	0.0561918	0.0580666	0.0677422	0.0829527	0.0812694	0.0335039	0.0556715	0.0767926	0.0458858	0	0.0304899	0.0770625	0.0419134	0.0522029	0.074308	0.0468532	0.0800297	0.0790706	0.0657904
NPIPB11	0.0265175	0.0454321	0.036358	0.0273269	0.0258188	0.0196617	0.0238936	0.0472427	0.0343785	0.028441	0.032696	0.0447872	0.062763	0.0687833	0.0502694	0.0499113	0	0.0427501	0.0409652	0.043127	0.0310644	0.078237	0.0625628	0.067831	0.0249226	0.0393957	0.220245	0.00806648	0.0355434	0.0289271	0.024523	0.0752166	0.0508848	0.0402247	0.0384486	0.0521711	0.042874	0.0632899	0	0.032987	0.0442611	0.0377136	0.0624693	0.0384038	0.0514533	0.0619157	0.055966	0.0240069
BOLA2	0.00206784	0.00456338	0.00289838	0.00432427	0.00103627	0.00220948	0.000998152	0.00182667	0.00322652	0.00356782	0.00158362	0.00243736	0.00168798	0	0.00387475	0.00147296	0	0.00317646	0.00403211	0	0.00225993	0.00710081	0	0.00526035	0.00127198	0.0019888	0	0.00191705	0.00499067	0	0.00411986	0	0.00535577	0.00910377	0.00310679	0.00504082	0.00188616	0.00341475	0	0.00204893	0.00605981	0	0.00222308	0	0.00191126	0.0124274	0.00385716	0.00613642
SLX1B	0	0	0.00066628	0.00114064	0.00134493	0	0	0	0.000583018	0.00158131	0	0	0	0	0.0011344	0.00527798	0	0.00120282	0.00171343	0.00130403	0	0.000952239	0	0	0	0	0	0	0	0.00180152	0	0.00423045	0.00118373	0.00319613	0	0	0	0	0	0	0.00327208	0.00135119	0.00236766	0	0.00191324	0	0	0
SULT1A4	0	0.00463792	0.000874503	0.00199002	0.00146425	0	0.00550822	0	0.00108395	0.00207097	0	0.00281006	0.00433167	0.00396447	0.00432072	0.00655663	0	0.00266387	0.00380945	0	0	0.00545386	0	0.00219195	0	0.00483117	0	0.00227166	0.00093513	0	0.00420293	0	0.00229465	0	0	0.0052213	0.00159962	0.0085843	0	0	0.00697239	0	0.003747	0	0.00191324	0	0	0
NPIPB12	0.0184714	0.0228635	0.0211616	0.0189533	0.0157141	0.0258565	0.00787509	0.0168403	0.011434	0.00494176	0.0175609	0.017188	0.017835	0.0375649	0.0524035	0.0218786	0	0.0276642	0.018995	0.0157522	0.0110607	0.0175059	0	0.0129812	0.0190824	0.0375729	0	0.00887887	0.0206615	0.00586723	0.00791024	0.025272	0.0161281	0.011937	0.0071936	0.0248959	0.0165347	0.0138241	0	0.0212713	0.0170246	0.0193908	0.0331896	0	0.0138397	0.0153767	0.0252301	0.0113178
QPRT	0.0638873	0.0593732	0.11409	0.116997	0.075638	0.0920395	0.134553	0.122851	0.133052	0.0561485	0.0692839	0.0570757	0.0659131	0.189753	0.115837	0.117597	0	0.140915	0.155632	0.0902841	0.102703	0.160523	0.130608	0.183467	0.0940161	0.0410811	0	0.056982	0.127192	0.0668908	0.0633268	0.109923	0.093647	0.079932	0.0610604	0.0942101	0.128418	0.0825831	0	0.0852057	0.0900072	0.0577346	0.0742005	0.0874629	0.092511	0.0734784	0.0979112	0.145017
KIF22	0.0416414	0.0422231	0.0709933	0.106631	0.0724942	0.0442872	0.0779866	0.107905	0.108563	0.0204558	0.0380214	0.0334865	0.0433064	0.0950083	0.0862543	0.0962065	0	0.0596152	0.108055	0.0794375	0.100973	0.0821417	0.0312358	0.107974	0.0345644	0.0575454	0.561338	0.0463066	0.07889	0.0466479	0.0382525	0.100463	0.0629225	0.0657771	0.0179568	0.0507384	0.0736913	0.0699836	0	0.0352769	0.0753997	0.0381259	0.0775621	0.0206269	0.075979	0.0608687	0.0499211	0.0812229
MAZ	0.0750602	0.105267	0.119109	0.112293	0.0999996	0.123875	0.259385	0.164956	0.179412	0.0849314	0.0893516	0.057448	0.126075	0.175253	0.12052	0.152736	0	0.0643057	0.225756	0.129638	0.143926	0.133755	0.0627413	0.147988	0.168781	0.1025	0	0.0754482	0.108392	0.0810952	0.163516	0.189116	0.145011	0.109604	0.0505519	0.0782676	0.166169	0.142635	0	0.0828968	0.0920395	0.0397207	0.120185	0.0839264	0.198078	0.129132	0.0824999	0.102502
PRRT2	0	0	0	0	0	0	0.00167048	0	0	0	0	0.00111483	0	0	0	0	0	0	0.00248959	0	0	0	0	0	0	0	0	0	0	0	0	0.0021837	0	0	0	0.000944422	0	0.00174454	0	0	0	0	0	0	0	0	0	0.00284649
MVP	0.0431028	0.0507265	0.0370091	0.0401715	0.0285452	0.0206466	0.0463002	0.0372859	0.0411254	0.0168425	0.0261903	0.0424832	0.0264959	0.0831456	0.0611566	0.031568	0	0.0700722	0.0323379	0.0550846	0.0530835	0.092155	0.0253504	0.0316735	0.0356004	0.0294945	0	0.0476753	0.105545	0.0232106	0.0287482	0.148983	0.0699133	0.0321692	0.0616391	0.0489179	0.0444939	0.0303	0	0.0569127	0.0315836	0.129962	0.0769134	0.0241949	0.0291622	0.0317037	0.0539036	0.151715
CDIPT	0.110288	0.0999112	0.14764	0.159841	0.161666	0.175931	0.241124	0.252644	0.237495	0.101124	0.103582	0.103478	0.111346	0.237388	0.135068	0.202098	0	0.150168	0.273418	0.171651	0.181012	0.206757	0.141926	0.205511	0.199536	0.103477	0	0.123892	0.172186	0.136194	0.11139	0.240351	0.140804	0.141028	0.0738701	0.0964053	0.198355	0.137765	0	0.142489	0.158252	0.108922	0.166299	0.0723982	0.174219	0.180286	0.159802	0.148838
SEZ6L2	0.489317	0.575994	0.734835	1.01171	0.698901	0.617714	1.08899	0.740898	0.935826	0.473966	0.572735	0.517154	0.710447	0.823503	0.728589	0.727921	0	0.603363	1.15538	0.640366	0.813127	0.816316	0.540377	0.831686	0.807075	0.46507	0.209618	0.490055	0.891152	0.539572	0.56233	0.86984	0.625757	0.621175	0.316188	0.582688	0.653359	0.645055	0	0.509453	0.644375	0.417083	0.697897	0.434602	0.654609	0.758367	0.750804	0.399297
ASPHD1	0.208906	0.249322	0.320392	0.447053	0.322592	0.210744	0.284846	0.302461	0.497637	0.200792	0.201119	0.164609	0.217883	0.532279	0.3814	0.474285	0	0.410753	0.465324	0.313269	0.431104	0.405349	0.219651	0.492834	0.218366	0.201031	0.689032	0.148526	0.311947	0.209638	0.237121	0.410275	0.284875	0.329545	0.144821	0.2901	0.317436	0.296109	0	0.317037	0.382242	0.142266	0.382611	0.153542	0.225887	0.546665	0.435505	0.251987
KCTD13	0.12241	0.177909	0.198183	0.202264	0.212733	0.207301	0.248808	0.221175	0.259183	0.228706	0.174099	0.247355	0.211728	0.301572	0.254617	0.30627	0	0.223972	0.24651	0.206363	0.240407	0.214537	0.217758	0.250451	0.23528	0.197729	0.445758	0.158685	0.218564	0.0970791	0.172292	0.272393	0.236962	0.245641	0.122382	0.226038	0.176007	0.141281	0	0.202586	0.236174	0.105258	0.177958	0.174724	0.212879	0.292644	0.197645	0.109776
TMEM219	0.0828407	0.110375	0.122761	0.162677	0.131857	0.0869626	0.153991	0.128078	0.156844	0.086856	0.0653235	0.0920821	0.118941	0.195596	0.0907821	0.165208	0	0.130459	0.156891	0.120365	0.138759	0.127973	0.115344	0.19338	0.142792	0.0692243	0	0.0872825	0.118103	0.0984584	0.111153	0.182277	0.0959655	0.107677	0.0442559	0.0998566	0.13421	0.11312	0	0.106825	0.134952	0.0483558	0.127315	0.093839	0.117371	0.0926553	0.104375	0.1193
TAOK2	0.0909686	0.182888	0.124263	0.09801	0.135169	0.116799	0.157846	0.164439	0.198159	0.108304	0.125542	0.134039	0.127047	0.14357	0.172164	0.125101	0	0.0795864	0.162648	0.167428	0.161564	0.15687	0.169185	0.178338	0.18758	0.13577	0	0.10085	0.103575	0.108868	0.163454	0.194519	0.144834	0.104138	0.131749	0.152387	0.149508	0.12483	0	0.154023	0.142797	0.0890847	0.121369	0.0851973	0.161701	0.128999	0.161548	0.0864654
HIRIP3	0.0201379	0.0298567	0.0393435	0.0474264	0.0263789	0.0259934	0.0589915	0.0371899	0.0562766	0.0440714	0.0234265	0.0252232	0.0202343	0.0679756	0.0563155	0.055128	0	0.0208019	0.0686885	0.0220056	0.0328977	0.0677656	0	0.0564773	0.0423784	0.0428183	0	0.025559	0.0303428	0.0272872	0.0402523	0.0456274	0.0402918	0.0303431	0.0111907	0.0362422	0.0415168	0.0245301	0	0.0135811	0.0276105	0.0168408	0.0201102	0.0342552	0.0268051	0.0441185	0.0357893	0.0342243
INO80E	0.0677965	0.0522269	0.0878856	0.0621987	0.0692355	0.0712266	0.12766	0.103674	0.10712	0.0706247	0.0563168	0.0610933	0.082592	0.0761363	0.0849797	0.0763709	0	0.109493	0.104839	0.0743165	0.0985086	0.114351	0.0653593	0.121805	0.102077	0.0564215	0	0.0323738	0.0634679	0.0825901	0.0657039	0.113638	0.101138	0.0681844	0.057584	0.0590152	0.0962226	0.0854483	0	0.100749	0.0721938	0.0485497	0.0785388	0.0589284	0.0898091	0.117163	0.100172	0.0974648
DOC2A	0.0937203	0.102389	0.118215	0.119324	0.112946	0.0936523	0.23378	0.147516	0.142325	0.093327	0.130306	0.0763623	0.109266	0.129629	0.116635	0.11522	0	0.166198	0.17593	0.131689	0.179945	0.147757	0.11075	0.167918	0.138346	0.145434	0.220245	0.0826231	0.0950858	0.131205	0.148451	0.187033	0.147343	0.149234	0.100037	0.0989994	0.121885	0.139392	0	0.110321	0.093509	0.0461795	0.159011	0.0924183	0.135984	0.29418	0.114862	0.123547
C16orf92	0	0.00161655	0.00226234	0.01241	0.00365441	0	0.00337475	0.00294376	0.00648815	0.0056279	0.000877712	0	0	0.0112631	0	0.00266243	0	0.00158462	0.00689901	0.00451325	0.00312524	0.00338037	0	0.00283216	0.00377877	0	0	0.00454964	0.00923777	0.00704107	0.00540859	0.0043792	0.00136348	0.00433166	0	0	0.000714172	0	0	0.000815935	0	0	0.00804226	0.00410816	0	0.00760446	0	0.00338136
AC093512.2	0.0160468	0.00693094	0.022463	0.0104925	0.0119273	0.00683011	0.00154615	0.00751953	0.011413	0.0163982	0.00895754	0.00645128	0.0169646	0.0307198	0.0106727	0.0194509	0	0.0217058	0.0124493	0.00715336	0.00765436	0.0246071	0	0.023264	0.00369488	0.00708763	0	0	0.0120018	0.0108266	0.0123781	0.0182581	0.0129719	0.0169193	0.00371031	0.0066194	0.00666412	0.0129038	0	0.0216542	0.00913438	0.00637426	0.0231773	0.014339	0.00921908	0.0186195	0.0154826	0.0120104
PPP4C	0.0426249	0.060704	0.0859674	0.0683523	0.0650151	0.0669089	0.191694	0.0912862	0.121952	0.0611826	0.0393774	0.0725596	0.098219	0.127358	0.100696	0.105989	0	0.0797405	0.133041	0.0963364	0.0847641	0.110058	0.0127744	0.135447	0.121515	0.0726842	0.220245	0.0609257	0.0702256	0.0669746	0.107439	0.120366	0.0910151	0.0657227	0.0677047	0.0812972	0.102847	0.123112	0	0.116986	0.112306	0.0457433	0.112433	0.0441431	0.0914091	0.0876087	0.0808297	0.112481
TBX6	0.00609563	0.00680607	0.00718872	0.00861659	0.0109499	0.0123651	0.00848837	0.00602157	0.0131007	0.00834783	0.00772747	0.00729851	0	0.0147655	0.0112432	0.0104361	0	0.00728155	0.0092925	0.00712082	0.0178203	0.00672108	0.0229389	0.0106545	0.00633922	0.00938001	0	0.00301341	0.01382	0.00904926	0.00254777	0.00528915	0.0129059	0.0132795	0.01069	0.0142109	0.00843461	0.0024826	0	0	0.00703386	0.0108008	0.00339557	0	0.0175875	0.00347663	0	0.0180091
YPEL3	0.337856	0.344889	0.555812	0.555762	0.454277	0.412414	1.30698	0.617196	0.707235	0.329842	0.362698	0.318535	0.47205	0.696261	0.43182	0.531739	0	0.420125	0.939621	0.40659	0.584133	0.546746	0.1855	0.671091	0.61084	0.340318	0.649657	0.509892	0.690456	0.393624	0.492874	0.856624	0.48715	0.381685	0.229233	0.376035	0.75988	0.598453	0	0.388362	0.456969	0.373226	0.529805	0.245893	0.690324	0.415518	0.360196	0.407296
GDPD3	0.00517291	0.0168198	0.0113909	0.011081	0.0114418	0.00765768	0.0319528	0.00671744	0.0106056	0.0235333	0.0062443	0.00811206	0.0204661	0	0.0136928	0.0117297	0	0.00993653	0.00392395	0.0105163	0.00458752	0.0101882	0	0.0152462	0.0159245	0.00542967	0	0.0204289	0.016151	0.0233846	0.00985384	0.02617	0.0164357	0.0159985	0.00307419	0.00958432	0.0257611	0.0185498	0	0.00712876	0.00748116	0.0118547	0.0162293	0.0128229	0.0243909	0.0167756	0.0146473	0.0136399
MAPK3	0.112534	0.135486	0.178213	0.183518	0.167909	0.166543	0.302431	0.209543	0.240406	0.108567	0.109793	0.124421	0.119823	0.15981	0.115792	0.174338	0	0.133211	0.337092	0.237839	0.25021	0.210446	0.118295	0.232711	0.211299	0.161471	0	0.10667	0.173009	0.121562	0.170949	0.263718	0.151973	0.141892	0.0887637	0.11822	0.202626	0.147298	0	0.21367	0.0972159	0.112214	0.165927	0.14953	0.255112	0.139414	0.122325	0.133797
CORO1A	0.048507	0.0576664	0.0555896	0.0846724	0.0837348	0.0701727	0.0989547	0.0851089	0.104753	0.0456461	0.0631941	0.0280586	0.0908571	0.101367	0.0810942	0.0975896	0	0.0701075	0.0930135	0.0709592	0.0726299	0.0620554	0.0401387	0.0874166	0.101388	0.0646199	0	0.0656628	0.0498175	0.048549	0.0647121	0.0967818	0.0631743	0.0405818	0.0198015	0.0550917	0.0517271	0.0368795	0	0.0770305	0.0868792	0.0212122	0.0757777	0.019652	0.0484421	0.0490382	0.104639	0.0209983
SLX1A	0	0	0	0	0	0	0	0.000986262	0.000550242	0.00129402	0	0.0010795	0.00244421	0.00413422	0	0.00166135	0	0.00479457	0.000455951	0	0.00218532	0	0	0	0	0	0	0	0.00148922	0.00124126	0	0	0.000287334	0.00151381	0	0.00331609	0.00144126	0	0	0.00274326	0.00389813	0	0	0	0	0	0	0.00155612
SULT1A3	0.0110264	0.0131564	0.00687232	0.00369067	0.0180256	0.00862387	0.0165619	0.0185949	0.00567086	0.00854606	0.00682003	0.00295771	0.00609012	0.00726031	0.0137692	0.0126262	0	0.0159995	0.00704052	0.0063932	0.0142005	0.0111241	0	0.0144446	0.0133865	0.0104647	0	0.0174966	0.0144738	0.0117889	0.0106604	0.0252146	0.0158028	0.00363273	0	0.00199488	0.0168223	0.00855246	0	0.00692064	0.0190569	0.00755606	0.0082027	0.0087526	0.00974208	0.0123782	0.00666038	0.0132764
NPIPB13	0.0600189	0.0885164	0.0882825	0.0298646	0.059844	0.0502999	0.0582045	0.0879956	0.0996812	0.0935918	0.0752823	0.103257	0.140519	0.107884	0.168137	0.102662	0	0.0903137	0.0684678	0.0632581	0.129113	0.108723	0.0565024	0.120595	0.0680477	0.0802577	0	0.0533745	0.0583173	0.0641018	0.0573772	0.105079	0.119575	0.0884505	0.0832019	0.135894	0.0701855	0.0956885	0	0.0581485	0.0976215	0.095653	0.0830698	0.0202292	0.0902186	0.149301	0.0970023	0.0665608
CD2BP2	0.0718911	0.0829795	0.0867272	0.047695	0.068697	0.0925531	0.153849	0.107025	0.10419	0.0640466	0.05561	0.0643755	0.0691461	0.0927395	0.120224	0.0788484	0	0.0800422	0.140524	0.111864	0.0689272	0.117907	0.0666328	0.10619	0.138391	0.0789125	0	0.0832314	0.114015	0.0806851	0.0712319	0.125139	0.103216	0.05915	0.0409126	0.069544	0.0688398	0.0686411	0	0.0618836	0.0808859	0.0423502	0.0821385	0.0668944	0.0850283	0.0790483	0.0720427	0.113084
TBC1D10B	0.101817	0.0893694	0.1156	0.0998282	0.0793947	0.0904441	0.122771	0.114422	0.149824	0.0696306	0.0809713	0.0849016	0.118889	0.109835	0.134388	0.101461	0	0.0950028	0.15826	0.130715	0.120688	0.130174	0.128138	0.141076	0.155174	0.0712545	0	0.0989721	0.113047	0.0758365	0.099076	0.123912	0.111614	0.127157	0.058317	0.120703	0.128485	0.131466	0	0.094557	0.121997	0.0378263	0.107511	0.0812851	0.107636	0.118747	0.10591	0.126091
MYLPF	0.0185223	0.0147428	0.0199609	0.019867	0.0276256	0.0195663	0.100428	0.0434159	0.0475437	0.00719504	0.00189035	0.00311592	0.0193135	0.020324	0.0181826	0.0112435	0	0.00962121	0.0166955	0.00611253	0.0193998	0.0231061	0	0.018838	0.00453645	0.00816909	0	0.0203387	0.0219318	0.0207153	0.0782378	0.0642484	0.0542106	0.0196196	0.0138077	0.0107693	0.0220005	0.0166834	0	0.00748284	0.00564984	0.0242822	0.0179853	0.0262735	0.0363437	0.00557274	0.00519131	0.0487524
ZNF48	0.0817794	0.0569136	0.0844165	0.0893192	0.0825864	0.0703333	0.0971758	0.0962995	0.115352	0.0430197	0.0483265	0.0768475	0.0626403	0.13474	0.129545	0.128404	0	0.131395	0.116101	0.107836	0.119554	0.112391	0	0.0980366	0.0673451	0.0618913	0	0.0486505	0.0731028	0.075707	0.0709746	0.0915922	0.0870413	0.0720676	0.038738	0.113493	0.076598	0.0668419	0	0.0600288	0.0987173	0.0545677	0.0954869	0.0273543	0.0681158	0.0778105	0.116613	0.143807
ZNF771	0.129069	0.0803124	0.184042	0.139484	0.163942	0.142452	0.342749	0.153474	0.210314	0.174026	0.117832	0.102005	0.128477	0.193273	0.203238	0.210997	0	0.14109	0.204488	0.172618	0.154224	0.171927	0.111496	0.197284	0.121886	0.11531	0	0.107058	0.142053	0.111997	0.196455	0.242479	0.177046	0.198113	0.0803056	0.181392	0.235486	0.190292	0	0.184431	0.167353	0.0858844	0.150738	0.156646	0.215777	0.184055	0.260537	0.385919
DCTPP1	0.0246418	0.0202795	0.0299355	0.0320006	0.024865	0.0320036	0.0618779	0.0438394	0.0600688	0.0218383	0.0198868	0.0185049	0.00884606	0.0734676	0.016468	0.0260076	0	0.0239428	0.0928306	0.0263027	0.041804	0.0325879	0.0206852	0.0515172	0.051594	0.0146826	0	0.0135441	0.0290907	0.0151147	0.0258045	0.0577855	0.0309408	0.0244345	0.017988	0.0223407	0.0443013	0.0311163	0	0.0143365	0.0345438	0.00781444	0.0252033	0.0470266	0.0265756	0.0418572	0.0179412	0.0256586
SEPHS2	0.0434375	0.0320179	0.0617447	0.0443802	0.0407766	0.0564714	0.140317	0.0806918	0.0935843	0.0224915	0.0418965	0.0422984	0.0357724	0.0793257	0.035288	0.0753807	0	0.0246065	0.146842	0.0421442	0.0761411	0.0970736	0.0124439	0.106617	0.072031	0.0476174	0	0.0317504	0.0577107	0.031912	0.0401231	0.0952154	0.0368796	0.0487556	0.0106488	0.0367331	0.0661903	0.0385151	0	0.0703515	0.0422383	0.0227253	0.053797	0.0269241	0.0469379	0.0543866	0.0237831	0.0815248
ITGAL	0.0164941	0.0171264	0.0314359	0.0752762	0.0389015	0.0112915	0.0171418	0.0396133	0.0465318	0.00878977	0.00852663	0.00713069	0.0104404	0.0934198	0.0393039	0.070854	0	0.0533018	0.0401572	0.0286476	0.0397404	0.0541321	0.0211144	0.0832985	0.00911351	0.00873381	0	0.0279647	0.0496797	0.0279274	0.00695061	0.0666778	0.0157201	0.0397352	0.00995186	0.0187423	0.025981	0.0220224	0	0.019137	0.059238	0.0098373	0.0395748	0.00472823	0.00292648	0.0361084	0.0250327	0.0778578
ZNF768	0.063882	0.0677243	0.0547769	0.0524238	0.0434514	0.0654889	0.112904	0.0852129	0.0708707	0.0445813	0.0534792	0.0425656	0.0815337	0.0577984	0.0604849	0.0468749	0	0.0387531	0.0824928	0.0648592	0.0657928	0.0579625	0	0.0419329	0.0529685	0.0522819	0	0.0353762	0.0549475	0.0410285	0.0840511	0.0691754	0.068871	0.0465577	0.0377008	0.0557922	0.0716133	0.0570215	0	0.0590137	0.0785407	0.039806	0.0490308	0.0285556	0.0603224	0.0308323	0.0805159	0.0590077
AC002310.4	0.0731275	0.0838651	0.075332	0.0887425	0.0869013	0.0508835	0.045369	0.0773889	0.101561	0.0656739	0.0453583	0.059723	0.0513523	0.101434	0.0933524	0.0897089	0	0.12481	0.0720896	0.0778966	0.10109	0.0806491	0.0601965	0.0901464	0.0570923	0.058971	0	0.0403814	0.0543699	0.068223	0.0622207	0.102377	0.0736746	0.0674691	0.0480899	0.0819542	0.0549885	0.0557573	0	0.0570464	0.0924068	0.0509957	0.10228	0.0310717	0.0351034	0.0807172	0.105618	0.0724481
ZNF688	0.063342	0.0508449	0.0772371	0.0577942	0.035927	0.0476422	0.111816	0.0833842	0.080841	0.0399605	0.0452959	0.0591538	0.0575229	0.0966704	0.0952947	0.0906759	0	0.0646364	0.104656	0.0682626	0.0769674	0.0872304	0.028844	0.136625	0.0563534	0.0474717	0	0.0390677	0.050938	0.0748709	0.0858702	0.0905153	0.0801701	0.0426887	0.065553	0.0572948	0.0965742	0.0797083	0	0.0815931	0.0751385	0.0561249	0.0830262	0.036798	0.0564357	0.0650988	0.0699485	0.154425
ZNF785	0.187686	0.233484	0.240504	0.200666	0.153037	0.103056	0.196017	0.262437	0.25143	0.218282	0.156414	0.234744	0.222108	0.30011	0.2973	0.290712	0	0.265511	0.170216	0.219665	0.227866	0.250098	0.241044	0.226036	0.15265	0.138523	0.220245	0.13869	0.176077	0.165822	0.278398	0.268296	0.238255	0.231918	0.21013	0.299486	0.25176	0.231415	0	0.197611	0.264377	0.194239	0.233245	0.118738	0.17409	0.218872	0.316986	0.25084
ZNF689	0.0270642	0.0191298	0.0274276	0.040251	0.0463257	0.0356024	0.0243489	0.0338247	0.0492107	0.0221749	0.014694	0.0267605	0.0182914	0.0491097	0.0402414	0.048065	0	0.0430869	0.0403277	0.0299884	0.0536714	0.0503173	0.0317082	0.0475166	0.0235706	0.0570074	0	0.0174391	0.0569428	0.0246124	0.0288161	0.042459	0.0272091	0.00590998	0.0174635	0.0207909	0.0340758	0.0279955	0	0.0218569	0.0182983	0.0176841	0.0332192	0.0180146	0.0203124	0.0136538	0.010731	0.0457717
PRR14	0.0751495	0.0824471	0.0674063	0.0587903	0.0763367	0.0761984	0.13025	0.108329	0.101924	0.0622589	0.0501974	0.0510579	0.102805	0.107776	0.0852434	0.0580711	0	0.0834191	0.0967326	0.108261	0.0887209	0.0795974	0.0136718	0.100349	0.0809982	0.0671313	0	0.0650066	0.0655553	0.0863629	0.0654239	0.102632	0.0953689	0.0671898	0.0723961	0.0820162	0.102749	0.105995	0	0.0938604	0.103872	0.0714208	0.0700583	0.0408364	0.103951	0.0730321	0.0935976	0.0801276
FBRS	0.0853568	0.126645	0.0992849	0.0815691	0.109655	0.0850972	0.130177	0.12869	0.124646	0.061019	0.0616146	0.0821326	0.071122	0.104791	0.125588	0.10791	0	0.0909211	0.1428	0.127496	0.129861	0.143898	0.00602196	0.117056	0.100407	0.0832271	0	0.0982693	0.0936916	0.0726391	0.0722109	0.144515	0.105165	0.0672605	0.0580499	0.0703167	0.11488	0.12547	0	0.113044	0.104883	0.0587501	0.0870774	0.0606637	0.0974002	0.106788	0.113769	0.0892402
SRCAP	0.0054515	0.00647814	0.01229	0.0189271	0.00705032	0.00523425	0.00462666	0.0125683	0.0151553	0.00107312	0.00396154	0.00489307	0.0061345	0	0.00118525	0.019901	0	0.012452	0.0159418	0.0100515	0.0172498	0.0165433	0	0.0189474	0.0064637	0.00145556	0	0.0137155	0.0134854	0.00381633	0.00658925	0.0162448	0.00575473	0.0142815	0.00549777	0.00699442	0.0096015	0.00820993	0	0.00540441	0.018542	0.00297239	0.00672532	0	0.00170849	0.0143705	0.00485912	0.00747647
AC106886.5	0	0.00616269	0.0110936	0.00797248	0.0115397	0.0185075	0.0117681	0.012245	0.0119904	0.0156224	0.00381995	0.00312906	0.0142314	0.00239764	0.00669583	0.00830637	0	0.0101996	0.0148598	0.0108537	0.00622804	0.00737505	0.0124439	0.0207827	0.00343548	0	0	0.0191343	0.0146252	0.00953667	0.0128664	0.0128388	0.0101663	0.0179281	0.00178722	0.0127041	0.00585717	0.0107169	0	0.00243135	0.00974077	0.00849066	0.00269386	0	0.00585401	0.0208156	0.00461555	0.00142659
PHKG2	0.112672	0.1197	0.115712	0.163524	0.126481	0.113447	0.194663	0.170494	0.185934	0.0948476	0.0904812	0.0753624	0.128429	0.216501	0.201445	0.183056	0	0.148962	0.202924	0.115793	0.171791	0.15275	0.112296	0.170914	0.100688	0.132226	0	0.0918975	0.137019	0.121879	0.101056	0.163631	0.154066	0.138172	0.0791891	0.153281	0.128226	0.123153	0	0.122404	0.199166	0.0804389	0.145678	0.107275	0.140501	0.122877	0.171046	0.114746
CCDC189	0.0226337	0.0478484	0.0254353	0.0768024	0.0561079	0.0550961	0.0292497	0.0409571	0.0719134	0.0218919	0.0267242	0.0288848	0.0418953	0.158913	0.048753	0.101463	0	0.0705881	0.0507803	0.0533279	0.0613828	0.0343701	0.0186037	0.112344	0.0400535	0.0337769	0	0.0144266	0.0495582	0.0398036	0.0374061	0.0372677	0.0263169	0.0183575	0.0167159	0.039854	0.0473753	0.0608498	0	0.0548368	0.0565565	0.0204454	0.0613316	0.0210556	0.0288568	0.0522813	0.0445341	0.0379256
RNF40	0.120236	0.0807728	0.12937	0.115196	0.120384	0.124464	0.193104	0.185084	0.178393	0.0991247	0.131863	0.11205	0.128486	0.186661	0.161613	0.1428	0	0.143933	0.150887	0.145672	0.156766	0.154358	0.0880314	0.177779	0.128972	0.0851862	0	0.0984388	0.134979	0.111821	0.171012	0.194836	0.143423	0.105431	0.0798906	0.143817	0.167976	0.164113	0	0.100147	0.11765	0.0451224	0.0938586	0.181279	0.171602	0.112451	0.147555	0.146085
ZNF629	0.0378238	0.0396053	0.054982	0.0465425	0.0382453	0.0576651	0.0652011	0.0779163	0.0822139	0.059847	0.047658	0.0348128	0.0560971	0.0496997	0.0649807	0.037336	0	0.0551679	0.104265	0.0538708	0.0582399	0.117989	0	0.101215	0.0621933	0.0426319	0	0.0514143	0.0500671	0.0224165	0.0329387	0.0825101	0.0574589	0.0652294	0.025688	0.0570907	0.0619045	0.0593372	0	0.0493555	0.0589439	0.0254347	0.0528273	0.0190586	0.0553478	0.0550018	0.0817745	0.0866656
BCL7C	0.302111	0.335501	0.384616	0.296839	0.32351	0.173298	0.235866	0.388775	0.390955	0.336691	0.247808	0.403401	0.29903	0.391998	0.473547	0.383525	0	0.45345	0.295332	0.346547	0.334404	0.464585	0.259425	0.505194	0.367073	0.288002	1.01697	0.182494	0.203995	0.302173	0.281464	0.420259	0.377241	0.365199	0.283867	0.400329	0.296815	0.277485	0	0.335585	0.368797	0.183765	0.348063	0.149156	0.265311	0.251815	0.498762	0.356627
CTF1	0.00222765	0.00368484	0.00868877	0.0142496	0.00185181	0.00355414	0.0101074	0.00771769	0.00835957	0.00330861	0	0.0060928	0	0.00329113	0.0135244	0.00571935	0	0.00596028	0.0156335	0.00758636	0.00662382	0.00969875	0	0.0244269	0.00404273	0	0	0.00247258	0.00350413	0.000824828	0.00374898	0.00481648	0.00415515	0.00246791	0.00125527	0.00458583	0.0124918	0.0101435	0	0.0155823	0.00613763	0.00946914	0.00396112	0.00367567	0.00547924	0.00945994	0.0136211	0.0162822
FBXL19	0.176486	0.191136	0.175635	0.146448	0.167701	0.20346	0.258259	0.18905	0.227294	0.17497	0.165526	0.162596	0.22264	0.151525	0.257935	0.192065	0	0.197109	0.252084	0.253173	0.228295	0.240901	0.304074	0.176644	0.23324	0.134834	0	0.154144	0.156984	0.135345	0.19184	0.21854	0.219286	0.181137	0.10703	0.195925	0.173643	0.182998	0	0.197987	0.228713	0.0857475	0.187622	0.126636	0.247179	0.157777	0.237394	0.198502
ORAI3	0.0120163	0.0106255	0.00796488	0.0121847	0.0199947	0.0216284	0.00576414	0.00611697	0.0208018	0.00180852	0.0149128	0.0123971	0.0157764	0.0242704	0.0107606	0.0151199	0	0.020777	0.0163119	0.00511929	0.0121944	0.0196481	0	0.0281216	0.0151584	0.00630885	0	0.0174108	0.0088332	0.021527	0.0153454	0.0138613	0.00747429	0.0105888	0.0116753	0.0115669	0.0100104	0.00575241	0	0.00842134	0.0147033	0.00583112	0.012072	0.00474507	0.0109201	0.0123903	0.0110085	0.0113323
SETD1A	0.0629662	0.0976564	0.0831387	0.0675921	0.0688899	0.0598494	0.101681	0.0952922	0.122139	0.0610275	0.0887294	0.0617174	0.0756714	0.115452	0.125577	0.10436	0	0.111067	0.10317	0.0775501	0.0957582	0.114635	0.0432098	0.0771704	0.0643021	0.0690335	0.220245	0.0456044	0.0695635	0.0511777	0.0921062	0.120325	0.0979348	0.0731424	0.0569765	0.053571	0.115589	0.0745045	0	0.0559921	0.0995723	0.051271	0.072062	0.0477377	0.0819642	0.122025	0.113069	0.0977469
HSD3B7	0.00175835	0.00462473	0.00312303	0.010704	0.00459848	0	0.00842978	0.00615459	0.00723532	0.00135556	0	0	0.00558812	0.0116494	0.00797012	0.00664512	0	0.00668834	0.00317905	0.00457106	0	0.00424612	0	0.00345972	0	0	0	0.00473514	0.00554764	0.000988322	0.00751719	0.0129916	0.00176613	0.00726542	0.00171025	0.00266367	0.00357014	0.00400896	0	0.00130921	0.00148097	0.00589445	0.00584386	0	0	0	0.00281557	0.00863601
STX1B	0.356647	0.319509	0.415706	0.375029	0.361819	0.429125	0.625952	0.484479	0.60024	0.264809	0.260517	0.328636	0.336159	0.567395	0.478985	0.437201	0	0.424221	0.65878	0.472564	0.556856	0.59073	0.113499	0.507748	0.503314	0.351444	0.209618	0.322688	0.458777	0.259026	0.360422	0.607265	0.476857	0.380042	0.227495	0.33265	0.561465	0.416516	0	0.337512	0.445704	0.295039	0.465019	0.26919	0.40124	0.660926	0.332455	0.300078
STX4	0.0256884	0.0428872	0.0466205	0.0530505	0.0467842	0.039855	0.0990631	0.0435897	0.0783645	0.0327073	0.0373094	0.0308947	0.0338199	0.0685736	0.0711102	0.0679195	0	0.0514981	0.0726138	0.0528934	0.0575137	0.066736	0.0143636	0.0692918	0.0546769	0.03762	0	0.0319918	0.0586296	0.0274319	0.03376	0.0877955	0.047232	0.0525448	0.0345855	0.0326456	0.0513479	0.035266	0	0.0628945	0.05722	0.040885	0.0667706	0.0431979	0.0239332	0.0423451	0.0458358	0.0463864
ZNF668	0.0375808	0.0340226	0.076356	0.0600776	0.0601218	0.0626833	0.0690227	0.0550926	0.0690337	0.0514648	0.0606351	0.0580784	0.0697814	0.142715	0.113486	0.0810714	0	0.089456	0.0709316	0.0951498	0.0702176	0.0773965	0.114979	0.0752723	0.0668602	0.0470413	0	0.0403596	0.0556628	0.0531877	0.0612366	0.0644977	0.0656697	0.0756614	0.0534256	0.0764768	0.0748301	0.0662612	0	0.0597223	0.0904297	0.0488897	0.0813538	0.0441634	0.0528518	0.0491722	0.10638	0.0834477
ZNF646	0.0156189	0.0184855	0.0276651	0.0127767	0.0215605	0.019655	0.041047	0.0349264	0.0434321	0.0198201	0.0204944	0.0237287	0.0246098	0.0217997	0.0309127	0.0265577	0	0.0237225	0.0475123	0.0286325	0.0253096	0.0448393	0	0.0533432	0.0316518	0.0236403	0	0.0101363	0.0202558	0.0166525	0.0241028	0.0324918	0.0294207	0.0320051	0.0178121	0.0283788	0.0525116	0.0322682	0	0.0191958	0.0216669	0.0266164	0.0119389	0.0321374	0.0230363	0.0479863	0.0436667	0.0593123
PRSS53	0	0	0	0	0	0.00345847	0.00103742	0.00111962	0.000424264	0	0	0	0.00775197	0	0	0	0	0	0.00169358	0	0	0.000673781	0	0.00458339	0	0	0	0	0.00111554	0	0.00200551	0	0.000809166	0	0	0	0	0	0	0	0	0	0	0	0	0	0	0
AC135050.2	0.00837888	0.0137236	0.0198119	0.0163284	0.0244906	0.012953	0.0231245	0.0246895	0.0448376	0.0187113	0.0145637	0.0146192	0.0292225	0.102569	0.0449053	0.0294413	0	0.0329544	0.0241411	0.0205392	0.0265734	0.0395782	0.0249719	0.0495647	0.00757918	0.0125332	0	0.00375749	0.00854905	0.0137119	0.021326	0.0368788	0.0263728	0.0315982	0.010922	0.025949	0.0278844	0.019916	0	0.0231787	0.0530501	0.00589685	0.0378867	0.00492494	0.00736689	0.0413546	0.071718	0.0123718
VKORC1	0	0	0.000708958	0	0	0.00126268	0	0.00120887	0	0	0	0	0	0	0	0.00128144	0	0	0	0	0	0	0	0	0	0	0	0	0.0015514	0	0	0	0	0	0	0	0	0	0	0	0	0	0	0	0	0	0	0
BCKDK	0.021381	0.0228012	0.0428799	0.0504754	0.0464646	0.0569143	0.0430375	0.0843098	0.0913976	0.0326295	0.0291801	0.0302469	0.0410989	0.124582	0.062482	0.0919117	0	0.0580725	0.0554231	0.0422841	0.0781357	0.0520021	0.00602196	0.060278	0.0487032	0.0267392	0	0.0188007	0.0338518	0.0321113	0.0213798	0.0733313	0.0450509	0.0229575	0.0127005	0.03356	0.0475862	0.0353365	0	0.0541584	0.0517176	0.00506319	0.0336175	0.0268873	0.0384628	0.0244843	0.0568472	0.00989033
KAT8	0.248871	0.297022	0.295159	0.259532	0.246435	0.20236	0.351548	0.332173	0.336062	0.263646	0.232725	0.245363	0.247739	0.456433	0.398869	0.343465	0	0.370274	0.31606	0.296383	0.315375	0.372317	0.211618	0.382237	0.283114	0.310311	0	0.222071	0.287629	0.223135	0.251347	0.413782	0.349654	0.27635	0.208972	0.292569	0.336405	0.293026	0	0.263838	0.282879	0.218456	0.343784	0.135039	0.268802	0.345679	0.36562	0.260991
PRSS8	0.00210256	0.000965229	0.000456818	0	0	0	0.00528829	0	0.00177252	0.0012848	0	0.00421616	0	0	0.00371099	0.00169886	0	0	0.003309	0.000921114	0.00159659	0	0	0	0	0	0	0	0	0	0	0	0	0	0	0	0.00185871	0	0	0	0	0	0.00215691	0	0	0.0120285	0	0.0034002
PRSS36	0.00339775	0.00238341	0.00777987	0.00666372	0.0027577	0.00597028	0.0110258	0.00423062	0.00670853	0	0	0.0096333	0.00240829	0.0116829	0.00538429	0.0112203	0	0.00781522	0.0178309	0.00833163	0.00410004	0.00414463	0.0205936	0	0.00418985	0.00362828	0	0.0046759	0.00496244	0.00400498	0	0.00126055	0.00448154	0.00238236	0	0.00642256	0.00714452	0.00133747	0	0.000945696	0.00278496	0	0.00626931	0	0.00185183	0.00323746	0	0.00861069
FUS	0.671728	0.777262	0.784626	0.690396	0.700934	0.647407	0.649894	0.778773	0.838177	0.60219	0.634847	0.612836	0.588697	1.0447	0.862632	0.887606	0	0.761864	0.781878	0.744017	0.76922	0.819839	0.619084	0.896003	0.592024	0.703516	1.12877	0.591532	0.492296	0.742176	0.524629	0.675401	0.641501	0.780917	0.479499	0.862676	0.824041	0.704804	0	0.618319	0.764863	0.492031	0.670444	0.494253	0.610225	0.746867	0.789863	0.571645
PYCARD	0	0	0	0.000836702	0.00108949	0.00266101	0	0.00290646	0.000495254	0	0	0	0	0	0.00251377	0	0	0.00223981	0	0	0.00338666	0.00117369	0	0	0	0	0	0	0	0	0.00311901	0	0.00114698	0	0	0	0.000593508	0.00334124	0	0	0	0	0.00258085	0	0	0	0	0.00326207
TRIM72	0.00607072	0.00373872	0.00501797	0.00701437	0.00299356	0	0	0.00632742	0.00420108	0.00374355	0.00206902	0.00284744	0.0018351	0	0	0.00452668	0	0.00504101	0.00221848	0.00255245	0.00584543	0.00446485	0	0.0080946	0.00126973	0.00216611	0	0.00183301	0.00683475	0.00112731	0	0	0.00255709	0.00463164	0	0.000785135	0.00346173	0	0	0	0.00183124	0.00451486	0	0	0.00162052	0	0	0.0128734
PYDC1	0.00229001	0.00350443	0.00105936	0	0	0.00274964	0.00194819	0	0.00110903	0	0	0.00223309	0	0	0.000796671	0.00458638	0	0	0	0.00560694	0	0	0	0	0	0.00599956	0	0.00220499	0.00129163	0.00148746	0.00313469	0.0043559	0.00166438	0	0	0	0.00130765	0.00228882	0	0	0	0	0.00342847	0.0053211	0	0	0	0
ITGAM	0.00448802	0.00491376	0.0126473	0.00886996	0.0106742	0.00513213	0.00797994	0.0115767	0.00837812	0.00807604	0.000944324	0.00347389	0.00251449	0.00975113	0.00503661	0.00645015	0	0.00559132	0.010261	0.0067797	0.00327412	0.00964733	0	0.00753247	0.00738581	0	0	0.00349836	0.00485637	0.0131404	0	0.0129847	0.00786815	0.014386	0	0.00626519	0.00918651	0.00345828	0	0.00617281	0.00603576	0	0.00319853	0.00553658	0.00528429	0.00208183	0.00214712	0.0037438
ITGAX	0	0.00812066	0.00674936	0.0143527	0.0371599	0.00396821	0.000901063	0.00151563	0.0219565	0.0149384	0.0153057	0.00363796	0.00566217	0.0108661	0.0141902	0.0589423	0	0.0176551	0.00764125	0.0110657	0.0318046	0.00875341	0	0.0220573	0.0197642	0.0071097	0	0.00622051	0.0132883	0.00459847	0	0.00827925	0.00420195	0.00359061	0	0.000980392	0.00371296	0	0	0.00720253	0.0578098	0.00221984	0.00563248	0	0.00783731	0.156036	0.0564231	0.0133103
ITGAD	0.00277211	0.00414386	0.00598572	0.00694622	0.00447211	0.00300138	0.00199235	0.00210375	0.00136659	0	0	0	0	0.00585018	0.00262069	0.00101257	0	0.00426458	0.00128542	0.00327826	0	0.00152772	0	0.00472835	0.00608985	0	0	0.00296692	0.00773255	0.00261217	0	0.00958198	0	0	0	0	0.0027925	0.00575613	0	0	0.00110941	0	0	0	0.00147921	0	0	0.00297725
COX6A2	0	0	0	0.00109354	0.00206532	0	0	0	0	0	0	0	0.00372095	0	0	0	0	0	0	0	0	0	0	0	0	0.00527936	0	0	0	0	0	0	0.000556338	0	0	0	0	0	0	0	0	0	0	0	0	0	0	0
ZNF843	0.0186963	0.0262469	0.0322331	0.0434476	0.0408996	0.0188172	0.0311857	0.0284453	0.0432187	0.0297951	0.0207936	0.0120506	0.00947061	0.054825	0.0256051	0.0441577	0	0.0374663	0.0220189	0.0292904	0.0462534	0.0528425	0.0141063	0.0768892	0.0307552	0.026515	0	0.00697622	0.0461599	0.0235942	0.0104876	0.0546764	0.0362377	0.0322039	0.0127374	0.0422543	0.0232885	0.0292011	0	0.0506557	0.0339612	0.0203184	0.0299835	0.00720166	0.0139638	0.0530106	0.0337377	0.0827938
ARMC5	0.0698289	0.0494118	0.0375503	0.0302199	0.0401868	0.0466722	0.0604085	0.0565685	0.0578099	0.0219059	0.0404875	0.0254561	0.0573712	0.0218429	0.0427952	0.051994	0	0.0385448	0.0607808	0.0361584	0.0343775	0.0369356	0.0124439	0.0362602	0.0476215	0.042488	0	0.0403997	0.0450417	0.0483689	0.0656044	0.0663412	0.0533272	0.0580857	0.026659	0.0337602	0.0626789	0.0421062	0	0.0387128	0.0406982	0.0232678	0.0384727	0.0159629	0.0298339	0.0318887	0.0268158	0.0558581
TGFB1I1	0	0	0	0.00267924	0	0	0.00689414	0	0	0	0	0	0	0	0	0.00297562	0	0.0015159	0	0.00128559	0	0.000963805	0	0	0.00101703	0	0	0	0	0.00128128	0	0	0.00194999	0	0	0.00152212	0	0	0	0	0	0	0	0	0	0	0	0
SLC5A2	0	0.0011274	0.00161446	0.000695332	0.00111036	0.00105494	0	0.00509042	0.00190521	0	0.00142411	0.00136563	0	0	0.00281371	0.00457824	0	0	0	0	0	0.00112321	0	0.0109157	0.00155497	0.00379149	0	0	0.001347	0	0	0	0.000621199	0	0	0	0	0	0	0.00121531	0.00253305	0	0	0	0	0	0	0
C16orf58	0.138617	0.128935	0.150347	0.161329	0.153911	0.112671	0.0879739	0.171665	0.262619	0.0948087	0.0936457	0.104217	0.0993048	0.215333	0.235473	0.228386	0	0.190782	0.215382	0.151436	0.175847	0.206669	0.0931225	0.174166	0.119479	0.116348	0	0.0996769	0.158154	0.122657	0.0936113	0.283667	0.176886	0.127688	0.0621207	0.111899	0.121521	0.0947344	0	0.180984	0.209431	0.0896324	0.167351	0.0733152	0.112378	0.138324	0.210462	0.141489
ZNF720	0.194846	0.252833	0.227037	0.290231	0.288438	0.264346	0.192069	0.291487	0.312685	0.272578	0.22805	0.255763	0.196271	0.220749	0.302787	0.279833	0	0.220739	0.255911	0.249651	0.280407	0.293813	0.139607	0.280263	0.230828	0.23294	0.220245	0.204466	0.293854	0.231088	0.176266	0.383697	0.272885	0.341529	0.274875	0.290679	0.285641	0.252907	0	0.277408	0.299168	0.124623	0.2431	0.1732	0.166053	0.310722	0.258814	0.268905
ZNF267	0.0347487	0.0280038	0.0337542	0.0391181	0.0375559	0.0361248	0.0355955	0.0291081	0.0442182	0.0175334	0.0405095	0.0207812	0.0335942	0.0321499	0.0357161	0.0357917	0	0.034956	0.0485719	0.039684	0.039278	0.0459242	0.0129065	0.0293148	0.0401991	0.0274198	0	0.0328497	0.0442544	0.0258055	0.0131645	0.0400409	0.0212317	0.0401168	0.034343	0.0294095	0.0213755	0.0259895	0	0.0474299	0.0298402	0.0146275	0.0426553	0.0186821	0.0289827	0.041446	0.017905	0.0357386
TP53TG3D	0	0	0	0.00373285	0.00346461	0	0	0.00407078	0.00106838	0	0	0	0	0.00366127	0	0.00598316	0	0	0.00243602	0	0	0	0	0	0	0.000955474	0	0	0	0	0.00308512	0.00232716	0.000590197	0.000956506	0	0	0.00144311	0	0	0	0.00137177	0.0019007	0	0	0.00133696	0	0	0.00232839
SHCBP1	0.00905335	0.00435453	0.00721929	0.0106622	0.00773685	0.0136689	0.00683129	0.0205204	0.00715565	0	0.0033515	0.0121349	0.00719395	0.0207602	0.00740711	0.0110573	0	0.0277454	0.00690926	0.0139111	0.0115775	0.00386545	0	0.00841176	0.00291258	0.00583023	0	0.00461599	0.00865905	0.00720325	0.00920961	0.00139138	0.00613333	0	0.00755221	0.0011129	0.00250841	0.00132778	0	0.00570969	0.00314938	0.0049656	0.01277	0	0.0050912	0.00981771	0.00202166	0.00208667
VPS35	0.33871	0.306679	0.372695	0.327628	0.31674	0.376684	0.571596	0.425459	0.417166	0.272945	0.328121	0.325161	0.309852	0.473212	0.369685	0.315129	0	0.316243	0.516911	0.310597	0.390221	0.468954	0.245356	0.377519	0.434158	0.340234	0.337312	0.306365	0.373298	0.29163	0.29542	0.445189	0.34355	0.287336	0.25811	0.329116	0.408823	0.368925	0	0.341002	0.263847	0.250093	0.3838	0.176771	0.396921	0.369437	0.270831	0.360121
ORC6	0.0268355	0.0262012	0.0155483	0.0285289	0.0142371	0.0166762	0.0164561	0.01698	0.0295258	0.0089311	0.0217486	0.00687679	0.0177189	0.0298162	0.0151755	0.0177524	0	0.0301698	0.026208	0.0114118	0.0261833	0.0345198	0.0109183	0.046882	0.0176099	0.0191247	0	0.0149968	0.0360429	0.0179516	0.0171093	0.0456352	0.018577	0.00900424	0.0145022	0.0118473	0.0121183	0.012963	0	0.0152514	0.0172156	0.0184506	0.0407625	0.0153607	0.0121858	0.065129	0	0.035498
MYLK3	0.0203436	0.0247123	0.0233723	0.0326064	0.0290069	0.0142106	0.00842843	0.00808667	0.0290953	0.00847881	0.00984383	0.0203713	0.0150898	0.017639	0.021916	0.0255445	0	0.0424157	0.00769037	0.0175441	0.00719567	0.0222023	0	0.0219099	0.0156388	0.0111262	0	0.014804	0.0198607	0.0196236	0.0134207	0.0188064	0.0147529	0.0211159	0.00968194	0.0270272	0.0144897	0.0172093	0	0.0145165	0.0316772	0.00545257	0.00843874	0.02679	0.0108626	0.0393991	0.0140956	0.0221011
C16orf87	0.130452	0.119023	0.130763	0.148317	0.148254	0.133283	0.0900254	0.144167	0.141831	0.126058	0.140968	0.116687	0.100764	0.133167	0.108655	0.149608	0	0.0797896	0.139531	0.111475	0.145676	0.132155	0.0793237	0.124147	0.161169	0.130361	0	0.120327	0.166998	0.0944197	0.126011	0.137776	0.115382	0.13493	0.0927244	0.133519	0.11273	0.124708	0	0.160322	0.117349	0.105673	0.100053	0.13531	0.0905008	0.207015	0.142146	0.116077
GPT2	0.144387	0.169178	0.214277	0.165452	0.197541	0.180334	0.218608	0.214271	0.305251	0.201072	0.191277	0.171981	0.192075	0.352095	0.304507	0.272697	0	0.228996	0.228725	0.215192	0.24786	0.362173	0.239323	0.297729	0.169372	0.167328	0	0.12566	0.20862	0.156046	0.166832	0.296422	0.232129	0.20858	0.149303	0.236375	0.248283	0.271743	0	0.233776	0.321183	0.168382	0.196774	0.143199	0.152396	0.247545	0.354246	0.21885
DNAJA2	0.13806	0.12747	0.125646	0.129567	0.110393	0.15016	0.210335	0.17439	0.152122	0.0762262	0.1331	0.105232	0.165694	0.143926	0.0999686	0.172153	0	0.0936097	0.219806	0.112593	0.158941	0.186527	0.145884	0.127828	0.173664	0.122114	0.337312	0.123532	0.169162	0.13083	0.0805424	0.158198	0.124714	0.114724	0.0763212	0.117318	0.128531	0.113267	0	0.124824	0.0984502	0.095028	0.130544	0.0921862	0.13765	0.126486	0.125824	0.162798
NETO2	0.816974	0.750341	0.872276	0.724717	0.892645	0.812468	0.8591	0.830716	0.971929	0.916325	0.900478	0.750284	0.922786	0.660406	0.847625	0.991057	0	0.77903	0.846719	0.874243	0.921405	0.862159	0.586536	1.05921	0.867815	0.827772	0.445758	0.710097	0.592566	0.84705	0.677233	0.837708	0.962974	0.979976	0.58208	0.957953	0.902787	0.951007	0	0.829499	0.830224	0.764413	0.689027	0.705402	1.05562	1.41542	0.937762	0.991076
ITFG1	1.81835	1.78954	1.66459	1.57039	1.62651	1.64831	1.44689	1.70595	1.6642	1.70791	1.77555	1.80571	1.79139	1.73943	1.79271	1.70992	0	1.72793	1.64717	1.63045	1.68156	1.76408	1.42789	1.73305	1.64295	1.78986	2.09947	1.54319	1.89889	1.54693	1.52163	1.69248	1.77475	1.68069	1.8336	1.72433	1.4255	1.59064	0	1.61386	1.66172	1.8794	1.67638	1.28509	1.55338	2.00669	1.56301	1.664
PHKB	0.877936	0.908838	1.09196	1.00564	1.02271	1.06068	0.795503	1.01927	1.12108	1.03126	0.974035	0.995176	0.930076	1.06807	1.04121	1.17483	0	1.04922	1.01886	0.965291	1.08752	1.12349	0.654194	1.15078	0.985466	0.90927	1.00846	0.935217	1.09124	0.89215	0.746713	1.08006	1.07795	1.0952	0.918959	1.11542	1.01518	0.969708	0	1.12764	1.06398	0.90841	0.949881	0.669776	0.938287	0.788211	0.992583	0.906951
ABCC12	0.00278168	0	0.00401114	0.00772285	0.00756773	0.00202245	0.00640922	0.00423433	0.00554524	0.00370192	0.00270612	0.00399999	0.00715968	0.00307378	0.00101442	0.0115746	0	0.00354052	0.00261877	0.00288342	0.00252921	0.00315126	0	0.00265232	0	0	0	0.00572649	0.00932529	0.00740627	0.0121361	0.0070092	0.00639231	0	0	0.00390408	0.00546809	0.0018801	0	0.00362479	0.00800201	0.00262805	0.00739268	0.0081386	0	0	0.00186944	0.00322532
ABCC11	0.00645128	0.00648986	0.00911759	0.0228009	0.0138896	0.0132897	0.0148651	0.0127089	0.0139756	0.00891792	0.0116916	0.0120661	0.0070459	0.0175409	0.0104998	0.0121987	0	0.0117189	0.00490563	0.00459602	0.0153571	0.016018	0	0.0347267	0.00217952	0.00700979	0	0.0103411	0.0215702	0.00187756	0.00193582	0.0057971	0.00759524	0.00313398	0.00370332	0.00764721	0.00729364	0.0113863	0	0.00299119	0.017435	0.00676382	0.00553754	0	0.013308	0.0158404	0.0071553	0.0304527
LONP2	0.994986	1.01508	1.04244	0.970556	0.940887	1.01168	1.0247	1.02682	1.03416	1.0302	0.970428	0.95426	1.06427	1.18994	1.03609	1.08787	0	1.17016	1.03662	1.09555	1.0217	1.12474	0.979752	1.0645	0.966526	0.87734	0.445758	0.875516	1.10313	0.987376	0.804776	1.08315	1.09164	0.979315	0.811975	1.0365	1.01312	0.964546	0	0.917168	1.02067	0.927046	0.992657	0.616676	0.911437	0.992641	1.10633	1.20404
SIAH1	0.126305	0.149756	0.163868	0.206165	0.175922	0.180622	0.188201	0.208308	0.231452	0.16166	0.150609	0.137556	0.130023	0.208888	0.123738	0.213222	0	0.174606	0.210967	0.126326	0.150091	0.209787	0.0425341	0.232179	0.138388	0.105514	0	0.151246	0.180423	0.183931	0.117204	0.259529	0.151819	0.199761	0.0983402	0.177225	0.185664	0.142043	0	0.149379	0.158262	0.0714743	0.163314	0.0559832	0.133861	0.147028	0.137775	0.180685
N4BP1	0.465075	0.515935	0.512335	0.396925	0.418673	0.471032	0.581851	0.525097	0.533893	0.525085	0.516114	0.486723	0.476956	0.54321	0.487571	0.521336	0	0.461483	0.517138	0.465839	0.492336	0.546368	0.326466	0.549903	0.438041	0.503326	0	0.46475	0.379607	0.407026	0.480372	0.476071	0.498508	0.587915	0.4457	0.531313	0.533769	0.570988	0	0.52919	0.445029	0.426256	0.429682	0.416728	0.483621	0.527346	0.532729	0.6447
CBLN1	0.00717318	0	0.00123791	0.00196367	0	0	0.00183134	0.00363049	0.00234076	0.00642134	0.00501083	0.00263156	0	0.00355411	0	0	0	0	0	0.0018759	0.0014144	0.00204097	0	0	0	0.00210826	0	0.00366703	0	0.00126382	0.0106458	0.00185413	0.000711657	0	0	0	0.00161359	0.00239949	0	0	0	0.00479559	0.00144793	0.0117451	0	0.00371534	0	0.0024171
C16orf78	0.000504012	0	0.000848772	0.00395013	0.00351409	0	0.00292377	0.0049155	0.000896225	0	0.00126507	0	0	0	0.000832636	0.00172686	0	0.00151517	0	0	0	0.000585337	0	0	0	0.00347367	0	0	0	0.00148397	0	0.00212489	0.000234231	0.00797481	0	0.00238702	0.000502244	0	0	0	0.00330579	0	0	0	0	0	0	0
ZNF423	0.0437464	0.054514	0.088679	0.0893032	0.0738879	0.051687	0.0660943	0.069149	0.102656	0.0611895	0.0684006	0.0684125	0.0308669	0.0946487	0.152694	0.082025	0	0.0969042	0.0628582	0.0678039	0.0631951	0.129766	0.0919314	0.0554682	0.0806375	0.0438299	0	0.0336897	0.0752696	0.0479816	0.0408024	0.0581966	0.0682803	0.059426	0.0793972	0.0876088	0.0457192	0.0848114	0	0.0820907	0.104885	0.0171861	0.0241327	0.0257704	0.0687196	0.0766619	0.120734	0.118103
CNEP1R1	0.0900229	0.101502	0.128743	0.106553	0.0947796	0.0967822	0.171813	0.133647	0.153101	0.105312	0.0671451	0.078582	0.120805	0.102771	0.077844	0.102372	0	0.0926044	0.140517	0.0641849	0.100109	0.153747	0.0435191	0.145138	0.0787461	0.0578693	0	0.101438	0.0953867	0.0914504	0.112011	0.118987	0.106688	0.0851679	0.0465143	0.0773471	0.132263	0.121164	0	0.0898883	0.123174	0.0708943	0.0965425	0.0679018	0.0972009	0.0817873	0.0915629	0.108198
HEATR3	0.208008	0.171631	0.229988	0.214429	0.2233	0.196722	0.170929	0.219423	0.265374	0.188182	0.159299	0.164818	0.14936	0.197407	0.24515	0.273182	0	0.208967	0.17571	0.243615	0.285672	0.21866	0.144238	0.330316	0.180538	0.169715	0	0.182033	0.148718	0.175901	0.173115	0.20486	0.204557	0.299439	0.117255	0.261062	0.202998	0.205548	0	0.195896	0.234246	0.104621	0.179486	0.119383	0.214646	0.280493	0.285384	0.254643
TENT4B	0.353068	0.292205	0.447826	0.388411	0.461456	0.425279	0.730134	0.405192	0.443369	0.434779	0.373944	0.349867	0.304501	0.36479	0.385438	0.401985	0	0.352985	0.42078	0.370229	0.421337	0.458482	0.313173	0.47426	0.366742	0.278697	0.220245	0.383449	0.395845	0.380559	0.315134	0.399911	0.349981	0.507665	0.290246	0.439803	0.454433	0.391553	0	0.37391	0.415372	0.240291	0.412539	0.32494	0.493052	0.372298	0.413012	0.635862
ADCY7	0.00717529	0.00600575	0.00863967	0.017602	0.014026	0.0133596	0.0140211	0.0180753	0.0140489	0.0154803	0.0109886	0.00133022	0.00900012	0.0109297	0.00298078	0.0120553	0	0.00328882	0.00735056	0.00971091	0.00792919	0.017441	0.0184659	0.0179796	0.0116082	0	0	0.00284846	0.0109897	0.00822299	0.0130922	0.00711997	0.0144598	0.00632705	0.00172061	0.00774385	0.0105436	0.00869369	0	0.00881575	0.0103104	0	0.0185641	0.00703492	0.00491357	0.0112399	0.00827828	0.0467555
BRD7	0.142032	0.159125	0.181179	0.202142	0.20627	0.185755	0.231109	0.17835	0.18959	0.137235	0.129682	0.119336	0.163794	0.239524	0.179424	0.194873	0	0.118955	0.189779	0.174326	0.162564	0.184244	0.0916944	0.251675	0.18904	0.11652	0	0.181606	0.164157	0.179718	0.134904	0.195723	0.163266	0.173382	0.0994135	0.160844	0.174398	0.149173	0	0.166987	0.148954	0.109147	0.170161	0.14368	0.124559	0.201683	0.161404	0.244554
NKD1	0.00192296	0.0204059	0.0198649	0.0112038	0.0101917	0.011977	0.00265036	0.0159011	0.0177021	0.00860825	0.00922405	0.00827973	0.00817765	0.0228225	0.019704	0.0119513	0	0.0114898	0.00917532	0.0346759	0.00480068	0.00691269	0	0.0157328	0.0152227	0	0	0.00786798	0.0127363	0.00417318	0.00373647	0.0201317	0.00961141	0.00818918	0.00920369	0.0152178	0.00625795	0.0233922	0	0.0194247	0.0214701	0.00291917	0.00297649	0.009759	0.00304054	0.00435817	0.032828	0.0944739
SNX20	0	0	0	0.00100854	0	0	0	0	0	0	0	0	0	0	0	0	0	0	0.00105006	0	0	0	0	0	0	0	0	0	0	0	0	0	0.000316432	0	0	0	0.000886919	0	0	0	0.00230434	0	0	0	0	0	0	0
NOD2	0	0.0029134	0.00121304	0.000731699	0.00181536	0	0.000826655	0	0.00121314	0	0.00103991	0	0	0.00260709	0	0.00175149	0	0.00139248	0.000958892	0.000934544	0.00237436	0.00171051	0	0	0	0	0	0.00143011	0	0.0013625	0	0.00128515	0	0.00495279	0	0	0.00127558	0.00358543	0	0	0.00340315	0	0	0	0	0	0.00274445	0.00262378
CYLD	0.33181	0.387135	0.369647	0.346064	0.385273	0.486207	0.483369	0.385735	0.414616	0.377461	0.350804	0.351505	0.337935	0.342757	0.336852	0.333841	0	0.279947	0.443108	0.341649	0.35952	0.436722	0.212261	0.459017	0.4484	0.314977	0	0.424526	0.442746	0.351677	0.275584	0.469235	0.332244	0.32495	0.301406	0.370827	0.384059	0.370908	0	0.341661	0.298216	0.245791	0.383104	0.265793	0.369183	0.418192	0.291991	0.560399
SALL1	0.00311937	0.00240196	0.00602602	0.00665061	0.00467673	0	0.00482289	0.00604187	0.00575588	0.0039056	0	0.00177468	0.00786932	0	0.00203639	0.00210856	0	0.00196857	0	0.00406949	0.0043559	0.00127883	0	0	0.00543678	0.00743209	0	0.00745676	0.00167564	0.0108535	0.009499	0.0062013	0.00615616	0	0.00694484	0.0106171	0.000707776	0	0	0.00488045	0	0	0.00448585	0	0.00223861	0.00193643	0	0
HNRNPA1P48	0.00308365	0	0.00917144	0.0123646	0.00393386	0.00665102	0.0187394	0.0155177	0.014722	0.00968232	0.00478439	0.00437043	0.0018351	0.00340914	0.00275512	0.00600459	0	0.00764842	0.0172981	0.00598168	0.00786319	0.020862	0	0.010843	0.0135402	0.0019276	0	0.0018302	0.00593293	0.00132049	0.0010567	0.0105917	0.00847444	0	0.00397385	0.00549454	0.00733494	0.00401141	0	0.0057156	0.0157633	0.00543898	0.00218988	0	0.00867722	0.0297708	0.0137344	0.00914173
TOX3	0.909948	0.869034	1.01141	0.857091	0.978579	0.951095	0.775025	0.973403	0.936551	0.83703	0.886801	0.835917	0.73732	0.66741	0.841394	0.913546	0	0.712691	0.771427	0.93922	0.966816	0.93719	0.655499	0.891127	0.969411	0.964378	0.87517	1.07964	0.81094	1.08315	0.829541	0.867708	0.957846	1.04852	0.829505	0.961295	0.974202	0.969501	0	1.01345	0.981103	0.862624	0.894434	0.846382	1.23419	1.00806	0.965238	1.01057
AC007906.2	0.0013894	0.00391182	0.00387971	0.00104341	0	0.00221207	0.00672721	0.00383199	0.0020675	0	0.00443253	0	0.00408731	0.00410191	0.00083857	0.00295072	0	0.00678238	0.00515907	0	0.00449808	0.00139402	0	0	0	0	0	0	0.00136396	0	0	0.00376243	0.00414673	0.0036274	0	0.00121656	0.00136232	0	0	0.00240388	0.00155023	0	0.00222308	0.00678247	0.00126416	0	0	0.00476642
CHD9	1.59575	1.62505	1.62874	1.66411	1.64214	1.56002	1.72877	1.6171	1.6177	1.57701	1.65095	1.49297	1.56197	1.70739	1.60686	1.74064	0	1.61912	1.56673	1.50701	1.62856	1.60485	1.27654	1.69794	1.55927	1.49397	1.74328	1.37171	1.45471	1.45357	1.36909	1.61194	1.51109	1.66161	1.44459	1.65434	1.6294	1.6244	0	1.59176	1.63991	1.3511	1.45995	1.14327	1.48505	1.46515	1.71816	1.61508
RBL2	0.418066	0.422127	0.494182	0.566268	0.47075	0.464954	0.478866	0.542337	0.536319	0.413185	0.464081	0.404322	0.456964	0.589702	0.494854	0.573889	0	0.516606	0.458146	0.392651	0.458916	0.719574	0.505403	0.62656	0.432341	0.352323	0.337312	0.454979	0.62623	0.435706	0.403382	0.676582	0.481814	0.55064	0.460741	0.446617	0.548594	0.484388	0	0.531537	0.479075	0.422743	0.608954	0.221889	0.498423	0.499426	0.42099	0.533992
AKTIP	0.109764	0.094862	0.185819	0.181606	0.160453	0.147058	0.268123	0.19358	0.243327	0.160848	0.146373	0.128289	0.13066	0.324087	0.146485	0.231491	0	0.179319	0.244404	0.123214	0.166408	0.25958	0.0941194	0.182904	0.142384	0.118715	0.209618	0.106254	0.229064	0.122663	0.142743	0.245024	0.163694	0.218507	0.175959	0.134106	0.290978	0.209409	0	0.189207	0.1724	0.133152	0.209203	0.107254	0.209011	0.131377	0.13793	0.234039
RPGRIP1L	0.277472	0.31687	0.299017	0.337555	0.311882	0.370565	0.322687	0.326413	0.31033	0.33412	0.314755	0.352717	0.321926	0.331613	0.328408	0.294073	0	0.338435	0.334179	0.292626	0.35046	0.314741	0.24095	0.373363	0.324857	0.318617	0.429863	0.298081	0.290885	0.279416	0.244012	0.300592	0.293008	0.351311	0.231711	0.298378	0.292994	0.356877	0	0.371721	0.305614	0.239632	0.269773	0.190348	0.274197	0.533452	0.329628	0.504412
FTO	1.39701	1.47318	1.476	1.31896	1.38315	1.38598	1.36016	1.3838	1.40166	1.41149	1.37753	1.42404	1.29157	1.27743	1.40361	1.32332	0	1.43159	1.32814	1.33823	1.4629	1.44508	1.25352	1.36751	1.37503	1.3779	1.82053	1.40361	1.43806	1.40225	1.30612	1.41766	1.47169	1.49057	1.4405	1.50724	1.3665	1.31778	0	1.41218	1.42208	1.42194	1.43615	1.2818	1.33608	1.6557	1.35914	1.62572
IRX6	0	0	0.000657121	0.00371584	0.00302014	0	0.00621276	0.00453885	0.000437496	0	0.0029036	0	0	0.00318606	0.00253453	0.00223525	0	0.00790806	0	0.00109218	0	0.00132622	0.0146633	0	0.00200183	0.00896091	0	0.00132488	0	0.000652187	0	0.00589449	0.00402093	0	0.0035897	0.00193991	0.000772811	0	0	0.00432872	0	0	0.00197593	0	0	0	0.00235466	0.00401498
MMP2	0.000607765	0	0.00374272	0.0112476	0.00421876	0.00133933	0.00115279	0.00298767	0.00573693	0	0	0	0.00192423	0.00737879	0	0.00370952	0	0.00319879	0.00071343	0.00269049	0	0.00436202	0	0	0.00312684	0.00646604	0	0.00202268	0.0140541	0.00384514	0.00333512	0	0.000646319	0	0.00474438	0	0	0.00102191	0	0	0	0	0	0	0.00208375	0	0.0182758	0.0059972
LPCAT2	0.0561523	0.081396	0.080361	0.120649	0.11768	0.0579288	0.0783991	0.0784845	0.114131	0.0747051	0.0667622	0.101876	0.0329169	0.0574655	0.0861827	0.0757846	0	0.059878	0.0852675	0.0952257	0.0900461	0.0599254	0.0344137	0.154097	0.121202	0.0377495	0	0.0267739	0.0602935	0.135632	0.0163903	0.108677	0.0558657	0.0716201	0.0411272	0.0856095	0.0825456	0.101661	0	0.118149	0.130268	0.0193455	0.133421	0.0676465	0.0713921	0.101414	0.111052	0.0897608
SLC6A2	0	0	0.000555078	0.0031685	0	0	0	0	0.000645286	0	0	0	0	0	0.00101437	0	0	0	0.00116397	0	0	0.00119489	0	0	0.00084758	0	0	0.00225385	0.00133891	0	0	0	0.000450768	0	0	0.00113317	0	0	0	0	0	0	0	0	0	0	0	0
CES1	0.00107082	0	0.000414292	0	0.00134493	0	0	0	0.000427124	0	0	0	0	0	0.000977753	0	0	0	0	0	0.00230077	0	0	0	0	0	0	0	0	0	0	0	0	0	0	0	0	0	0	0.00121531	0	0	0	0	0	0	0	0.0042274
CES5A	0.0243864	0.00565755	0.0152925	0.00881907	0.00979872	0.00790221	0.0038915	0.00388303	0.00814554	0.00493661	0.00783046	0.0174081	0.00326352	0.0153687	0.0126501	0.0157677	0	0.0135089	0.0110716	0.0179715	0.00517147	0.0311999	0	0.0183216	0.00952543	0.00428345	0	0.00252549	0.0169326	0.00967801	0.00242133	0.023007	0.0142248	0	0.0146298	0.0114341	0.00601291	0.010087	0	0.0209755	0.0117089	0.0103846	0.0112106	0	0.00555726	0.0047077	0.00678175	0.0501352
GNAO1	0.792958	0.918707	0.974825	0.922612	0.906493	0.87812	1.22548	1.13983	1.13497	0.967545	0.990228	0.962944	1.01523	0.869532	1.03603	0.875938	0	0.88673	1.06675	0.960388	0.962845	1.11498	1.07503	1.08946	0.998427	0.807012	0.429412	0.831842	0.8333	0.844481	1.00019	0.983843	1.01829	1.06441	0.742147	1.06147	1.03453	0.957322	0	1.01117	0.97157	0.665366	0.744681	0.808447	1.05655	1.09798	1.24078	1.02513
AMFR	0.167807	0.2166	0.231379	0.255024	0.22741	0.274712	0.292333	0.271475	0.278502	0.188022	0.217634	0.203363	0.234387	0.330172	0.252185	0.280037	0	0.266727	0.307905	0.264207	0.28306	0.280912	0.12048	0.317719	0.240912	0.189507	0	0.198301	0.245137	0.257874	0.183121	0.272211	0.23017	0.267887	0.157626	0.216212	0.234758	0.271661	0	0.235676	0.228316	0.146662	0.230559	0.142718	0.229718	0.185825	0.332633	0.211692
NUDT21	0.240328	0.23602	0.257873	0.187198	0.195894	0.353205	0.432268	0.271253	0.227134	0.215708	0.284669	0.299994	0.241006	0.214908	0.182991	0.203537	0	0.135978	0.399717	0.188006	0.244616	0.281093	0.133174	0.27989	0.398786	0.268835	0.35172	0.278992	0.301728	0.176039	0.2101	0.247244	0.252981	0.278013	0.252967	0.228715	0.265016	0.200242	0	0.245821	0.179863	0.20854	0.186298	0.168222	0.33609	0.198917	0.190854	0.343038
OGFOD1	0.120524	0.120038	0.171144	0.170937	0.161323	0.156679	0.209388	0.17603	0.20978	0.146188	0.129634	0.146519	0.152262	0.217179	0.129659	0.1983	0	0.152988	0.211899	0.144898	0.171222	0.237716	0.0441894	0.213049	0.179847	0.137575	0	0.140635	0.234603	0.147919	0.120945	0.188171	0.17271	0.223997	0.121045	0.142066	0.173735	0.15698	0	0.160322	0.172765	0.0854937	0.171318	0.0878957	0.173797	0.172924	0.134071	0.193724
BBS2	0.444695	0.443993	0.445497	0.403154	0.379904	0.437546	0.479617	0.42087	0.436602	0.401374	0.417443	0.396909	0.392206	0.468376	0.42567	0.409915	0	0.373321	0.446935	0.471838	0.40576	0.502902	0.290289	0.499285	0.47338	0.405364	0.561338	0.404765	0.458468	0.410381	0.424374	0.486698	0.439806	0.426288	0.320525	0.435381	0.403154	0.431464	0	0.431827	0.395783	0.349279	0.540308	0.343929	0.430377	0.452089	0.437673	0.548882
MT4	0	0	0.00345025	0.00489565	0.00398123	0.00140119	0.0142177	0.00760344	0.00152928	0.000998008	0.00166188	0	0	0.00377656	0.00385876	0.00392437	0	0.00580657	0.00161124	0	0	0.0015849	0	0.00322236	0.00105054	0.00149193	0	0.00257617	0.00104108	0.00155038	0.00499826	0.00356979	0.00109904	0.00252921	0.00151552	0.000650982	0	0.00266817	0	0.00172254	0.00133617	0	0.00110444	0	0.00416876	0	0.00231704	0
MT3	0.183512	0.137404	0.169191	0.340668	0.257935	0.248562	0.380802	0.229661	0.219053	0.114827	0.116841	0.104316	0.179551	0.171069	0.110649	0.128071	0	0.0979503	0.308272	0.173546	0.200585	0.133913	0.212002	0.222552	0.23483	0.143447	0	0.277866	0.320858	0.252699	0.25733	0.222566	0.191293	0.132348	0.0457327	0.0863396	0.162388	0.125934	0	0.122308	0.111441	0.0660799	0.225751	0.201171	0.193817	0.111855	0.131136	0.198762
MT2A	0.00857516	0.0179461	0.0258686	0.0324931	0.0333848	0.0317993	0.0575678	0.0348941	0.0215808	0.0180132	0.0121487	0.00674826	0.0219349	0.0311073	0.0157086	0.00141534	0	0.0154386	0.0166885	0.00857589	0.0102435	0.0189794	0.0440757	0.00593419	0.0178576	0.0128589	0	0.0461739	0.0361268	0.0291	0.0552921	0.0168651	0.0486042	0.0130236	0.0144756	0.00278156	0.0084174	0.0091309	0	0.00796291	0.00744724	0.0164135	0.0152451	0.0278369	0.00672282	0.0194906	0.0295325	0.0140482
MT1E	0.0123888	0.00357734	0.0111463	0.0185084	0.0155115	0.0039753	0.0108816	0.0103066	0.014146	0.00331941	0.00515184	0.00484753	0.0059707	0	0.00314546	0.00129906	0	0	0.00437647	0.0104649	0.00497854	0.00788886	0.0158101	0.00370025	0.019121	0.00520181	0	0.0157653	0.023837	0.0147618	0.0180702	0.00857445	0.0125503	0.00252807	0.0103815	0.00334733	0.00893984	0.013901	0	0.0044065	0.00358896	0	0.0112491	0	0.0183316	0	0.0060832	0.0133511
MT1M	0.00117886	0.0043211	0.00646471	0.00951029	0.00367208	0.0111205	0.016439	0.00259388	0.00780431	0.00446134	0.00209328	0	0.0138441	0	0.0018236	0	0	0	0.00415761	0.00262487	0	0.00631076	0	0	0.00230131	0.00484149	0	0.0022825	0.0146319	0.0136971	0.0110573	0	0.00487952	0.00668313	0.00309451	0.00225162	0.00399732	0.00731731	0	0.0024642	0.00564623	0.00175471	0.0111339	0	0.00522019	0.00934308	0.00586344	0.00511934
MT1A	0	0	0	0	0	0	0	0.00128387	0	0	0	0	0	0	0	0	0	0	0	0	0	0	0	0	0	0	0	0	0	0	0	0.00198013	0	0	0	0	0	0	0	0	0	0	0	0	0	0	0	0
MT1F	0.00387651	0	0.00181395	0.00249883	0.00182664	0.00168699	0.00231576	0.00325798	0.0035125	0.0016228	0	0.00164077	0	0.00522775	0	0.00210856	0	0	0.00160513	0	0.00189007	0.000641768	0	0	0.00447628	0.00565659	0	0.00152863	0.00720795	0.00302508	0.00612619	0	0.00114792	0.00588697	0	0.00109182	0.000927105	0	0	0	0.00212007	0	0	0	0	0	0	0.00201792
MT1G	0.00749838	0.00274335	0.00418599	0.00462755	0.0012591	0.00276603	0.00760561	0.00347025	0.00386519	0	0	0.00119497	0.00682072	0.0155382	0.00187083	0	0	0	0.00350831	0.00203636	0.0020302	0.00543433	0	0	0.00121391	0.00407587	0	0.00973939	0.00650006	0.0100649	0.0196601	0.00566254	0.00296398	0.00870664	0.00620132	0	0.000915025	0	0	0.00766737	0	0.0095752	0.00372874	0.00584929	0	0	0.00395899	0.00404437
MT1H	0	0	0.000866632	0.0047379	0.00128213	0	0.00127559	0.00252016	0	0	0.00410623	0.00213131	0	0	0	0	0	0	0	0	0	0	0	0	0.00273809	0	0	0	0	0.00139749	0	0.0020354	0	0	0	0.00137443	0	0	0	0	0	0	0	0	0	0	0.00400179	0
MT1X	0.00626033	0.00685972	0.00677439	0.0150945	0.0131314	0.00815295	0.0241422	0.00939606	0.0115523	0.00516792	0.00799594	0.000933996	0.0118429	0.0102963	0.00584567	0.00628845	0	0.0025728	0.0203384	0.00733226	0.00826569	0.0121095	0	0.00682607	0.00706096	0.00764184	0	0.0184601	0.0179211	0.0135565	0.00990628	0.0152328	0.0138396	0	0.00490411	0.0115788	0.00818625	0.00421354	0	0.00741787	0	0.00810063	0.00389411	0.0246696	0.00888627	0	0.0105321	0.0165605
NUP93	0.498306	0.55202	0.668723	0.551862	0.566802	0.571633	0.637178	0.700339	0.688956	0.600583	0.63567	0.640444	0.508472	0.815826	0.750049	0.680273	0	0.700875	0.575664	0.618823	0.68813	0.850109	0.568174	0.790278	0.545408	0.517993	0.209618	0.428915	0.625857	0.534771	0.538274	0.730246	0.728308	0.698033	0.636785	0.705053	0.741286	0.655529	0	0.585069	0.686192	0.619845	0.723227	0.3863	0.673883	0.771672	0.664183	0.978454
SLC12A3	0.00867256	0.0156711	0.0222787	0.0257718	0.020874	0.0205673	0.0254428	0.0205646	0.0177081	0.00560798	0.0113288	0.007936	0.0135832	0.00993546	0.0120044	0.00955794	0	0.0225166	0.0136681	0.0138013	0.0199043	0.021118	0.0124439	0.016582	0.00969602	0.0122427	0	0.00776138	0.0296504	0.0106985	0.0474431	0.00847583	0.01816	0.0329776	0.0230454	0.00957427	0.0224528	0.0319675	0	0.0172212	0.0201862	0.0151586	0.0162021	0.0158984	0.0124928	0.0527827	0.0279997	0.489794
HERPUD1	0.143649	0.162569	0.20588	0.231028	0.219772	0.258258	0.442439	0.242064	0.334153	0.173555	0.180007	0.123765	0.15983	0.434428	0.197806	0.273234	0	0.189168	0.350274	0.162987	0.235891	0.294725	0.0621976	0.259245	0.243083	0.119622	0	0.185351	0.263816	0.171804	0.119672	0.390672	0.160834	0.198282	0.089418	0.166296	0.344283	0.227031	0	0.160768	0.21357	0.105327	0.260974	0.118851	0.240241	0.187253	0.152572	0.424731
CETP	0	0	0.00115873	0.00266076	0.00263994	0.00200657	0	0	0.00522729	0	0	0	0.00164077	0.00339194	0	0.00509299	0	0	0.00089802	0	0	0	0	0	0.00515458	0	0	0.00275918	0	0.00271926	0	0	0.000997695	0.00238236	0	0.000575868	0.000781051	0.00173826	0	0.00348039	0	0	0	0	0	0	0	0.00275531
NLRC5	0.00821383	0.00375271	0.0123168	0.022492	0.00803672	0.00306789	0.0481965	0.00811122	0.0089821	0.00178095	0	0.00684257	0.00181195	0.00968434	0.00801945	0.0127996	0	0.00921062	0.00550118	0.00191384	0.00670361	0.0207814	0.0343937	0.00856225	0.00436612	0.013674	0	0.00465809	0.0231682	0.00899339	0.0158535	0.0114151	0.0100554	0.0126305	0.00236744	0.00436542	0.00782514	0.00990554	0	0.0383355	0.0163091	0.00586051	0.00894348	0	0.0104752	0.008208	0.0132475	0.0400463
CPNE2	0.0187433	0.0159944	0.00809032	0.0204667	0.0154938	0.00689854	0.0127302	0.00736826	0.0113968	0.00527649	0.00489692	0.00405277	0.00311706	0.0054365	0.0124453	0.00667686	0	0.0143791	0.00747432	0.00383253	0.00680059	0.0189037	0.0146259	0.00587871	0.00805562	0.0142731	0	0.00628505	0.0196509	0.0094578	0.0128395	0.00828651	0.0181952	0.0126175	0.00976766	0.00140922	0.00735589	0.00311095	0	0.0022846	0.00762888	0.00649903	0.0160632	0	0.00979667	0.00958056	0.00425065	0.0191254
FAM192A	0.177772	0.225172	0.249785	0.256996	0.20496	0.257591	0.368518	0.292667	0.283899	0.19018	0.20135	0.19864	0.15934	0.312331	0.265728	0.233265	0	0.215591	0.374645	0.219426	0.29219	0.320988	0.0811991	0.328288	0.271735	0.209968	0	0.229417	0.274826	0.209071	0.205193	0.314985	0.24347	0.274288	0.152615	0.230618	0.260033	0.216722	0	0.223163	0.242617	0.164452	0.25858	0.181415	0.235723	0.21578	0.245762	0.330433
RSPRY1	0.249076	0.221441	0.266853	0.244789	0.268431	0.222315	0.194116	0.259105	0.269295	0.244317	0.231615	0.241342	0.232618	0.285298	0.255401	0.238545	0	0.226924	0.234004	0.232802	0.288317	0.347007	0.242982	0.317056	0.212725	0.219539	0	0.240925	0.240078	0.224676	0.154773	0.308478	0.21525	0.188339	0.256357	0.232895	0.231706	0.201642	0	0.19689	0.254359	0.161055	0.276376	0.124092	0.208324	0.238577	0.262767	0.259033
ARL2BP	0.124035	0.172307	0.219565	0.193645	0.177834	0.223129	0.385342	0.251514	0.276058	0.214703	0.251722	0.18245	0.17818	0.25913	0.168123	0.182804	0	0.130224	0.324994	0.177513	0.201732	0.290442	0.135419	0.241595	0.302643	0.189819	0.209618	0.191687	0.213764	0.170385	0.208677	0.246469	0.229183	0.227345	0.151921	0.185803	0.284755	0.272167	0	0.200297	0.179795	0.160032	0.193099	0.143582	0.295853	0.223733	0.119422	0.268502
PLLP	0.0152295	0.0216414	0.0216984	0.044261	0.0245823	0.0274826	0.0286692	0.0341391	0.0248582	0.00182738	0.0153951	0.00695588	0.0203517	0.0421459	0.0152962	0.014373	0	0.0103391	0.0169568	0.0165719	0.0203215	0.0176977	0	0.0290471	0.0226072	0.0112835	0	0.0262979	0.0275986	0.0236067	0.0400023	0.0431811	0.0238795	0.00392297	0.00236097	0.0115766	0.0138516	0.016946	0	0.00597545	0.0117143	0.0101822	0.0132262	0	0.00671807	0.023586	0.0182564	0.0315717
CCL22	0.00269957	0.00179941	0.00186652	0	0	0	0	0	0.0027851	0	0	0	0	0.00292271	0.00386738	0	0	0.00112821	0.00139179	0	0	0.0034243	0	0	0	0.00157233	0	0	0.00530202	0	0.00198336	0	0	0.00255559	0	0.00105402	0.00196752	0	0	0	0	0	0	0	0	0	0	0
CX3CL1	0.191262	0.208081	0.292063	0.222602	0.210914	0.217904	0.386455	0.316619	0.354308	0.183068	0.226432	0.165922	0.162563	0.327164	0.235403	0.287561	0	0.189339	0.366092	0.26901	0.304789	0.31011	0.0926024	0.342831	0.314638	0.19449	0.501496	0.204292	0.235733	0.206831	0.285738	0.406423	0.277004	0.237167	0.121411	0.22321	0.3386	0.252512	0	0.221259	0.260432	0.152258	0.272222	0.117435	0.276872	0.277106	0.253511	0.267769
CCL17	0.00142522	0.00514742	0.00226093	0.00503294	0	0	0.00128245	0	0.00309152	0	0.00384849	0.0012117	0	0.00892515	0.00243835	0.00259619	0	0.00352711	0	0.00216983	0	0.00924831	0.0154257	0.00342217	0.00134955	0	0	0.00127187	0	0	0	0.00259591	0.000949941	0	0	0.0022054	0.00370429	0	0	0.00663612	0.00324323	0	0.00104147	0	0.00188721	0	0.00547836	0.0113236
CIAPIN1	0.167673	0.179796	0.203236	0.195718	0.198918	0.196349	0.223012	0.230555	0.265588	0.151414	0.178874	0.187648	0.189732	0.281228	0.261814	0.271348	0	0.221833	0.248468	0.197674	0.230651	0.315827	0.106664	0.283569	0.214722	0.183003	0.337312	0.148152	0.182263	0.142224	0.193661	0.307338	0.236603	0.20517	0.138754	0.240978	0.220476	0.201225	0	0.174398	0.275946	0.160305	0.196604	0.0915377	0.193399	0.299458	0.233229	0.219465
COQ9	0.23257	0.231927	0.390804	0.299138	0.247169	0.262762	0.449924	0.382546	0.381427	0.368597	0.271796	0.247212	0.270403	0.396397	0.420267	0.338595	0	0.321443	0.364627	0.267847	0.332292	0.412655	0.344062	0.310742	0.253571	0.219083	0.220245	0.232675	0.298616	0.231065	0.28681	0.357088	0.327176	0.34536	0.208834	0.350966	0.429952	0.451372	0	0.305951	0.401634	0.195567	0.351669	0.240399	0.390097	0.351209	0.351946	0.345753
POLR2C	0.0857695	0.0994418	0.166857	0.133321	0.11872	0.115579	0.214157	0.156242	0.198065	0.102205	0.108957	0.0879242	0.123415	0.305995	0.155646	0.189032	0	0.146019	0.240666	0.0980798	0.179397	0.170783	0.068392	0.20505	0.0842297	0.0888695	0	0.0918454	0.128529	0.123329	0.101614	0.17959	0.133415	0.166422	0.0401994	0.0899697	0.194898	0.14495	0	0.0954917	0.160064	0.058762	0.170119	0.044729	0.133828	0.0779747	0.0882567	0.0784056
DOK4	0.0479177	0.0697013	0.056433	0.0770332	0.0851789	0.0769952	0.0750803	0.0934628	0.113875	0.0406181	0.0644365	0.0708591	0.0660749	0.0959572	0.0768721	0.0667209	0	0.0854145	0.088944	0.0840072	0.0703134	0.0932168	0.104326	0.0734809	0.0795664	0.0706479	0.220245	0.0345639	0.0650372	0.054986	0.0468946	0.0726046	0.0811204	0.0661568	0.0404543	0.103405	0.0611513	0.0608383	0	0.0574286	0.0772872	0.0329022	0.0670682	0.0475933	0.0508518	0.0177246	0.0792101	0.0724593
CCDC102A	0	0	0.00152776	0	0.00354709	0	0.00151482	0.00122424	0.00107473	0	0	0	0	0	0.00151372	0.00169886	0	0	0.000849444	0	0.0014144	0.00193471	0	0	0	0	0	0	0	0.0014202	0	0	0.000527238	0.00184548	0	0.00309122	0.000672179	0.0017003	0	0.000945696	0	0.00318044	0	0	0	0.0047077	0.00342776	0.00481797
ADGRG5	0.0046871	0.00733803	0.016247	0.0191791	0.0112143	0.00438664	0.00332113	0.00351091	0.0146833	0.00262156	0.00222555	0.00498104	0.0151472	0.00418293	0.00791899	0.017529	0	0.00886088	0.00698206	0.0133541	0.0087577	0.00688838	0.0251281	0.0307162	0.0118569	0.00704585	0	0.00749254	0.00821004	0.0142961	0	0.0123653	0.00806987	0.0120751	0	0.00569214	0.0109488	0.00674575	0	0.0162112	0.0152198	0.00633048	0.00466124	0	0.00557938	0.00746089	0.0126524	0.00861845
ADGRG1	0.00920909	0.022395	0.0190005	0.0238695	0.0239673	0.0112329	0.0248268	0.0291258	0.0342928	0.00615687	0.012551	0.00696079	0.0292278	0.0193415	0.0187407	0.0168486	0	0.0107825	0.0191541	0.0179427	0.00729773	0.0211374	0.0811859	0.0305854	0.00573681	0.011235	0	0.0141672	0.0221329	0.0209336	0.045229	0.0181102	0.0285523	0.0122281	0.00447625	0.00594012	0.00915644	0.0158554	0	0.0151381	0.00510026	0.0139591	0.00800321	0.0120202	0.0162757	0.027118	0.0286792	0.01349
ADGRG3	0	0	0.000419854	0.00352228	0.000973193	0	0.000930426	0.00136243	0.00173137	0	0	0.00133022	0	0	0.00156321	0.00388815	0	0.00428489	0	0	0.00339021	0.00399506	0	0	0	0.00129856	0	0.00186616	0.00128465	0.00122621	0	0.00385801	0.00126768	0	0	0.00329869	0.00192716	0.00121716	0	0.00260997	0.00143686	0	0.00289934	0	0.00435143	0.0025738	0.00195176	0.00373106
DRC7	0.00436296	0.00927678	0.00272019	0.0060473	0.00143871	0.00565471	0.00372036	0.00780359	0.00738492	0.00325949	0	0.00396648	0.00448835	0	0.00544988	0.00457607	0	0.00168005	0.00186412	0.00450363	0.00336583	0.00607113	0	0.0275609	0.0013831	0	0.209618	0.00237879	0.00891827	0.00476356	0	0.00741375	0.00435389	0.00279094	0	0	0.00554242	0.00306601	0	0.0124789	0.0034548	0.00372143	0.00577812	0.0111819	0	0.00324234	0	0.00213491
KATNB1	0.102269	0.100058	0.129305	0.131771	0.113358	0.103326	0.117425	0.165255	0.225576	0.112324	0.142636	0.108407	0.12794	0.256105	0.153911	0.207559	0	0.184888	0.192927	0.168905	0.149535	0.156844	0.0505168	0.203159	0.131561	0.0910279	0.571208	0.059758	0.167591	0.126865	0.132392	0.231635	0.143427	0.103201	0.0625865	0.131644	0.169212	0.132808	0	0.147262	0.146474	0.123471	0.170611	0.0382287	0.154553	0.150418	0.168202	0.0673915
KIFC3	0.212267	0.295938	0.25286	0.363552	0.350424	0.30626	0.248773	0.375138	0.534011	0.303432	0.279306	0.346782	0.400732	0.461016	0.568564	0.490878	0	0.368917	0.314179	0.392549	0.403445	0.348295	0.237041	0.485112	0.342695	0.213301	0.35172	0.156702	0.313731	0.207679	0.313964	0.42549	0.353575	0.321417	0.249647	0.409002	0.317386	0.286322	0	0.297688	0.546877	0.223142	0.274272	0.14951	0.272711	0.233496	0.653258	0.207642
CNGB1	0.00815861	0.0213413	0.0151069	0.0178991	0.0157297	0.0104496	0.0180669	0.0117804	0.0139316	0.0036586	0.0114106	0.00612688	0.00748822	0.00569286	0.015137	0.00605302	0	0.00725749	0.00591332	0.00574173	0.00961522	0.0106035	0.0154104	0.00707156	0.0118276	0.0036621	0	0.00595766	0.0223031	0.00943852	0.013787	0.0220531	0.0135667	0.0169814	0	0.00992431	0.0148994	0	0	0.0100579	0.00962056	0.0050383	0.0118777	0.0081578	0.00277761	0.00299143	0.00656069	0.0148883
TEPP	0	0	0.00410421	0.00266947	0.000613731	0.00252884	0	0.00114708	0.00163907	0	0.0037936	0	0	0	0.00297632	0	0	0.00149892	0.00126835	0	0.00141714	0	0	0.00345972	0	0	0	0	0.00695478	0.00308299	0	0.00410806	0.000976227	0.00157972	0.00664475	0.00223798	0.000715067	0.00173917	0	0	0.00318596	0	0.00162264	0	0	0	0	0
ZNF319	0.0112761	0.0255687	0.0222462	0.00843604	0.0103181	0.0133552	0.035394	0.0207645	0.0205071	0.0151545	0.0212226	0.0101752	0.0119421	0.00339194	0.0192254	0.0129886	0	0.0125686	0.0284124	0.0153684	0.0153497	0.0210967	0.0382224	0.0244503	0.0276673	0.0249691	0	0.0179132	0.0133831	0.0165122	0.00442957	0.0204733	0.0175949	0.0156037	0.00800594	0.0135914	0.0117412	0.0294238	0	0.00917691	0.00363686	0.00446289	0.00142206	0	0.00939301	0.0112209	0	0.0129999
USB1	0.0596134	0.0630884	0.0910186	0.0610353	0.0709512	0.0655841	0.109418	0.0858967	0.109766	0.0844816	0.0706366	0.0595706	0.0615364	0.0861277	0.0837929	0.0849808	0	0.0612712	0.104048	0.074849	0.0999359	0.0855173	0.0518305	0.0893668	0.0740505	0.0730667	0	0.0757722	0.0539525	0.0357937	0.0561913	0.104407	0.0782953	0.080769	0.058118	0.0778608	0.0750025	0.0852289	0	0.0711815	0.100507	0.0203012	0.0734166	0.0491637	0.0739458	0.0857131	0.0979367	0.0845662
MMP15	0.00557517	0.0126613	0.0117478	0.00386297	0.00510901	0.00577205	0.00849745	0.0100439	0.019239	0.0152117	0.0122338	0.00711609	0.0047242	0.0108246	0.0143975	0.00930466	0	0.0179064	0.0139622	0.00795385	0.0171765	0.0281122	0	0.00533412	0.00840683	0.0131487	0	0.0114576	0.0110102	0.0124167	0.0169801	0.00273685	0.0106495	0.00870186	0.0104686	0.0081821	0.0214714	0.0106035	0	0.00948594	0.0152855	0.00331019	0.00360996	0	0.0109452	0.00890799	0.0168664	0.0069508
CFAP20	0.0481915	0.06611	0.0797314	0.0684562	0.0585203	0.0786683	0.155521	0.105031	0.125775	0.0458197	0.067567	0.0578501	0.0538578	0.11664	0.0815978	0.103816	0	0.0536566	0.137357	0.0746752	0.1103	0.0850183	0	0.100176	0.0951132	0.053471	0	0.0714436	0.0675107	0.0694351	0.0490618	0.12435	0.0691759	0.0615699	0.0383123	0.067666	0.10438	0.0674104	0	0.0654628	0.0589941	0.0234152	0.0615414	0.0580481	0.0599022	0.104964	0.0838434	0.0769904
CSNK2A2	0.184494	0.149378	0.173793	0.167771	0.1522	0.182152	0.205992	0.217399	0.202603	0.169862	0.127655	0.134219	0.134009	0.198631	0.137688	0.167474	0	0.15598	0.220031	0.175298	0.181386	0.250675	0.107963	0.177834	0.154531	0.151345	0	0.139915	0.16432	0.127415	0.160286	0.258445	0.16142	0.202876	0.126462	0.205277	0.176422	0.155916	0	0.199863	0.18829	0.122277	0.171474	0.129692	0.140129	0.203344	0.150956	0.176447
CCDC113	0.0506928	0.0704275	0.0962546	0.0854414	0.0775993	0.0822605	0.0446455	0.0928966	0.108261	0.0529007	0.0520902	0.0506961	0.0576205	0.131186	0.120576	0.1092	0	0.0954854	0.102293	0.0685905	0.0825158	0.100866	0.0667133	0.165834	0.0599175	0.0610307	0	0.0292171	0.0983123	0.062277	0.080473	0.109835	0.0777947	0.0678412	0.0486094	0.0809662	0.0597223	0.0606148	0	0.0749748	0.105969	0.0441454	0.0792598	0.0369342	0.0287194	0.0720555	0.0508731	0.0962684
PRSS54	0.00075735	0	0.00130007	0.00547113	0.00441495	0.00298016	0.00283019	0.00158423	0.00386983	0.00323406	0.00127669	0	0	0.015322	0.00438806	0.002403	0	0.00643994	0.00695716	0	0.00466131	0.00397012	0	0.00479105	0.00155996	0.00198973	0	0.00142205	0.00406777	0.00153771	0.00511019	0.00584253	0.00148885	0.00584969	0	0.00274093	0.0042736	0.00119654	0	0.00307354	0.00315502	0	0.00123629	0	0	0.00324994	0.00238433	0.00850343
GINS3	0.017328	0.0293936	0.0167177	0.0359656	0.0339654	0.0257658	0.0160046	0.0104956	0.0194882	0.0194536	0.0112959	0.0259151	0.0178191	0.016624	0.0245819	0.0427467	0	0.0377614	0.0159822	0.0197587	0.0207233	0.0223365	0	0.0298542	0.0131703	0.0167161	0	0.01307	0.0308022	0.0104864	0.0156948	0.0299013	0.0113885	0.0199124	0.00537273	0.00966021	0.0171258	0.0183817	0	0.0415686	0.0196328	0.0146758	0.0272438	0.00580223	0.0112131	0.0312575	0.0269792	0.11549
NDRG4	0.805692	0.791764	0.780992	0.911198	0.941143	1.18716	1.22126	1.0107	1.03357	0.620283	0.853818	0.654901	0.767242	0.787918	0.773811	0.655368	0	0.61824	1.28552	0.835635	1.02348	0.918932	0.522869	0.720085	1.25885	0.810888	1.20065	0.935546	1.04174	0.707681	0.680752	1.03095	0.889085	0.655489	0.555589	0.676408	0.848694	0.796855	0	0.652154	0.609475	0.473565	0.741146	0.576255	1.01787	0.718225	0.590216	0.590239
SETD6	0.0767983	0.073696	0.0995796	0.0818561	0.0766996	0.0975924	0.0694031	0.126638	0.114368	0.0504736	0.129939	0.0783335	0.0993913	0.119151	0.0839576	0.0852674	0	0.0768525	0.107711	0.0732398	0.0909072	0.114915	0.0230959	0.136522	0.0982801	0.0582371	0	0.0632365	0.055917	0.0796781	0.0430441	0.0946581	0.0834312	0.122458	0.046413	0.0639481	0.0942278	0.094996	0	0.0831613	0.095387	0.0624704	0.0829146	0.0532548	0.0892876	0.0733481	0.0764218	0.0917994
CNOT1	0.227622	0.261872	0.371208	0.3797	0.331912	0.357575	0.398935	0.351767	0.434334	0.251043	0.323334	0.274459	0.242128	0.344605	0.297795	0.392373	0	0.332708	0.422235	0.313956	0.405345	0.415716	0.280341	0.429313	0.293826	0.234698	0.220245	0.309303	0.369908	0.308621	0.274503	0.437928	0.33111	0.391877	0.269053	0.298038	0.330017	0.291847	0	0.34416	0.324028	0.219949	0.334306	0.176016	0.315738	0.310167	0.324145	0.376178
SLC38A7	0.187366	0.160812	0.209388	0.190304	0.182359	0.174116	0.14911	0.216179	0.27182	0.159775	0.183234	0.180509	0.24006	0.381111	0.313594	0.267488	0	0.270229	0.207228	0.212333	0.29016	0.280931	0.268014	0.290923	0.165527	0.15128	0	0.102362	0.114595	0.149586	0.199922	0.227216	0.232643	0.189363	0.142147	0.227294	0.214548	0.229209	0	0.208679	0.265431	0.16417	0.217538	0.130422	0.142008	0.262619	0.350981	0.178466
GOT2	0.263897	0.277637	0.313135	0.314263	0.295075	0.289328	0.404483	0.396489	0.387169	0.238963	0.319493	0.259179	0.272454	0.382422	0.383153	0.321238	0	0.3363	0.436656	0.277566	0.358298	0.351906	0.288799	0.33479	0.35643	0.256012	0	0.181412	0.339984	0.211782	0.269625	0.4992	0.321875	0.256655	0.199299	0.319864	0.33462	0.306381	0	0.269731	0.339857	0.213994	0.281479	0.160504	0.230177	0.242863	0.281174	0.262696
CDH8	0.365302	0.418434	0.486461	0.375124	0.493758	0.37477	0.525074	0.407102	0.497047	0.363199	0.484163	0.322409	0.241952	0.274381	0.25401	0.558371	0	0.377163	0.324678	0.347332	0.386908	0.334152	0.611497	0.446026	0.376435	0.420362	0.35172	0.333434	0.398155	0.454032	0.245567	0.444078	0.365793	0.428208	0.305228	0.328272	0.470242	0.309631	0	0.394648	0.436167	0.285866	0.475669	0.339184	0.455598	0.19738	0.531579	0.464628
CDH11	0.593975	0.615869	0.651486	0.729895	0.784066	0.674987	0.417645	0.627406	0.652743	0.707389	0.784856	0.793339	0.582188	0.549635	0.700298	0.696932	0	0.699093	0.591058	0.913771	0.710121	0.765651	0.660562	0.858955	0.817048	0.570085	0.519021	0.59137	0.573251	0.780663	0.440724	0.655324	0.683093	0.676368	0.709373	0.763407	0.503389	0.568724	0	0.673818	0.730051	0.520252	0.665326	0.535666	0.595155	0.505989	0.723386	0.572034
CDH5	0	0.00111838	0.00189088	0.00297745	0.00371538	0.00265825	0.00468314	0	0.00134708	0	0.00481601	0	0.00308707	0.00374819	0.00083652	0.00177495	0	0.00223164	0.00237597	0	0.00313889	0.00184809	0	0.00279912	0	0.00207737	0	0.00143011	0.00401802	0.00116557	0	0.00270375	0.000941811	0	0	0.00141916	0.00338639	0.00517147	0	0.00385547	0	0	0.00340014	0	0	0	0.00424228	0.00597222
BEAN1	0.0637366	0.0802064	0.104148	0.156028	0.131679	0.0610021	0.0529223	0.112291	0.119228	0.0747333	0.064409	0.0593826	0.0499055	0.198521	0.126227	0.120123	0	0.136518	0.0647915	0.103053	0.143747	0.18082	0.0352568	0.14175	0.0665269	0.0620532	0	0.0828316	0.143603	0.0865995	0.0430797	0.240772	0.0831087	0.0703572	0.0491246	0.0964238	0.0799204	0.0785712	0	0.0655592	0.109482	0.0587412	0.165436	0.018139	0.0592238	0.119002	0.10095	0.123793
AC010542.3	0.0958054	0.0970351	0.109639	0.0798949	0.0787754	0.0671866	0.0528171	0.100828	0.116675	0.0725791	0.0586679	0.0848388	0.0611767	0.16331	0.178344	0.156815	0	0.169623	0.0833103	0.132087	0.137887	0.25392	0.0218321	0.134076	0.0600097	0.0649024	0	0.0793934	0.105473	0.0866687	0.101029	0.216401	0.135508	0.0738262	0.10828	0.109888	0.0770809	0.066736	0	0.182922	0.145376	0.108651	0.133549	0.0185647	0.0815107	0.0792204	0.254674	0.177441
TK2	0.081375	0.108661	0.13465	0.119265	0.0952747	0.0708871	0.0802525	0.166048	0.154678	0.0803836	0.0834793	0.0909233	0.0690484	0.197898	0.179888	0.212745	0	0.19102	0.133566	0.150764	0.14313	0.231661	0.0774647	0.195256	0.0716237	0.0764966	0.220245	0.0557736	0.143138	0.0958682	0.0771708	0.211023	0.139641	0.105464	0.0956487	0.149298	0.107692	0.0905749	0	0.129208	0.137642	0.100133	0.15182	0.0180598	0.0690141	0.109904	0.175928	0.132265
CKLF	0	0	0	0	0	0	0.000997107	0	0.00225163	0	0	0	0.00150284	0	0.000824093	0	0	0	0.00254477	0	0	0.00149779	0	0	0	0.00151126	0	0	0	0	0.0019103	0.0029939	0	0	0	0	0	0	0	0.00102831	0.00142852	0	0	0	0.00115057	0	0.00310451	0
CMTM2	0	0.00132532	0.0047605	0.00877466	0.00278814	0.00170301	0.013158	0.00428319	0.00567136	0	0.00245588	0.00508909	0	0.0154946	0	0.00312491	0	0.0105724	0.00238507	0	0.0134455	0.00592164	0	0.0170069	0.00504824	0.00363034	0	0.00187018	0.00916658	0.00351353	0.00402951	0.0121679	0.00194089	0.00387674	0	0.00267896	0.00597332	0.00180463	0	0.0144272	0.0068795	0.00540993	0.0117954	0	0	0.0168	0.00237628	0.0141897
CMTM3	0.00315698	0.00370379	0.00703081	0.00449401	0.00627626	0	0.00105525	0.00206338	0.00766313	0.00563417	0.00143386	0.00208179	0	0.00299172	0.00243199	0.00243614	0	0.00626764	0.00339127	0.00110543	0.00710769	0.00632839	0	0.00570791	0	0	0	0.00427955	0.00275689	0.00558087	0	0.00376585	0.00794686	0.00371775	0	0.00326194	0.0019828	0	0	0	0.00113551	0.00623053	0.00669106	0.0059999	0	0.00597194	0.00927467	0.00558508
CMTM4	0.354314	0.378812	0.415345	0.353586	0.346202	0.347294	0.408428	0.3841	0.435455	0.377004	0.358714	0.328795	0.336613	0.374592	0.398422	0.399924	0	0.374415	0.353604	0.427892	0.411917	0.427466	0.290532	0.450561	0.39177	0.338094	0	0.294342	0.280546	0.341423	0.294374	0.423875	0.383848	0.359119	0.311229	0.390615	0.382887	0.374048	0	0.37398	0.360387	0.216433	0.392181	0.215898	0.33086	0.433743	0.437212	0.448837
DYNC1LI2	0.351113	0.411602	0.46665	0.482839	0.4689	0.493773	0.539972	0.487205	0.529346	0.372965	0.452448	0.398445	0.40824	0.501682	0.442818	0.461388	0	0.406596	0.553714	0.416164	0.518702	0.604256	0.419812	0.499521	0.421692	0.384898	0.429863	0.423989	0.542059	0.366302	0.422995	0.535288	0.430722	0.427702	0.38019	0.426048	0.455567	0.46952	0	0.479249	0.466704	0.339243	0.447717	0.276271	0.375718	0.408425	0.461151	0.431914
TERB1	0.0219227	0.0159472	0.0197466	0.0255155	0.0150322	0.00837176	0.012367	0.013306	0.021913	0.0107581	0.0160549	0.00691303	0.0264589	0.023579	0.0297076	0.0440118	0	0.02425	0.0191549	0.0230268	0.0164589	0.0226558	0.0513337	0.0195341	0.00499173	0.0173566	0	0.0127678	0.0128593	0.0122955	0.00664529	0.0265717	0.0173202	0.0130795	0.0141157	0.0215732	0.0128584	0.0208605	0	0.00705843	0.0212978	0.0143266	0.0141514	0.00444287	0.00835986	0.040654	0.0168067	0.0300978
NAE1	0.308935	0.356714	0.464988	0.40738	0.361574	0.355415	0.454004	0.46862	0.476516	0.375412	0.347995	0.361664	0.307532	0.549343	0.467131	0.492053	0	0.428643	0.45872	0.357887	0.434952	0.555788	0.18276	0.550967	0.330116	0.362896	0.90852	0.350054	0.537026	0.327776	0.362715	0.6321	0.478275	0.5261	0.37537	0.396589	0.556373	0.479095	0	0.436015	0.386195	0.384115	0.506283	0.225966	0.42252	0.348248	0.436216	0.439866
CA7	0.0684268	0.027036	0.0587974	0.063966	0.0503539	0.0326456	0.088095	0.086522	0.111198	0.0396344	0.0688993	0.0380999	0.0526866	0.148358	0.0837226	0.102435	0	0.0940353	0.0727926	0.0476296	0.0658665	0.106345	0.0718605	0.11733	0.0546025	0.0370585	0	0.0181106	0.0495903	0.0558929	0.0247687	0.0787799	0.0427432	0.0645813	0.0354391	0.0797137	0.0975502	0.0542491	0	0.0626503	0.0868652	0.0195307	0.046387	0.0618466	0.0749545	0.0379695	0.107689	0.0558891
PDP2	0.0704795	0.0940001	0.102165	0.0889022	0.095986	0.0988452	0.124348	0.113007	0.122585	0.109849	0.0726825	0.0773182	0.0820498	0.129124	0.107594	0.0911894	0	0.0878748	0.115689	0.0821764	0.0822898	0.127116	0.100326	0.125665	0.0698948	0.0513489	0	0.0717374	0.0804209	0.0746698	0.0576668	0.13107	0.0779403	0.10357	0.0613165	0.0830235	0.146161	0.103583	0	0.0746973	0.0859626	0.0486247	0.0927499	0.0547771	0.0797372	0.114101	0.117122	0.156597
CDH16	0	0	0	0	0	0	0	0	0	0	0	0	0	0	0	0	0	0	0	0	0	0	0	0	0	0	0	0	0.00124947	0.00125752	0	0	0	0	0	0	0	0.00338757	0	0	0	0	0	0	0	0	0	0
RRAD	0.0055482	0.00657247	0.00876881	0.00732099	0.00623064	0.00288661	0.0396437	0.0115642	0.0160776	0.00967843	0.011751	0.00909925	0.00203765	0.0160424	0.0183772	0.0155386	0	0.00460883	0.00701509	0.00817677	0.0107608	0.0101909	0.0076854	0.0199253	0.00973314	0.00197844	0	0.00162316	0.0203374	0.00585191	0.0035224	0.00602537	0.0119642	0.0117157	0.0111049	0.00892985	0.0180387	0.0182537	0	0.00607381	0.0143683	0.00428366	0.00461273	0.0140756	0.0133921	0.0160999	0.0175398	0.0187984
CES2	0.116448	0.0720208	0.115362	0.105083	0.0817751	0.0708164	0.111748	0.141185	0.158296	0.0664242	0.118334	0.119503	0.136257	0.142613	0.178579	0.127244	0	0.116954	0.116121	0.128653	0.136325	0.148123	0.139879	0.166834	0.0721766	0.0646756	0	0.0591188	0.0756	0.078042	0.103045	0.141695	0.11446	0.0985944	0.0411163	0.127202	0.140916	0.134831	0	0.106835	0.126223	0.081678	0.119018	0.0633308	0.10173	0.126454	0.153756	0.157763
CES3	0.0261568	0.0201548	0.0279553	0.0255632	0.0374546	0.0213372	0.0307883	0.0366646	0.042025	0.0298798	0.0249498	0.0165391	0.0230183	0.0517264	0.0589677	0.0276546	0	0.0565032	0.0400016	0.0265509	0.0439665	0.0441431	0.0666074	0.0356443	0.0269274	0.017676	0	0.0197072	0.029647	0.032246	0.0275966	0.0381281	0.018658	0.0213313	0.0121767	0.0263457	0.0502167	0.0479178	0	0.0430139	0.0324686	0.0138276	0.0491719	0.0151937	0.0316615	0.00256779	0.0397496	0.0336153
CES4A	0.100016	0.0950889	0.166562	0.202218	0.22417	0.110719	0.174595	0.190484	0.368118	0.136574	0.0938945	0.142569	0.107535	0.442967	0.298537	0.333927	0	0.24764	0.169275	0.165978	0.295981	0.269222	0.0862704	0.340289	0.109723	0.0735092	0.209618	0.101585	0.20721	0.126199	0.129204	0.305535	0.174878	0.194186	0.067933	0.200648	0.182323	0.169356	0	0.184373	0.265878	0.0974302	0.247084	0.0607413	0.120552	0.17174	0.284899	0.154114
CBFB	0.0533318	0.0951101	0.12567	0.162667	0.153362	0.128287	0.158426	0.113619	0.163768	0.104973	0.107772	0.0927776	0.0804834	0.126747	0.0972784	0.174307	0	0.083048	0.104203	0.0934912	0.123015	0.130699	0.0887108	0.169423	0.152244	0.110181	0	0.0506478	0.131495	0.0920239	0.0448927	0.101257	0.0967859	0.0723247	0.0779353	0.111088	0.0764462	0.111888	0	0.150201	0.134683	0.0320033	0.0654594	0.156658	0.100617	0.106524	0.155553	0.176599
C16orf70	0.152551	0.165132	0.216384	0.18169	0.170348	0.170219	0.184608	0.214384	0.235617	0.151976	0.140644	0.143071	0.141531	0.213406	0.253526	0.239946	0	0.202329	0.217024	0.198029	0.233102	0.239364	0.134339	0.224873	0.148376	0.144571	0.220245	0.123245	0.15704	0.138996	0.18431	0.222098	0.198926	0.238801	0.125367	0.199965	0.239592	0.197126	0	0.160094	0.226363	0.101954	0.19767	0.105995	0.184218	0.230541	0.220418	0.244084
B3GNT9	0.00530513	0.0105189	0.0102562	0.00456096	0.0106498	0.00881817	0.0188107	0.0206082	0.0172216	0.00199103	0.00383443	0.00907225	0.00641731	0.0161969	0.00679282	0.00823538	0	0.00909735	0.0341	0.00797096	0.0252841	0.0186684	0	0.0319181	0.0091485	0.00767234	0	0.00913006	0.0121477	0.00433813	0.00225211	0.0324663	0.00786294	0	0.00718011	0.00563039	0.0182926	0.0113659	0	0.0103311	0.0172537	0.00208345	0.00370124	0	0.0179361	0	0.00422401	0.01181
TRADD	0.0155451	0.0116654	0.0119465	0.0225393	0.0115521	0.0195915	0.0204687	0.0211228	0.0309531	0.00837085	0.00635235	0.0136255	0.0185139	0.0287912	0.040855	0.030617	0	0.0313777	0.0242626	0.0155114	0.0153554	0.0397089	0.0109183	0.0701877	0.00932669	0.00642977	0	0.00678394	0.0206388	0.0145824	0.00595557	0.0190506	0.0119308	0.00620716	0.0148504	0.01005	0.020957	0.0192186	0	0.00464764	0.0165376	0.00927982	0.0167904	0	0.0140007	0.0116843	0.00271737	0.0207989
FBXL8	0.000504012	0	0.00190227	0	0.0058199	0.00185937	0.002497	0.000930108	0.00040556	0	0	0	0	0.00783967	0.00374097	0	0	0.00902887	0.00185728	0	0.00389099	0.00539557	0	0	0	0	0	0	0.00197126	0.00101589	0	0.00637419	0.00170506	0	0	0.000694479	0.00101828	0	0	0	0.00114213	0	0	0	0	0	0.00197763	0.00553033
HSF4	0.205384	0.263411	0.258628	0.375301	0.351424	0.273163	0.383172	0.343343	0.453967	0.152673	0.161069	0.159768	0.261783	0.626195	0.374814	0.459903	0	0.350289	0.34235	0.370349	0.360423	0.324662	0.0883056	0.406704	0.189425	0.150248	0.220245	0.26636	0.325579	0.349139	0.263308	0.463346	0.351981	0.317297	0.087201	0.237445	0.408662	0.308084	0	0.254756	0.343617	0.220662	0.485297	0.123682	0.282799	0.17093	0.254309	0.235611
NOL3	0.0523781	0.0788499	0.0800977	0.0756433	0.0548466	0.0639889	0.168296	0.112296	0.100641	0.0694839	0.0520297	0.0462586	0.0699112	0.121526	0.104642	0.124824	0	0.0768093	0.122564	0.0829655	0.0912785	0.157453	0.0223113	0.10025	0.0643084	0.0373717	0.220245	0.0779343	0.11153	0.0782122	0.0924912	0.0980575	0.115413	0.0909986	0.0417153	0.0801891	0.107417	0.0667794	0	0.0963608	0.0623422	0.0847367	0.12594	0.0475934	0.0855321	0.0513233	0.0846603	0.235005
KIAA0895L	0.142109	0.188512	0.217321	0.226096	0.236888	0.189889	0.176956	0.228579	0.341801	0.174882	0.152744	0.134798	0.20582	0.312254	0.276284	0.381238	0	0.25472	0.224109	0.230639	0.284112	0.289576	0.132996	0.351794	0.205585	0.197969	0	0.134176	0.222769	0.19387	0.153056	0.351197	0.260965	0.178452	0.0780866	0.206164	0.166113	0.17393	0	0.205818	0.341834	0.110981	0.228302	0.0879667	0.147989	0.171964	0.413894	0.0944868
EXOC3L1	0.00224486	0.00507383	0.00244086	0.00552336	0.00294569	0.00198859	0.00102423	0.00691184	0.00723902	0	0	0.011736	0.00432753	0.0104655	0.00619825	0.00822656	0	0.00669143	0.00566743	0.00370593	0.0139613	0.00438992	0	0.0134582	0.00162324	0.00559268	0	0.00625342	0.00402097	0.00574313	0.00461266	0.00309786	0.00265291	0	0	0.00322533	0.000988579	0.00137644	0	0.00719586	0	0	0.00282532	0	0.00590889	0.00210787	0	0.0086058
E2F4	0.0767322	0.0795301	0.110796	0.121549	0.134621	0.139733	0.26732	0.129583	0.176177	0.102721	0.0822445	0.0830189	0.0713688	0.193412	0.129959	0.151703	0	0.101331	0.155533	0.103814	0.119955	0.144296	0.0787236	0.183165	0.13278	0.081704	0.35172	0.120546	0.15248	0.125905	0.116223	0.18671	0.15867	0.152795	0.0625491	0.0673098	0.206123	0.151608	0	0.140431	0.129089	0.0482225	0.120553	0.111495	0.127665	0.106518	0.106275	0.131427
ELMO3	0.00222486	0.00120514	0.00451826	0.00551689	0.00260335	0.00484498	0.00921314	0.00855313	0.00919328	0.00191316	0.00130495	0	0	0.00339647	0.00225281	0.00857815	0	0.00520983	0	0.000859521	0.00611454	0.00410877	0	0.0118644	0.0042645	0.00211795	0	0.00162316	0.00652893	0.00807774	0.00219116	0.011224	0.0027067	0.00583532	0	0.00134551	0.00353734	0.00427007	0	0.00581559	0.00576409	0	0.00395466	0	0	0.00210787	0.00609723	0
LRRC29	0.0985042	0.144022	0.184369	0.118982	0.143761	0.096178	0.0556428	0.168916	0.192415	0.143542	0.0875152	0.128886	0.151517	0.186601	0.28915	0.171918	0	0.201136	0.12196	0.187606	0.168925	0.23942	0.150512	0.154564	0.0841948	0.156474	0.209618	0.066164	0.0787191	0.0757356	0.133887	0.180227	0.191236	0.161342	0.163175	0.246434	0.0987096	0.107163	0	0.103865	0.196984	0.126645	0.149847	0.0997381	0.0961084	0.208096	0.360518	0.152162
TMEM208	0.0318015	0.0278207	0.0643513	0.11197	0.0689099	0.0631281	0.0955379	0.0905193	0.141089	0.0224097	0.0389561	0.0225338	0.0511144	0.188181	0.0713261	0.169239	0	0.111376	0.132668	0.0580372	0.135286	0.108127	0.0317082	0.170801	0.0604298	0.0280949	0	0.0443273	0.0828852	0.0486297	0.0681595	0.138211	0.0641426	0.0631953	0.0186145	0.0488776	0.0814764	0.0599109	0	0.0503017	0.0787709	0.0319189	0.113246	0.0355483	0.0404341	0.0693687	0.0742716	0.0521218
FHOD1	0.0207631	0.0275857	0.0297634	0.0200514	0.0322412	0.0357088	0.0203127	0.0358046	0.0387654	0.0400912	0.0187805	0.021403	0.0227432	0.0373772	0.0495895	0.0498332	0	0.0293358	0.0197411	0.0402518	0.0275802	0.0532943	0.0628583	0.0335713	0.0266984	0.0308056	0	0.0311873	0.0333641	0.0262865	0.0628142	0.0417327	0.0404769	0.0263386	0.0195639	0.0147945	0.0415294	0.0291426	0	0.0296793	0.04233	0.020947	0.0323453	0.0197802	0.0188546	0.0573688	0.0508986	0.0340627
SLC9A5	0.158328	0.161221	0.187514	0.164217	0.210906	0.120885	0.191164	0.232623	0.240156	0.218819	0.15248	0.144365	0.165353	0.249003	0.303573	0.222848	0	0.221591	0.185628	0.227816	0.230617	0.324889	0.214348	0.294206	0.141227	0.16838	0.209618	0.128365	0.153958	0.187178	0.154463	0.244992	0.244804	0.172352	0.116212	0.250642	0.215298	0.210141	0	0.204397	0.213042	0.149007	0.194744	0.108947	0.239677	0.288866	0.263461	0.458827
PLEKHG4	0.00312192	0.000696077	0.00845072	0.0114342	0.00451869	0.0131437	0.0147433	0.00529153	0.0143841	0	0.000670192	0.00437862	0.0177331	0.00382267	0.00751976	0.00768846	0	0.00859298	0.00700423	0.0105268	0.00997804	0.0114353	0.0257235	0.0212323	0.00581455	0.0019888	0	0.00634274	0.00737993	0.012391	0.00166578	0.0195464	0.0091645	0.0124527	0	0.00692161	0.0157852	0.00309925	0	0.00793442	0.0108254	0	0.0195778	0.00739888	0.00578528	0.00482934	0.00818805	0.00945149
KCTD19	0.00113439	0.0085006	0.00974464	0.0205439	0.0151063	0.00225262	0.00323269	0.0120309	0.00595645	0.00354167	0.00989168	0.00275438	0.00388665	0.0220448	0.00677388	0.00246523	0	0.0168112	0.0122978	0.0125456	0.0127373	0.0182697	0	0.00729723	0.00260579	0.00599226	0	0.00336969	0.0108462	0.0098219	0	0.0293351	0.00521954	0.00293184	0.00209754	0.00517675	0.0109257	0.0104135	0	0.0072299	0.00569677	0.00867409	0.016417	0	0.00245839	0.0126593	0.0147462	0.0230861
LRRC36	0.00692854	0.0163993	0.0378075	0.0530647	0.0342939	0.0175693	0.0108415	0.0384795	0.0175229	0.0167537	0.00780873	0.022296	0.0255126	0.0106299	0.0176946	0.0288439	0	0.034939	0.0138908	0.0248295	0.0204984	0.014058	0	0.0848792	0.0264295	0.0353373	0	0.00902963	0.0295108	0.0299255	0.00395994	0.0197671	0.0155039	0.00445266	0.0141778	0.0201164	0.0112198	0.0179863	0	0.0527636	0.0206121	0.0137825	0.0318513	0	0.0142433	0.0260521	0.0119027	0.0619209
TPPP3	0.00586986	0.00399506	0.00485111	0.00378497	0.00803692	0.00899044	0.0129685	0.00643038	0.0062945	0.00262506	0.00124363	0.00175451	0.0029168	0.00420989	0.00243197	0.00519307	0	0.00412097	0.0076475	0.00648505	0.00800052	0.00987132	0	0.00898703	0.00627515	0.0135815	0	0.00936368	0.0039436	0.0148986	0.00206859	0.0111478	0.00975261	0.00371775	0	0.00395869	0.0048406	0.00571082	0	0.00303206	0.00223284	0	0.00820869	0.00646443	0.0136024	0.00252091	0	0.00518278
ZDHHC1	0.0686527	0.0737709	0.0763526	0.0661685	0.0592736	0.0433236	0.0432641	0.0804617	0.0990971	0.0741233	0.0807293	0.0663889	0.0706289	0.0966726	0.100023	0.0868434	0	0.0786868	0.0874318	0.097708	0.0966353	0.0638317	0.039573	0.0907348	0.0530066	0.050971	0	0.0628345	0.0574992	0.0650622	0.0473393	0.103189	0.0759783	0.0903755	0.0462536	0.0684147	0.0613136	0.0594405	0	0.0720181	0.0981613	0.0527729	0.101769	0.0528968	0.0430493	0.0811716	0.0888931	0.0693673
HSD11B2	0	0.00670162	0.00324809	0.00625349	0.00904322	0.00232328	0.00620746	0.00691609	0.00548991	0.00977721	0	0.00154464	0.00357093	0.0104421	0.0014772	0.00162486	0	0.00586829	0.00292429	0.0039721	0.00619038	0.00168272	0	0.0027337	0.00379307	0.0082977	0	0.0037548	0.00481159	0.00485462	0.00841194	0.00552368	0.00147721	0.00754351	0.00288919	0	0.00283775	0.00235555	0	0.00672886	0.00628737	0.00340529	0.00293085	0	0.00188401	0.00528808	0.00471345	0.00530461
ATP6V0D1	0.181815	0.1624	0.21447	0.264267	0.219651	0.240546	0.465578	0.306256	0.388959	0.179345	0.188741	0.170966	0.217385	0.416702	0.25172	0.351637	0	0.27496	0.486905	0.2743	0.341929	0.336658	0.176767	0.399	0.280967	0.132319	0.35172	0.152529	0.273689	0.127732	0.321583	0.388587	0.283674	0.192118	0.120591	0.208851	0.282134	0.243068	0	0.204565	0.222412	0.148411	0.252283	0.105734	0.250592	0.292154	0.264939	0.229059
AGRP	0.0028871	0	0	0	0.00189694	0	0.00130025	0	0	0	0	0	0.00250669	0.00356914	0	0.00144501	0	0.00198941	0	0.00364787	0	0	0.0174734	0.00425497	0	0	0	0.00309907	0	0	0	0	0.00150398	0	0	0.00188193	0	0	0	0	0	0.00301386	0	0	0	0	0.00186944	0.0204413
RIPOR1	0.247275	0.323148	0.38372	0.442598	0.412898	0.345576	0.532342	0.429109	0.483008	0.339328	0.24312	0.265738	0.301029	0.497178	0.464257	0.421418	0	0.401881	0.515837	0.448531	0.441414	0.486977	0.240623	0.515523	0.361411	0.204198	0.649657	0.260309	0.338654	0.326099	0.395038	0.390394	0.473879	0.481758	0.24224	0.353043	0.450602	0.405728	0	0.241726	0.465237	0.294445	0.404172	0.30315	0.442436	0.420816	0.487861	0.35334
CTCF	0.25292	0.316388	0.319969	0.271499	0.260297	0.257339	0.272336	0.281849	0.329799	0.283973	0.270399	0.35777	0.311584	0.396712	0.379082	0.325313	0	0.313674	0.292942	0.32068	0.343193	0.303254	0.327326	0.436915	0.286402	0.285129	0.220245	0.188698	0.206612	0.261039	0.276819	0.251116	0.297737	0.29563	0.173904	0.351804	0.29381	0.289816	0	0.262426	0.340323	0.14848	0.273974	0.133832	0.263105	0.3358	0.405128	0.18129
CARMIL2	0.0769074	0.0843506	0.0947727	0.07543	0.079186	0.088898	0.164015	0.130956	0.137348	0.0718735	0.0346891	0.0626323	0.104047	0.168904	0.0846608	0.136205	0	0.0992106	0.110617	0.0789943	0.102929	0.117654	0.100003	0.18435	0.10547	0.0847122	0	0.0836186	0.099892	0.0592736	0.0986086	0.17538	0.0936914	0.0860818	0.0223003	0.0609699	0.121664	0.10571	0	0.0731628	0.0640547	0.0531136	0.100045	0.0616515	0.11814	0.0985559	0.0694082	0.0850051
ACD	0.0513863	0.0509512	0.0556841	0.0587598	0.0610434	0.0603993	0.0749171	0.086435	0.0639945	0.0311952	0.0320955	0.0356877	0.0470951	0.0872733	0.0556521	0.0589914	0	0.0593105	0.083119	0.0510275	0.0505713	0.0663806	0.0408022	0.0454937	0.0534453	0.0716144	0	0.0700276	0.0607654	0.0544912	0.0362384	0.0554071	0.0640351	0.0384799	0.0226557	0.0552144	0.0754328	0.0435102	0	0.0565961	0.0481253	0.0345124	0.0550774	0.0568492	0.0692598	0.0553305	0.0360416	0.0742512
PARD6A	0.0332507	0.0263641	0.0582782	0.0748519	0.0699273	0.0553232	0.0958726	0.0717559	0.116105	0.0380075	0.0397778	0.0379089	0.0546319	0.120275	0.0345758	0.125811	0	0.0600803	0.163677	0.0488	0.100389	0.0650393	0.0783425	0.177021	0.0563751	0.0322129	0	0.0412071	0.0957947	0.0298519	0.0511943	0.127881	0.0400068	0.0374262	0.0246977	0.0419504	0.0705572	0.0502966	0	0.064019	0.0813147	0.0218473	0.0628473	0.0179552	0.0515098	0.0788807	0.0635328	0.061386
ENKD1	0.0334596	0.0444175	0.0467502	0.0326557	0.0230396	0.0362479	0.0458361	0.0508139	0.0410893	0.0199415	0.0352845	0.0278929	0.0634686	0.0351487	0.0385476	0.0384511	0	0.029034	0.0502394	0.0326674	0.0379879	0.0340606	0	0.0522269	0.0301512	0.0235968	0	0.0508177	0.014305	0.0341365	0.0476295	0.0386133	0.0418172	0.0136696	0.0311786	0.0253	0.0548985	0.0314259	0	0.0309913	0.0282294	0.0320795	0.0310484	0.00698418	0.0395114	0.0385704	0.0182239	0.0470261
C16orf86	0.00658149	0.0150179	0.0300476	0.0509799	0.0532026	0.0153989	0.0081542	0.0210717	0.0958029	0.0073435	0.00621237	0.00793769	0.00735457	0.0575169	0.0296857	0.052084	0	0.0655574	0.039745	0.0228607	0.0685165	0.0572641	0	0.0831129	0.0112524	0.0086901	0	0.0109927	0.0392816	0.00696714	0.020668	0.0683113	0.019076	0.0217012	0.00617701	0.0163602	0.0259043	0.00943184	0	0.0389097	0.0416247	0.0157065	0.0678342	0	0.00298185	0.016172	0.041606	0.00204472
GFOD2	0.187526	0.194526	0.228437	0.242771	0.18463	0.180683	0.229672	0.238093	0.271107	0.226557	0.204273	0.194865	0.222801	0.246222	0.268305	0.254678	0	0.212368	0.25721	0.244977	0.255154	0.238909	0.262076	0.276336	0.151507	0.185995	0	0.133478	0.142768	0.169525	0.188767	0.244504	0.203113	0.254284	0.139189	0.251288	0.232617	0.245038	0	0.185487	0.231141	0.133319	0.194334	0.0976483	0.173013	0.222148	0.337791	0.25234
RANBP10	0.286953	0.345439	0.368171	0.311193	0.328541	0.276743	0.227151	0.364907	0.425647	0.315484	0.265832	0.382739	0.28898	0.40059	0.564662	0.408574	0	0.441724	0.31177	0.401343	0.395089	0.429451	0.251001	0.528935	0.272449	0.309928	0.220245	0.200765	0.21819	0.268062	0.26722	0.373617	0.386148	0.391775	0.357937	0.443243	0.285011	0.310734	0	0.328075	0.45396	0.261319	0.391328	0.168719	0.26229	0.52153	0.516132	0.29576
TSNAXIP1	0.0515773	0.0700533	0.0796391	0.0752135	0.0605978	0.073402	0.0684273	0.0966242	0.113161	0.0492165	0.0557648	0.0628167	0.0548244	0.156012	0.115404	0.0930941	0	0.138439	0.086289	0.115673	0.0778071	0.0788225	0.0306679	0.119306	0.0537191	0.0372634	0	0.0503004	0.0777563	0.0630485	0.06813	0.100971	0.0714412	0.0737608	0.049222	0.0721504	0.0707277	0.0826743	0	0.0811716	0.0915404	0.0566797	0.0860701	0.0578442	0.0435538	0.0698305	0.1142	0.0629677
CENPT	0.101363	0.118951	0.121489	0.164274	0.131964	0.116762	0.178476	0.190343	0.209384	0.124539	0.0736257	0.10097	0.143406	0.276706	0.180023	0.208369	0	0.190686	0.185278	0.10641	0.164629	0.162969	0.0721568	0.250135	0.128875	0.0893541	0	0.127575	0.151731	0.112275	0.162377	0.277251	0.159889	0.132844	0.066222	0.114537	0.170524	0.126353	0	0.0920743	0.152464	0.0900815	0.160875	0.0723038	0.112112	0.219433	0.15139	0.156731
THAP11	0.0197067	0.0247007	0.0357716	0.0328884	0.0292059	0.0388976	0.116328	0.0445309	0.0637291	0.0144318	0.0580679	0.0203709	0.0268362	0.0486509	0.0207815	0.0458711	0	0.0224343	0.0884405	0.0275684	0.0506934	0.0541451	0	0.0440913	0.0777273	0.0229026	0	0.0338121	0.0494363	0.0154585	0.0381082	0.0588474	0.0338361	0.0238846	0.0165106	0.019615	0.0453789	0.0414977	0	0.0292138	0.0442223	0.0153598	0.0325028	0.0349275	0.0548536	0.0234782	0.0128926	0.0386212
NUTF2	0.0424283	0.0665367	0.084762	0.0846206	0.0702811	0.0673308	0.157622	0.105549	0.131112	0.0745772	0.0657391	0.0698175	0.0862492	0.140529	0.0772586	0.118376	0	0.0873663	0.140526	0.0843862	0.107735	0.113656	0.0481011	0.147644	0.0980711	0.067654	0	0.0486354	0.0887054	0.0484752	0.0668299	0.12002	0.0877869	0.0894501	0.0662429	0.0674659	0.106156	0.121109	0	0.0801163	0.0830804	0.036652	0.111183	0.0772001	0.0997775	0.0995515	0.0841437	0.0906346
EDC4	0.00230361	0	0.00353138	0.00363521	0.00649095	0.00232657	0.00102681	0.00622586	0.00560644	0.00405368	0.00579075	0.0110687	0.00213294	0	0.00309777	0.0084627	0	0.0116145	0.00414298	0.00404357	0.00709143	0.0111267	0	0.0268511	0	0.00307244	0	0.0039624	0.00660546	0.00520923	0	0.00280297	0.00418004	0.0144183	0.00263892	0.00728337	0.0089347	0.00398201	0	0.00128971	0.0051773	0	0.00545249	0.00554711	0.00110542	0.00938467	0.0273144	0.00958228
NRN1L	0	0.00100912	0.00105388	0	0	0.00173177	0.00300756	0	0.000402767	0	0	0.00114977	0.00150284	0	0	0.00131427	0	0	0	0	0	0	0	0	0.00166492	0	0	0	0	0.00087624	0	0	0	0	0	0	0	0	0	0	0	0	0	0	0	0.00610598	0.00227581	0.00142659
PSKH1	0.0581545	0.0873203	0.0992102	0.105075	0.126019	0.0857884	0.0899296	0.12341	0.157895	0.162717	0.0812462	0.105766	0.0750726	0.14542	0.186452	0.15838	0	0.162503	0.0922286	0.127247	0.117471	0.180771	0.184988	0.181023	0.0746671	0.0863914	0.220245	0.0730259	0.096784	0.120877	0.103273	0.19011	0.129035	0.142097	0.0872843	0.158046	0.110024	0.0944838	0	0.0708899	0.150196	0.0657348	0.105069	0.0726875	0.0849404	0.174941	0.22116	0.207646
CTRL	0.00346133	0.0028836	0.0056353	0.0015582	0.00626628	0.00537949	0.00253152	0	0.00209101	0.00279033	0.00113962	0.00113307	0.00233066	0	0.00526727	0	0	0.00391517	0.00629574	0.00429437	0.00674903	0.000732686	0	0.00395985	0	0.00472989	0	0.0030065	0.00171702	0.00574007	0.00640047	0.00415606	0.00287761	0.000956506	0	0.00102354	0.00215775	0.00548839	0	0.00151784	0.00611233	0.00153528	0.00320604	0	0.00370163	0.0106016	0	0.00387869
AC040162.1	0	0	0.00297164	0.00115785	0.00152414	0	0.00116216	0.00471603	0.00170182	0	0	0.00459785	0	0.00289823	0.00382191	0.00390378	0	0	0.00194739	0.00108706	0.00306201	0.00748002	0	0.00249383	0.00185772	0.00157233	0	0.00152863	0.00782764	0.00139749	0.00524065	0.00217394	0.00419833	0.00936734	0.00335258	0.00411357	0.0075118	0.00493961	0	0.00156156	0.00519917	0.00262712	0.00310313	0	0.00515116	0.0118488	0.00297877	0
PSMB10	0	0	0	0	0	0.00230821	0	0	0.000448075	0	0	0	0	0	0	0	0	0	0	0	0	0.000870605	0	0.00503126	0	0	0	0	0	0	0	0	0.000857906	0	0	0	0.000588419	0	0	0	0	0	0	0	0	0	0	0
LCAT	0.0163044	0.000820078	0.0023618	0.0030018	0.00214559	0.00250261	0.00681243	0.00259208	0.00339104	0.0026224	0	0.000871691	0.0027147	0	0.0011344	0	0	0.00404933	0.00113983	0.0040775	0.00192927	0.0053336	0.0129065	0.00297547	0.00227507	0.0016418	0	0.00107634	0.00528174	0.00170158	0.00866311	0.00471894	0.00102228	0	0.00427855	0.00117398	0.00254241	0	0	0.00467068	0.00726891	0.00799098	0.00131161	0	0.00195112	0.0049784	0	0
SLC12A4	0.00182287	0	0.0117197	0.00941501	0.00972806	0.00195394	0.000735977	0.00386987	0.0133213	0	0.00528339	0.00130646	0.00272879	0	0.00573544	0.00942138	0	0.00582638	0.00379475	0.00390006	0.00707349	0.0104518	0.0161399	0.00679446	0.007432	0.00360101	0	0	0.0132906	0.00370512	0	0.0216139	0.00686993	0.00214252	0	0.00904771	0.00699013	0.00389745	0	0.00205414	0.00632425	0	0.00931287	0	0.00576058	0.00252091	0.00725974	0.0116645
DPEP3	0	0	0.000791119	0	0	0.0010907	0	0	0	0	0	0	0	0	0	0	0	0	0	0	0	0	0	0	0	0	0	0	0	0	0	0	0	0	0	0	0.00055214	0	0	0	0	0	0	0	0	0	0	0
DPEP2	0.00291816	0	0.00283682	0.00332236	0.00404707	0	0.00380415	0.00105887	0.0016495	0	0.00355659	0	0	0.00694066	0.00341784	0.00203604	0	0.0048205	0.00208786	0.00112795	0	0.00450231	0	0	0	0	0	0	0.00103016	0	0	0.00175587	0.00207968	0	0.00598099	0.000960328	0	0	0	0.00117121	0.00489223	0.00143554	0.0038313	0	0.00848991	0.00761224	0	0.00206811
DUS2	0.154626	0.138284	0.161935	0.147602	0.148991	0.134864	0.0654041	0.149354	0.162637	0.125873	0.123507	0.140905	0.118221	0.304174	0.220924	0.217309	0	0.206071	0.110364	0.190724	0.134472	0.232785	0.0644652	0.196132	0.110862	0.14479	0.209618	0.111947	0.202888	0.146492	0.122754	0.231946	0.158828	0.0942208	0.159519	0.185245	0.0886054	0.121812	0	0.129178	0.18579	0.110715	0.183021	0.072275	0.0939239	0.18079	0.217265	0.145046
DDX28	0.00167739	0.0011274	0.0136896	0.00513115	0.00730851	0.00994049	0.0165502	0.00884723	0.0175032	0.00272005	0.018969	0.00503779	0	0.0146779	0.00588748	0.0149633	0	0.00821236	0.0340412	0.00925484	0.0121748	0.0158062	0.0127744	0.0197173	0.00846849	0.0053281	0	0.0063756	0.00592137	0.00583493	0.00295992	0.0286329	0.0102148	0.0107309	0.0045111	0.00454661	0.00863323	0.00275662	0	0.00751304	0.00830435	0	0.00774817	0	0.00756072	0.0057292	0.0138191	0.0130691
NFATC3	0.519315	0.601262	0.625938	0.63605	0.535878	0.633459	0.82232	0.565955	0.613638	0.615601	0.549732	0.480589	0.5805	0.601504	0.625747	0.534433	0	0.582009	0.490245	0.681335	0.565407	0.570379	0.353326	0.633636	0.521323	0.549748	0.445758	0.523149	0.410284	0.554102	0.684592	0.562883	0.60116	0.679177	0.553605	0.696163	0.696367	0.641012	0	0.529767	0.569258	0.374012	0.485375	0.525036	0.607642	0.551897	0.744905	0.846094
ESRP2	0	0	0.000825714	0	0	0	0.00149989	0.000808763	0.00119354	0	0	0	0	0.00292271	0	0	0	0	0	0	0	0	0	0	0	0	0	0	0	0	0	0	0.000548347	0	0	0	0	0	0	0	0	0.00270862	0.00165666	0	0	0	0	0.00410168
PLA2G15	0.0435048	0.0814629	0.0785464	0.0940337	0.0735173	0.0625333	0.0790758	0.0864666	0.0974221	0.0689626	0.0567474	0.0532155	0.0784212	0.0915229	0.118737	0.0817484	0	0.0855573	0.110961	0.114202	0.101191	0.114444	0.0537982	0.0808383	0.065375	0.0573118	0	0.0442101	0.0626212	0.0614726	0.0435085	0.155121	0.0847517	0.0642836	0.0399537	0.0792246	0.0793566	0.0622116	0	0.0771344	0.0845463	0.0555921	0.113946	0.0509602	0.0880501	0.100112	0.103834	0.0632985
SLC7A6	0.394549	0.396366	0.479284	0.395586	0.450829	0.386642	0.333545	0.474979	0.601247	0.39259	0.403029	0.390226	0.387445	0.62003	0.647839	0.518094	0	0.618392	0.424197	0.469856	0.596757	0.684096	0.340863	0.58549	0.299897	0.309826	0	0.265491	0.357548	0.351146	0.352097	0.584516	0.490929	0.448306	0.324496	0.485707	0.483758	0.439335	0	0.433584	0.590185	0.302396	0.464911	0.252759	0.365085	0.729188	0.51214	0.50178
SLC7A6OS	0.157307	0.125822	0.201181	0.225475	0.190869	0.101928	0.158814	0.190815	0.284877	0.122561	0.109847	0.137984	0.156641	0.276078	0.199067	0.246381	0	0.234048	0.216805	0.150548	0.26915	0.289688	0.115343	0.382506	0.0742942	0.0922582	0.209618	0.0950151	0.166133	0.114514	0.118793	0.21038	0.158183	0.186473	0.089826	0.172535	0.203029	0.114982	0	0.11734	0.170997	0.121015	0.232296	0.0809162	0.110235	0.244189	0.191996	0.217729
PRMT7	0.378892	0.40642	0.386562	0.274233	0.304441	0.292071	0.219521	0.425278	0.436346	0.280838	0.345318	0.330111	0.402616	0.528469	0.664969	0.403063	0	0.455566	0.316697	0.436944	0.369242	0.561133	0.404582	0.480507	0.273601	0.359039	0	0.190345	0.328718	0.26006	0.304386	0.485696	0.453999	0.378082	0.381699	0.417778	0.3737	0.356399	0	0.321743	0.390084	0.316642	0.424737	0.167445	0.319048	0.369229	0.396258	0.318827
SMPD3	0.197185	0.194386	0.249704	0.160707	0.221148	0.201355	0.209291	0.253355	0.333312	0.20702	0.222926	0.214357	0.24221	0.202425	0.298451	0.256098	0	0.266427	0.215042	0.241462	0.226294	0.314489	0.187802	0.365072	0.18626	0.244267	0.209618	0.147289	0.170558	0.169831	0.278683	0.260442	0.222785	0.312434	0.183215	0.309623	0.286257	0.258405	0	0.26331	0.292409	0.194973	0.240146	0.114742	0.214324	0.347731	0.371009	0.300506
ZFP90	0.535388	0.505427	0.543601	0.446981	0.424029	0.418958	0.379297	0.590036	0.537207	0.440772	0.530279	0.488645	0.455506	0.671125	0.61416	0.634698	0	0.592206	0.412485	0.544535	0.501345	0.798556	0.478022	0.640536	0.458461	0.486196	0.337312	0.441509	0.492655	0.413096	0.488523	0.770489	0.587832	0.511373	0.497601	0.574866	0.513112	0.460151	0	0.599952	0.445726	0.501065	0.655306	0.287592	0.4405	0.496673	0.608506	0.646327
CDH3	0.0846447	0.107721	0.137588	0.098687	0.0910992	0.0792339	0.0751656	0.141391	0.097868	0.117697	0.0711851	0.122892	0.0818435	0.122496	0.118098	0.140324	0	0.132882	0.060269	0.11826	0.114919	0.195607	0.189324	0.181125	0.0932979	0.120048	0.35172	0.0869157	0.161211	0.120483	0.106948	0.244406	0.146394	0.0831995	0.0971891	0.111814	0.0861877	0.109829	0	0.152327	0.100453	0.161395	0.222933	0.0478689	0.0772189	0.103003	0.147863	0.368296
CDH1	0.0157023	0.0103867	0.0245742	0.0389013	0.0252499	0.0114729	0.0152088	0.0109524	0.0166948	0.00643974	0.00646494	0.00606667	0	0.0184085	0.0178188	0.0122784	0	0.00510109	0.0102354	0.0092375	0.00913932	0.0126492	0	0.0242533	0.011461	0.0116018	0	0.0106565	0.0390446	0.0191491	0.00206915	0.0137923	0.00692839	0.010477	0.00497246	0.00522544	0.0136562	0.0073855	0	0.00480241	0.0202177	0.00457147	0.0162265	0	0.0136847	0.0259761	0.00809643	0.101672
TANGO6	0.630577	0.73871	0.69194	0.658986	0.625412	0.607412	0.443222	0.690621	0.69036	0.672268	0.656209	0.645844	0.59723	0.848772	0.818983	0.753824	0	0.743639	0.560012	0.732053	0.682572	0.670405	0.657053	0.715343	0.535118	0.51137	0.429412	0.501539	0.605503	0.618695	0.623845	0.647214	0.771554	0.66069	0.660747	0.747021	0.568822	0.601488	0	0.558709	0.688549	0.575373	0.589122	0.394811	0.457886	0.555986	0.714953	0.565769
HAS3	0.0094424	0.0158471	0.0120591	0.0131448	0.0352253	0.0187468	0.0194026	0.0290967	0.0149787	0.0270602	0.0116184	0.0076342	0.00727744	0.0144096	0.0131079	0.0177899	0	0.00832682	0.0152685	0.0169809	0.0218781	0.0119091	0	0.016256	0.00557172	0.0150805	0.220245	0.0193027	0.0151341	0.0232913	0.0217377	0.0120247	0.0178373	0.0173545	0.0130166	0.0210367	0.021026	0.0159603	0	0.0180562	0.0220375	0.0046189	0.00640651	0	0.00890589	0.00841665	0.0159353	0.0167883
CHTF8	0.0755907	0.0756473	0.0901092	0.0678601	0.0702735	0.080895	0.122617	0.107316	0.0987661	0.0573449	0.069087	0.0818578	0.0684651	0.0738229	0.101593	0.0962078	0	0.0878336	0.101624	0.0965148	0.0844811	0.136466	0.0710201	0.112327	0.0607151	0.0741023	0	0.0407114	0.10849	0.0767587	0.0783823	0.128163	0.110292	0.0969408	0.0818605	0.0993167	0.0904538	0.0631002	0	0.0501885	0.0634115	0.0518721	0.0709091	0.0806671	0.101218	0.0927641	0.106004	0.140439
UTP4	0.0950955	0.115854	0.125217	0.117396	0.110793	0.153318	0.126445	0.139631	0.184356	0.125755	0.136485	0.098066	0.0996578	0.124418	0.149821	0.162532	0	0.18925	0.126628	0.122522	0.119879	0.180265	0.0601921	0.177098	0.124273	0.0920265	0	0.11155	0.092163	0.0989839	0.0822927	0.146557	0.126779	0.104954	0.087165	0.148202	0.129496	0.164024	0	0.119696	0.129812	0.0830872	0.124741	0.10452	0.113724	0.0822598	0.165053	0.149285
SNTB2	0.290805	0.284013	0.295396	0.226952	0.23996	0.202585	0.312756	0.294204	0.278308	0.229825	0.263332	0.271931	0.278588	0.346342	0.334726	0.271478	0	0.306838	0.262472	0.291413	0.280239	0.262643	0.28606	0.296259	0.240017	0.2262	0.445758	0.189379	0.224174	0.214995	0.300799	0.298244	0.334371	0.297934	0.250735	0.313665	0.373942	0.349671	0	0.290062	0.312115	0.236457	0.229436	0.151869	0.258595	0.337913	0.345418	0.3812
AC026464.4	0	0.00295313	0.000699833	0.00405831	0.00319102	0	0.00193526	0	0	0	0	0	0	0	0	0	0	0	0.00177777	0	0.00379573	0.00204646	0	0	0	0	0	0	0.000900748	0.0046235	0	0.00128623	0.000800751	0.00349952	0	0	0.00170177	0.00132552	0	0.00148668	0	0	0.00448403	0	0.00156109	0	0.00310451	0.00188745
VPS4A	0.0799906	0.111031	0.170735	0.152896	0.174116	0.15531	0.279542	0.162932	0.208604	0.0854773	0.135515	0.0922317	0.115696	0.18545	0.116255	0.146907	0	0.100555	0.260094	0.155399	0.176165	0.159127	0.0983003	0.185084	0.263097	0.120965	0.220245	0.12631	0.224817	0.136584	0.117027	0.227938	0.144408	0.14176	0.105419	0.0944984	0.1579	0.134824	0	0.139038	0.0891756	0.0862617	0.157811	0.0794903	0.171414	0.157943	0.121039	0.0995187
COG8	0.0419272	0.0469354	0.0565964	0.0555071	0.0569944	0.0503642	0.0679993	0.0555815	0.0772953	0.0426178	0.0553313	0.0581016	0.0465239	0.0467129	0.0542249	0.0449879	0	0.044544	0.0692212	0.0627636	0.063376	0.0806625	0	0.0791044	0.0447566	0.0382304	0	0.0394487	0.0881311	0.0459041	0.0508882	0.090612	0.0689342	0.0839654	0.0339108	0.0489222	0.0427212	0.0489166	0	0.0495847	0.0657135	0.0556886	0.0490008	0.0141444	0.0661009	0.0701247	0.0611992	0.0707583
AC026464.3	0.0219702	0.0113075	0.024076	0.0329264	0.0241207	0.0120737	0.02638	0.0236139	0.0409697	0.0140581	0.0170432	0.0244371	0	0.0475738	0.0412651	0.0332762	0	0.0332564	0.0255835	0.0154715	0.0265977	0.0329515	0.0150787	0.0279456	0.0108292	0.00621952	0	0.0151663	0.0251662	0.0173751	0.0376007	0.0353969	0.0262498	0.0242373	0.0233886	0.0239037	0.0135893	0.0220314	0	0.0354273	0.0331581	0.0199679	0.0163854	0.0146403	0.018635	0.04671	0.0161655	0.0386786
NIP7	0.0290617	0.0244994	0.0278359	0.0551315	0.035027	0.0323754	0.046547	0.0476746	0.0477799	0.0332546	0.0265724	0.0250823	0.0332821	0.0499585	0.0256311	0.0385927	0	0.0328699	0.0608328	0.02765	0.0299847	0.0507589	0.0154257	0.0592782	0.0196247	0.024337	0	0.0353641	0.0293433	0.01321	0.0247369	0.0626848	0.0238628	0.0170161	0.00964682	0.0354484	0.0396391	0.0165427	0	0.0124281	0.0433676	0.00781147	0.0440831	0.01196	0.0166542	0.0228184	0.0369837	0.0392351
TERF2	0.0966683	0.176581	0.149435	0.10424	0.115648	0.116984	0.117532	0.112112	0.134992	0.089752	0.092309	0.117017	0.0905828	0.137532	0.139944	0.148654	0	0.117318	0.115456	0.110185	0.122801	0.161296	0.0335226	0.157408	0.0881988	0.0840937	0	0.12453	0.112591	0.112105	0.0937589	0.131064	0.142213	0.146363	0.10071	0.12663	0.160192	0.1372	0	0.128262	0.138975	0.0997248	0.106667	0.0804481	0.0878623	0.170531	0.186043	0.166201
CYB5B	0.278612	0.271526	0.266767	0.28272	0.304733	0.292158	0.286711	0.310326	0.355737	0.279834	0.277364	0.245745	0.277863	0.367864	0.296249	0.264726	0	0.328028	0.325415	0.271281	0.3248	0.354492	0.298563	0.312563	0.26897	0.277305	0.571208	0.23332	0.238208	0.23705	0.220474	0.367315	0.295769	0.297021	0.20856	0.235941	0.281312	0.332827	0	0.303315	0.309371	0.196622	0.352288	0.174489	0.30756	0.432823	0.233289	0.483345
NFAT5	1.06849	1.16967	1.24291	1.24248	1.33317	1.19757	1.48654	1.22591	1.33625	1.20235	1.27285	1.14076	1.11606	1.29428	1.23356	1.32355	0	1.25073	1.24692	1.14353	1.29667	1.3079	0.954127	1.33495	1.16152	1.11511	0.209618	1.14425	1.10719	1.10749	1.06759	1.30192	1.20381	1.33955	0.992754	1.23063	1.2331	1.19272	0	1.18754	1.32133	0.918009	1.25583	1.04379	1.21801	1.32613	1.31222	1.59042
NQO1	0.0193495	0.0113659	0.025737	0.0404126	0.0319622	0.0252759	0.0231576	0.0177188	0.0244899	0.00290933	0.0230063	0.0161472	0.0181303	0.0302905	0.0190008	0.0201209	0	0.0118422	0.0266594	0.0133632	0.0150529	0.0292446	0.0136718	0.0442494	0.0183385	0.00485	0	0.0188881	0.0197142	0.0348129	0.0202184	0.0204798	0.0270555	0.0257875	0.0114313	0.0173693	0.0214422	0.00926157	0	0.0106265	0.0189704	0.0146145	0.0353155	0	0.0172647	0.0251406	0.0225212	0.0197666
NOB1	0.0655574	0.0496876	0.0627906	0.059407	0.0405426	0.0594446	0.108038	0.0798995	0.0901778	0.0430677	0.0549065	0.0596369	0.0559653	0.0747141	0.0727435	0.107558	0	0.0472909	0.0911234	0.0584282	0.0686571	0.0742456	0.0486369	0.0797865	0.0526908	0.0369005	0	0.0474125	0.0586263	0.0512354	0.0573877	0.110441	0.052531	0.0605444	0.025116	0.0453135	0.0976694	0.0913421	0	0.0455082	0.0649746	0.0255233	0.0627592	0.0137709	0.0513751	0.0786424	0.0614941	0.04102
WWP2	0.213618	0.269481	0.324768	0.26174	0.286576	0.245871	0.261251	0.316437	0.348113	0.276205	0.296512	0.27431	0.289172	0.381073	0.38876	0.336121	0	0.338669	0.295781	0.332939	0.325564	0.321666	0.25955	0.370816	0.278808	0.339797	0.429863	0.216457	0.195483	0.277761	0.230761	0.246458	0.338549	0.36034	0.213092	0.363581	0.263937	0.325413	0	0.236106	0.315073	0.19585	0.250009	0.250005	0.231584	0.427659	0.410096	0.359316
CLEC18A	0.00187874	0	0.00369795	0.00206098	0	0.00158757	0.00550021	0.000598446	0.00188535	0.00178095	0	0.00134644	0	0	0.00439871	0.0035117	0	0.0014294	0.00316579	0.000846744	0.00194047	0.00416624	0	0	0.00146361	0.00330361	0	0	0.00266014	0	0	0	0.00294132	0.00175813	0	0.00463646	0.00187283	0.00284237	0	0.00962431	0.0101494	0.00299021	0.00283124	0	0.00320561	0	0.00236818	0.0177607
PDPR	0.247985	0.316581	0.350524	0.346472	0.535351	0.233721	0.300628	0.407758	0.46828	0.270325	0.341842	0.415242	0.411404	0.718121	0.578187	0.591075	0	0.601318	0.329447	0.482233	0.435445	0.622748	0.320229	0.372288	0.360645	0.294898	0.791454	0.252214	0.314666	0.32164	0.297009	0.492032	0.323995	0.475491	0.321248	0.30536	0.421537	0.293855	0	0.390976	0.474726	0.284559	0.357454	0.102853	0.39109	0.300006	0.414351	0.353435
CLEC18C	0	0.00274736	0	0.00265568	0.0012054	0.00181644	0.00094218	0.00374937	0.00172106	0.00107312	0	0	0.00170222	0	0.00415346	0.00161292	0	0.00340779	0	0.000934544	0.00128531	0	0	0	0	0.00106412	0	0	0.00125943	0	0	0.00547087	0	0	0	0.00385968	0.00233609	0.00147597	0	0	0.00155937	0	0	0	0	0.00289286	0.00301558	0
EXOSC6	0.179434	0.194074	0.273102	0.212066	0.218273	0.233811	0.380366	0.19963	0.260746	0.133722	0.214626	0.135107	0.148156	0.255162	0.160704	0.18704	0	0.134507	0.410099	0.175576	0.203325	0.266314	0.173844	0.291186	0.349254	0.227668	0.209618	0.210803	0.258002	0.130874	0.110566	0.23238	0.220421	0.231325	0.11392	0.188513	0.266644	0.182996	0	0.191735	0.149071	0.120469	0.175265	0.155334	0.261156	0.209212	0.122791	0.160016
AARS	0.357998	0.311429	0.353914	0.354463	0.312388	0.355029	0.481541	0.485204	0.487131	0.34828	0.30309	0.33035	0.36076	0.653986	0.554602	0.473081	0	0.498845	0.550626	0.385932	0.40022	0.551672	0.202185	0.506585	0.381538	0.264766	1.09023	0.242326	0.417243	0.29022	0.346035	0.603837	0.436468	0.351688	0.304875	0.425361	0.413463	0.341662	0	0.372691	0.414864	0.323781	0.377253	0.236439	0.339907	0.40545	0.43255	0.38749
DDX19B	0	0	0.00382989	0.000663658	0.00358944	0.00171088	0.00528207	0	0.00408553	0	0.001234	0.00609177	0	0.00340356	0.00733743	0.00495322	0	0.00787597	0.00437966	0.00382441	0.000723298	0.0048818	0	0.0157212	0	0	0	0.00232742	0.00266513	0.00441054	0.00206617	0.00726546	0.00169011	0.00328007	0.00202235	0.00274093	0.0036554	0.0033646	0	0.00149174	0.00838534	0	0.00539626	0	0.00495909	0	0	0
AC012184.2	0.0755382	0.0845193	0.0750205	0.0798845	0.0778427	0.0476449	0.0959634	0.0836509	0.0814469	0.0854157	0.0771498	0.0988015	0.0734337	0.119219	0.126541	0.0876141	0	0.0826956	0.0585885	0.0941537	0.0971798	0.113483	0.13929	0.0664114	0.0323426	0.0525556	0	0.0736456	0.0604371	0.0851473	0.0912147	0.127934	0.0811285	0.0920502	0.0808308	0.101714	0.117269	0.0985382	0	0.0580615	0.0724052	0.118193	0.123444	0.0348184	0.0916448	0.0630823	0.0792029	0.141344
DDX19A	0.0732504	0.0463362	0.0718017	0.0574108	0.0713641	0.0723899	0.0961524	0.0977587	0.105016	0.0537933	0.0678809	0.0497558	0.102854	0.0985669	0.105393	0.0846899	0	0.0759432	0.108847	0.0613298	0.0883832	0.109571	0.0442407	0.11239	0.0543894	0.0700027	0	0.0642793	0.0957287	0.0429006	0.073852	0.154257	0.0806238	0.0787916	0.0323223	0.0851515	0.0793993	0.0642031	0	0.0949601	0.0751041	0.0587457	0.0858316	0.0487075	0.056409	0.103087	0.0903596	0.0966965
ST3GAL2	0.167154	0.240107	0.243389	0.22268	0.199594	0.159602	0.160175	0.227538	0.303016	0.25433	0.173537	0.197397	0.214419	0.26941	0.363181	0.25264	0	0.24394	0.198683	0.228778	0.237818	0.241164	0.260981	0.247361	0.18521	0.167776	0.220245	0.115962	0.118525	0.204833	0.187941	0.180594	0.236713	0.24814	0.172101	0.264285	0.185761	0.212103	0	0.204286	0.298366	0.0958746	0.156161	0.17808	0.152127	0.29847	0.350133	0.267157
COG4	0.116655	0.124701	0.150154	0.128007	0.133027	0.150503	0.187382	0.178882	0.190593	0.107259	0.142654	0.126713	0.146448	0.248125	0.22341	0.243824	0	0.187585	0.170103	0.138807	0.142875	0.190019	0.0589151	0.24353	0.131872	0.130737	0.209618	0.113514	0.135658	0.126666	0.133707	0.180013	0.157772	0.186653	0.0788427	0.17682	0.158811	0.165151	0	0.149728	0.194828	0.145181	0.127435	0.100033	0.146245	0.126774	0.214938	0.246083
SF3B3	0.211301	0.248094	0.282723	0.269097	0.252852	0.257486	0.274898	0.334864	0.371558	0.222159	0.207378	0.248486	0.220074	0.324678	0.34083	0.345765	0	0.312747	0.329775	0.275873	0.318853	0.417844	0.227128	0.289596	0.242792	0.197307	0.220245	0.225197	0.290904	0.218079	0.202539	0.383718	0.313733	0.305256	0.253573	0.308335	0.279311	0.254187	0	0.28136	0.300897	0.185238	0.303326	0.088801	0.243319	0.291143	0.38078	0.344812
IL34	0.0889893	0.149607	0.156489	0.140801	0.158484	0.118717	0.236479	0.174011	0.203559	0.120001	0.091229	0.0901828	0.142185	0.29936	0.196488	0.191743	0	0.223441	0.153606	0.162354	0.180682	0.191119	0.0883665	0.260523	0.0901867	0.0830712	0	0.0790181	0.0805701	0.152167	0.156777	0.18923	0.142581	0.176045	0.0764081	0.153058	0.224162	0.170552	0	0.11725	0.178465	0.0595243	0.124496	0.135738	0.119457	0.0371122	0.2301	0.302104
VAC14	0.138524	0.165231	0.208047	0.146714	0.142354	0.124317	0.131157	0.200053	0.235017	0.168876	0.146931	0.179248	0.199814	0.265919	0.314207	0.233755	0	0.276057	0.192563	0.192466	0.213742	0.318904	0.187175	0.317819	0.137108	0.0889204	0.571208	0.0892345	0.102761	0.122445	0.188959	0.197289	0.216562	0.233891	0.200752	0.237052	0.183992	0.183373	0	0.207099	0.251725	0.200463	0.136234	0.039842	0.113893	0.264395	0.32358	0.296892
HYDIN	0.822107	0.537238	0.753418	0.595648	0.835831	0.502744	0.505766	0.721037	0.624982	0.760318	0.760222	0.746527	0.687321	0.536616	0.782247	0.523302	0	0.833472	0.577142	0.695291	0.732694	0.847252	0.59659	0.773185	0.652498	0.607054	0.337312	0.707328	0.492795	0.737232	0.715302	0.770361	0.785655	0.500902	0.57672	0.67758	0.275866	0.743519	0	0.74957	0.609796	0.767309	0.797798	0.353656	0.467827	0.60597	0.686525	1.08528
CMTR2	0.0473829	0.0569648	0.066435	0.0847844	0.0713085	0.0734146	0.0605343	0.0870081	0.112149	0.0678734	0.0496655	0.0400999	0.0664394	0.11943	0.0718933	0.0811427	0	0.0834309	0.0895821	0.0434118	0.0838291	0.0836877	0.0545615	0.093822	0.0476758	0.0722098	0	0.0464957	0.0419357	0.0675425	0.0581209	0.064321	0.056433	0.082758	0.031404	0.0685171	0.0823204	0.0920822	0	0.0668804	0.0765279	0.0213785	0.0252542	0.046331	0.0548393	0.0540344	0.0344448	0.111772
CALB2	0	0.0116938	0.00792166	0.00782866	0.00811535	0.00854816	0.0112092	0.0182267	0.00942837	0	0.00181563	0.0057078	0.00576065	0	0.00617546	0	0	0	0.0115272	0.00282922	0	0.00405303	0.0309673	0.00399015	0.00367196	0.00398236	0.220245	0.00988386	0.0163255	0.0176745	0.00976471	0.0049243	0.0116767	0.00302562	0.00518872	0.00427475	0.00322273	0.01267	0	0	0.00152264	0.00569908	0.00613985	0.0158527	0.00870967	0.00680378	0.0164534	0.00180896
TLE7	0	0	0.000722091	0.0027373	0	0	0	0	0.00105639	0	0	0	0	0	0	0	0	0	0	0.000581219	0	0.00112141	0	0	0	0	0	0	0.00213295	0.00124725	0	0	0	0	0	0.00048813	0	0	0	0	0	0	0.00151027	0	0	0	0	0
ZNF23	0.00134544	0.00467959	0.00122965	0	0	0	0	0	0.00102602	0	0	0.00269351	0	0	0	0	0	0.00131573	0	0	0	0.00407052	0	0	0.00307385	0	0.220245	0.00156741	0	0	0.00570088	0.00206019	0.00336507	0	0	0.00130363	0.00244325	0.00233305	0	0	0	0	0	0	0.00242569	0.00210787	0	0.00201792
AC010547.4	0	0	0	0.0019691	0	0	0	0	0.000365992	0	0	0	0	0	0	0	0	0.0013813	0	0	0	0	0	0	0	0	0	0	0	0	0	0	0.000676771	0	0	0.00134208	0	0	0	0	0.00217447	0	0	0	0	0	0	0
ZNF19	0.0195196	0.0166622	0.0218104	0.0210709	0.0235696	0.013358	0.00918358	0.0220809	0.0154018	0.00896767	0.0211019	0.00993372	0.00881915	0.0193188	0.0147643	0.021382	0	0.0301616	0.0154552	0.0189979	0.0151573	0.0290527	0.0174734	0.0193374	0.00703267	0.0136595	0	0.0152743	0.0224658	0.0203235	0.0155993	0.0361321	0.0186065	0.0191949	0.0129062	0.0164798	0.0145362	0.0163484	0	0.0408589	0.0229872	0.0122232	0.0357476	0.00356312	0.00956754	0.0228929	0.022196	0.0321103
CHST4	0.00182078	0	0.0032494	0.00407715	0.00467423	0.00309841	0	0.00272427	0.00449413	0	0	0	0	0.0104967	0.00316704	0.0024237	0	0.00122365	0.0009659	0.00183436	0	0.00121068	0	0.00890225	0.00242054	0.00205004	0	0.00293875	0.00895838	0.00135066	0.00318276	0.00123981	0.000456341	0	0.00211013	0	0	0	0	0.00128694	0.00576673	0	0	0	0.00420607	0	0.00403717	0
TAT	0	0	0.001415	0.000864858	0	0	0	0.00132135	0.000659325	0	0	0	0	0.00449237	0	0	0	0.00188597	0.000952365	0	0	0	0	0	0	0.00201478	0	0	0	0	0	0	0	0	0	0	0	0	0	0	0	0.00392473	0	0	0	0	0	0.00221462
MARVELD3	0.00734637	0.00460662	0.0100615	0.0347867	0.0108561	0.00971986	0.00463043	0.0106771	0.0143489	0.00951479	0.00471941	0.00157826	0.00259997	0.0105687	0.00740974	0.0130661	0	0.0203021	0.0091808	0.0072216	0.00743022	0.0113085	0	0.0441698	0.00653016	0.000559642	0	0	0.0144426	0.0107194	0.0025108	0.0130427	0.00659092	0.0237257	0.00274858	0.00788924	0.0073199	0.00468557	0	0.00408318	0.0136864	0.00451117	0.00622152	0	0.00472949	0.00279016	0.00598172	0.00925353
PHLPP2	0.37873	0.346157	0.533316	0.469306	0.432387	0.425752	0.549024	0.505945	0.526979	0.415771	0.416083	0.437777	0.370724	0.521674	0.449232	0.525688	0	0.422814	0.508163	0.455439	0.478247	0.531757	0.301924	0.580625	0.454829	0.361658	0.220245	0.429385	0.39792	0.404845	0.39286	0.542783	0.48472	0.504338	0.349119	0.496457	0.5654	0.531703	0	0.41313	0.468722	0.35605	0.499541	0.38673	0.481431	0.564431	0.513523	0.579886
AP1G1	0.442703	0.441663	0.516228	0.512339	0.528555	0.58477	0.524119	0.524648	0.5624	0.454176	0.507966	0.499334	0.377707	0.591766	0.510447	0.470727	0	0.523007	0.534014	0.482738	0.574547	0.570697	0.331199	0.552465	0.501148	0.430866	0.991027	0.435735	0.615768	0.469922	0.320404	0.573366	0.458809	0.515264	0.434101	0.518697	0.533676	0.473882	0	0.451324	0.512296	0.382092	0.481509	0.288738	0.511385	0.513079	0.582824	0.473924
IST1	0.376347	0.371295	0.422044	0.384626	0.428469	0.448409	0.474675	0.457976	0.481753	0.395179	0.351814	0.383329	0.390066	0.436068	0.450296	0.430922	0	0.453127	0.442985	0.394611	0.422613	0.485928	0.354376	0.423734	0.396346	0.351272	0.571208	0.393979	0.565171	0.353486	0.362725	0.556597	0.419327	0.415744	0.397054	0.403013	0.504546	0.439903	0	0.390869	0.433475	0.34607	0.526601	0.304628	0.461603	0.286273	0.398822	0.415965
ZNF821	0.365098	0.371127	0.43564	0.44743	0.394167	0.319536	0.373394	0.437197	0.598062	0.343305	0.432449	0.357606	0.415791	0.748105	0.533538	0.593542	0	0.652521	0.424281	0.478495	0.484378	0.623094	0.372511	0.676038	0.330253	0.329762	0.220245	0.249317	0.430053	0.347981	0.368066	0.671137	0.393585	0.434818	0.325352	0.443216	0.455059	0.442611	0	0.387846	0.466604	0.251091	0.501036	0.208461	0.404268	0.436889	0.544397	0.403914
PKD1L3	0.022964	0.0248439	0.0571356	0.060908	0.0461704	0.0266716	0.0298859	0.0276249	0.0542983	0.013648	0.0144574	0.0166816	0.00463502	0.0589924	0.0204607	0.0759528	0	0.0492393	0.0430645	0.0185699	0.0390129	0.068618	0.0388303	0.100775	0.0280308	0.0237512	0	0.0201011	0.0557409	0.03563	0.0360941	0.0773038	0.0227368	0.0361531	0.0122375	0.0284607	0.0356171	0.0277572	0	0.0240837	0.0444582	0.0685962	0.0607721	0.00669661	0.0142469	0.0231023	0.0214565	0.0861746
DHODH	0.0119758	0.0180143	0.0310711	0.0396912	0.0274598	0.0151615	0.0246538	0.0363053	0.0431789	0.0132177	0.0181308	0.00959594	0.0108413	0.0207458	0.0318002	0.0276159	0	0.0392667	0.0402784	0.0181853	0.0205741	0.0384162	0	0.0493575	0.021602	0.0297346	0	0.0157886	0.0208877	0.0299494	0.0177163	0.0138899	0.0392111	0.0333379	0.0208534	0.0232229	0.0358153	0.0326047	0	0.0150794	0.033585	0.00753986	0.0454616	0.00678247	0.0352192	0.0428753	0.0192053	0.0227368
TXNL4B	0.0467915	0.0684502	0.0782882	0.0679031	0.061097	0.0479752	0.0978628	0.0735674	0.0908427	0.105675	0.0599292	0.0505589	0.0962968	0.0818001	0.101228	0.0675785	0	0.0501328	0.0588909	0.0608039	0.0578696	0.108709	0.109932	0.10018	0.0580298	0.0797767	0	0.0544788	0.0489758	0.0424597	0.0541577	0.0784754	0.0733146	0.0844471	0.048424	0.065551	0.0887895	0.0851038	0	0.0864474	0.0704877	0.0405457	0.0548874	0.0382006	0.079986	0.0546418	0.100935	0.182354
HP	0	0	0.000693112	0	0.00167427	0	0	0.00172424	0	0	0	0	0	0	0	0	0	0	0	0	0	0	0	0	0	0	0	0	0	0	0	0.00254517	0	0	0	0	0.00100577	0	0	0	0	0	0	0	0	0	0	0
HPR	0	0.00471149	0.00199176	0.0020017	0.000865002	0	0.00518913	0.00410629	0.00392351	0	0.00121708	0.00145227	0	0	0.00130337	0.0046792	0	0.000996268	0.00250371	0.00656014	0.00148365	0.00702766	0	0.00262398	0	0	0	0.00138784	0.00437949	0	0	0.00600889	0.00496786	0.00586948	0	0.000976217	0.000899283	0.00102191	0	0.00332544	0	0.00357024	0	0	0.00225231	0	0	0
DHX38	0.057242	0.0713811	0.0916683	0.0667351	0.0805558	0.0894232	0.104567	0.0976726	0.1051	0.0440869	0.076637	0.0522848	0.11654	0.129564	0.111271	0.0424696	0	0.08442	0.120531	0.0931861	0.101687	0.108766	0.0393624	0.0964943	0.0916037	0.0575459	0	0.0535705	0.0870415	0.0558882	0.0608294	0.128585	0.0765137	0.0884543	0.0500435	0.0857858	0.0827877	0.0929264	0	0.0774031	0.0906862	0.0604699	0.0969211	0.0372199	0.0854821	0.0667924	0.100977	0.0525443
PMFBP1	0.0142123	0.0191883	0.0194903	0.0138298	0.00813596	0.00380656	0.0118424	0.0205641	0.014958	0.0092179	0.0202896	0.0132815	0.0145062	0.00541202	0.0199314	0.0120493	0	0.0178818	0.0099261	0.0115886	0.00511699	0.0266326	0	0.0171302	0.00800459	0.00801056	0	0.021817	0.0261523	0.00515999	0.00239188	0.0156412	0.0186973	0.000956506	0.0277798	0.00865043	0.00980023	0.0105405	0	0.0156487	0.00730873	0.00629008	0.00550104	0.00651695	0.0111874	0.0145879	0.00710376	0.0392839
ZFHX3	0.101029	0.178906	0.180405	0.229913	0.188448	0.116465	0.114068	0.145178	0.151904	0.0997898	0.109783	0.0966096	0.0623715	0.151979	0.149505	0.175312	0	0.154138	0.0977448	0.116004	0.11537	0.141047	0.058673	0.259104	0.112951	0.11277	0	0.119308	0.247528	0.152186	0.118763	0.1599	0.13273	0.0944398	0.0785123	0.103135	0.0895471	0.097488	0	0.123557	0.110704	0.0850848	0.141815	0.0402065	0.0642881	0.125926	0.129571	0.235088
PSMD7	0.138567	0.120272	0.196775	0.253275	0.190186	0.18043	0.226698	0.27084	0.357195	0.146221	0.138728	0.140814	0.15623	0.455127	0.198058	0.345038	0	0.23048	0.352492	0.180262	0.296691	0.336206	0.114178	0.391518	0.167779	0.103317	0	0.139693	0.255777	0.134432	0.171055	0.365127	0.197263	0.205473	0.0883144	0.202101	0.249389	0.148819	0	0.210359	0.229374	0.12597	0.234396	0.13678	0.158007	0.216659	0.15663	0.191074
NPIPB15	0.0106313	0.0103226	0.0605796	0.0184069	0.0136031	0.0488894	0.00961515	0.018521	0.068409	0.0137651	0.0873362	0.0358956	0.012697	0.173901	0.21452	0.00969382	0	0.0934284	0.0117782	0.157201	0.0187444	0.198434	0.0211006	0.153661	0.0598598	0.0808999	0	0.0273853	0.0863615	0.014773	0.0944906	0.021242	0.134613	0.00963621	0.0546907	0.0868351	0.0557682	0.0680528	0	0.108323	0.116777	0.0620425	0.0185649	0.0121915	0.0895446	0.0816352	0.114762	0.056634
CLEC18B	0.00206094	0.00171852	0.00126931	0.00475008	0.00584247	0	0.0144777	0.00749596	0.00354656	0.00120666	0.00288409	0.00392142	0.00151578	0.00340787	0.00998678	0.0037923	0	0.00738637	0.00321443	0.00769852	0.00198113	0.00243432	0	0	0.0055186	0.00137081	0	0.00791581	0.00195878	0.000584401	0	0.0067062	0.006199	0.0035248	0	0.00556827	0.00962575	0.00930714	0	0.00342777	0.00513319	0.00207665	0.00130815	0.00472823	0.0021594	0.00223568	0.00900633	0.0232576
GLG1	0.968057	1.09305	1.16563	1.0106	1.07844	0.995999	1.205	1.21195	1.21136	1.12475	1.02116	1.1633	1.02005	1.33631	1.25072	1.17806	0	1.15158	1.10417	1.15813	1.2124	1.39529	0.802756	1.25066	1.06321	1.01651	1.00062	0.870366	1.28667	1.01582	0.999793	1.38165	1.28434	1.23808	1.07764	1.21187	1.25634	1.15334	0	1.11264	1.13725	1.27191	1.33658	0.878352	1.18512	1.21974	1.20563	1.31833
RFWD3	0.0822262	0.0757592	0.113672	0.0773183	0.0768206	0.0870405	0.0814496	0.0808051	0.0967032	0.0713115	0.0485333	0.0434614	0.0631784	0.103105	0.137441	0.0593045	0	0.0804889	0.0829775	0.0715275	0.0842287	0.122516	0.118067	0.15089	0.0845136	0.0792223	0	0.0686882	0.0709883	0.101533	0.120052	0.157672	0.0963149	0.0990033	0.0867375	0.10926	0.121977	0.0637402	0	0.114456	0.0628827	0.0694135	0.101862	0.033437	0.0777806	0.140983	0.100978	0.198165
MLKL	0.00259857	0.005713	0.0143546	0.0140947	0.0130177	0.0118686	0.0100237	0.0052598	0.00756418	0.0032903	0.00417444	0	0.00756335	0.0185253	0.00269862	0.015697	0	0.0137756	0.0116643	0.00659436	0.005684	0.00628346	0	0.0200081	0.00683258	0.00925133	0	0.00989975	0.0186229	0.0051768	0.00660408	0.00525184	0.0032539	0.012749	0.0162379	0.00322387	0.0106164	0.005577	0	0.00851267	0.00808859	0.00313037	0.0168358	0.00795702	0.00515153	0	0.00791689	0.00417963
FA2H	0.0194097	0.0162914	0.031467	0.0365664	0.0274693	0.00634798	0.0192056	0.0285081	0.0206696	0.00803449	0.0202847	0.0126552	0.0126436	0.0158883	0.0151283	0.00700404	0	0.00676514	0.00317598	0.00707297	0.00687197	0.0241636	0	0.0177011	0.0168011	0.0200659	0	0.012408	0.0399107	0.0206401	0.0376278	0.0204267	0.0241259	0.0149938	0.0239924	0.0169019	0.00971179	0.0188163	0	0.00683839	0.00773088	0.00767392	0.0149777	0	0.0138595	0.0158583	0.0273085	0.0266445
WDR59	0.47836	0.564413	0.603578	0.542357	0.522402	0.466747	0.549151	0.665048	0.627511	0.63552	0.506954	0.60235	0.584119	0.754914	0.719272	0.631427	0	0.747817	0.549759	0.589745	0.575953	0.788416	0.415186	0.662022	0.435321	0.522	0.429863	0.464837	0.61647	0.487225	0.576479	0.723034	0.6728	0.676845	0.567197	0.639201	0.615671	0.636073	0	0.754046	0.619728	0.564949	0.61971	0.478692	0.522688	0.46603	0.716164	0.601596
ZNRF1	0.367794	0.371204	0.487293	0.462484	0.450556	0.432417	0.547093	0.512492	0.53755	0.499057	0.438753	0.469322	0.428168	0.502474	0.537531	0.461746	0	0.530032	0.461889	0.423842	0.517165	0.600283	0.335161	0.634418	0.406916	0.340021	0.220245	0.385517	0.368093	0.444461	0.394233	0.57117	0.509863	0.532217	0.511752	0.536208	0.486477	0.496146	0	0.493202	0.55898	0.283512	0.410891	0.306635	0.442187	0.569419	0.59525	0.475122
LDHD	0.00178515	0.00592215	0.00711338	0.0112862	0.0178986	0.00828416	0.0123296	0.0175343	0.0214412	0.0116927	0.00313973	0.0142947	0.0136011	0.0394412	0.00923466	0.0373913	0	0.0167351	0.0212907	0.00865525	0.0140151	0.0192421	0	0.0307867	0.00838863	0.0102936	0	0.00679401	0.0166229	0.00910168	0.0171656	0.0120137	0.0119581	0.0137421	0.00493684	0.00686902	0.0138134	0.0186387	0	0.0145118	0.0193008	0.00510416	0.0240737	0	0.0104785	0.0133232	0.02184	0.00726356
ZFP1	0.062458	0.0505054	0.0547533	0.0630791	0.0621797	0.073264	0.0823406	0.0648609	0.0847144	0.0530053	0.0492854	0.0493146	0.0515665	0.0787625	0.0604621	0.058319	0	0.0377712	0.119327	0.0469058	0.0866571	0.0909709	0	0.0738662	0.0506288	0.0391509	0	0.0619356	0.050531	0.0580334	0.0520164	0.0758602	0.0533956	0.0619603	0.0251073	0.0513188	0.0714425	0.063763	0	0.0695074	0.0516492	0.0179354	0.045508	0.054878	0.051093	0.0550569	0.0570184	0.071022
CTRB1	0.00116944	0	0.00140416	0.00215688	0.00203296	0	0.00323191	0.00196637	0.00168383	0	0.00209813	0	0	0.00887927	0.00103377	0.0010835	0	0.003189	0.000969483	0.00281379	0.00218894	0.00261266	0	0.00322236	0	0.00379149	0	0	0.000755873	0.00276321	0	0.00820042	0.00165904	0.00265767	0	0.00288875	0	0	0	0	0.00294702	0	0	0	0	0.0040447	0.00723959	0.0220588
BCAR1	0.16649	0.167094	0.202131	0.179826	0.180297	0.167574	0.390974	0.251155	0.234435	0.170995	0.158344	0.151249	0.186115	0.176043	0.255746	0.195371	0	0.171376	0.211019	0.193848	0.181078	0.256587	0.299523	0.253365	0.200919	0.168342	0.220245	0.173785	0.162477	0.224874	0.243048	0.239338	0.297801	0.200545	0.129981	0.208682	0.234132	0.260133	0	0.13949	0.198495	0.0977176	0.206804	0.231508	0.270838	0.291764	0.356667	0.252544
CFDP1	0.357769	0.461739	0.482646	0.417318	0.376332	0.481633	0.461204	0.537578	0.495091	0.458194	0.501479	0.5453	0.43185	0.598003	0.472886	0.521447	0	0.464911	0.483934	0.433424	0.509792	0.5168	0.480339	0.651886	0.456522	0.367644	0.337312	0.403897	0.386065	0.375576	0.342236	0.450427	0.494735	0.425014	0.364613	0.411852	0.510921	0.441499	0	0.477281	0.538413	0.317695	0.492366	0.247202	0.402446	0.581049	0.527438	0.501345
TMEM170A	0	0	0	0	0	0	0	0	0	0	0	0	0	0	0	0	0	0	0	0	0	0	0	0	0	0	0	0	0	0	0	0	0	0	0	0	0.00128205	0	0	0	0	0	0	0	0	0	0	0.00235135
CHST6	0.00176482	0.00364435	0.00561112	0.00960665	0.00303783	0.00353444	0.0167936	0.00976063	0.00453907	0.00122861	0.00334613	0.00390771	0	0.00630901	0.00626606	0.0027503	0	0.017899	0.00361951	0.00202206	0.00122925	0.00653148	0	0.00409771	0.00691334	0	0	0.0102935	0.00472228	0.00396937	0.00903703	0.00948258	0.00601497	0	0.00614734	0	0.00357954	0.00465369	0	0.00176516	0.00388413	0.00188332	0.0044696	0	0	0	0.00539798	0.0425264
TMEM231	0.0461011	0.0612654	0.0701547	0.0633907	0.0563246	0.0538511	0.0225471	0.0560697	0.0941354	0.0309644	0.0584813	0.0693509	0.0516149	0.0986906	0.081052	0.0835233	0	0.120339	0.0478258	0.0711463	0.0686169	0.084357	0.096533	0.0920405	0.0448393	0.0665546	0.35172	0.0351829	0.0455002	0.0540172	0.0329501	0.0900031	0.0518793	0.0624543	0.0538895	0.0783161	0.0416048	0.0291507	0	0.0368606	0.0807128	0.0317589	0.105998	0.0352475	0.0374821	0.0543019	0.0902516	0.0524296
GABARAPL2	0.173435	0.119639	0.181112	0.349006	0.265883	0.244806	0.538427	0.3381	0.401106	0.125973	0.183864	0.124593	0.139861	0.39214	0.140902	0.386264	0	0.235383	0.644083	0.149741	0.317079	0.313333	0.19232	0.470488	0.223958	0.144978	0.429863	0.167805	0.390306	0.173006	0.215564	0.375444	0.191008	0.210868	0.0698279	0.157864	0.33637	0.176297	0	0.177319	0.228599	0.0980617	0.254341	0.117984	0.201715	0.212682	0.124796	0.141172
ADAT1	0.0746387	0.0881213	0.124036	0.0898308	0.0792499	0.100215	0.130544	0.158417	0.171209	0.127217	0.105105	0.10599	0.0981015	0.141116	0.158203	0.134701	0	0.154941	0.153186	0.10799	0.136411	0.16231	0.0893141	0.156734	0.0966794	0.113513	0	0.0647196	0.112606	0.0592767	0.104412	0.136856	0.141107	0.127331	0.110615	0.131965	0.120275	0.130402	0	0.106564	0.137133	0.0674762	0.103824	0.0851642	0.132889	0.0909495	0.126658	0.13762
KARS	0.0524109	0.0651334	0.0919029	0.0664726	0.0789542	0.063744	0.130818	0.0912071	0.131136	0.0848918	0.104713	0.0739903	0.0987851	0.111605	0.100875	0.0801132	0	0.093207	0.125803	0.0804261	0.0889593	0.113532	0.0464169	0.106678	0.0787753	0.0646258	0	0.0816452	0.0844518	0.0799783	0.0843904	0.110587	0.085846	0.0887506	0.0372247	0.0732661	0.0922266	0.095863	0	0.105131	0.0946256	0.0716113	0.0959169	0.0416139	0.0774707	0.0918979	0.0626612	0.0929305
TERF2IP	0.988498	0.867819	0.726449	0.610156	0.587936	0.760277	0.885033	0.742563	0.769213	0.537854	0.847052	0.875516	0.698365	1.116	0.809324	0.800009	0	0.990344	0.864059	0.783912	0.839792	1.23428	0.554515	0.837313	0.948448	0.816056	0	0.728861	0.817332	0.620791	0.646423	1.31716	0.685562	0.465429	0.993827	0.764983	0.572859	0.669085	0	0.826675	0.584342	0.904217	1.06039	0.358989	0.615377	0.755641	0.59403	0.640755
AC025287.4	0.00340047	0.00869136	0.0217738	0.0438407	0.0261223	0.0137896	0.00275955	0.0135024	0.023464	0.00289613	0	0.0181384	0.00512347	0.0915884	0.0171298	0.0525265	0	0.0381119	0.0354894	0.00674099	0.0518614	0.0737262	0	0.0302258	0.00412345	0.00324554	0	0.0134831	0.0558845	0.0156569	0.0029719	0.117258	0.01142	0.00924238	0.00500887	0.0188496	0.0166854	0.00805765	0	0.0182877	0.0139398	0.00828245	0.108616	0	0.00335085	0.0125627	0.0214456	0.00797082
DUXB	0.00658871	0.00254942	0.00783315	0.00581647	0.0071169	0.00680221	0.00118622	0.00454766	0.00394294	0.0061479	0.00148632	0.00212865	0	0.00624032	0	0.00723436	0	0.00763319	0.00492236	0.00200026	0.00351723	0.0211807	0	0.0189573	0	0	0	0.00218495	0.0122664	0.00650318	0	0.0250539	0.000520434	0.00461439	0.00216917	0.000953477	0.00109187	0	0	0.00202351	0.00340042	0	0.0111965	0	0	0.00735427	0	0.00208941
CPHXL	0.00729718	0.00756434	0.0179517	0.0380413	0.0200353	0.0181982	0	0.00821523	0.0154664	0.00397149	0.00454763	0.00965383	0.00724587	0.099621	0.0183525	0.0345011	0	0.0492287	0.0190859	0.0116436	0.0395309	0.0828213	0	0.0400149	0	0.00345201	0	0.00582528	0.0634444	0.0190186	0.00226263	0.0828706	0.00568924	0.00815888	0.00243771	0.0165063	0.00859299	0.0030584	0	0.0152134	0.0175512	0.00242922	0.0508046	0	0.00383485	0.00973459	0.010974	0
CNTNAP4	0.252224	0.347159	0.330934	0.27298	0.307042	0.236314	0.19189	0.280782	0.292194	0.222506	0.380231	0.311029	0.277364	0.266719	0.16225	0.43556	0	0.303972	0.223686	0.278961	0.348611	0.262946	0.487325	0.429913	0.324537	0.294961	0	0.197637	0.246836	0.274938	0.231681	0.295047	0.229991	0.366848	0.166074	0.276036	0.256221	0.264022	0	0.292417	0.400225	0.242898	0.281733	0.218075	0.282558	0.245755	0.480337	0.529924
MON1B	0.00868835	0.0205745	0.0228598	0.013419	0.0129068	0.0181637	0.00947292	0.0212637	0.0443139	0.0136522	0.0162566	0.0137796	0.0214177	0.0388669	0.0306465	0.0419335	0	0.0200101	0.032342	0.0246992	0.0373477	0.0538754	0	0.0376127	0.00955205	0.00815823	0	0.00613421	0.0103144	0.0139169	0.0121184	0.0407717	0.0204618	0.0263546	0.00366391	0.0338826	0.0190912	0.012966	0	0.0126575	0.0171116	0.0125179	0.0320661	0.00326811	0.00750909	0.058561	0.0416742	0.0488097
SYCE1L	0.0144503	0.0246155	0.0080579	0.0109178	0.0177746	0.00911048	0.00480711	0.021651	0.016347	0.0119338	0.00378728	0.0129364	0.0253187	0.0105906	0.0175292	0.0149727	0	0.030863	0.0142454	0.0242259	0.0304592	0.00792466	0	0.0313425	0.0139791	0.0129832	0	0.00269863	0.00418091	0.0129303	0.0014051	0.0109971	0.00839129	0.00184548	0.00287004	0.00825265	0.00122877	0.00528924	0	0.0109465	0.0152761	0	0.00641204	0.00596557	0.00378419	0.0172404	0.0288761	0.0164433
ADAMTS18	0.0118303	0.00860488	0.0225388	0.0234661	0.0149064	0.00516828	0.0123205	0.016602	0.00941701	0.00885895	0.00256501	0.0080855	0	0.0206853	0.00807088	0.00919371	0	0.0210979	0.00452114	0.0119304	0.00951091	0.00619122	0	0.0214175	0.0165443	0.017507	0	0.010657	0.0126723	0.0166847	0.0130972	0.0146907	0.0108186	0.00396249	0.0128704	0.00732845	0.00577426	0.00322729	0	0.00640645	0.0088203	0.00798871	0.00195027	0	0.00514705	0.00324234	0.00782525	0.016696
NUDT7	0.076199	0.0659048	0.0733651	0.0481773	0.0582073	0.0594662	0.038673	0.111192	0.094792	0.0511904	0.0715329	0.0551815	0.0445065	0.0772601	0.0810321	0.0783557	0	0.109958	0.102564	0.0820308	0.0919585	0.0663649	0.0567726	0.097658	0.0523183	0.0538451	0	0.0348803	0.065527	0.0660896	0.0483403	0.093981	0.066864	0.0696069	0.0308524	0.0967888	0.0317258	0.06024	0	0.0969843	0.060658	0.0502856	0.0964251	0.0244109	0.0742935	0.0467557	0.0465014	0.0815131
VAT1L	0.124757	0.206583	0.263536	0.292869	0.227133	0.18076	0.253117	0.302329	0.255028	0.239089	0.272158	0.229734	0.180224	0.234757	0.169588	0.261938	0	0.216114	0.294419	0.188183	0.257126	0.404098	0.178696	0.298895	0.338444	0.222463	0	0.112605	0.240607	0.225314	0.141807	0.300823	0.274423	0.173263	0.256499	0.190737	0.216142	0.493397	0	0.411876	0.298602	0.163124	0.275264	0.199809	0.220883	0.334681	0.289692	0.203021
CLEC3A	0	0.00158927	0.00355577	0.00104257	0.00246825	0.00539228	0.00120679	0.00079548	0.000501281	0	0	0	0	0.00395996	0	0	0	0.00254055	0.00320963	0	0.00301806	0.000673781	0	0	0	0.00121075	0	0.00212025	0.00534835	0.00108805	0.00208553	0.00223993	0.000920435	0	0	0.00116141	0.000638543	0	0	0	0	0	0	0	0.00203232	0	0	0
WWOX	2.07318	2.15425	2.08846	1.90462	2.16746	2.05741	2.00112	2.18646	1.98632	2.23422	2.03121	2.23979	1.96977	2.17333	2.47651	2.18145	0	2.33379	2.09255	2.39654	2.11885	2.1433	2.06433	2.24711	2.05063	2.07386	2.21864	1.99144	2.00611	2.24615	2.29483	2.19679	2.1343	2.40947	1.9865	2.17012	2.16714	2.30056	0	2.32493	1.9934	1.95579	2.18191	2.02087	2.15658	1.28112	2.13475	2.42864
MAF	0.643466	0.488527	0.515547	0.423253	0.470045	0.673534	0.824161	0.510463	0.487421	0.467683	0.633174	0.651946	0.623972	0.381573	0.382135	0.336884	0	0.346451	0.660464	0.527991	0.446203	0.524923	0.306544	0.342072	0.68214	0.611074	0.429863	0.677443	0.448602	0.550641	0.59462	0.473123	0.501197	0.504783	0.503034	0.521156	0.487305	0.534095	0	0.466503	0.317409	0.471032	0.45034	0.643935	0.801579	0.375662	0.358451	0.497559
DYNLRB2	0.0284569	0.0288658	0.0328632	0.0547097	0.0329423	0.0391443	0.0302119	0.0462029	0.0446381	0.0297263	0.0399436	0.0268123	0.042128	0.080905	0.031981	0.0470475	0	0.0345541	0.0291991	0.0262338	0.0344208	0.0614619	0.0211144	0.0857319	0.0210617	0.0213901	0	0.0182222	0.0336482	0.0382812	0.0404347	0.0228724	0.026858	0.043932	0.00996873	0.0239378	0.0253892	0.0490036	0	0.0368159	0.0136378	0.0110925	0.0398171	0.00492494	0.0201379	0.04999	0.0362473	0.100842
CDYL2	0.174154	0.187015	0.218054	0.264974	0.219136	0.205217	0.183599	0.196508	0.26524	0.174499	0.212505	0.151207	0.179681	0.120239	0.236031	0.221469	0	0.196584	0.201481	0.216711	0.189395	0.277754	0.125485	0.229473	0.176128	0.17175	0	0.203585	0.146545	0.226355	0.151704	0.168239	0.171974	0.201585	0.193422	0.235577	0.173126	0.199149	0	0.283539	0.182943	0.122897	0.155447	0.108039	0.176284	0.191979	0.261723	0.355817
CMC2	0.513482	0.561305	0.535918	0.649947	0.81657	0.625608	0.374987	0.661817	0.730709	0.535941	0.614918	0.489333	0.458818	0.732091	0.665599	0.789322	0	0.56726	0.644184	0.607767	0.731141	0.734593	0.318282	0.726803	0.444108	0.490242	0.90852	0.457717	0.620904	0.570068	0.370807	0.712786	0.514454	0.538517	0.463811	0.629907	0.55995	0.557026	0	0.577718	0.685428	0.415857	0.615282	0.27103	0.518115	0.653641	0.645163	0.440778
CENPN	0.00884993	0.00928423	0.0201049	0.0147234	0.010899	0.0116756	0.0150961	0.00845726	0.0161044	0.00416268	0.00728601	0.00634169	0.00766972	0.0383258	0.00970172	0.0117296	0	0.0195239	0.0150081	0.00512935	0.00960381	0.0158685	0.0172865	0.0183323	0.00909954	0.00809583	0	0.0102935	0.0134145	0.0148669	0.00751732	0.00849473	0.0122085	0.0069498	0	0.00884004	0.0185581	0.0134556	0	0.00604176	0.0190183	0.00221553	0.00835177	0.00666189	0.0012315	0.0196606	0.010297	0.0257345
AC092718.8	0.0140238	0.0114205	0.0131725	0.0208667	0.0216583	0.0173969	0.0145562	0.024412	0.0190578	0.0193027	0.00922136	0.00801326	0.00882254	0.0215384	0.0146125	0.00787357	0	0.00351117	0.0225695	0.0121915	0.0137465	0.0227085	0	0.0344231	0.0179294	0.023148	0	0.00936601	0.0248562	0.0120045	0.00793855	0.0297224	0.00958571	0.0187522	0.0111545	0.01902	0.0062043	0.00993581	0	0.0254179	0.0128335	0.00393135	0.0292853	0.00510771	0.0112045	0.0194713	0.0107698	0.0118298
ATMIN	0.120043	0.144853	0.168392	0.15897	0.101301	0.167942	0.249456	0.166533	0.19815	0.13201	0.172644	0.153726	0.152271	0.131642	0.115999	0.119413	0	0.077008	0.281252	0.142737	0.16951	0.240755	0.135982	0.189392	0.229182	0.117214	0.780827	0.113887	0.206806	0.0994983	0.111712	0.217063	0.154579	0.130662	0.111702	0.135305	0.162585	0.143009	0	0.15453	0.0851636	0.126323	0.115625	0.0599666	0.151455	0.138103	0.0974907	0.180648
GCSH	0	0	0	0.00239772	0	0	0	0	0	0	0	0	0	0	0	0	0	0	0.00331628	0	0.00145296	0	0	0	0	0	0	0	0	0	0	0	0	0.00389587	0	0	0	0	0	0.00171035	0	0	0	0	0	0	0	0
BCO1	0.00589295	0.0193733	0.0350062	0.0549392	0.0246208	0.0100373	0.00955394	0.0434958	0.0389857	0.0217118	0.0117646	0.0177266	0.0104514	0.0416062	0.03194	0.0551595	0	0.0483065	0.0496095	0.0168688	0.0326802	0.0491859	0	0.0592492	0.0123749	0.0151385	0	0.0347417	0.0368675	0.0306796	0.0143397	0.0726105	0.0179561	0.0557129	0.0247788	0.0216173	0.0185353	0.0184394	0	0.0339151	0.0256043	0.0238914	0.0618302	0	0.00366373	0.0435064	0.0300535	0.0271524
GAN	0.348505	0.350783	0.396907	0.392512	0.415895	0.444861	0.363772	0.458782	0.467618	0.434011	0.39222	0.393371	0.409073	0.358987	0.420575	0.450965	0	0.391285	0.433838	0.381315	0.392803	0.50871	0.259917	0.407973	0.390395	0.33622	0.220245	0.337999	0.371813	0.373203	0.330132	0.501356	0.393601	0.460093	0.342317	0.436651	0.446731	0.38989	0	0.392512	0.44205	0.33231	0.358631	0.225714	0.337211	0.621474	0.495501	0.43473
CMIP	0.748209	0.896492	0.910617	0.861351	0.848214	0.750828	0.934069	1.03485	1.11863	0.9509	0.956163	0.912891	0.889059	0.977212	1.16723	0.885397	0	0.960496	0.872531	0.844102	0.922246	1.19799	0.894881	1.15956	0.894886	0.719938	0.781132	0.736334	0.763419	0.863208	0.832103	1.03986	1.01713	1.04407	0.766822	1.06752	0.990479	0.95365	0	1.00308	1.10692	0.790885	0.820627	0.678609	0.881691	1.22587	1.25484	1.14775
PLCG2	0.0402184	0.0230662	0.05677	0.0633188	0.0490932	0.0683597	0.549756	0.181617	0.078059	0.170507	0.330494	0.119871	0.120263	0.078483	0.0809357	0.0185449	0	0.0156798	0.135962	0.067099	0.0811551	0.129638	0.168261	0.106785	0.0575776	0.0342678	0	0.0816245	0.120502	0.0555752	0.234882	0.170315	0.129679	0.128727	0.104427	0.0831653	0.175082	0.17057	0	0.0611589	0.0182686	0.0320081	0.132996	0.137711	0.201791	0.12801	0.0496704	0.883998
SDR42E1	0	0	0	0	0	0	0	0.000712271	0.000474873	0	0	0	0	0	0	0	0	0	0	0.00215869	0	0	0	0	0	0	0	0	0	0	0	0	0	0	0	0	0	0	0	0	0	0	0	0	0	0	0	0
HSD17B2	0.00227334	0.000696077	0.000507365	0.00517779	0.00211525	0	0	0	0.000729983	0	0	0.00113495	0	0	0.00157759	0	0	0.00196857	0	0.00135083	0	0	0	0	0	0	0	0.00112101	0.00258368	0.000834203	0	0.00123463	0.000264253	0	0	0	0.000780905	0	0	0	0.00103332	0	0	0	0	0	0	0
MPHOSPH6	0.215257	0.264025	0.331237	0.246148	0.272767	0.296607	0.395015	0.272163	0.361155	0.285193	0.28469	0.221391	0.234269	0.322385	0.259569	0.290503	0	0.282187	0.349186	0.211555	0.287784	0.393871	0.156195	0.444466	0.18613	0.192576	0.209618	0.256025	0.199217	0.276562	0.269368	0.313068	0.293905	0.345533	0.227995	0.258283	0.3625	0.333337	0	0.251762	0.332778	0.19625	0.206946	0.210027	0.287083	0.352372	0.265191	0.368192
CDH13	1.5095	1.76804	1.84515	1.56197	1.48585	1.4993	1.48995	1.58313	1.40545	1.45807	1.75612	1.49901	1.17457	1.40045	1.24372	1.36063	0	1.4479	1.54215	1.54193	1.55869	1.71761	1.70782	1.4296	1.58057	1.3279	1.80658	1.41725	1.56218	1.61042	1.59514	1.50467	1.85098	1.1766	1.59503	1.4003	1.4585	1.50403	0	1.77876	1.6973	1.77908	1.55899	1.51855	1.55956	1.9704	1.51517	1.12414
HSBP1	0.165975	0.129823	0.200622	0.261294	0.194794	0.213167	0.390899	0.212309	0.277921	0.128216	0.136367	0.0918016	0.15852	0.177823	0.144101	0.188545	0	0.139895	0.413808	0.175594	0.23721	0.230881	0.0742254	0.272413	0.230172	0.153284	0	0.169246	0.243157	0.162406	0.133293	0.282877	0.169981	0.246379	0.124059	0.177909	0.191946	0.150895	0	0.162315	0.149995	0.0825917	0.186168	0.131982	0.210739	0.14609	0.130463	0.196497
MLYCD	0.0181923	0.0298898	0.0283671	0.0411203	0.0308377	0.0199115	0.019818	0.0503918	0.0326958	0.0229484	0.0197397	0.04148	0.0562192	0.0496175	0.0453886	0.0300597	0	0.0672077	0.0291215	0.044501	0.0468895	0.0631755	0.0304891	0.0606188	0.0230262	0.026262	0	0.00389041	0.0342611	0.0267474	0.027569	0.0557971	0.0435667	0.0322418	0.0255329	0.0265525	0.0258742	0.0165448	0	0.0151289	0.0532015	0.0296646	0.0344085	0.00989689	0.00547313	0.0340742	0.0354813	0.0488225
OSGIN1	0.00606499	0.00157785	0.00771369	0.00645102	0.00368275	0.00532346	0.00304498	0.00636987	0.00590004	0.00432894	0.00666915	0.0062183	0.00276631	0.00410191	0.0170019	0.0116501	0	0.0116879	0.00807803	0.00770689	0.0056228	0.0115497	0	0	0.00838256	0.00801831	0	0	0.0053307	0.0087776	0.00169175	0.0113176	0.00726782	0	0.00734139	0.00759204	0.00574591	0.00353411	0	0.011138	0.00292275	0.00736162	0.00820822	0.01177	0	0.0081317	0.00922221	0.00677105
NECAB2	0.0723078	0.0925143	0.109436	0.107184	0.0800533	0.104968	0.235522	0.142895	0.183655	0.110597	0.0421183	0.0851204	0.149672	0.176714	0.104385	0.127498	0	0.128378	0.155878	0.132997	0.13401	0.151955	0.0109183	0.167654	0.0707863	0.0740595	0	0.0754194	0.110673	0.0802528	0.140464	0.114123	0.140544	0.137143	0.072292	0.0946648	0.186339	0.149445	0	0.0667057	0.112781	0.10613	0.0806997	0.0935003	0.0980903	0.124783	0.151379	0.092995
SLC38A8	0.0161889	0.0181051	0.0155046	0.0210771	0.0169722	0.0061722	0.0197781	0.0221106	0.0160854	0.0102276	0.0097718	0.0124897	0.00666142	0.0324978	0.0176276	0.0157926	0	0.029583	0.0140178	0.020091	0.012261	0.0229387	0	0.0169506	0.00496686	0.0114867	0	0.00595712	0.0124273	0.0122796	0.0303216	0.0173174	0.0170878	0.0310976	0.00646011	0.0186783	0.0110036	0.00919303	0	0	0.0161708	0.0147582	0.0183888	0.0103188	0.0103294	0.0267751	0.0148915	0.00928292
MBTPS1	0.389513	0.412679	0.513738	0.416026	0.437419	0.407717	0.72311	0.573705	0.593008	0.427918	0.557373	0.459249	0.41911	0.631698	0.602088	0.499409	0	0.495648	0.542778	0.491152	0.548183	0.741548	0.418505	0.622452	0.476514	0.386509	0	0.354726	0.549161	0.44992	0.537795	0.68939	0.542659	0.625696	0.433901	0.503886	0.701711	0.587046	0	0.595908	0.549843	0.535553	0.514338	0.339859	0.449038	0.667256	0.523175	0.652016
HSDL1	0.0945601	0.114771	0.143376	0.133174	0.13826	0.152644	0.251942	0.162626	0.185853	0.0920683	0.105285	0.113316	0.111075	0.177864	0.112184	0.133607	0	0.123677	0.235324	0.147708	0.135321	0.152413	0.0418976	0.162295	0.146504	0.118659	0.220245	0.109627	0.14963	0.0950002	0.110664	0.211123	0.13194	0.138269	0.0814782	0.152789	0.152817	0.137963	0	0.119561	0.102885	0.067174	0.128472	0.074758	0.11198	0.103146	0.131299	0.129361
DNAAF1	0.0178296	0.0301156	0.0380433	0.0402243	0.031101	0.0350657	0.0279488	0.0351552	0.0322881	0.0241468	0.0156805	0.0221687	0.0223315	0.0734666	0.0569744	0.0482671	0	0.0500305	0.0151656	0.0317538	0.0343556	0.030805	0.0143636	0.0519608	0.0225842	0.0234048	0.337312	0.0138699	0.0331022	0.0329218	0.0183569	0.0387494	0.0419926	0.0388677	0.0261983	0.0454991	0.0163961	0.020494	0	0.0251516	0.0334807	0.00310351	0.0404747	0.0166311	0.0111052	0.0259211	0.036068	0.027561
TAF1C	0.10875	0.091809	0.0968332	0.111801	0.119116	0.0821283	0.15231	0.144527	0.194794	0.075511	0.106212	0.0708596	0.163671	0.154023	0.134814	0.14239	0	0.0741003	0.14884	0.109996	0.100703	0.0949717	0.102721	0.123951	0.0977378	0.0614203	0	0.106018	0.109594	0.116383	0.107695	0.17956	0.163613	0.138404	0.0640558	0.116388	0.136642	0.102744	0	0.0847622	0.155006	0.0662707	0.130964	0.087837	0.12597	0.0965274	0.227142	0.102595
ADAD2	0	0	0.000690155	0.00165143	0.0031211	0.003828	0	0	0	0.00463863	0	0	0	0.00987748	0	0	0	0.00103185	0.00152104	0	0	0	0	0	0	0	0	0	0.00168673	0	0.00253828	0	0.000573377	0.00328007	0	0	0	0	0	0.00128971	0	0	0	0	0	0	0	0
KCNG4	0	0	0.00169335	0.00101032	0.00215491	0	0	0	0.000368112	0.00196661	0	0	0.00187608	0	0.00114068	0	0	0	0.00106475	0	0	0.00116734	0	0	0	0	0	0	0	0.00114381	0	0	0.000615021	0	0.00236744	0.00271036	0	0	0	0	0.00253262	0	0	0	0	0	0	0
WFDC1	0.00983369	0.0115284	0.0225296	0.0118047	0.0127602	0.0084978	0.016264	0.0182137	0.013055	0.00327715	0.0199945	0.0163633	0.00295035	0.029818	0.0111447	0.0261329	0	0.0224984	0.0125983	0.00805955	0.0200359	0.0161969	0	0.0341905	0.00380845	0.0135393	0	0.016331	0.0143216	0.011446	0.00689083	0.0265083	0.013595	0.0152596	0.00151552	0.00615706	0.00655771	0.013651	0	0.00849913	0.0189352	0.00794982	0.0226586	0	0.00538253	0.058941	0.0118807	0.0203495
ATP2C2	0.010545	0.0191617	0.0196506	0.0611343	0.060186	0.029366	0.0266102	0.0237655	0.0286882	0.0168105	0.0164109	0.0115273	0.00624934	0.043852	0.0260673	0.032733	0	0.0218475	0.019965	0.0216019	0.0200567	0.0358541	0	0.0460958	0.0139287	0.0132099	0	0.0155595	0.0511441	0.0315573	0.00808001	0.0975388	0.020956	0.0154373	0.00987664	0.0161143	0.018333	0.0176332	0	0.0254187	0.0261701	0.0170425	0.0702036	0.0165328	0.0141991	0.0397225	0.0291837	0.073996
COTL1	0.0938707	0.151549	0.137755	0.112485	0.141888	0.108727	0.133633	0.154423	0.20829	0.118587	0.123957	0.139918	0.1205	0.21941	0.247418	0.147638	0	0.137473	0.183448	0.148567	0.177626	0.19927	0.240388	0.281552	0.122919	0.103681	0.35172	0.0914597	0.11041	0.0940436	0.144647	0.195296	0.14253	0.116342	0.0534902	0.130529	0.128071	0.117211	0	0.156208	0.189639	0.0970698	0.139327	0.0777078	0.108937	0.0998342	0.209505	0.135764
KLHL36	0.0987544	0.13128	0.138751	0.114608	0.149361	0.136086	0.209578	0.17609	0.227169	0.125684	0.149636	0.165419	0.0878164	0.190433	0.166632	0.166452	0	0.15816	0.169563	0.170761	0.179495	0.237103	0.141893	0.211888	0.13414	0.114309	0	0.108165	0.129114	0.155931	0.143178	0.228383	0.159762	0.18297	0.104037	0.179832	0.134214	0.149148	0	0.131396	0.190319	0.120584	0.123072	0.147504	0.182901	0.141474	0.21838	0.221789
USP10	0.359483	0.368108	0.413719	0.332434	0.348547	0.385081	0.453791	0.464098	0.464022	0.425609	0.428487	0.423667	0.327881	0.42559	0.445001	0.430149	0	0.462187	0.482219	0.44262	0.46066	0.547777	0.31354	0.523222	0.407738	0.319219	0.429863	0.340451	0.375462	0.319847	0.366395	0.502943	0.432542	0.444883	0.409171	0.481003	0.478231	0.388057	0	0.374157	0.422571	0.386569	0.41023	0.232718	0.359452	0.536205	0.381893	0.415679
CRISPLD2	0.0190113	0.0334429	0.0314332	0.0253281	0.0382993	0.0328724	0.0394066	0.0348756	0.0463814	0.0429077	0.0208276	0.0234804	0.0241321	0.0335501	0.0351709	0.0395742	0	0.0187893	0.0331926	0.022138	0.0302196	0.0245382	0.036962	0.0399304	0.0347033	0.0298525	0	0.0155772	0.0365266	0.0249176	0.0235231	0.0498507	0.0323967	0.0348093	0.0128677	0.0281784	0.0326766	0.0433588	0	0.0237224	0.0341625	0.0152169	0.0289692	0.00720993	0.0295206	0.0170509	0.0465613	0.0421138
ZDHHC7	0.113925	0.17182	0.187316	0.173888	0.20742	0.17905	0.153823	0.195008	0.289059	0.154926	0.142024	0.141601	0.111954	0.214453	0.203539	0.224658	0	0.199863	0.200864	0.192481	0.211236	0.218216	0.0981542	0.316589	0.151222	0.115141	0.209618	0.129921	0.225552	0.156612	0.108769	0.243304	0.187483	0.186065	0.0771048	0.161478	0.179895	0.16	0	0.163387	0.246014	0.107501	0.207035	0.13131	0.148462	0.194956	0.256149	0.163786
KIAA0513	0.420237	0.485372	0.594558	0.498383	0.503123	0.487336	0.68265	0.630822	0.731046	0.467767	0.492482	0.482053	0.463516	0.701088	0.718819	0.674613	0	0.566541	0.733846	0.554518	0.67067	0.775836	0.521887	0.693322	0.484649	0.439789	0.429863	0.429882	0.638662	0.403092	0.593146	0.837226	0.600856	0.569072	0.420463	0.554445	0.754474	0.583104	0	0.562746	0.758914	0.503739	0.583183	0.295369	0.594733	0.757012	0.8249	0.540929
FAM92B	0.000933418	0.00197645	0.00388304	0.00982546	0.00179861	0.00131484	0.00305342	0	0.00330287	0	0.000976573	0.00106614	0	0.00315189	0.00385966	0.00612388	0	0.00583656	0.00184739	0.00236704	0.00199376	0.00233925	0	0.0104789	0	0.00137081	0	0	0.00819656	0.00316497	0	0.0101948	0.0012642	0.0026932	0	0.00241011	0.00159829	0	0	0.00306821	0.00229644	0.00787796	0.00441698	0	0.00203232	0.00600207	0.00338159	0.0600985
GSE1	0.423722	0.514518	0.572232	0.47445	0.511089	0.407959	0.364672	0.667228	0.668748	0.66066	0.520452	0.585071	0.568429	0.719044	0.851724	0.684032	0	0.789021	0.510326	0.688974	0.559659	0.817284	0.790138	0.674682	0.344786	0.364097	0.35172	0.368666	0.41389	0.460182	0.496652	0.628104	0.653468	0.603387	0.419497	0.677584	0.598778	0.551795	0	0.521359	0.658193	0.419774	0.549021	0.19361	0.458255	0.743224	1.03758	0.892667
GINS2	0.00417101	0.00352181	0.00786901	0.006003	0.0143759	0.00303393	0	0.00542345	0.00673677	0	0	0.000452221	0.00225419	0	0.00286395	0.0033517	0	0.00888696	0.000625811	0.0039204	0.00884976	0.00308706	0	0.0102602	0.00395297	0.00268877	0	0.0032887	0.0120551	0.00623435	0.00975522	0.00239029	0.00154173	0.0014957	0.00287775	0.00633641	0.00321846	0	0	0.00208641	0.00256977	0	0.00638975	0	0.00830853	0.00337982	0.00887568	0.00566793
C16orf74	0.00663126	0.0104423	0.0133541	0.0155279	0.0158244	0.00642859	0.00439638	0.00952104	0.00711287	0.00991195	0.0044446	0.00332454	0.00901073	0.0109093	0.0120378	0.0152866	0	0.0169144	0.00706724	0.00478898	0.00368814	0.0106276	0.0124439	0	0.0111174	0.00315709	0	0.00626889	0.0148223	0.00848286	0.0164776	0.0400945	0.0188803	0.0159018	0.0185278	0.0128788	0.00757353	0.00306448	0	0.00686498	0.00831628	0.0297396	0.00597968	0	0.0114597	0.0274471	0.0359156	0.056708
EMC8	0.0747845	0.0992777	0.105035	0.0793532	0.0785674	0.0769401	0.0882993	0.148428	0.125452	0.0850796	0.0775294	0.107356	0.132862	0.155659	0.142103	0.157301	0	0.0998147	0.103942	0.105501	0.126912	0.146202	0.0818499	0.108894	0.073687	0.0916758	0	0.0619548	0.108025	0.0756838	0.0773745	0.12793	0.109879	0.100318	0.104414	0.0896414	0.0940664	0.0811211	0	0.109636	0.108132	0.0545446	0.10201	0.0376848	0.0992366	0.0860611	0.12862	0.153962
COX4I1	0.288074	0.263462	0.396274	0.644337	0.418022	0.485477	0.748045	0.535714	0.600175	0.290711	0.320413	0.266583	0.372435	0.624085	0.367713	0.595006	0	0.470151	0.884124	0.374066	0.557487	0.496377	0.359747	0.606659	0.491299	0.272082	0	0.400749	0.637267	0.333766	0.437384	0.636626	0.409336	0.410457	0.240518	0.300764	0.529671	0.387355	0	0.368546	0.428451	0.284082	0.484821	0.390488	0.389796	0.325463	0.261336	0.331608
IRF8	0	0.00168747	0.00074343	0.00429589	0.00533113	0	0.0060142	0	0.00169304	0	0	0	0	0	0.00426951	0	0	0.00198094	0	0	0	0	0	0	0	0	0	0.00428452	0.00168217	0.00209967	0.00485807	0	0.00118809	0	0	0.00281128	0.00149286	0	0	0	0	0.00451592	0	0	0.00258198	0.00849981	0	0.00370843
FOXF1	0	0	0	0	0.00156242	0	0	0	0	0	0	0	0	0	0	0	0	0	0	0	0	0	0	0	0	0	0	0	0	0	0	0	0	0	0	0	0	0	0	0	0	0	0	0	0	0.0029604	0	0
MTHFSD	0.0637373	0.085393	0.0631579	0.07158	0.0653021	0.0576204	0.0503513	0.0937335	0.101665	0.095777	0.111728	0.0753711	0.0471757	0.0833713	0.106265	0.111276	0	0.0920464	0.0673487	0.0889305	0.0888528	0.106061	0.193879	0.137019	0.0396865	0.0541415	0	0.0446604	0.0525524	0.0547729	0.0639945	0.0964114	0.07634	0.0861951	0.0538481	0.104813	0.0718378	0.0742486	0	0.0551703	0.0655338	0.0246377	0.065554	0.0368577	0.0468679	0.105999	0.0795	0.0674704
FOXC2	0.00115812	0	0	0	0.000933613	0	0	0	0	0	0	0.00177468	0	0	0	0	0	0	0	0	0.00107606	0	0	0	0	0	0	0	0.00312916	0	0	0.00135865	0	0	0	0	0	0	0	0	0	0	0	0	0	0	0	0
C16orf95	0.0842972	0.156958	0.131678	0.102421	0.122131	0.124868	0.128362	0.196526	0.144793	0.123468	0.136676	0.118175	0.165765	0.14283	0.183177	0.153241	0	0.209113	0.104198	0.156735	0.119924	0.197739	0.124303	0.239106	0.120759	0.0909501	0.209618	0.08045	0.084238	0.118948	0.134531	0.14616	0.127082	0.183189	0.120637	0.189951	0.147527	0.154797	0	0.114671	0.12015	0.0840351	0.140435	0.0975222	0.103108	0.207392	0.167889	0.323105
AC010531.1	0.0114581	0.00966076	0.0176206	0.0158564	0.0158645	0.0254103	0.0452976	0.0268675	0.032432	0.0299423	0.0102936	0.0326686	0.0171332	0.0237271	0.0433484	0.0170301	0	0.0316557	0.01745	0.0204956	0.0127416	0.0479794	0.0504314	0.028213	0.015292	0.0120159	0	0.0225535	0.011458	0.0195159	0.0208981	0.0524831	0.0196822	0.0391005	0.0267213	0.0314638	0.0332642	0.0302076	0	0.0238208	0.0304804	0.00727069	0.0287713	0.0260218	0.0253691	0.0352064	0.0645202	0.0860843
FBXO31	0.134196	0.164917	0.213705	0.155311	0.119537	0.115841	0.146609	0.223612	0.216225	0.190298	0.122634	0.175931	0.201732	0.217188	0.264223	0.207088	0	0.217104	0.15428	0.187236	0.167945	0.266401	0.074407	0.279289	0.126526	0.118421	0.561338	0.0872883	0.114505	0.129337	0.158751	0.180568	0.185663	0.22393	0.143239	0.204004	0.178097	0.171093	0	0.188587	0.236442	0.176376	0.19795	0.105898	0.18489	0.234787	0.330179	0.231052
MAP1LC3B	0.317415	0.253753	0.379369	0.376053	0.299241	0.447381	0.802162	0.448052	0.415474	0.289162	0.377313	0.312038	0.330333	0.375792	0.245051	0.335122	0	0.204002	0.714643	0.242748	0.33295	0.473904	0.156725	0.385209	0.529631	0.342577	0	0.43255	0.46584	0.256413	0.278681	0.418607	0.336896	0.331217	0.208417	0.273141	0.445594	0.368906	0	0.339066	0.245278	0.257761	0.294684	0.224853	0.37966	0.436877	0.237575	0.361581
ZCCHC14	0.493926	0.496099	0.626519	0.45088	0.498098	0.417443	0.673784	0.573893	0.600304	0.53112	0.457	0.521066	0.510944	0.581527	0.626219	0.561014	0	0.505005	0.502849	0.539521	0.615814	0.686032	0.434748	0.668199	0.53171	0.475783	0.337312	0.486211	0.639113	0.448757	0.554049	0.734409	0.645542	0.665239	0.650639	0.638583	0.701532	0.637536	0	0.566632	0.567173	0.633833	0.520448	0.384767	0.630709	0.698797	0.750893	0.676877
JPH3	0.288744	0.338199	0.44825	0.287505	0.357059	0.292341	0.563379	0.425901	0.479883	0.36356	0.341738	0.344508	0.395715	0.433275	0.456254	0.363969	0	0.347153	0.370462	0.382156	0.427745	0.50624	0.293178	0.475813	0.345315	0.329793	0	0.272217	0.29688	0.28896	0.502312	0.470451	0.466317	0.426055	0.279294	0.399398	0.463831	0.415167	0	0.371387	0.486734	0.333287	0.364963	0.258353	0.399269	0.476763	0.679742	0.655577
KLHDC4	0.135227	0.13645	0.22271	0.178475	0.190474	0.159078	0.17718	0.199494	0.24445	0.126213	0.086199	0.222475	0.163717	0.306104	0.278696	0.169449	0	0.242624	0.150654	0.151749	0.163142	0.30267	0.149422	0.304361	0.175612	0.132482	0.337312	0.0950849	0.188184	0.121394	0.164416	0.165966	0.243246	0.130485	0.138889	0.163076	0.215548	0.142554	0	0.124628	0.177828	0.164667	0.281456	0.0886717	0.0891406	0.248735	0.317911	0.252029
SLC7A5	0.0823259	0.145484	0.15221	0.0842717	0.0994274	0.116367	0.264024	0.126067	0.173835	0.136794	0.0864555	0.084658	0.133886	0.130057	0.127104	0.140405	0	0.103934	0.155757	0.126961	0.147173	0.215085	0.132812	0.167056	0.16022	0.112359	0	0.0484007	0.125257	0.0802556	0.0983938	0.175796	0.139624	0.123603	0.0875659	0.113522	0.119989	0.132626	0	0.129267	0.138756	0.0888492	0.0963775	0.125601	0.0877439	0.313453	0.18159	0.223124
CA5A	0.00112964	0.0117795	0.0224977	0.0288921	0.0180255	0.00801205	0.0099305	0.00561325	0.0124339	0.000864161	0.00132718	0.00440551	0.00374393	0.0183038	0.00984677	0.0191273	0	0.0314748	0.0127144	0.00274652	0.0107979	0.0145153	0	0.0307987	0.00792055	0.0046157	0	0.0131487	0.0235515	0.00798054	0.0123584	0.0136317	0.0126577	0.0109034	0.00463606	0.00714583	0.0103027	0.00788247	0	0.00746399	0.0112615	0.00831923	0.0151702	0	0.0175497	0.0120842	0.0145434	0.00620672
BANP	0.138874	0.183003	0.280203	0.286108	0.265546	0.17563	0.619774	0.27674	0.350879	0.339522	0.233175	0.193051	0.211832	0.366617	0.327906	0.276559	0	0.312168	0.244174	0.251428	0.2167	0.25324	0.277852	0.39211	0.264331	0.195843	0.209618	0.233272	0.230177	0.246114	0.283462	0.274827	0.384865	0.522126	0.170303	0.327519	0.601254	0.551286	0	0.264322	0.327883	0.17454	0.186737	0.230949	0.391852	0.482447	0.377535	0.414393
ZNF469	0.00356996	0.00641755	0.00474731	0.00158734	0.000732416	0	0.00699293	0.00688563	0.00321511	0.00590302	0	0.00225338	0.00822626	0.00262412	0.00687314	0.00638724	0	0.00406765	0.00204002	0.00481817	0.0110777	0.00402965	0	0.00860166	0.00380049	0.0012569	0	0.00395658	0.00354271	0.00214757	0.00649802	0.00514422	0.00634125	0	0.00235027	0.00136615	0.00765289	0.0016596	0	0.00586693	0.00181768	0.00279976	0.00519664	0	0.00153108	0.0130891	0.0100861	0
ZFPM1	0.0879455	0.0866842	0.126356	0.122935	0.132457	0.105375	0.120472	0.14695	0.178115	0.0957461	0.0703496	0.0893309	0.0883156	0.171851	0.148238	0.204386	0	0.117104	0.214696	0.0985933	0.130048	0.175545	0.0838345	0.191936	0.120554	0.055809	0	0.0981793	0.135454	0.0940292	0.116056	0.168266	0.127209	0.117411	0.0604517	0.100733	0.113949	0.125809	0	0.125831	0.124657	0.0837766	0.112018	0.0760529	0.127689	0.14013	0.134782	0.113624
ZC3H18	0.112118	0.12534	0.171817	0.154507	0.140115	0.116309	0.237084	0.194785	0.229414	0.147255	0.130271	0.104148	0.193373	0.277783	0.233277	0.197257	0	0.223959	0.167686	0.157973	0.164364	0.257127	0.214469	0.225209	0.15262	0.126628	0	0.0922329	0.0996495	0.0947158	0.150228	0.201082	0.189107	0.21447	0.122808	0.190747	0.198827	0.194224	0	0.169361	0.203756	0.157804	0.157894	0.106132	0.116057	0.205262	0.217567	0.215009
IL17C	0	0.00185623	0	0	0	0	0	0	0	0	0	0	0	0.00325556	0	0	0	0	0	0	0	0.000879678	0	0	0	0	0	0	0	0	0	0	0	0	0	0	0	0	0	0	0	0	0	0	0	0	0	0
CYBA	0.00249375	0.0119997	0.00418285	0.00315208	0.00534987	0.00561921	0.012787	0.0130384	0.00891544	0.00158131	0.00485418	0.00295891	0.00940599	0.0216931	0.0032122	0.00557382	0	0.0105671	0.00462447	0.00553398	0	0.00322371	0.0349737	0.00319264	0.00406586	0.00671333	0	0.0036975	0.00245268	0.00835066	0.0144363	0.0203807	0.00664689	0.00213365	0.00231653	0.00269601	0.00446313	0.0067132	0	0.00300332	0	0.00513703	0.00452598	0.00813009	0.00252638	0.013872	0	0.0155191
MVD	0.14728	0.249351	0.162174	0.166098	0.20314	0.128309	0.216262	0.187501	0.231429	0.0991308	0.119553	0.107089	0.136304	0.228553	0.255373	0.230822	0	0.149682	0.133579	0.198514	0.201151	0.154671	0.117473	0.244549	0.172422	0.145694	0.561338	0.159759	0.148797	0.150868	0.177374	0.298901	0.189588	0.150439	0.0951553	0.161798	0.163466	0.130755	0	0.162424	0.204123	0.146208	0.394043	0.114922	0.232974	0.658791	0.201519	0.132163
SNAI3	0.0130311	0.0591272	0.0683882	0.0985366	0.0931361	0.0286535	0.0343243	0.0601339	0.06412	0.0371224	0.0235845	0.0194013	0.0210451	0.101262	0.0398322	0.111127	0	0.0755097	0.0641875	0.0405502	0.0950779	0.0627605	0.0141063	0.135449	0.0305878	0.027668	0	0.0240347	0.0689049	0.0331393	0.034029	0.0994472	0.0333453	0.0994073	0.0116792	0.058902	0.0673889	0.0242721	0	0.0312969	0.0518983	0.032754	0.104254	0.00834029	0.0270823	0.173298	0.0713029	0.0572009
RNF166	0.0483823	0.0344127	0.053165	0.056053	0.0590674	0.0856262	0.0802894	0.0838832	0.0913619	0.0315407	0.0443219	0.0403267	0.0335753	0.0910305	0.0609546	0.0470798	0	0.0554679	0.0777443	0.0564153	0.0610355	0.0739292	0.0358454	0.0946844	0.0556755	0.0280953	0	0.0646299	0.0421433	0.0553368	0.0524384	0.0766512	0.054179	0.0829609	0.0190442	0.0378355	0.0806521	0.0798815	0	0.0630521	0.0740675	0.023823	0.0610914	0.0368127	0.0554782	0.0354926	0.0779848	0.066501
CTU2	0.0287915	0.0257534	0.0222418	0.0215993	0.0240349	0.0128924	0.0316003	0.0322985	0.0321595	0.003931	0.0112285	0.0121971	0.00380013	0.0458313	0.0231106	0.0301004	0	0.0288222	0.0353482	0.0263092	0.037514	0.0300352	0	0.046807	0.0262114	0.0187068	0	0.00524072	0.0186725	0.0175195	0.0232938	0.0359277	0.0217049	0.0249529	0.0051663	0.0183358	0.0421773	0.036918	0	0.0151286	0.0144709	0	0.0307951	0.0173799	0.0246208	0.0242707	0.0279512	0.0210288
PIEZO1	0.0151964	0.00620594	0.00650341	0.00771757	0.0138714	0.00538232	0.0187511	0.00794531	0.00933397	0.000960782	0.0127239	0.00712726	0.0118994	0.00403305	0.0073781	0.00345793	0	0.00930407	0.00720348	0.00894422	0.00149254	0.00475637	0	0.00527051	0.00705241	0.00891105	0	0.00351905	0.00685842	0.0123783	0.0142059	0.00628634	0.00318054	0.00131026	0	0.00371145	0.00742426	0.0049431	0	0	0.00927056	0.00451183	0.00529758	0.00893142	0.00189769	0.00973463	0.0111564	0.0180655
CDT1	0.00243331	0.00331118	0.0106851	0.0149842	0.0154295	0.00908192	0.0137016	0.0189029	0.0169042	0.00814761	0.00539478	0.00266088	0.00506609	0.0323846	0.00455758	0.0208073	0	0.0177491	0.022907	0.0101391	0.0105569	0.0150378	0.0211144	0.00262398	0.0112075	0.00341079	0	0.00580311	0.00739807	0.00517161	0.00772981	0.0175083	0.00804064	0.0107414	0.00292141	0.00918009	0.00871963	0.0114222	0	0.00769084	0.0228161	0.00546255	0.0124244	0	0.00929559	0.0146106	0.00314476	0.0141195
APRT	0.0245176	0.0183086	0.0280066	0.0588334	0.0359482	0.0517042	0.0296504	0.0277013	0.0479832	0.0220633	0.0105833	0.0125186	0.0192731	0.0896234	0.0263879	0.0474324	0	0.0472131	0.0612107	0.034245	0.0495126	0.0337063	0	0.056496	0.0406369	0.0404649	0	0.0284795	0.025008	0.0236449	0.0167979	0.0532942	0.0311396	0.0201175	0.020171	0.0214315	0.0219247	0.0166253	0	0.0328297	0.0305679	0.00840995	0.0420862	0.00669661	0.0136294	0.0177683	0.0127841	0.0130169
GALNS	0.0992527	0.124111	0.160871	0.179042	0.158526	0.124034	0.142156	0.197125	0.214237	0.163365	0.074644	0.115255	0.103711	0.279556	0.206741	0.195739	0	0.168289	0.20171	0.163097	0.148073	0.257269	0.149337	0.268054	0.143994	0.120882	0	0.101441	0.15299	0.105411	0.125448	0.249376	0.192111	0.223116	0.10137	0.169255	0.16543	0.176212	0	0.17376	0.186663	0.0829443	0.128017	0.0557552	0.13251	0.245716	0.434322	0.230658
TRAPPC2L	0.0390187	0.0383376	0.0479004	0.0753193	0.053687	0.0557773	0.0836602	0.0505788	0.0846233	0.0298539	0.038902	0.0295007	0.0481874	0.085245	0.048477	0.064184	0	0.0513714	0.0998836	0.0552643	0.0657793	0.0564939	0.0240644	0.112017	0.0703766	0.0386162	0	0.0537859	0.045986	0.0649756	0.0531988	0.103788	0.0572542	0.0440659	0.0283908	0.0346647	0.0506612	0.0451641	0	0.0456435	0.0486194	0.0312577	0.0536715	0.0386581	0.0473414	0.0308738	0.0542214	0.0445367
PABPN1L	0	0	0	0	0.00132897	0.00079362	0.0010136	0.000847643	0.00164752	0.00129402	0	0	0.0011421	0	0	0	0	0.00337186	0	0	0.0037249	0	0	0	0.000844242	0	0	0	0.000678896	0	0	0	0	0	0	0	0	0	0	0	0.00173156	0	0	0	0	0	0	0.00233194
CBFA2T3	0.0186628	0.0177205	0.0206512	0.0299319	0.0236599	0.0128529	0.0293565	0.0300083	0.032757	0.00683831	0.0348117	0.0329086	0.0303865	0.0224971	0.0285654	0.0082139	0	0.0229097	0.0153945	0.0180199	0.0139941	0.033149	0	0.0341495	0.026095	0.0119413	0	0.0128616	0.0188904	0.0191607	0.0314884	0.0384981	0.017783	0.0207703	0.0176976	0.0208767	0.0209063	0.0328107	0	0.0203386	0.0148345	0.00305243	0.0133733	0.031493	0.0250574	0.00589579	0.0326632	0.0518137
ACSF3	0.110071	0.13299	0.141396	0.109899	0.137303	0.10278	0.129021	0.207154	0.18518	0.142709	0.136402	0.1378	0.127653	0.18827	0.246252	0.194503	0	0.176275	0.143302	0.149784	0.169314	0.271588	0.133199	0.243217	0.127522	0.105985	0.571208	0.0898434	0.0979616	0.0881253	0.133948	0.221135	0.182255	0.228852	0.130608	0.169627	0.151753	0.120533	0	0.151585	0.209062	0.134846	0.192685	0.0853305	0.119803	0.221372	0.266595	0.251177
CDH15	0	0.00353183	0.000448213	0.00118858	0	0.00147056	0	0.00324972	0	0	0	0	0	0	0.00467069	0	0	0	0	0	0	0.000644132	0	0	0	0	0	0	0.000943836	0.00108444	0	0.00192019	0.000530709	0.00334726	0	0.000898827	0.000509334	0	0	0	0	0.00202746	0	0	0	0	0	0.00555044
SLC22A31	0	0	0	0	0	0	0	0.0010029	0	0	0	0	0	0	0	0	0	0	0	0	0	0	0	0	0	0	0	0	0.000829044	0	0	0.00185762	0.000412109	0	0	0	0	0	0	0	0	0	0	0	0	0	0	0
ZNF778	0.0525168	0.054459	0.0845157	0.0767572	0.0621358	0.0620776	0.11612	0.0819213	0.113715	0.070082	0.0753134	0.0663579	0.0573539	0.144975	0.109206	0.125119	0	0.115521	0.0987944	0.0728582	0.110655	0.112283	0.0747404	0.147136	0.0507477	0.0259991	0	0.0586301	0.0688065	0.0381115	0.0653206	0.121585	0.0738615	0.0955582	0.0395029	0.0855992	0.0965709	0.0891433	0	0.109507	0.116593	0.043773	0.0690484	0.023463	0.0690034	0.108843	0.082008	0.134531
ANKRD11	0.865355	1.06343	1.07956	0.906389	0.904274	0.747162	1.07401	1.13839	1.15503	0.931711	0.987624	0.994566	1.07546	1.15403	1.22023	1.07945	0	1.11088	0.998947	0.984099	1.04936	1.32649	1.27471	1.20083	0.913787	0.859791	0.557557	0.742609	0.881123	0.814854	1.0736	1.25332	1.11805	1.067	0.837059	1.17452	1.13666	1.0675	0	1.02309	1.20443	0.980353	1.00553	0.775636	0.849783	1.30063	1.39024	1.43288
SPG7	0.584952	0.620636	0.634074	0.657318	0.670633	0.538705	0.547537	0.696101	0.786028	0.525509	0.480722	0.591246	0.582165	1.03665	0.917717	0.842295	0	0.818513	0.698131	0.748531	0.77106	0.766904	0.431397	0.871957	0.479482	0.488948	0.571208	0.421613	0.6789	0.572165	0.48853	0.877983	0.718213	0.643596	0.434499	0.702407	0.643957	0.547561	0	0.627787	0.841798	0.498273	0.857171	0.275846	0.467774	0.69402	0.792976	0.602108
RPL13	0.264946	0.235367	0.415841	0.628661	0.401389	0.396808	0.680289	0.438145	0.546439	0.156015	0.219988	0.186887	0.281556	0.629773	0.293108	0.541054	0	0.53609	0.679117	0.32264	0.39429	0.539731	0.197334	0.679874	0.369764	0.295746	0.220245	0.294644	0.525215	0.342654	0.264244	0.647566	0.338442	0.348286	0.142065	0.220358	0.500851	0.28306	0	0.443495	0.400824	0.200643	0.472531	0.197148	0.290629	0.406767	0.235354	0.421544
CPNE7	0.0195554	0.027515	0.0254273	0.0309911	0.0484117	0.024631	0.0471956	0.0588781	0.0542529	0.0121745	0.00981873	0.0189747	0.0345211	0.04497	0.0286484	0.0352008	0	0.0517316	0.0185071	0.0515558	0.0491277	0.063308	0.0372173	0.0682647	0.0291092	0.0267478	0	0.0249598	0.0250543	0.0293809	0.0803681	0.0538774	0.0395753	0.0377512	0.0169627	0.023007	0.0106793	0.0184398	0	0.0187176	0.0371026	0.0107713	0.0366397	0.0429215	0.0255222	0.0242226	0.026308	0.0295573
DPEP1	0.000681763	0.00413815	0.00486896	0.0122465	0.00843512	0.00631289	0.00347856	0.00260413	0.00590335	0.0023961	0.00217114	0	0	0.00436472	0.00707427	0.0156743	0	0.0160442	0.00772645	0.00472051	0.00117856	0.00505989	0	0.015436	0.0111781	0.00317667	0	0.00484422	0.00815055	0.00486624	0	0.00905059	0.00258841	0.0105317	0	0.000946237	0.00221322	0.00212581	0	0.00209529	0.0089613	0	0.00768638	0	0.000929591	0.00468238	0.00952813	0.0184674
CHMP1A	0.125863	0.0883408	0.115704	0.0992238	0.122608	0.0968166	0.184678	0.106788	0.145046	0.0751769	0.0794775	0.0917602	0.115473	0.165232	0.103457	0.0988911	0	0.0838268	0.183543	0.104347	0.126348	0.171528	0.0448527	0.065474	0.138248	0.0791446	0.561338	0.0903826	0.124434	0.114274	0.0820778	0.1744	0.130922	0.0776996	0.0550395	0.0985974	0.114212	0.0778659	0	0.0795923	0.098681	0.073882	0.112671	0.0882142	0.144086	0.0839262	0.0966983	0.0889821
SPATA33	0.0550642	0.0670067	0.079661	0.0781626	0.0791811	0.045294	0.0791514	0.101614	0.128683	0.0583252	0.0677149	0.0432612	0.0779839	0.143808	0.0974796	0.128875	0	0.100444	0.0948132	0.0592251	0.0670949	0.110722	0.0726074	0.153441	0.0505733	0.0203201	0	0.0583232	0.0588389	0.0524657	0.0830262	0.114722	0.0817813	0.0715393	0.0504056	0.0781632	0.117941	0.107743	0	0.0898659	0.0954877	0.0582308	0.0631386	0.0556536	0.0480951	0.102809	0.111736	0.114828
CDK10	0.234513	0.286468	0.21355	0.26487	0.242935	0.198152	0.239752	0.330517	0.243891	0.234679	0.170427	0.137089	0.186637	0.383482	0.319836	0.299759	0	0.262321	0.295708	0.252598	0.280802	0.302963	0.202579	0.280101	0.207426	0.19877	0	0.210872	0.251351	0.265318	0.254078	0.416651	0.308784	0.261272	0.14474	0.248118	0.342888	0.321252	0	0.236832	0.335634	0.173263	0.259207	0.239408	0.279812	0.132931	0.300052	0.180049
SPATA2L	0.0254887	0.0602472	0.0383398	0.108643	0.11562	0.0337603	0.0471178	0.0885356	0.19733	0.0690258	0.0469083	0.0592984	0.0767051	0.121282	0.0638152	0.136271	0	0.103534	0.0780623	0.0711943	0.088093	0.0914885	0.0939647	0.155885	0.0608248	0.0408282	0	0.0192962	0.0416123	0.032389	0.0232974	0.0760243	0.0493701	0.0717342	0.0261587	0.103896	0.0337815	0.0388042	0	0.0480084	0.142885	0.0186963	0.0246044	0.0581324	0.037342	0.034239	0.165142	0.0348679
VPS9D1	0.414553	0.454941	0.61358	0.596851	0.589066	0.441882	0.533786	0.690831	0.870306	0.442644	0.377279	0.493725	0.511465	1.04502	0.871912	0.943859	0	0.846032	0.637144	0.671276	0.683296	0.697376	0.37491	0.929198	0.358417	0.411019	1.10809	0.315923	0.516359	0.407673	0.427642	0.78169	0.669616	0.535137	0.41541	0.647669	0.714458	0.635416	0	0.695034	0.776915	0.478048	0.693072	0.267188	0.47843	0.59029	0.900093	0.557861
ZNF276	0.169385	0.188599	0.17436	0.186589	0.178765	0.173124	0.179403	0.193436	0.239292	0.131337	0.124259	0.146625	0.116443	0.280718	0.296251	0.230747	0	0.163537	0.187198	0.189626	0.200712	0.230287	0.125446	0.261606	0.131678	0.139083	0.561338	0.127883	0.169568	0.16532	0.143379	0.228163	0.221595	0.160304	0.0895375	0.19236	0.19496	0.149221	0	0.173217	0.231017	0.0830313	0.225816	0.0831788	0.135293	0.17589	0.24203	0.195302
FANCA	0.0606151	0.0649427	0.0750456	0.0782247	0.074029	0.0361767	0.0858565	0.0943862	0.0743591	0.0796845	0.0515107	0.0959077	0.0345368	0.100536	0.0946521	0.10338	0	0.106984	0.0516685	0.0741355	0.0836931	0.100887	0.0580474	0.0995453	0.0334736	0.0398041	0	0.0490792	0.0640834	0.0666585	0.0593937	0.131565	0.0686389	0.0828224	0.0291463	0.0760748	0.0851354	0.0605094	0	0.0810372	0.105584	0.0470201	0.0824242	0.0550719	0.0287785	0.104446	0.0744707	0.118595
SPIRE2	0.218551	0.312509	0.290136	0.342796	0.289553	0.232402	0.304896	0.31378	0.380574	0.271562	0.238504	0.252105	0.267981	0.419872	0.376088	0.325785	0	0.357445	0.276094	0.318129	0.299915	0.401054	0.138681	0.490146	0.215951	0.220864	0.429863	0.222324	0.271394	0.309133	0.284144	0.372105	0.319614	0.368131	0.193948	0.333499	0.311256	0.363315	0	0.265986	0.371095	0.235121	0.264743	0.243803	0.251265	0.260451	0.425116	0.383403
TCF25	0.881367	0.914771	0.983647	1.11883	0.926059	0.746968	1.0584	1.07742	1.10534	0.701498	0.813135	0.740123	0.847241	1.37837	1.37939	1.08082	0	1.06894	1.0386	0.992289	1.03577	1.30095	0.798437	1.25907	0.733976	0.740249	0.557557	0.665133	1.18975	0.826342	0.949766	1.27523	1.0758	1.01499	0.825385	0.995523	1.0334	0.92495	0	0.88886	1.00366	0.871015	1.13596	0.597131	0.866256	1.22654	1.32588	1.09126
MC1R	0.00642789	0.0142271	0.013277	0.0105054	0.0142059	0.0121431	0.0584984	0.0211191	0.0184428	0.00965125	0.00314445	0.0146281	0.00945413	0.0323959	0.031316	0.0220273	0	0.0199843	0.0202453	0.0111517	0.0161108	0.0294632	0.0126644	0.0115626	0.0135886	0.00712024	0	0.00801536	0.0116907	0.0112079	0.0143205	0.0285726	0.0243932	0.0447719	0.0037326	0.0134069	0.0347947	0.0226025	0	0.0185311	0.0307321	0.0165649	0.0114046	0.0123135	0.0311271	0.0759676	0.0513502	0.0271309
TUBB3	0.00878137	0.00438219	0.0140877	0.0117057	0.00585117	0.00732912	0.0216566	0.00752078	0.0137999	0.00381493	0	0	0.0139602	0.00972939	0.00798911	0.0147115	0	0.0126319	0.0176697	0.00228455	0.00616101	0.0101252	0	0.00871812	0.0277593	0.00874333	0	0.00985082	0.0128406	0.00225361	0.0113896	0.0226922	0.0102192	0.00213365	0	0	0.0092809	0.00334495	0	0.00815953	0.00628442	0.00813222	0.00693774	0.0226791	0.00804988	0.0271569	0.0137364	0.00489357
DEF8	0.176206	0.207846	0.180829	0.156472	0.184026	0.183243	0.514889	0.292578	0.272175	0.169375	0.114187	0.14924	0.17416	0.233661	0.284901	0.208019	0	0.228608	0.284815	0.182339	0.255368	0.218524	0.0802434	0.226426	0.203261	0.109448	0.791454	0.176869	0.216314	0.1596	0.264488	0.253321	0.271567	0.224798	0.0983561	0.208363	0.29738	0.229698	0	0.213209	0.224516	0.109818	0.178897	0.166599	0.263187	0.274917	0.239901	0.319638
CENPBD1	0.00997093	0.0147989	0.026803	0.0212729	0.0125337	0.0197859	0.03329	0.031249	0.0278279	0	0.0121363	0.0124901	0.00822776	0.0577021	0.00714652	0.0407913	0	0.0145831	0.0387626	0.0209674	0.0189486	0.0441764	0	0.030646	0.0141068	0.0197588	0	0.011286	0.00689886	0.0102349	0.0163773	0.0562217	0.0259667	0.0296514	0.0094588	0.00965164	0.0365214	0.0226258	0	0.0163611	0.0203926	0.0129038	0.0152291	0.0183671	0.0108861	0.00793275	0.0160431	0.036132
DBNDD1	0.0536136	0.0546203	0.0469788	0.0582557	0.0510105	0.0478617	0.0601618	0.0401386	0.0591549	0.0313344	0.0431134	0.0321734	0.0295747	0.0708041	0.0506976	0.0468008	0	0.0392968	0.0544443	0.0512746	0.0272735	0.0310907	0.00602196	0.0556264	0.0502412	0.040952	0	0.0351797	0.0426864	0.0360181	0.0720179	0.0574862	0.0396795	0.0470957	0.0105414	0.0349977	0.0508452	0.0352762	0	0.0336791	0.0436513	0.0301124	0.047024	0.0393397	0.0575823	0.0110548	0.0341886	0.0536535
GAS8	0.299929	0.316314	0.32095	0.300624	0.285144	0.361986	0.178822	0.396333	0.704019	0.247951	0.275215	0.34169	0.363147	0.560738	0.464782	0.711956	0	0.687453	0.468346	0.397138	0.377451	0.447427	0.336366	0.558914	0.256285	0.245365	0	0.321216	0.295441	0.283845	0.344582	0.458616	0.447669	0.340689	0.247007	0.311893	0.455794	0.355652	0	0.379968	0.419621	0.261366	0.423543	0.0807542	0.364506	0.212664	0.503023	0.245223
PRDM7	0	0	0.0046114	0.0148799	0.0105916	0	0.00238448	0	0.00400148	0	0	0	0	0	0.00102215	0.00350827	0	0.00314779	0.00228498	0.00294016	0	0.00132311	0	0.00259522	0.00292945	0.00149193	0	0.00533769	0.0134137	0.00485348	0	0.00513169	0.00163107	0	0.00594934	0	0.00394082	0.00155743	0	0	0.00147458	0	0.0016043	0	0	0.00379785	0.00434107	0.00729936
DOC2B	0.0703955	0.0620086	0.0897081	0.0656758	0.0929487	0.0774119	0.101737	0.0863563	0.102502	0.0971347	0.0853843	0.0785878	0.113579	0.105258	0.123056	0.076249	0	0.0889711	0.0981656	0.11343	0.0951607	0.109401	0.127645	0.170782	0.127604	0.0748701	0.220245	0.0470509	0.0951754	0.0516394	0.0303366	0.121967	0.0822803	0.128521	0.110553	0.123623	0.0725052	0.0791867	0	0.0958398	0.0847704	0.0654135	0.0527778	0.0657997	0.0745954	0.0550469	0.137535	0.0601021
RPH3AL	0.194817	0.291267	0.234831	0.203294	0.237583	0.163619	0.13232	0.265385	0.258709	0.310395	0.184004	0.227853	0.161484	0.356505	0.489192	0.273982	0	0.285621	0.21735	0.262613	0.334033	0.329896	0.184612	0.384181	0.20065	0.166077	0.209618	0.155453	0.208687	0.258785	0.208481	0.267844	0.246692	0.275585	0.190974	0.405966	0.280413	0.288333	0	0.180253	0.47126	0.267102	0.249678	0.0874256	0.215258	0.376296	0.437765	0.314877
C17orf97	0.0649279	0.0398018	0.102895	0.121724	0.0995895	0.0730999	0.179485	0.140581	0.0914395	0.0703769	0.071625	0.078366	0.0602544	0.0710444	0.100253	0.0645736	0	0.0555136	0.127052	0.0684146	0.124271	0.0945941	0.0560561	0.106093	0.058832	0.0589621	0	0.126831	0.146442	0.107417	0.150804	0.100104	0.104706	0.130693	0.052705	0.0920022	0.108159	0.140365	0	0.115996	0.0446142	0.102678	0.117837	0.0606667	0.146353	0.121723	0.098449	0.191202
RFLNB	0.00239667	0.00381635	0.00309657	0.00446215	0.00113639	0.00386479	0.0160396	0.0121676	0.0063083	0.00808815	0.0077332	0.0132917	0.00700875	0.0157594	0.0198951	0.0158148	0	0.0106108	0.0160986	0.00277291	0.00304349	0.00430593	0	0.00776506	0.0134895	0.000476541	0	0.00610014	0.0113469	0.00804776	0.00626088	0.0143913	0.0100624	0.00622193	0.00125527	0.00492964	0.00871188	0.0105531	0	0.00747016	0.00701972	0.0169383	0.0132349	0	0.0093142	0.0574128	0.00331972	0.0810238
VPS53	0.922403	0.9318	1.0705	0.954272	0.992533	0.876518	0.890097	1.15277	1.11013	1.03325	1.08392	1.09699	1.1853	1.28544	1.23985	1.19592	0	1.20581	1.0749	1.12974	1.0612	1.32198	0.648219	1.26338	0.926849	0.847344	1.35234	0.849868	1.14627	0.850524	0.8455	1.29738	1.15411	1.10388	1.06724	1.20646	1.01442	1.07395	0	1.05869	1.10362	1.04109	1.06878	0.580497	0.853826	1.15227	1.30887	1.11856
GEMIN4	0.00651622	0.00534105	0.0157752	0.0101357	0.00819894	0.00412359	0.0141036	0.0112855	0.0225444	0.0123559	0.0139067	0.00353171	0.00808121	0.0283	0.00965756	0.0093706	0	0.017003	0.0236955	0.014009	0.0159271	0.0179015	0	0.0261467	0.00909443	0.007627	0	0.00282213	0.0112461	0.0134249	0.0182705	0.0283619	0.0117788	0.0068951	0.00496128	0.010771	0.0151171	0.020044	0	0.0159056	0.0106414	0.0035777	0.00436967	0.00597385	0.0165362	0.0248389	0.0335607	0.013368
GLOD4	0.121908	0.0920676	0.131955	0.115837	0.155097	0.157795	0.175701	0.191117	0.180667	0.105272	0.107314	0.142108	0.13416	0.20879	0.163127	0.165666	0	0.16435	0.185851	0.137414	0.144536	0.204004	0.0997558	0.230252	0.136595	0.10958	0	0.153719	0.171118	0.10175	0.103131	0.21494	0.14075	0.151537	0.0960854	0.142753	0.141917	0.110804	0	0.109148	0.147286	0.104275	0.123852	0.0599989	0.11633	0.0617283	0.144973	0.11219
MRM3	0.0139094	0.0170155	0.031004	0.0402883	0.0255778	0.0263536	0.0416087	0.0345561	0.0512103	0.0208179	0.0231367	0.0181108	0.0342309	0.0548595	0.0329704	0.0528098	0	0.0396974	0.0512018	0.0192846	0.0523664	0.0412081	0	0.0645143	0.0306454	0.0245525	0	0.00932638	0.0182285	0.0189076	0.0221013	0.0544023	0.0237111	0.0272951	0.0276274	0.038088	0.0363949	0.0192422	0	0.0326541	0.0414203	0.0130679	0.0289524	0.0167811	0.0243415	0.0324895	0.0264264	0.0227768
NXN	0.0582045	0.0817414	0.121389	0.140919	0.104804	0.037982	0.0789514	0.0819093	0.116481	0.0774753	0.0773311	0.0481769	0.0297342	0.153887	0.0669057	0.12718	0	0.107558	0.074154	0.0752619	0.0840406	0.120725	0.0986666	0.124683	0.0711834	0.0519912	0	0.035732	0.119914	0.0935537	0.0388402	0.112504	0.0722624	0.0607625	0.043517	0.0658721	0.102885	0.0527388	0	0.0950701	0.125351	0.0298253	0.103772	0.0368908	0.0465231	0.197481	0.115143	0.0721716
TIMM22	0.0414711	0.0379552	0.0806418	0.0822843	0.0580221	0.0638908	0.130556	0.114262	0.138981	0.0702905	0.058847	0.0665904	0.0540679	0.168288	0.0797254	0.125146	0	0.0809505	0.121025	0.0905746	0.0729157	0.0927262	0.0126644	0.119534	0.0676738	0.0600188	0	0.0242016	0.0685358	0.0490875	0.0799147	0.129209	0.0622334	0.064845	0.0442472	0.074342	0.130506	0.0789183	0	0.0840776	0.0643463	0.0365453	0.0808685	0.0474074	0.0634654	0.0867659	0.0848438	0.139481
ABR	0.713329	0.791081	0.984653	0.782052	0.789954	0.634541	1.11878	0.93298	1.09155	0.823762	0.79672	0.830886	0.932118	1.19796	1.1967	0.96909	0	1.17423	0.92965	0.917195	0.918289	1.2066	0.997137	1.04688	0.798328	0.68689	0.557557	0.565441	0.752717	0.716827	0.847107	1.09105	0.972556	0.937788	0.70146	0.949609	1.01092	1.02423	0	0.746249	1.07252	0.79642	0.978681	0.675616	0.913825	1.52721	1.38248	0.915912
BHLHA9	0	0	0	0.00116887	0	0	0	0	0	0	0	0	0	0	0	0	0	0	0	0	0	0	0	0	0	0	0	0	0	0	0	0	0	0	0	0	0	0	0	0	0	0	0	0	0	0	0	0
TRARG1	0.00167768	0.00210584	0.00265882	0.011527	0.00781906	0.0082782	0.0036033	0.00283981	0.00205355	0.00744908	0.00119857	0.00208991	0.00150284	0.0094113	0.00213006	0.00351285	0	0	0.00266019	0	0.00284948	0.00245246	0	0.00780661	0.00313919	0	0	0.00456533	0.00763209	0.00476175	0	0.00126055	0.000352984	0.00812119	0	0.00122692	0.00196778	0	0	0.0070164	0.00671295	0	0.00171372	0	0	0	0	0.00517086
YWHAE	0.504791	0.592579	0.618733	0.62905	0.607554	0.630358	0.836029	0.718581	0.652028	0.542577	0.613852	0.587696	0.578622	0.63198	0.602717	0.614183	0	0.582515	0.894791	0.572388	0.628441	0.627132	0.481484	0.65351	0.718502	0.56852	0.429863	0.561784	0.614766	0.539232	0.581979	0.675885	0.626293	0.57166	0.40636	0.556139	0.640657	0.618332	0	0.495603	0.5701	0.41654	0.629587	0.409447	0.574601	0.591566	0.543557	0.46248
CRK	0.25755	0.300562	0.313132	0.310618	0.317357	0.263815	0.463108	0.301471	0.41549	0.320016	0.259515	0.288983	0.252355	0.3892	0.406025	0.319947	0	0.325096	0.346668	0.285697	0.358211	0.343896	0.255975	0.432177	0.285049	0.264961	0	0.230594	0.212693	0.240411	0.306491	0.337313	0.312603	0.298363	0.223913	0.385228	0.360037	0.345085	0	0.285359	0.395459	0.150508	0.233339	0.219396	0.29003	0.277214	0.470939	0.530058
MYO1C	0.0258871	0.0425821	0.0430429	0.0627041	0.0420075	0.0283445	0.0249521	0.0464145	0.071151	0.0241546	0.0423968	0.0456431	0.0268203	0.0628083	0.0845013	0.0392762	0	0.0660111	0.0400837	0.0600022	0.0539905	0.0567377	0.0522697	0.0691401	0.0412343	0.029435	0	0.0104337	0.0336358	0.0326462	0.0356209	0.0427527	0.0372505	0.065951	0.0253079	0.0462083	0.0447049	0.0279846	0	0.0511086	0.05546	0.017447	0.0331363	0.0220677	0.0553588	0.0449713	0.0700922	0.0475479
INPP5K	0.0712655	0.0450136	0.0714369	0.0581315	0.0510279	0.0578831	0.0937621	0.091524	0.0984642	0.0682668	0.0451572	0.0489566	0.0444911	0.122741	0.0961372	0.0739644	0	0.0784649	0.0961644	0.0737156	0.0803642	0.109228	0.0375233	0.115741	0.0775544	0.063552	0	0.0292574	0.0680979	0.0618584	0.0637237	0.0987572	0.0827423	0.0777649	0.0391655	0.0781718	0.0652648	0.0537443	0	0.0793517	0.0838375	0.0588044	0.0649771	0.029831	0.063115	0.063901	0.0678929	0.114254
PITPNA	0.508106	0.487053	0.547082	0.493992	0.501023	0.452844	0.587731	0.613134	0.663007	0.541353	0.532931	0.499142	0.531935	0.708742	0.711063	0.632648	0	0.571817	0.707306	0.604399	0.618626	0.705125	0.556484	0.668369	0.544533	0.498689	0.429863	0.35948	0.620148	0.395593	0.538399	0.666355	0.599353	0.530435	0.512793	0.55103	0.58118	0.555305	0	0.533772	0.640067	0.432249	0.52381	0.372745	0.578681	0.606039	0.636782	0.540151
SLC43A2	0.277782	0.264653	0.311873	0.231064	0.237595	0.183688	0.322816	0.331489	0.360164	0.272391	0.235149	0.251742	0.280017	0.362613	0.45105	0.316216	0	0.361348	0.267017	0.347508	0.280514	0.40972	0.317551	0.415935	0.226332	0.21688	0.220245	0.168416	0.247033	0.231716	0.33671	0.3993	0.365545	0.276943	0.244937	0.324243	0.318222	0.260979	0	0.22755	0.302045	0.22987	0.283282	0.164858	0.323201	0.383215	0.429692	0.310946
SCARF1	0.035094	0.0388209	0.0438129	0.0318463	0.0340465	0.0422059	0.0294804	0.0515692	0.0606201	0.0156409	0.0367956	0.019074	0.0393796	0.106758	0.0765643	0.051296	0	0.0752557	0.0556466	0.0466579	0.078835	0.0544891	0.0211006	0.0742954	0.0140511	0.0164708	0	0.0410496	0.0255255	0.031448	0.0221815	0.0453535	0.0581894	0.0332362	0.0212739	0.0368575	0.0376675	0.0347691	0	0.0183812	0.0309297	0.020877	0.0518419	0.0106488	0.0274549	0.0380927	0.0649052	0.0216659
RILP	0.0154962	0.0132055	0.044628	0.042962	0.0305922	0.0280362	0.0534528	0.0363231	0.0493878	0.0048581	0.0141024	0.0202139	0.0227068	0.0674885	0.0283181	0.0542067	0	0.0348908	0.0860248	0.0389706	0.0487405	0.041113	0.0235827	0.073256	0.0186867	0.0237722	0	0.0117011	0.0252434	0.00828349	0.0246269	0.0521605	0.0236384	0.0235186	0.017158	0.029309	0.0348078	0.0462805	0	0.0306018	0.0298825	0.0204599	0.0331288	0.00748995	0.0333472	0.0256993	0.0400352	0.0206697
PRPF8	0.217955	0.262756	0.347167	0.336424	0.285203	0.224974	0.592608	0.409185	0.499542	0.186403	0.245888	0.233138	0.294949	0.613495	0.385543	0.470217	0	0.44009	0.509879	0.338127	0.437101	0.511908	0.185416	0.555105	0.318697	0.202642	0.209618	0.154644	0.330196	0.227095	0.276108	0.52841	0.372189	0.415827	0.226039	0.319025	0.48008	0.393206	0	0.320462	0.376603	0.296699	0.399722	0.149055	0.298058	0.435071	0.393143	0.293276
TLCD2	0.00525851	0.00833667	0.00491194	0.0109033	0.0063779	0.00557215	0.0128882	0.00964103	0.00274568	0	0	0.00692672	0.00523992	0.00580393	0.00702599	0.00682046	0	0.0109414	0.00105191	0.0147908	0.00202587	0.00810488	0	0.0103959	0.00460311	0.00839222	0	0.00600439	0.00634187	0.00516917	0.00829335	0.00664895	0.0021762	0.0152063	0.00243771	0.000727193	0	0.0029707	0	0.00296595	0.00354702	0.00236589	0.00153386	0	0.0117526	0.0193494	0.00672435	0.00411648
WDR81	0.054657	0.0712085	0.0920235	0.0537253	0.0764022	0.0542951	0.0802346	0.0930007	0.100768	0.0425284	0.0567385	0.0690333	0.0726427	0.110165	0.114193	0.0886087	0	0.101748	0.0763602	0.0793251	0.0805159	0.0903364	0.0612342	0.112987	0.050576	0.0761989	0	0.0282256	0.0640832	0.0486097	0.0720881	0.0780417	0.0797995	0.0925495	0.0304666	0.0899088	0.092752	0.0815179	0	0.0890688	0.121543	0.0366064	0.0630477	0.0277064	0.0731285	0.0636133	0.183208	0.0747733
SERPINF2	0.00612203	0.0110591	0.00713052	0.0161596	0.00902814	0.00699519	0.0310956	0.0121185	0.0102068	0.00119006	0.00176417	0.0110878	0.00151578	0.0155639	0.0116665	0.0345927	0	0.0120475	0.0136131	0.0149122	0.00273523	0.0184426	0	0.0184842	0.0132628	0.0131491	0	0.0281219	0.0183815	0.0180034	0.0203588	0.0328452	0.0191332	0.0238944	0.0125263	0.0102019	0.0146404	0.0229084	0	0.0191285	0.0040818	0.00633848	0.00965005	0.00381987	0.00778542	0.0146271	0.00924797	0.071808
SERPINF1	0.0156683	0.0287032	0.0369681	0.0576324	0.0465085	0.0262634	0.0616974	0.0504184	0.0466372	0.0100883	0.0193788	0.0159841	0.0255538	0.0432425	0.0288505	0.0339554	0	0.030598	0.0351558	0.0323391	0.033506	0.0364641	0.064057	0.0265247	0.0302553	0.0148354	0	0.0379713	0.032226	0.0345601	0.0689929	0.0646537	0.0407421	0.0258193	0.0305956	0.0177799	0.0404255	0.0282222	0	0.029318	0.0252441	0.0281602	0.036777	0.0140677	0.0297264	0.0354998	0.0288817	0.0271237
SMYD4	0.118417	0.172359	0.173741	0.161731	0.16	0.102694	0.127505	0.166783	0.203612	0.150225	0.15513	0.139296	0.136811	0.277983	0.229197	0.177786	0	0.21921	0.163092	0.163485	0.180056	0.231755	0.241513	0.23533	0.136684	0.131692	0	0.0946521	0.171749	0.144139	0.156621	0.245667	0.184427	0.214682	0.191929	0.198941	0.188367	0.172967	0	0.169904	0.221003	0.155303	0.196417	0.110229	0.155685	0.176272	0.251968	0.277189
RPA1	0.174835	0.163872	0.197057	0.14975	0.160798	0.161522	0.223635	0.201436	0.156745	0.183971	0.12845	0.159373	0.167699	0.157366	0.176673	0.151794	0	0.15544	0.171402	0.154144	0.156769	0.25514	0.206979	0.17059	0.192389	0.142773	0.429863	0.176298	0.268204	0.148502	0.182681	0.222004	0.212737	0.228399	0.221668	0.182883	0.187019	0.214551	0	0.134461	0.147785	0.185542	0.175743	0.109443	0.215445	0.187837	0.188521	0.267286
RTN4RL1	0.416853	0.502933	0.590195	0.449871	0.455036	0.347658	0.477387	0.524387	0.632701	0.488147	0.372685	0.489058	0.505729	0.540717	0.813981	0.621703	0	0.674734	0.488061	0.573571	0.552447	0.643136	0.604376	0.601953	0.395973	0.416123	0.445758	0.302943	0.294832	0.408826	0.529241	0.525425	0.593804	0.561305	0.348066	0.592338	0.575451	0.630837	0	0.475892	0.747095	0.321213	0.496608	0.464389	0.521956	0.784328	0.946995	0.440325
DPH1	0.090691	0.053933	0.133991	0.0765898	0.111529	0.0684966	0.09549	0.118418	0.174345	0.0840157	0.0757365	0.0732304	0.0636823	0.187042	0.194042	0.203804	0	0.130664	0.103646	0.0317584	0.152169	0.170793	0.0485464	0.126912	0.0662169	0.0829714	0	0.0342594	0.0721942	0.091703	0.130412	0.21272	0.0857511	0.128309	0.093336	0.145909	0.123894	0.0864035	0	0.0558275	0.125278	0.0569433	0.0530292	0.0406003	0.0932098	0.0681785	0.140231	0.0622993
HIC1	0.00309192	0.00304943	0.00601984	0.00745807	0.00865281	0.00484809	0.00439963	0.00729073	0.00996818	0.00293401	0.00235954	0.00522583	0.0073082	0.0108251	0.00266917	0.0111763	0	0.00836999	0.00544376	0.00970995	0.00372292	0.00559091	0	0.0197298	0.0015398	0	0	0.00242233	0.00838444	0.00580904	0.00505991	0.00314035	0.0027448	0.00213365	0.00863867	0.00957723	0.00230831	0.00900826	0	0.00159797	0.00785112	0.00241861	0	0.00492494	0.00210868	0.0107992	0.00331299	0.0026681
SMG6	0.698233	0.817268	0.791517	0.726542	0.707639	0.629794	0.619989	0.846285	0.857013	0.734318	0.751313	0.784685	0.771822	0.95236	1.00966	0.860932	0	0.9199	0.756786	0.782972	0.818952	0.957741	0.819515	0.943182	0.705994	0.65724	0.209618	0.585464	0.626417	0.678772	0.716356	0.791341	0.836066	0.838761	0.716762	0.909409	0.772177	0.673531	0	0.764688	0.894998	0.653816	0.828144	0.538012	0.6151	1.27602	1.00021	0.898456
SRR	0.0926688	0.0803099	0.0822413	0.074613	0.072335	0.056089	0.0590221	0.0803421	0.0839579	0.0941605	0.0481129	0.0776235	0.0693165	0.0920336	0.0972975	0.0838187	0	0.0805994	0.0689544	0.0581893	0.0639574	0.0951039	0.0205936	0.10544	0.0716398	0.0729134	0	0.0639363	0.0488873	0.0569235	0.0896176	0.11631	0.0634475	0.0915378	0.0366999	0.107522	0.0484005	0.0673157	0	0.0528109	0.060942	0.0346307	0.0722131	0.0161148	0.063452	0.0556152	0.0940766	0.108469
TSR1	0.0826455	0.0690765	0.0923596	0.0903388	0.0721705	0.0712561	0.0757069	0.108087	0.130543	0.0703983	0.0965212	0.115205	0.107512	0.137602	0.109494	0.0864787	0	0.0817941	0.124709	0.0815199	0.13076	0.136665	0.0538447	0.126724	0.0760723	0.103399	0.429863	0.0413414	0.038901	0.0609696	0.067906	0.0998524	0.0767457	0.108303	0.0532995	0.103664	0.077403	0.0795343	0	0.0735728	0.0800643	0.0574121	0.0525999	0.032894	0.0690469	0.0810532	0.0822734	0.0823724
SGSM2	0.412321	0.453094	0.412173	0.374507	0.393505	0.371372	0.553487	0.49888	0.567011	0.366575	0.394384	0.363968	0.518997	0.635874	0.703676	0.520853	0	0.558445	0.435932	0.508164	0.521766	0.472096	0.318131	0.516149	0.364427	0.351887	0.991027	0.340442	0.361412	0.369979	0.371638	0.60286	0.533922	0.443831	0.282907	0.483827	0.567748	0.51073	0	0.429388	0.542422	0.410667	0.497305	0.278358	0.437439	0.668561	0.669391	0.361894
MNT	0.0483234	0.0617548	0.0691769	0.075725	0.0925394	0.0582684	0.079046	0.083381	0.103583	0.0798955	0.054419	0.0650767	0.0605276	0.0997219	0.0872418	0.0777332	0	0.107538	0.0826257	0.0563575	0.107135	0.142176	0.0890173	0.132178	0.0736446	0.0447659	0	0.0628251	0.0736598	0.0552069	0.0480483	0.0846521	0.0782361	0.069259	0.0441225	0.0846446	0.0893266	0.0684531	0	0.0667661	0.0941799	0.0228695	0.0634942	0.0239765	0.101018	0.113947	0.0772996	0.098883
METTL16	0.203752	0.311833	0.329083	0.315413	0.262211	0.2438	0.23594	0.28375	0.329788	0.227169	0.255635	0.31268	0.209622	0.446249	0.362661	0.397912	0	0.307032	0.301445	0.298013	0.294788	0.369137	0.272742	0.292256	0.218667	0.226843	0	0.216147	0.26778	0.278275	0.296936	0.361902	0.347207	0.290025	0.301946	0.338039	0.307792	0.311853	0	0.283642	0.319614	0.190131	0.286815	0.195329	0.23241	0.344592	0.379364	0.42313
PAFAH1B1	1.08446	1.09789	1.26335	1.21607	1.14176	1.15556	1.19188	1.26639	1.28815	1.07229	1.18225	1.22878	1.16034	1.54765	1.33994	1.41118	0	1.31162	1.36008	1.25684	1.36111	1.51463	1.04898	1.43935	1.18943	1.04981	1.00649	0.964938	1.26694	0.957342	0.968877	1.55177	1.18632	1.14483	1.17665	1.24196	1.21933	1.11079	0	1.1757	1.31659	1.01948	1.42538	0.81955	1.1062	1.28332	1.30841	1.11011
CLUH	0.181608	0.210794	0.18207	0.133946	0.173911	0.219352	0.276759	0.217405	0.216388	0.147515	0.156856	0.151999	0.186129	0.139238	0.265683	0.136504	0	0.14248	0.196054	0.189064	0.220303	0.187973	0.105531	0.229167	0.210486	0.182435	0.209618	0.154577	0.170774	0.188116	0.214831	0.203197	0.200461	0.170892	0.0985523	0.198717	0.203971	0.214799	0	0.188463	0.187186	0.150354	0.176328	0.208758	0.238599	0.192704	0.185529	0.18934
RAP1GAP2	0.739943	0.866255	0.826758	0.788458	0.756923	0.586318	0.553062	0.857972	0.862422	0.749077	0.671184	0.778339	0.759842	1.00568	1.12074	0.92071	0	0.998188	0.712748	0.93615	0.815703	1.00406	0.891839	0.94578	0.712581	0.679162	0	0.597583	0.866947	0.684864	0.743505	0.97203	0.954235	0.765483	0.908538	0.901392	0.885805	0.856439	0	0.758117	0.954922	0.851994	0.908408	0.463501	0.701781	1.12685	1.09499	0.691286
OR1D2	0	0	0.000412495	0	0.00119953	0	0	0	0	0	0	0	0	0	0	0	0	0	0	0	0.00119489	0.00062473	0	0.00353103	0	0	0	0.00382313	0	0	0	0	0	0	0	0	0	0	0	0	0	0	0	0	0	0	0.00236818	0
OR1A1	0.000803256	0	0.00109309	0	0.000878679	0.00172218	0	0.00120199	0	0	0	0	0	0	0	0	0	0	0.00116799	0	0	0	0	0	0	0	0	0	0.00164884	0	0	0.00564152	0.00167703	0	0	0	0.000915025	0.00131159	0	0.00137174	0	0	0	0	0	0	0.00163708	0
OR3A2	0.0203813	0.0116083	0.0380607	0.023161	0.0317962	0.0100227	0.016178	0.0154549	0.0290658	0.0105213	0.012185	0.0245823	0.0341962	0.0220212	0.034409	0.0206133	0	0.0108347	0.0175269	0.0156411	0.0153458	0.0365034	0	0.0433382	0.0102511	0.0292694	0	0.0199903	0.0318606	0.028984	0.0112672	0.022879	0.0391742	0.0143746	0.0130733	0.0180737	0.0170076	0.0228309	0	0.021589	0.024988	0.0221824	0.0184013	0	0.0146516	0.0235652	0.0445911	0.0746362
AC087498.1	0	0	0	0	0	0	0	0	0	0	0	0	0	0	0	0	0	0	0	0	0	0	0	0	0	0	0	0	0	0	0	0	0	0	0	0	0	0	0	0	0	0	0	0	0	0	0	0
OR1E1	0	0	0.000840608	0	0	0	0	0	0	0	0	0	0	0	0	0	0	0	0	0.0026976	0	0	0	0	0	0	0	0.00201023	0	0	0	0	0	0	0	0	0	0	0	0	0	0	0	0	0	0	0	0
OR3A3	0.0106624	0.0112922	0.0180399	0.0182791	0.018961	0.00341214	0.0131795	0.00992471	0.00883839	0	0.00435332	0.00859553	0.00150284	0.0225489	0.0101173	0.0189452	0	0.0127489	0.0105628	0.0106106	0.00948943	0.00829937	0.0161399	0.0390731	0.00418277	0.00799856	0	0.00186634	0.0163896	0.00794833	0.0014051	0.00760528	0.00682439	0.0086068	0	0.00991838	0.00992932	0.0059885	0	0.0115737	0.0237375	0.0124821	0.0147744	0.00390891	0.00545947	0.00758955	0.00922183	0.009565
SPATA22	0.0100592	0.00854337	0.0457827	0.0237312	0.0169112	0.00612487	0.00814795	0.017533	0.0255746	0.0087121	0.0173361	0.0162583	0.0118794	0.0104644	0.014601	0.0275728	0	0.00757017	0.00810526	0.0107924	0.0240192	0.0157662	0	0.0268361	0.00594781	0.0138202	0	0.0138767	0.0165871	0.0176946	0.00781839	0.0186228	0.022495	0.016994	0.00274234	0.0212984	0.0118174	0.0111171	0	0.00254984	0.00671643	0	0.0122499	0.00411139	0.0113824	0.0286523	0.0235348	0.0440215
ASPA	0.0189805	0.0213209	0.0314262	0.025522	0.0329437	0.0195382	0.014626	0.0230772	0.0168759	0.0169909	0.010115	0.00913233	0.0107006	0.0181261	0.0110691	0.0110306	0	0.00781165	0.00535056	0.00516286	0.0226901	0.0148872	0.0319498	0.025666	0.0257736	0.0217379	0	0.0107984	0.0269648	0.0237953	0.0156186	0.0237353	0.0182006	0.010537	0.0130379	0.00869749	0.0168426	0.0210875	0	0.00576337	0	0.00814512	0.00640701	0.0238951	0.0117799	0.0130979	0.01136	0.0402383
TRPV3	0.00767394	0.0168294	0.00830342	0.0238448	0.0108223	0.00346343	0.00407321	0.01177	0.012348	0.00216069	0.000917382	0.00236267	0	0.0111312	0.00950241	0.0171049	0	0.00412991	0.00692702	0.00734425	0.00672913	0.00732243	0	0.0117974	0.00690271	0.00697407	0	0.00491684	0.0120214	0.0041494	0.00405159	0.00127287	0.00530369	0.0114511	0.00482375	0.0056653	0.00350682	0.00817968	0	0.00398151	0.00646419	0	0.00841304	0	0.00439098	0.00790416	0.0046206	0.00353501
TRPV1	0.0514617	0.0723764	0.0705484	0.0590948	0.0563699	0.0624881	0.0569891	0.0782024	0.0762995	0.0479698	0.0555773	0.0486442	0.0717725	0.10672	0.09388	0.0847419	0	0.0966151	0.0634366	0.067569	0.0704154	0.074799	0.0221619	0.0829422	0.0424951	0.0393318	0	0.0496439	0.0642907	0.0533353	0.0344793	0.0968529	0.0701596	0.0513243	0.0171313	0.0556571	0.0459559	0.0643186	0	0.0661391	0.0823108	0.0592345	0.0829163	0.0251893	0.0552243	0.062974	0.0650618	0.0478934
CTNS	0.0234322	0.0488909	0.0538562	0.0552092	0.0656124	0.0318174	0.0542741	0.0610076	0.0754831	0.038316	0.0255625	0.0459138	0.0579821	0.0801411	0.0745255	0.0828652	0	0.0822534	0.0595416	0.0610606	0.0625074	0.0580762	0.0458875	0.084887	0.0301222	0.0220926	0	0.0262157	0.0499939	0.0280922	0.0495937	0.0898467	0.0694611	0.0520487	0.0425638	0.0764169	0.0517188	0.0678251	0	0.0547444	0.086388	0.0215063	0.0580579	0.0289957	0.0380539	0.0685867	0.0969606	0.0514021
TAX1BP3	0.0148252	0.0194166	0.014482	0.0108167	0.0122459	0.0307519	0.00932741	0.0157069	0.0203036	0.0082221	0.00257645	0.0069783	0.0145362	0.0389575	0.0161544	0.0188755	0	0.011019	0.0169057	0.0173158	0.0189373	0.0154239	0	0.019575	0.00963576	0.0142812	0	0.0180422	0.0163415	0.0127538	0.0113757	0.0105801	0.0188571	0.0135568	0.00631257	0.0221192	0.0160558	0.0232773	0	0.00939641	0.0147986	0.00383356	0.00716322	0.0124589	0.00921431	0.0128715	0.00771535	0.00534176
P2RX5-TAX1BP3	0.00346731	0.00613815	0.00535083	0.00701236	0.00517798	0.00514027	0.00703075	0.0106551	0.0107366	0.00750244	0.00862089	0.00566819	0.0122616	0.0114884	0.0112183	0.00842009	0	0.00636141	0.0143087	0.0110256	0.00829493	0.00996729	0	0.0138991	0.00474404	0.00418963	0	0.00888567	0.00344829	0.00518189	0.010142	0.00626774	0.00600229	0.00165395	0.00158455	0.00205959	0.00950787	0.0137613	0	0.0123417	0.0160312	0.00697002	0.00142206	0	0.00628124	0.00600445	0	0.0104891
EMC6	0.0120906	0.0231334	0.043636	0.0878154	0.0683058	0.0462443	0.114887	0.0772907	0.103117	0.0198681	0.0188906	0.0113118	0.0299123	0.103384	0.0331437	0.0940359	0	0.0568555	0.143101	0.0371416	0.0792792	0.0683293	0.0434385	0.146518	0.0257371	0.0191058	0	0.0438392	0.0691376	0.0353081	0.0329093	0.0816358	0.0427465	0.0622116	0.00841589	0.0252154	0.0553249	0.0378565	0	0.0347108	0.0570194	0.00951138	0.0424835	0.0500059	0.0462903	0.0334897	0.0302726	0.0359266
ITGAE	0.0738349	0.076157	0.108956	0.121485	0.122067	0.0919928	0.0861204	0.116536	0.11247	0.051367	0.072454	0.0569879	0.070508	0.0943792	0.104806	0.138174	0	0.131782	0.139912	0.0756991	0.0988938	0.11906	0.0124439	0.141242	0.114238	0.0545786	0	0.0740172	0.148149	0.0973848	0.0692888	0.128105	0.0853155	0.0869113	0.0618977	0.0833183	0.0828632	0.10219	0	0.0871884	0.110328	0.0692258	0.0810515	0.0364928	0.075031	0.106499	0.103144	0.171442
NCBP3	0.277455	0.30111	0.274481	0.254079	0.299579	0.291659	0.371806	0.354093	0.319677	0.29267	0.239473	0.231078	0.284077	0.34179	0.381413	0.361963	0	0.300122	0.306453	0.272846	0.311588	0.346287	0.187596	0.393326	0.263997	0.208107	0.35172	0.299418	0.256682	0.231818	0.263634	0.37944	0.300289	0.321319	0.245418	0.339574	0.335792	0.31584	0	0.313541	0.324212	0.158022	0.264427	0.148212	0.313381	0.366819	0.319087	0.425576
CAMKK1	0.223263	0.230216	0.2059	0.137799	0.161313	0.162811	0.281928	0.223483	0.247964	0.123984	0.155509	0.154568	0.214771	0.257372	0.283037	0.189926	0	0.208849	0.150654	0.175643	0.196526	0.360884	0.208067	0.333429	0.180638	0.155937	0.429863	0.162567	0.171762	0.178017	0.235151	0.35605	0.261372	0.186828	0.180335	0.205753	0.289682	0.262437	0	0.247126	0.144488	0.163772	0.198587	0.0776239	0.200435	0.343449	0.142985	0.139859
P2RX1	0.00126444	0.00328268	0.00379335	0.00620758	0.00818884	0.00905695	0	0.00415711	0.00328573	0.00165984	0	0.00131584	0.00541956	0.00910953	0.00294865	0.012057	0	0.00663456	0.00190604	0.00788944	0.00302536	0.00501484	0	0	0.00633659	0.00146423	0	0.00614344	0.00990429	0.00264935	0	0.00365588	0.00256068	0.00572824	0	0.00113317	0.00402998	0.00441368	0	0.00189167	0.00264753	0.00465407	0.00126247	0	0	0	0	0.00204968
ATP2A3	0.00617158	0.0101259	0.0113178	0.0182001	0.0246404	0.0135109	0.00191439	0.0103441	0.00877517	0.0017609	0.00442601	0.00347413	0	0.0160375	0.010719	0.011287	0	0.0139852	0.00922457	0.00950935	0.0110607	0.0145688	0.00602196	0.0123327	0.0100192	0.0165059	0	0.00435275	0.0154623	0.0105229	0.00347127	0.016903	0.00809118	0.00748403	0.00641098	0.00686078	0.0119494	0.00403633	0	0.00581284	0.0133248	0.00581825	0.0078672	0	0.00223644	0.00659576	0.00314098	0.00556766
ZZEF1	0.499047	0.54068	0.555426	0.474896	0.546859	0.425903	0.474897	0.640748	0.636373	0.584623	0.541811	0.571847	0.508576	0.773523	0.711145	0.647947	0	0.729378	0.573039	0.584061	0.658791	0.752807	0.433329	0.651833	0.502348	0.497281	0.501496	0.366496	0.524834	0.374806	0.455978	0.74135	0.680721	0.590477	0.455216	0.649916	0.640394	0.607165	0	0.560586	0.654781	0.510565	0.659993	0.300077	0.426546	0.782671	0.762424	0.764473
CYB5D2	0.304401	0.241625	0.368989	0.32568	0.282946	0.221228	0.300895	0.403333	0.429638	0.178388	0.315996	0.288965	0.30773	0.575766	0.436539	0.441081	0	0.438197	0.428126	0.364276	0.392487	0.487839	0.304746	0.521161	0.24794	0.238175	0.209618	0.206075	0.32965	0.294628	0.266637	0.486968	0.346418	0.3203	0.217836	0.337156	0.331504	0.334182	0	0.299744	0.359757	0.237702	0.422049	0.150515	0.241431	0.379414	0.357579	0.293315
ANKFY1	0.494221	0.543614	0.551046	0.592333	0.626159	0.516329	0.482139	0.645756	0.648162	0.57575	0.548243	0.579803	0.583795	0.798503	0.774886	0.699927	0	0.620462	0.567013	0.571458	0.657052	0.707761	0.512104	0.604185	0.546448	0.497077	0.557557	0.401	0.696361	0.447711	0.447998	0.795321	0.616976	0.600173	0.646757	0.699399	0.579857	0.593588	0	0.567314	0.702788	0.547104	0.680438	0.295487	0.492243	0.575314	0.711797	0.554924
UBE2G1	0.483288	0.466194	0.558389	0.471102	0.48436	0.468945	0.461786	0.53424	0.520663	0.506778	0.454158	0.45243	0.383896	0.583746	0.504942	0.535256	0	0.514441	0.517111	0.518908	0.582457	0.606161	0.328575	0.579562	0.48529	0.476716	0	0.443912	0.455557	0.451094	0.426889	0.606788	0.547731	0.495679	0.447297	0.54123	0.488236	0.572695	0	0.478834	0.569827	0.37812	0.506414	0.361093	0.453959	0.432074	0.57309	0.599118
SPNS3	0.0163575	0.0098362	0.0224384	0.0347469	0.0250198	0.00927346	0.00391648	0.0222321	0.0244101	0.013897	0.0108216	0.0130753	0.0233212	0.0314968	0.013307	0.0292659	0	0.0263646	0.0154463	0.0159242	0.0253283	0.0354277	0	0.0245416	0.00997768	0.0030202	0	0.0101744	0.0456339	0.0161652	0.00143255	0.032195	0.0141017	0.0190926	0.00915579	0.0113495	0.0131214	0.00310463	0	0.00903738	0.0271673	0.00955761	0.0340291	0.00282456	0.00763009	0.0186225	0.0157361	0.00804765
SPNS2	0.198288	0.222146	0.322984	0.240209	0.243966	0.197098	0.277326	0.279892	0.402333	0.296135	0.210198	0.261039	0.31414	0.448014	0.374363	0.464471	0	0.321174	0.33232	0.279761	0.312187	0.381984	0.346436	0.448135	0.216447	0.215255	0.220245	0.226721	0.362675	0.223077	0.226953	0.377668	0.356035	0.286739	0.174041	0.382605	0.320212	0.269215	0	0.271658	0.368369	0.131553	0.279621	0.196119	0.180849	0.411553	0.455849	0.225613
MYBBP1A	0.057654	0.0627349	0.0692865	0.0722323	0.0684733	0.0703911	0.060518	0.071339	0.0997763	0.047381	0.0426755	0.057744	0.0933081	0.0931717	0.111362	0.0800864	0	0.0934265	0.0973578	0.0775467	0.0860958	0.0933057	0.0441841	0.0793879	0.0572495	0.0562848	0	0.0501016	0.0824291	0.0664722	0.063857	0.090885	0.0838728	0.0567447	0.0343601	0.0725857	0.0749218	0.0657011	0	0.0837431	0.0714349	0.0496557	0.0770248	0.046904	0.0512452	0.0414307	0.0664657	0.0314958
GGT6	0	0	0	0.00123762	0	0.00112087	0	0	0	0	0	0	0	0	0	0	0	0	0.00182882	0	0	0	0	0	0	0	0	0	0.000721828	0	0	0	0.000661991	0.00258442	0	0	0	0	0	0	0	0	0	0	0	0	0	0
SMTNL2	0.00154659	0.00385254	0.00183822	0.00359737	0.0012054	0.00243389	0	0.00287391	0.00199581	0.00213863	0	0	0	0.0031545	0.00336766	0.00120381	0	0	0.00150728	0.00445047	0.00284739	0.00387398	0	0.00928097	0	0.00375787	0	0.00135068	0.00288315	0.00180497	0	0	0.000949155	0	0	0.000726307	0.0021301	0.0018344	0	0	0.00099979	0	0	0	0.00268013	0.00325062	0	0.00262378
ALOX15	0	0.00124087	0.00207091	0.00135088	0.00347545	0.00341733	0.0163655	0	0.00219318	0	0.00262712	0	0	0	0.00421406	0.00238098	0	0.00271214	0.00105615	0.00393369	0.00058908	0.00254839	0	0.00402695	0.00245707	0	0	0.00152876	0.00680229	0.00659881	0.00457697	0.00375214	0.00214217	0	0	0.000575868	0.00414147	0.00657843	0	0.00835825	0.00131517	0	0.00437586	0.0105386	0.00416999	0	0.00331299	0.012906
PELP1	0.229003	0.265787	0.203635	0.183227	0.176652	0.167755	0.21295	0.22904	0.223569	0.138753	0.166635	0.189873	0.205721	0.266675	0.285228	0.201126	0	0.223656	0.221507	0.204769	0.225358	0.295987	0.122447	0.290044	0.18986	0.181469	0	0.132649	0.229167	0.150382	0.166127	0.30761	0.196843	0.215162	0.164783	0.227168	0.191784	0.165836	0	0.137518	0.227762	0.167251	0.172958	0.150075	0.159814	0.133864	0.28737	0.207938
ARRB2	0.160639	0.120057	0.177584	0.180259	0.145935	0.161444	0.260131	0.229336	0.238145	0.14989	0.126571	0.112647	0.10067	0.277181	0.18896	0.144935	0	0.172214	0.231253	0.11981	0.211344	0.192372	0.121914	0.209383	0.205691	0.127229	0	0.170314	0.213411	0.181319	0.157443	0.220837	0.187832	0.190706	0.0802531	0.132766	0.220913	0.19414	0	0.128534	0.15631	0.0782936	0.213567	0.117184	0.230391	0.124675	0.15748	0.152099
MED11	0.0309294	0.0198141	0.0734211	0.080796	0.029484	0.0317217	0.0682881	0.0841607	0.118828	0.0263544	0.0426513	0.0210504	0.023749	0.128386	0.0663884	0.0853679	0	0.0806249	0.116929	0.0491453	0.104612	0.0872547	0.0255815	0.060364	0.0316112	0.0143063	0	0.035277	0.0514234	0.0436885	0.0393903	0.122317	0.0516459	0.0665454	0.00985433	0.0457901	0.0578447	0.0531625	0	0.0332988	0.0779266	0.0322836	0.0537491	0.00828205	0.0215009	0.0504779	0.0732027	0.0310542
CXCL16	0.00329938	0	0.00240384	0.00563647	0.00402758	0	0.00754834	0.0040623	0.00582034	0	0.00384888	0	0	0.0052043	0.000806789	0.00352036	0	0.0030837	0.00610454	0	0.00309419	0	0	0.00526223	0.0027237	0	0	0.00135068	0.00915874	0.00262998	0.00295714	0.00928608	0.00139129	0.00239082	0.0054992	0	0.00203768	0.0023463	0	0.00154399	0.00317647	0	0.00104147	0	0.00314829	0.0059789	0.00215886	0
ZMYND15	0.00145286	0	0.000920829	0	0	0.00146804	0	0.00322996	0.000399143	0	0.00109188	0	0.00343873	0	0	0	0	0.00191145	0.0013313	0.00266801	0.00484601	0	0	0	0.00264718	0	0	0	0.00115495	0.000834203	0	0	0	0	0.00238722	0	0	0.00332513	0	0	0.00266683	0	0.00493049	0	0	0	0.00730896	0
TM4SF5	0	0.0018138	0.00265805	0.0075007	0.00257097	0.00401147	0.00214965	0.00126722	0.00119849	0.00120666	0	0.00107453	0	0	0	0.00228365	0	0	0.000956681	0.00119796	0	0.000957269	0	0	0.00145343	0	0	0	0.00692838	0.000594915	0	0.00467921	0.000436613	0	0	0.000784618	0.0009931	0	0	0	0.00516787	0	0.00520056	0	0	0	0	0
VMO1	0.0218342	0.0110708	0.0127496	0.0130654	0.00884522	0.0118786	0.0304492	0.0221065	0.0225074	0.00305892	0.00625531	0.00808783	0.0175426	0.0246825	0.0296742	0.0100593	0	0.0227082	0.0182932	0.0218298	0.00905975	0.015244	0.0282513	0.0212226	0.0115991	0.00431845	0	0.0166996	0.0192259	0.0183973	0.016482	0.0214858	0.0223993	0.0190064	0.0110764	0.0134787	0.0234583	0.0186832	0	0.00725563	0.0250275	0.00780761	0.00988124	0.0102549	0.00786069	0.00350207	0.0196774	0
GLTPD2	0	0	0.000648079	0.000842623	0.00149454	0	0.00167745	0.00172424	0.000627205	0	0.00166188	0	0	0	0	0	0	0	0.00184611	0	0	0.00262487	0	0	0	0	0	0	0	0	0	0.00206567	0	0	0	0	0.00129399	0	0	0	0	0	0	0	0	0.0038729	0	0
PSMB6	0.0295219	0.0389725	0.0680553	0.103596	0.0642817	0.0371595	0.111571	0.0782529	0.110294	0.0172166	0.044096	0.0283729	0.0489112	0.117252	0.0547197	0.0853884	0	0.0560723	0.12222	0.045046	0.0707625	0.0758938	0	0.142659	0.0512759	0.0368946	0	0.0414587	0.0854929	0.0473638	0.0747493	0.113511	0.0494334	0.0339091	0.0142327	0.0356292	0.0667758	0.0369972	0	0.0519018	0.0706307	0.0241441	0.0843787	0.0352969	0.0426017	0.0451874	0.0462139	0.045593
AC233723.1	0.00704544	0.0141855	0.0158886	0.0152688	0.0091747	0.00243981	0	0.00984115	0.00817859	0.0100297	0.00949396	0.0155519	0.00621387	0.0331345	0.00869547	0.0271353	0	0.0107917	0.00910285	0.01088	0.0160613	0.0100684	0	0.00792976	0.0146915	0.00517112	0	0.0022433	0.0080121	0.0151832	0.00547669	0.0168723	0.0124534	0.0135152	0.00706843	0.00323639	0.0059458	0.00378728	0	0.0114848	0.0159158	0.00472342	0.00446185	0	0.00261967	0.0151755	0.00237628	0.00571601
PLD2	0.024784	0.0329723	0.0328468	0.0324867	0.0235778	0.0145779	0.0243262	0.0331155	0.0356731	0.0249215	0.0238078	0.018576	0.0222331	0.0381653	0.0500388	0.0584668	0	0.0590183	0.0376629	0.0491731	0.0312319	0.0404055	0	0.0391602	0.0384241	0.0285316	0	0.012686	0.0168542	0.0406087	0.0265097	0.0307766	0.0259899	0.0225079	0.00493442	0.0104353	0.0220283	0.0170634	0	0.0272286	0.0279485	0.0142844	0.0292097	0.00513726	0.0278901	0.0137243	0.0293002	0.00560044
MINK1	0.316062	0.34895	0.39633	0.374187	0.357968	0.271818	0.351035	0.411477	0.47251	0.390175	0.286006	0.373815	0.36537	0.454571	0.586619	0.423382	0	0.42594	0.332164	0.437846	0.406785	0.440181	0.483966	0.532537	0.271609	0.251148	0.220245	0.231954	0.305217	0.298365	0.44932	0.426306	0.4031	0.40412	0.270946	0.461574	0.406208	0.360431	0	0.337701	0.468563	0.302137	0.451507	0.197383	0.358112	0.401458	0.609091	0.312108
CHRNE	0.00457659	0.00628769	0.00314896	0.00795105	0.00279748	0.00570173	0.0079391	0.00122905	0.0069315	0	0.00270799	0.0010027	0	0.0168151	0.00206184	0.0105997	0	0.00179525	0.00722542	0.00220998	0	0.00582938	0	0	0.00274239	0	0	0.00438503	0.00895816	0.00546083	0	0.00454577	0.000374436	0.00424744	0	0.00214545	0.00530799	0.00102191	0	0.00318646	0.0023089	0	0.0124612	0	0.00667616	0	0.0105873	0.0347798
C17orf107	0.00598358	0.0115969	0.0063763	0.00652121	0.00797625	0.00514657	0.00754479	0.0117658	0.0209283	0.00447494	0	0.00940782	0.0110671	0.00781031	0.00537356	0.0121778	0	0.00730501	0.0138424	0.00996673	0.00807588	0.024649	0	0.0127589	0.0154076	0.00472041	0	0.00707213	0.009961	0.00348976	0	0.00521053	0.00589854	0	0	0.00222123	0.00757323	0.0139856	0	0.00616361	0.00189744	0.00365389	0.00549809	0	0.00533017	0.00939418	0.0177891	0.016651
GP1BA	0	0	0.00710459	0.00508093	0.00283356	0.00231445	0.00138647	0.00331152	0.00256014	0	0.00113962	0	0	0.00452232	0	0	0	0	0.00259695	0.00530969	0	0.00518746	0	0.00788313	0	0.00173082	0	0	0.00685955	0.00160337	0	0.00808467	0.00230647	0	0	0.0030474	0.000998549	0.00226128	0	0.00176927	0	0	0	0	0.00572183	0.00246987	0	0.00395034
SLC25A11	0.0724615	0.0911254	0.106243	0.13451	0.0787243	0.124288	0.242942	0.133381	0.186503	0.0913948	0.106555	0.0833861	0.105999	0.191498	0.0761654	0.147752	0	0.0837651	0.283665	0.081577	0.141484	0.178614	0.0650575	0.152734	0.203279	0.103696	0	0.110737	0.138179	0.0521081	0.0961276	0.206423	0.115718	0.0893588	0.0613125	0.0981563	0.123051	0.106107	0	0.0944562	0.0881507	0.0345141	0.0815599	0.0955297	0.121623	0.0976376	0.0619825	0.0921666
RNF167	0.0769352	0.0594977	0.067102	0.108341	0.0774251	0.0860981	0.192659	0.139365	0.14449	0.0544634	0.0603099	0.0655308	0.096098	0.162762	0.0996284	0.122527	0	0.100295	0.18518	0.0950116	0.134947	0.091844	0.0362268	0.141947	0.134258	0.0655119	0	0.0880344	0.114013	0.0546786	0.0764478	0.125445	0.104709	0.0819902	0.0456714	0.0963325	0.145568	0.0977003	0	0.0802838	0.0706976	0.0350523	0.10327	0.0250396	0.0836381	0.0618493	0.0872544	0.0803727
PFN1	0.04299	0.0373036	0.0456919	0.046876	0.043814	0.0367334	0.199179	0.0566395	0.0701382	0.0282552	0.0381958	0.0324048	0.0401325	0.0983975	0.0505771	0.0728999	0	0.0448121	0.135316	0.0443321	0.0628201	0.0639532	0.0486849	0.0868975	0.101024	0.0776317	0	0.031014	0.0325205	0.0232228	0.047626	0.0832661	0.0547785	0.0273053	0.0437021	0.0124543	0.0596239	0.0665454	0	0.0633208	0.0267825	0.0377821	0.0414629	0.03665	0.0901267	0.0452666	0.0252519	0.0662851
ENO3	0	0.00700598	0.0036016	0.00738987	0.0109238	0.00517181	0.00391509	0.0131389	0.00526197	0	0.00258674	0.00408845	0.00577206	0.00292271	0.00612647	0.0115007	0	0.00631866	0.00135191	0.00255906	0.00478453	0.00650023	0.0317082	0.00324034	0.00429264	0.00244973	0	0.00843177	0.00533999	0	0.00933296	0.0197722	0.00762246	0.00617805	0.00396852	0.00211929	0.00436079	0.00724214	0	0	0.00558427	0	0.0046266	0	0.0100947	0.00256779	0.007537	0.00605647
SPAG7	0.0574169	0.0834553	0.0963508	0.103255	0.0663395	0.100576	0.149511	0.10451	0.11621	0.067944	0.0731146	0.0653252	0.0880334	0.204188	0.126384	0.0831842	0	0.123039	0.176958	0.110764	0.147454	0.140739	0.0568817	0.124177	0.0971308	0.0667878	0	0.071366	0.112282	0.0534052	0.0997343	0.117147	0.092423	0.0859342	0.0486869	0.0884468	0.106548	0.104448	0	0.0587803	0.107473	0.073975	0.106218	0.0664186	0.0796392	0.193511	0.150608	0.093266
CAMTA2	0.229129	0.210783	0.246632	0.253447	0.210311	0.200339	0.333783	0.29757	0.310484	0.206954	0.194126	0.238403	0.259764	0.324227	0.351773	0.253865	0	0.25255	0.371291	0.303624	0.313082	0.326032	0.14857	0.268656	0.301689	0.224862	0.220245	0.208166	0.236943	0.194368	0.235063	0.361378	0.304013	0.230199	0.16346	0.224559	0.275811	0.241769	0	0.218729	0.254556	0.132458	0.247413	0.232537	0.306235	0.342879	0.390449	0.229772
INCA1	0.00430326	0.0105969	0.0104246	0.0327481	0.00657572	0.00826566	0.0126081	0.00974375	0.0264467	0.00983062	0.0061732	0.00566967	0.00384005	0.0203412	0.0108808	0.0258	0	0.0183312	0.017791	0.0281846	0.0105243	0.0187669	0	0.0300544	0.00369783	0.00685447	0	0.0132262	0.00984292	0.0115925	0.00922993	0.0172384	0.0073631	0.0157061	0	0.0126805	0.0148892	0.0130522	0	0.0104767	0.0207713	0.00376429	0.020014	0	0.00568069	0.0111176	0.0150241	0.0249244
KIF1C	0.0776433	0.143594	0.130766	0.0930618	0.145246	0.106218	0.22811	0.186964	0.155966	0.114073	0.12118	0.144528	0.166804	0.140997	0.220559	0.159762	0	0.156976	0.135867	0.138042	0.174701	0.210957	0.157094	0.184974	0.117323	0.122648	0.220245	0.0781114	0.102662	0.103823	0.146307	0.186994	0.170335	0.160975	0.106574	0.172563	0.16111	0.148928	0	0.162291	0.176469	0.164265	0.136077	0.108553	0.163504	0.152627	0.306602	0.264159
SLC52A1	0.0168673	0.00832211	0.0290623	0.0388237	0.0261329	0.0141913	0.0387648	0.0145995	0.0377133	0.0109245	0.0171441	0.0110643	0.00620171	0.0578795	0.0139902	0.0648786	0	0.0572948	0.0418082	0.0146889	0.0144353	0.0350111	0.052743	0.0425454	0.00816826	0.0053311	0	0.0285042	0.0304296	0.0226692	0.016486	0.0638416	0.0253318	0.0685685	0.00290072	0.0199719	0.0351979	0.0222922	0	0.0192637	0.0308947	0.0101046	0.049253	0.00494128	0.0353957	0.0359175	0.0216743	0.0263532
ZFP3	0.0819536	0.0486637	0.0496207	0.0535337	0.0451846	0.0436048	0.0785536	0.0816142	0.0944926	0.0468692	0.0757405	0.0507328	0.0504767	0.0682487	0.0597527	0.0699495	0	0.0428856	0.0751054	0.0474058	0.0644011	0.0848038	0.0686442	0.129428	0.0409702	0.0410693	0	0.0414138	0.0409408	0.037066	0.0591061	0.0562557	0.0454647	0.0680265	0.0348321	0.0797668	0.069658	0.0576081	0	0.0491493	0.0607799	0.0383065	0.0508904	0.0732706	0.0205213	0.0555508	0.0843101	0.126391
ZNF232	0.0275032	0.0435643	0.0357276	0.0261029	0.0313985	0.0301869	0.0356185	0.0485412	0.0638349	0.0247664	0.0480811	0.0411878	0.0423041	0.0633982	0.0613435	0.0382446	0	0.0720269	0.0566679	0.0462785	0.0565899	0.0559385	0.0146259	0.0593414	0.0558045	0.0293496	0	0.044405	0.017399	0.0308546	0.0359134	0.0739691	0.0295543	0.0362082	0.0287878	0.0396424	0.0322632	0.0157434	0	0.0427582	0.0474996	0.0183665	0.0532986	0.0368513	0.0389941	0.0938378	0.0546699	0.0558689
USP6	0.0323122	0.0411284	0.0471205	0.0812539	0.0670972	0.0678256	0.0615928	0.0408744	0.0620066	0.0252574	0.0248547	0.0369242	0.0146563	0.0429306	0.0437465	0.0375901	0	0.0400864	0.0689641	0.032115	0.0561941	0.0515473	0.0340534	0.0870785	0.0589695	0.0175511	0.220245	0.0716637	0.0734554	0.0499861	0.022927	0.0620606	0.042437	0.0400727	0.0278447	0.0335559	0.0522579	0.0291519	0	0.027088	0.0465579	0.0208813	0.0389691	0.0243402	0.0245353	0.0783051	0.0273939	0.0506553
ZNF594	0.147791	0.169521	0.180812	0.133679	0.135748	0.13556	0.152543	0.16826	0.205862	0.207373	0.157523	0.159903	0.200185	0.184627	0.193871	0.190976	0	0.190967	0.148192	0.153011	0.17801	0.190739	0.100912	0.200158	0.0962071	0.187564	0.220245	0.139289	0.13062	0.138503	0.181043	0.145805	0.161664	0.226694	0.160736	0.172465	0.147488	0.166664	0	0.178695	0.183376	0.0806093	0.114883	0.160849	0.143924	0.182347	0.185983	0.263552
SCIMP	0.0333884	0.0453376	0.0800101	0.119604	0.0778265	0.0326713	0.0372448	0.0644324	0.0935567	0.0441775	0.0116843	0.0274481	0.017272	0.096009	0.0552106	0.109898	0	0.0668732	0.0872993	0.047474	0.0989707	0.0767152	0.0109183	0.113228	0.0268244	0.0101937	0	0.0466541	0.0977473	0.0700703	0.0340506	0.0987194	0.0580727	0.09338	0.0114203	0.0374069	0.0466661	0.0322363	0	0.048541	0.0545421	0.0182101	0.0936739	0.0115591	0.0364202	0.0760862	0.0635818	0.0255749
RABEP1	0.861213	0.954715	1.05916	0.979553	0.966559	0.961179	0.964652	0.998031	1.07388	0.928485	0.927108	0.954174	0.955486	1.20161	1.09705	1.06701	0	1.02571	1.01878	0.994854	1.13854	1.15033	0.981059	1.11506	1.0276	0.959963	0.429412	0.834839	0.957925	0.896904	0.861376	1.07101	0.988272	1.02529	0.889955	1.0886	1.05	1.00434	0	0.944392	1.0384	0.786814	0.892863	0.770328	0.84739	1.08596	1.09029	1.06148
NUP88	0.256085	0.269769	0.33135	0.337833	0.317233	0.236827	0.359058	0.334083	0.362373	0.285831	0.234595	0.251365	0.255946	0.382011	0.332898	0.407049	0	0.32179	0.345438	0.263691	0.300579	0.394003	0.284359	0.3778	0.246185	0.224857	0	0.208776	0.296824	0.253962	0.247842	0.381901	0.313961	0.349098	0.244088	0.292203	0.345677	0.32313	0	0.283753	0.304068	0.176105	0.359216	0.219461	0.298822	0.287325	0.338372	0.412149
RPAIN	0.184562	0.231524	0.24763	0.270951	0.304115	0.236888	0.289926	0.32848	0.37805	0.190424	0.229277	0.23007	0.225875	0.457642	0.322706	0.371284	0	0.367939	0.328168	0.250994	0.328769	0.390023	0.204395	0.414318	0.222701	0.219208	0.220245	0.171123	0.215864	0.205457	0.157336	0.397304	0.260365	0.285135	0.137681	0.268049	0.251057	0.252413	0	0.230181	0.339846	0.1653	0.302223	0.0852707	0.209523	0.230786	0.3372	0.250585
C1QBP	0.0711441	0.05671	0.0787357	0.0987055	0.0862299	0.0882086	0.264975	0.158423	0.138871	0.0759169	0.151369	0.0862821	0.0877137	0.143812	0.0628115	0.0962823	0	0.0744033	0.254222	0.0788637	0.10888	0.11756	0	0.163	0.164893	0.0932216	0.220245	0.0632287	0.0926206	0.0418487	0.130511	0.150687	0.112	0.0811689	0.0578896	0.0644435	0.107385	0.103833	0	0.0551014	0.0701801	0.0329697	0.0900844	0.0832862	0.163321	0.0813161	0.0466339	0.0817001
DHX33	0.0431311	0.0468351	0.0789671	0.0693297	0.0582895	0.030767	0.0409358	0.0936414	0.121958	0.052758	0.0380841	0.0411021	0.0692161	0.164691	0.114126	0.121774	0	0.122436	0.0901199	0.0479456	0.0846716	0.144388	0.0136718	0.180766	0.0277	0.0271041	0	0.0321147	0.0373149	0.0496811	0.0741707	0.117649	0.0736859	0.0909417	0.0342373	0.0641307	0.0844573	0.0775711	0	0.0911811	0.114584	0.0648944	0.0797686	0.0244629	0.0400456	0.0584542	0.0950796	0.0566928
DERL2	0.0475643	0.0781746	0.0676181	0.0859806	0.081824	0.0794331	0.151382	0.091058	0.111442	0.0667478	0.0578283	0.0641552	0.0420196	0.0895451	0.0662985	0.065854	0	0.0652041	0.112653	0.0534397	0.0875502	0.0990484	0.0134183	0.0845659	0.0783682	0.0848333	0	0.0778117	0.063434	0.0642792	0.0461366	0.0715092	0.0537003	0.0769689	0.0551568	0.0694153	0.0812218	0.060172	0	0.0520006	0.0681543	0.053878	0.0879367	0.0343416	0.0616106	0.0649866	0.0580177	0.0902016
MIS12	0.0409215	0.0315809	0.0653526	0.141426	0.0750527	0.0666858	0.0700466	0.0855279	0.0991862	0.0552578	0.049867	0.0309856	0.0463793	0.141065	0.088934	0.0743651	0	0.0756756	0.0943413	0.0628637	0.0931128	0.0853303	0.0274377	0.0929963	0.0368382	0.0294364	0	0.048154	0.0841108	0.0510954	0.049147	0.128332	0.0717177	0.078658	0.0356529	0.0553891	0.0685738	0.0433052	0	0.0456346	0.0912866	0.0341776	0.0920618	0.0369012	0.0549178	0.0496792	0.060584	0.0773565
NLRP1	0.152198	0.135376	0.177169	0.201432	0.157056	0.14486	0.451795	0.251535	0.289711	0.103039	0.186197	0.133602	0.156884	0.299055	0.151114	0.225914	0	0.149702	0.401602	0.169124	0.204845	0.247901	0.0806157	0.250029	0.305944	0.129244	0.220245	0.144939	0.221939	0.113479	0.21098	0.325804	0.180528	0.144009	0.0663009	0.0908351	0.212186	0.160549	0	0.17185	0.15135	0.0815537	0.262803	0.0889293	0.14146	0.185405	0.161848	0.152334
AC007846.2	0.011986	0.0119665	0.0144389	0.0314096	0.0182114	0.00852334	0.00512042	0.00115056	0.0128743	0.00568097	0.0025483	0.00173272	0.0080293	0.00413688	0.0113948	0.0124057	0	0.0123617	0.00708228	0.00442122	0.0120201	0.0130005	0	0.00679201	0.0068754	0.0119727	0	0.00620011	0.0104961	0.0168571	0.0067009	0.0193229	0.00304173	0	0.00189318	0.00651331	0.022252	0.012432	0	0.0113153	0.0148758	0.00578504	0.0117584	0.0057935	0.00712766	0.00947812	0.00936526	0.0165068
WSCD1	0.0399155	0.0549423	0.0717362	0.0543176	0.0692871	0.0211533	0.0534635	0.073895	0.111642	0.0931297	0.0499854	0.0832034	0.0671853	0.0770959	0.100287	0.0762075	0	0.0541171	0.053533	0.0649702	0.0917865	0.126982	0.100917	0.12134	0.0554902	0.0589436	0	0.0288999	0.0501788	0.0372764	0.0208373	0.0769005	0.0668305	0.0438491	0.0542913	0.0685624	0.0759127	0.0788334	0	0.0726728	0.108397	0.0218297	0.0641597	0.048896	0.0577973	0.263657	0.115133	0.0689906
AIPL1	0	0.00390535	0.00224589	0.00850241	0.00496917	0	0.0032167	0.00804923	0.00350171	0.00645131	0.00299947	0.00492791	0.00612912	0.00999144	0.0112096	0.00729182	0	0.00599004	0.00457997	0.00358888	0.00328665	0.00274703	0.0143636	0.00835193	0.0124956	0.00224277	0	0.00239168	0.00416088	0.00257422	0.00308599	0.00716786	0.00427014	0.00525186	0.00197832	0.00221565	0.00145068	0.000936909	0	0.00435929	0	0	0.00332035	0	0	0.0230674	0.0100253	0.030592
PIMREG	0.00508613	0.000848537	0.00565792	0.00946791	0.00319644	0	0.00490582	0.00250717	0.00852155	0.00101881	0.00510136	0.0026013	0.00607618	0	0.0023798	0.00767588	0	0.00844192	0.00654019	0.000990412	0.0201011	0.00311539	0	0.0157383	0.00245707	0.00109728	0	0	0.0047335	0.00373825	0	0.0199818	0.0026169	0	0	0.00538653	0.00285646	0.00272006	0	0.00181777	0.00945992	0	0.00217729	0.00674536	0	0.0158131	0.0222236	0.00901684
PITPNM3	0.22081	0.336196	0.393693	0.322603	0.323734	0.225556	0.389472	0.471049	0.51483	0.292301	0.366172	0.385307	0.370548	0.590661	0.548657	0.429501	0	0.576031	0.355505	0.464699	0.430077	0.633689	0.300401	0.606554	0.292658	0.239968	0	0.191865	0.356113	0.232002	0.26561	0.521466	0.414527	0.40255	0.285094	0.46511	0.272482	0.331162	0	0.391392	0.462729	0.310794	0.40928	0.208565	0.328798	0.404234	0.692099	0.298697
KIAA0753	0.267525	0.29011	0.315881	0.260701	0.306677	0.279081	0.328996	0.340965	0.345055	0.296886	0.332802	0.310052	0.344817	0.371888	0.350848	0.341484	0	0.335016	0.282059	0.255956	0.334441	0.412904	0.251029	0.331268	0.317501	0.291252	0	0.22818	0.230416	0.236949	0.258105	0.370756	0.329737	0.336198	0.323037	0.406246	0.30211	0.358345	0	0.277811	0.301101	0.228891	0.244692	0.230034	0.273434	0.334085	0.372278	0.43769
TXNDC17	0.0101059	0.0217441	0.0182614	0.0467058	0.0354707	0.02321	0.0384677	0.037792	0.0355592	0.0154342	0.0124028	0.0117278	0.00699489	0.0504357	0.0161817	0.0271133	0	0.022021	0.0412507	0.0200081	0.0127682	0.0302257	0	0.0544676	0.0215674	0.0128957	0	0.0193397	0.0305502	0.0136091	0.0166937	0.0257086	0.0139036	0.00996079	0.018974	0.00719848	0.0294125	0.0151752	0	0.0171065	0.0216957	0.00941449	0.0168783	0	0.0246053	0.0103124	0.0192421	0.0263818
MED31	0.118594	0.156343	0.208756	0.237435	0.230932	0.257212	0.281129	0.199346	0.230442	0.172732	0.106029	0.11749	0.130661	0.20823	0.136765	0.201567	0	0.156383	0.240074	0.146811	0.225595	0.177559	0.0913383	0.168408	0.197089	0.145417	0	0.187886	0.270952	0.168923	0.10691	0.268444	0.161772	0.199076	0.0961637	0.140652	0.169577	0.157865	0	0.137415	0.157071	0.0873558	0.211798	0.0973539	0.176846	0.238065	0.187363	0.137172
C17orf100	0.106859	0.138914	0.14286	0.119399	0.0930402	0.113621	0.0980084	0.165407	0.167399	0.137049	0.103921	0.1376	0.157331	0.190268	0.209361	0.141111	0	0.154104	0.113131	0.144491	0.108841	0.187457	0.146119	0.211256	0.111166	0.0773705	0.35172	0.0984829	0.0857299	0.0856793	0.0950471	0.184054	0.165761	0.157012	0.120625	0.147493	0.105791	0.130131	0	0.12674	0.13419	0.0831713	0.131364	0.059667	0.0684944	0.075519	0.255892	0.23553
SLC13A5	0.000826473	0.00268909	0.00352635	0.0116903	0.00694524	0.00117707	0.00382504	0.00349681	0.00262962	0.0066094	0	0	0.00349632	0	0.0018822	0	0	0.00359959	0.00320147	0.00279251	0	0.00503592	0.0272341	0	0.00152541	0.00141193	0	0.00580158	0.00788735	0.00443065	0.00189352	0.00385889	0.00508735	0.00184548	0	0	0.00255805	0	0	0.00182907	0.00270351	0.00100217	0.00537114	0	0.00153045	0	0.00197638	0.00816703
XAF1	0.00151972	0.00329612	0.00679233	0.00418309	0.00406228	0.00160847	0.0061205	0.00114019	0.00548039	0.00316518	0.00446003	0.00281482	0.00242168	0.0137265	0.00392719	0.00684868	0	0.0013813	0.00183794	0.00233016	0.00265082	0.00470769	0	0.0114469	0.00162086	0.00244925	0	0.00178045	0.00878992	0.00151072	0.00606254	0.0123916	0.00544421	0	0.0117313	0.00354175	0.00705592	0.00282555	0	0.00209811	0.000979945	0	0.00230881	0	0.00435507	0.0040561	0.00144222	0.00516623
FBXO39	0	0	0.00149603	0	0	0	0	0.00114019	0.000437264	0	0	0	0	0	0	0	0	0	0.00053115	0	0	0	0	0	0.00230131	0	0	0	0.00230671	0	0	0.0018924	0.00142242	0	0	0	0	0	0	0.00384368	0	0	0	0	0	0	0.00196683	0
TEKT1	0.00839322	0.0121795	0.0227736	0.0280377	0.0185327	0.0147607	0.00643189	0.00356758	0.0084383	0.00510644	0.00929552	0.0164142	0.0169403	0.0146627	0.0140509	0.016418	0	0.0216108	0.00303837	0.00522449	0.00533599	0.0143224	0.00602196	0.0173519	0.0100793	0.00600031	0	0.0107618	0.0282138	0.00982541	0.013388	0.00513778	0.00771273	0.0102447	0.0130056	0.00566855	0.00902034	0.0102833	0	0.0153138	0.023439	0.0085086	0.00753447	0	0.0024493	0.00646399	0.014902	0.0263522
ALOX12	0	0.00558885	0.00988543	0.0232165	0.0127574	0.000874367	0.00223832	0.0143926	0.0142496	0.00273321	0.00324808	0.00351416	0.00331965	0.0168782	0.00207902	0.00987958	0	0.0137295	0.0164161	0.00403221	0.00728484	0.0165263	0	0.0220539	0	0	0	0.00164281	0.0145315	0.0123019	0.00500774	0.0204621	0.0046089	0.00162392	0.00663659	0.00264146	0.00981954	0	0	0.00425723	0.0115366	0	0.0206656	0	0.00419959	0.0109115	0.018037	0.00222943
RNASEK	0.000692776	0	0.00100722	0	0.00128185	0	0.00965365	0.002915	0.00409756	0.00143612	0.00324578	0	0	0.00874923	0	0.00312402	0	0.00862423	0.00281629	0.00210607	0.00438308	0	0	0.00766162	0.00119415	0	0	0	0.00255992	0	0	0.00403489	0.000524515	0.00821874	0	0	0.00105583	0	0	0	0.0042686	0	0.00465872	0.00457819	0.00140802	0	0.00415706	0.001007
C17orf49	0	0.00225971	0	0	0.000889516	0.00182509	0.00173703	0	0.000670707	0	0	0	0	0	0.00178488	0	0	0.00214247	0	0	0	0	0	0.00172877	0	0	0	0.00198143	0	0	0	0.00435548	0.00320413	0	0	0	0.00239465	0	0	0	0.000978351	0	0	0	0.00560783	0	0	0
BCL6B	0	0	0	0	0.00122354	0.0021201	0.000878446	0	0	0	0	0	0	0.00410191	0	0.00256439	0	0	0	0	0	0	0	0	0	0	0	0	0	0.00105473	0	0	0	0	0	0	0	0	0	0	0	0	0	0	0	0	0	0.00278817
SLC16A13	0.00489734	0.00354001	0.013775	0.0174074	0.0208011	0.00790801	0.0125596	0.0128713	0.0204666	0.00549203	0.0105548	0.00679008	0.00888053	0.0224793	0.0118713	0.0260031	0	0.0326141	0.0109921	0.0132542	0.00768724	0.0226029	0.0266665	0.0421433	0.00411064	0	0	0.001964	0.00610127	0.0101048	0	0.026525	0.00682383	0.0203866	0.00674123	0.00630478	0.0183057	0.00301972	0	0.0237114	0.0295622	0.00389703	0.0225696	0.00500431	0.00327893	0.0206248	0.0100183	0.0159668
SLC16A11	0	0	0.00112004	0.00503984	0.00470034	0.00791195	0.00224538	0.00142691	0.00766499	0.0040502	0.0061467	0.0029172	0.00215326	0.00942244	0.00888346	0.00432859	0	0.017895	0.00511528	0.00219309	0.00722864	0.00890198	0	0.0170214	0.00242016	0.00671654	0	0.00215783	0.00352981	0	0	0.0141257	0.00604493	0	0.00542369	0.00979495	0.00240374	0	0	0.00180462	0.00432232	0	0.00564913	0	0	0	0.00448153	0
CLEC10A	0	0	0.000624465	0.00164548	0	0	0.00100053	0.00287933	0	0	0	0	0	0	0	0	0	0	0	0	0	0.000957269	0	0	0	0	0	0.0016036	0.00117736	0	0	0.00201176	0	0	0	0	0.00179075	0	0	0	0	0	0.00170637	0	0	0	0	0.00198078
ASGR2	0	0	0.00113436	0.00270032	0.0032276	0.00179065	0.00199004	0.00356257	0.00355029	0	0	0	0.00498656	0	0.000830726	0.00218381	0	0	0.00107105	0	0	0	0	0.00297547	0	0.00392779	0	0	0.00254735	0.00296448	0	0.00223589	0.00439455	0	0	0	0.000555952	0	0	0	0	0.0047783	0.00364412	0.00797257	0	0.00200163	0.00231704	0.00872711
ASGR1	0.0739855	0.0582284	0.0675988	0.0710348	0.0495843	0.0535532	0.129617	0.103855	0.128137	0.0478134	0.0619873	0.052859	0.0736934	0.178553	0.111228	0.121926	0	0.117819	0.114908	0.080974	0.100277	0.0831268	0.0520123	0.107466	0.057225	0.0549695	0.220245	0.0437965	0.0608306	0.0513701	0.035971	0.106605	0.073676	0.0744961	0.0268888	0.100657	0.108379	0.0571254	0	0.0507612	0.11504	0.0572642	0.0966468	0.0286057	0.0717617	0.0529745	0.0537109	0.136284
DLG4	0.296425	0.278013	0.246072	0.166848	0.206973	0.274595	0.358717	0.284045	0.257453	0.190291	0.2014	0.22722	0.282027	0.13578	0.268469	0.208657	0	0.184756	0.327485	0.276845	0.265968	0.27603	0.237614	0.229612	0.417808	0.297519	0	0.254432	0.241564	0.218155	0.213245	0.246293	0.298676	0.256134	0.185705	0.21915	0.314575	0.276423	0	0.280399	0.186268	0.185225	0.190584	0.142185	0.402911	0.213021	0.280798	0.250585
ACADVL	0.275088	0.29298	0.303225	0.306681	0.354015	0.30692	0.367595	0.427207	0.400882	0.312955	0.268823	0.259849	0.302877	0.516998	0.413665	0.380802	0	0.320146	0.323021	0.303088	0.328851	0.246579	0.240441	0.34366	0.291121	0.260083	0.209618	0.275343	0.34275	0.365984	0.424833	0.35122	0.403909	0.308244	0.220631	0.283666	0.355629	0.360992	0	0.282419	0.374539	0.230714	0.291505	0.207333	0.352348	0.328138	0.427536	0.101895
DVL2	0.112147	0.10019	0.109314	0.0959551	0.0891742	0.0796195	0.12689	0.107463	0.120766	0.0680956	0.081812	0.0456193	0.0755884	0.102273	0.102968	0.110877	0	0.0792807	0.100236	0.113013	0.130394	0.116254	0.0829074	0.111446	0.0795027	0.0551446	0	0.0649601	0.111244	0.110428	0.0728717	0.151424	0.118555	0.0937619	0.0794338	0.0870221	0.125793	0.107122	0	0.0971581	0.12927	0.0850601	0.0963997	0.0579054	0.13978	0.121871	0.0660649	0.0738461
PHF23	0.00949824	0.0305218	0.0175846	0.0192664	0.0270573	0.0243024	0.0526724	0.0363314	0.048318	0.00325033	0.0229887	0.0233893	0.0185025	0.0335358	0.0194911	0.0159262	0	0.0144771	0.0565619	0.030064	0.0409479	0.0349067	0.0143636	0.0380121	0.0425954	0.028523	0.209618	0.0112767	0.0193788	0.0228264	0.0274488	0.0384834	0.0164827	0.0137276	0.0103039	0.014434	0.0280565	0.017433	0	0.0204375	0.0234356	0.0115551	0.0117595	0.00633961	0.0388819	0.0344294	0.010685	0.0288774
GABARAP	0.00501424	0.00275569	0.00856125	0.00874928	0.00657321	0.0147443	0.0208579	0.00950684	0.0121331	0	0.00255901	0.00281377	0.00272879	0.00292271	0	0.0066396	0	0.0104963	0.0221042	0.00510919	0.0118665	0.00318696	0	0.00680554	0.013797	0.0083158	0	0.00593482	0.01619	0.00520492	0.0149305	0.0104865	0.00616943	0.00200133	0	0.00342675	0.0119059	0.00670174	0	0.00785003	0.00884328	0	0.0077446	0	0.0100317	0.00717918	0.0107762	0.00527748
AC120057.2	0	0.000820078	0	0	0	0	0.00202207	0	0.000686336	0	0	0	0	0	0	0	0	0	0	0	0	0	0	0	0.00256859	0.00116722	0	0	0.00113451	0	0	0	0	0	0	0	0.00195509	0.00126378	0	0	0	0	0.00193738	0	0	0	0	0
CTDNEP1	0.00529555	0.00395291	0.00500941	0.0069152	0.00687049	0	0.00104342	0	0.00465996	0.00155968	0	0.0020316	0	0	0.00724755	0.00324966	0	0.00177472	0.00677923	0.00376588	0.0032171	0.00736406	0	0.0108802	0.00220086	0.00420588	0	0.00265475	0.00737303	0	0.00411986	0.00345912	0.00566639	0.00834885	0.00569168	0.00583762	0.00538493	0.00187338	0	0	0.00327525	0.00153528	0.00933793	0	0.00203419	0	0.00285628	0
AC003688.1	0	0	0.0025749	0.00718103	0.00460003	0.0021698	0.00436432	0.00163123	0.00549823	0.00262555	0.00501487	0	0	0.00288641	0	0.0102135	0	0.00173016	0.00397371	0	0.00218797	0.0026399	0	0.0109429	0	0	0	0.00232101	0.00217553	0.0026632	0	0	0.000709348	0.00295417	0	0.0010236	0.00161235	0.00134909	0	0	0.00865938	0.00253713	0.00218679	0	0.00328733	0	0.00229599	0
ELP5	0.0693231	0.0443347	0.104072	0.102088	0.0852666	0.0721307	0.147883	0.109865	0.165531	0.0486668	0.0740214	0.0408302	0.0703191	0.187965	0.101063	0.144987	0	0.083877	0.131068	0.0957189	0.0859863	0.111449	0.0383707	0.144604	0.0736078	0.0439471	0	0.0536411	0.0696588	0.0593483	0.0479838	0.125736	0.0806383	0.0884233	0.0195937	0.0931134	0.146395	0.0930199	0	0.0963648	0.121006	0.0576604	0.0997914	0.0882564	0.104721	0.120442	0.104801	0.0990815
SLC2A4	0	0	0	0	0	0	0	0	0	0	0	0	0	0	0	0	0	0	0	0.00107925	0	0	0	0	0.00155338	0	0	0	0	0	0	0	0	0	0	0	0	0	0	0	0	0	0	0	0	0	0.00201551	0
YBX2	0.00469227	0	0.0011614	0.000817789	0.00106262	0.00151455	0.00257956	0.00194661	0.00320406	0	0.00158362	0.00546185	0	0	0.00120367	0.00164276	0	0.00116663	0.00252716	0.0024333	0	0.000979086	0	0.00276649	0.00177271	0	0	0	0	0.00285473	0.00747288	0.00166667	0.00211195	0.00242647	0.00709546	0.000888553	0	0.00202514	0	0	0	0	0	0	0.00138019	0	0	0.00155612
EIF5A	0.0779702	0.0638551	0.0722649	0.0934881	0.0544624	0.110091	0.369998	0.107515	0.165802	0.0790414	0.134806	0.0959524	0.113957	0.116302	0.0468834	0.114779	0	0.0694898	0.413985	0.0801078	0.14271	0.152575	0.0270128	0.142703	0.196615	0.115513	0	0.0834713	0.105557	0.0629694	0.132752	0.15707	0.0876465	0.0677287	0.0517184	0.0355373	0.119927	0.136195	0	0.120019	0.0745	0.071859	0.067747	0.110391	0.165226	0.107146	0.018757	0.105813
GPS2	0.0376896	0.0314058	0.0538584	0.0718835	0.0750589	0.0758926	0.089317	0.0426348	0.0467608	0.0338345	0.0437309	0.03869	0.0215363	0.0441669	0.0368876	0.0316022	0	0.0290242	0.0979757	0.0691499	0.0461006	0.0404334	0.0076854	0.0499974	0.0623393	0.00932283	0	0.0690132	0.0715501	0.0382768	0.03976	0.0377759	0.0290029	0.0216995	0.0258407	0.0410203	0.0470682	0.0306307	0	0.0338271	0.0425834	0.0315451	0.0473165	0.0525597	0.0558663	0.0453182	0.0316838	0.102506
NEURL4	0.012073	0.0113887	0.00997465	0.0127305	0.0134818	0.00632852	0.0112097	0.0131137	0.0279625	0.00627628	0.0167144	0.0131104	0.0142339	0.0354902	0.0150756	0.0168233	0	0.025235	0.0108326	0.0100621	0.0126277	0.0222536	0.033217	0.0284125	0.0158159	0.0205427	0	0.0030591	0.00761877	0.0102712	0.0324697	0.012233	0.0137612	0.0292739	0.00867187	0.0147729	0.0190609	0.0205096	0	0.016679	0.025124	0.0126501	0.00833795	0.00789258	0.00696601	0.0284499	0.0355129	0.0197213
ACAP1	0.0184537	0.0314902	0.037698	0.0767258	0.0615303	0.020043	0.0230399	0.0369666	0.0727901	0.0264284	0.0164087	0.0118586	0.00768498	0.127785	0.0321878	0.052704	0	0.102939	0.0567149	0.0456988	0.0447047	0.0767157	0	0.117187	0.017377	0.024324	0	0.0160452	0.066392	0.0456663	0.020694	0.121598	0.0279551	0.0430648	0.00206328	0.0305591	0.0296506	0.0152539	0	0.015203	0.0458848	0.0218383	0.0946422	0.00798779	0.0323828	0.0183525	0.0644917	0.0432951
KCTD11	0.00576773	0.00507951	0.00619826	0.00349069	0.00348294	0.00449338	0.0140203	0.00784927	0.00925039	0.00195734	0.00462541	0.00162047	0.0081956	0.00783387	0.00145749	0.00212109	0	0.00154248	0.0123369	0.00369225	0.00448478	0.0168838	0	0.00197423	0.0184503	0.00782246	0	0.00474969	0.00809469	0.00770553	0	0.0156799	0.00352886	0.00984081	0.00387609	0.00161926	0.00350288	0	0	0.00630186	0.00473349	0.00182341	0	0.00410816	0.0118681	0.00326937	0.00180353	0.00670703
TNK1	0.00189185	0.00292717	0.00433878	0.00710276	0.00560512	0.00109886	0.00399011	0.0117375	0.0134134	0.00733703	0	0.00116409	0.00978615	0.00577102	0.00553532	0.00601041	0	0.0134093	0.00514819	0.0014864	0.00611704	0	0.0146259	0	0.00498459	0.00436084	0	0	0.00919306	0.00302724	0.00507958	0.0114594	0.00335214	0.00237628	0.00246746	0.000859728	0.00310535	0.00951554	0	0	0.0115099	0.00268327	0.00481867	0	0.00170849	0	0.0017525	0.00183738
PLSCR3	0	0	0.000445719	0	0.00146084	0.000985324	0	0.00272642	0.0013003	0	0	0	0.0058327	0	0	0	0	0	0	0	0.00155667	0	0	0	0.00761094	0	0	0.00143063	0.000968542	0.000643531	0	0.00181771	0	0.00128319	0	0	0	0	0	0	0	0.00169483	0	0	0	0.00290321	0	0
TMEM256-PLSCR3	0.0363706	0.0309522	0.0280368	0.0300157	0.021271	0.0214019	0.0170429	0.0190846	0.0315966	0.0386474	0.0143543	0.0326452	0.0231878	0.0579066	0.0456286	0.0353169	0	0.0510913	0.0236217	0.0402101	0.0194639	0.0332123	0.0386527	0.0785547	0.0159993	0.0242908	0	0.0153825	0.0306212	0.0251213	0.0238576	0.0304503	0.032118	0.0200807	0.0303936	0.0250937	0.0181141	0.0140281	0	0.0216017	0.0349553	0.00265039	0.0470527	0.01511	0.0226606	0.0448457	0.0603341	0.0370605
NLGN2	0.168739	0.185167	0.206415	0.148925	0.167322	0.21827	0.231985	0.202615	0.283028	0.134503	0.140367	0.137222	0.17685	0.219865	0.255501	0.238281	0	0.194609	0.228547	0.235518	0.24435	0.220322	0.0714516	0.227001	0.192043	0.155086	0.337312	0.151069	0.17412	0.136219	0.135132	0.302116	0.184736	0.201605	0.0974756	0.165113	0.239615	0.175474	0	0.250611	0.201156	0.113897	0.222048	0.077534	0.169243	0.248531	0.247438	0.183537
TMEM102	0	0	0	0	0	0	0	0	0	0	0	0	0	0	0	0	0	0	0	0	0	0	0	0	0	0	0	0	0	0	0	0	0.000945354	0	0	0	0.00267193	0	0	0	0	0	0	0	0	0	0	0
FGF11	0	0.00279659	0.000581442	0.000843082	0	0	0.00118622	0	0.00245179	0.00439346	0.00132862	0	0	0.0038156	0.000936573	0.000782095	0	0	0	0	0	0.00122976	0	0	0	0.0016036	0	0	0	0	0	0	0.000967364	0	0	0.00100557	0	0	0	0	0	0.00287213	0.00110444	0	0.00142637	0	0	0
CHRNB1	0.0034505	0.00861759	0.0165916	0.0211619	0.0267058	0.00901709	0.0127927	0.0199633	0.0253811	0	0.0069662	0	0.00622818	0.0381569	0.0128928	0.0227032	0	0.0261802	0.0244975	0.0104128	0.00418788	0.0167154	0	0.0237868	0.0143063	0.00614707	0	0.00710459	0.0179861	0.00767194	0.0086943	0.020882	0.00973712	0.0150846	0.00162327	0.011453	0.00724358	0.00823087	0	0.0247759	0.0235951	0.00861162	0.0177247	0.0134476	0.00610882	0.0144474	0.0287275	0.00953919
ZBTB4	0.411289	0.488153	0.541404	0.394366	0.433538	0.349802	0.612783	0.552656	0.586537	0.459326	0.44642	0.49619	0.436761	0.577791	0.647102	0.519934	0	0.489632	0.587945	0.516148	0.564428	0.651728	0.433403	0.625119	0.455449	0.419738	0	0.297174	0.330135	0.422202	0.476877	0.612611	0.526673	0.570643	0.307192	0.558202	0.555949	0.505304	0	0.410604	0.539235	0.288615	0.475669	0.362732	0.490495	0.524507	0.682875	0.454966
SLC35G6	0	0	0.000352583	0.00470585	0.00114456	0	0	0.00300347	0.000466802	0	0	0	0	0	0	0	0	0.00220219	0.00327096	0	0	0.00100188	0	0	0	0	0	0.00170952	0.0022924	0.00116232	0	0	0	0	0	0	0.000804755	0.00132778	0	0.00192214	0.00183361	0.0018749	0.00438946	0	0.000834789	0	0.00574367	0
POLR2A	0.173933	0.158398	0.18796	0.179698	0.20773	0.199547	0.254765	0.250303	0.276824	0.178445	0.189754	0.142048	0.224548	0.241181	0.231857	0.199335	0	0.19587	0.22979	0.187597	0.256422	0.242688	0.230134	0.253245	0.234523	0.157275	0	0.153175	0.130281	0.156162	0.272313	0.252337	0.206274	0.19702	0.127271	0.237967	0.232374	0.222884	0	0.180872	0.186211	0.122074	0.185374	0.139267	0.224492	0.1855	0.25256	0.443888
SENP3	0	0	0.00106433	0.00122147	0.000896328	0.00198104	0.000920739	0	0.000476831	0	0.00463235	0	0	0	0.00278593	0.00251939	0	0	0.00212174	0	0	0.00564144	0	0	0	0	0	0.00171165	0	0	0	0	0.000795189	0.00334726	0	0.00391041	0	0	0	0.00149549	0	0	0	0	0	0.00450995	0.00229599	0.0057945
EIF4A1	0.09877	0.0913556	0.108513	0.0940844	0.100376	0.136663	0.20601	0.152157	0.166218	0.0633268	0.119972	0.0967595	0.159262	0.14859	0.109214	0.111276	0	0.0799084	0.198274	0.142401	0.115679	0.124079	0.112165	0.110445	0.205224	0.124563	0	0.0838999	0.110242	0.0698566	0.137808	0.163011	0.117018	0.0701173	0.0686832	0.0565734	0.104378	0.100674	0	0.10554	0.0999382	0.0418028	0.0939134	0.131927	0.141586	0.098257	0.0593158	0.0943941
CD68	0.00453008	0.00186094	0.0024552	0.00270436	0.00144225	0	0.00684294	0.00145465	0.00829576	0.00148791	0	0.00543018	0	0	0.00280947	0.00301532	0	0.00815019	0.00321976	0.00552732	0.0106876	0.000770913	0	0.00733	0.0021502	0.00604783	0	0.00847233	0.00361983	0.00099488	0.00765481	0.00972382	0.00278008	0.0104366	0	0.000976217	0.00419013	0.00103093	0	0.00173292	0.00422093	0.0023881	0.00255184	0	0.00740521	0.00843699	0	0
MPDU1	0.0439361	0.0440283	0.0646229	0.0724	0.0603044	0.0657896	0.0804635	0.0765601	0.113968	0.0463654	0.0331117	0.0372274	0.0233369	0.0819637	0.0720629	0.0992721	0	0.0631839	0.0975464	0.062453	0.0960821	0.084171	0.0748404	0.0724737	0.05216	0.0611202	0	0.0353221	0.0515817	0.0436911	0.0604406	0.108471	0.0424519	0.053989	0.0142779	0.042986	0.0717149	0.0552871	0	0.0593162	0.0556947	0.0247087	0.0543009	0.0208004	0.0621397	0.0279487	0.0461125	0.0444558
SOX15	0.0278522	0.0263502	0.0713196	0.0621521	0.031272	0.0454015	0.173224	0.0675349	0.0851438	0.0272748	0.0380117	0.0336922	0.0358523	0.0567046	0.0351216	0.0661241	0	0.0302948	0.0618208	0.0206971	0.0521451	0.0425997	0.0261513	0.0449372	0.0316322	0.0273163	0	0.0525112	0.0480667	0.0500526	0.0600864	0.0667422	0.047754	0.0475839	0.0094238	0.0262951	0.0580323	0.0717052	0	0.0327855	0.0391175	0.0330355	0.0557252	0.0442855	0.0699307	0.00573935	0.0302162	0.0404611
FXR2	0.134398	0.107895	0.148659	0.130916	0.098761	0.144532	0.285851	0.190647	0.196439	0.124188	0.131371	0.133161	0.126799	0.142555	0.168949	0.144598	0	0.100961	0.245137	0.160875	0.168093	0.168199	0.140929	0.195685	0.197879	0.112819	0	0.135754	0.168368	0.103861	0.174967	0.238574	0.161399	0.113393	0.0592728	0.136475	0.160609	0.1101	0	0.141371	0.0874615	0.0902796	0.124298	0.147262	0.186343	0.167984	0.144582	0.136026
SHBG	0.0117333	0.0101727	0.0161509	0.0373806	0.0197766	0.0077854	0.0121795	0.00982338	0.021266	0.00549523	0.00209158	0.00981822	0.00656393	0.0324341	0.00869648	0.0133857	0	0.0120754	0.013456	0.00875932	0.01453	0.00804786	0.0169961	0.0444534	0.0151122	0.00974549	0	0.0131003	0.020241	0.017732	0.00898607	0.0202453	0.0114493	0.0148923	0	0.00988319	0.0115185	0.0101969	0	0.0107937	0.0203605	0.00683805	0.00529753	0	0.00897472	0.0184714	0.00515171	0.0151047
SAT2	0.289511	0.346983	0.389668	0.635227	0.536352	0.316278	0.414616	0.556827	0.710387	0.214557	0.188939	0.244381	0.281822	1.03268	0.603041	0.733259	0	0.647937	0.585285	0.374271	0.56729	0.55408	0.23094	0.675602	0.288897	0.302119	0.780827	0.262075	0.612157	0.389049	0.322955	0.752904	0.404728	0.422082	0.175621	0.328691	0.50481	0.425829	0	0.38846	0.604971	0.17842	0.561377	0.127744	0.323824	0.402185	0.394184	0.220448
ATP1B2	0.134832	0.154262	0.199383	0.196288	0.147423	0.155003	0.483424	0.265099	0.292549	0.100222	0.19516	0.172437	0.160986	0.107778	0.106932	0.158572	0	0.160852	0.362968	0.208676	0.219644	0.230927	0.156113	0.177927	0.249813	0.127335	0	0.145507	0.182712	0.173923	0.183289	0.329169	0.175893	0.157317	0.104037	0.100226	0.233659	0.16354	0	0.273589	0.109643	0.124181	0.221108	0.141994	0.282648	0.0859046	0.136632	0.103247
TP53	0.0213553	0.032636	0.0393704	0.060982	0.057428	0.026205	0.0357209	0.0403498	0.0482683	0.0178327	0.025615	0.0245446	0.0209037	0.0639944	0.0417115	0.0499134	0	0.0396627	0.0470912	0.0224689	0.0475413	0.0367608	0.0357402	0.0565555	0.0188422	0.0298946	0	0.0192893	0.0518139	0.035427	0.0282743	0.0407693	0.0353381	0.0348916	0.00890643	0.0472492	0.0331269	0.0498128	0	0.0295813	0.0378201	0.0150925	0.0224347	0.018137	0.0121248	0.0255357	0.0354414	0.115981
WRAP53	0.0240028	0.0386793	0.041668	0.0307629	0.0319114	0.0145323	0.0266617	0.0277235	0.0337734	0.0223609	0.0182056	0.0242654	0.021171	0.0269505	0.0323738	0.0202372	0	0.0181957	0.0382082	0.0261889	0.0346276	0.0233864	0	0.0561841	0.0121996	0.033664	0	0.0216841	0.0315712	0.0219377	0.0343197	0.0306682	0.0271674	0.0195857	0.0257147	0.0260488	0.035068	0.0287246	0	0.0221354	0.0288322	0.018464	0.01803	0.00641287	0.0138407	0.0373468	0.0374623	0.0315122
EFNB3	0.0442306	0.0630893	0.0787217	0.108201	0.11152	0.101045	0.166956	0.0634056	0.116716	0.0478976	0.0735835	0.0656961	0.0659833	0.0478341	0.0525269	0.0484992	0	0.047131	0.126135	0.116399	0.0800587	0.107089	0.0496571	0.107497	0.155565	0.0683214	0	0.0530384	0.104795	0.0913155	0.0733505	0.1216	0.0850901	0.0722589	0.0403497	0.0800627	0.043056	0.0549134	0	0.0650068	0.0500019	0.040438	0.0938971	0.115266	0.0768171	0.154	0.0691347	0.0900349
DNAH2	0.0621897	0.0417409	0.0558451	0.0846927	0.0714624	0.0325075	0.0538261	0.0527524	0.0751363	0.0392248	0.0337117	0.034052	0.0228546	0.0966493	0.0521362	0.0634326	0	0.0846168	0.0539074	0.0518841	0.0699332	0.0901831	0.0129065	0.135452	0.0332422	0.0371242	0	0.0372485	0.0985919	0.0579419	0.0477013	0.102165	0.0591874	0.0713332	0.0197969	0.0317937	0.0630901	0.0436784	0	0.0357698	0.0492407	0.0651062	0.0901136	0.0133786	0.0436701	0.0678349	0.0484025	0.0853256
KDM6B	0.0952576	0.116254	0.135172	0.0912069	0.109576	0.0827572	0.192062	0.16519	0.128995	0.0950269	0.13146	0.121906	0.130959	0.133009	0.145241	0.0885583	0	0.110435	0.104299	0.153452	0.146886	0.126415	0.0292284	0.147265	0.138967	0.0796937	0	0.0823429	0.073528	0.0988065	0.139753	0.136116	0.132604	0.0795267	0.0878739	0.119498	0.158398	0.124888	0	0.100403	0.0994805	0.123288	0.121762	0.0710189	0.140354	0.383192	0.0990396	0.142351
TMEM88	0.0264524	0.0259575	0.0147594	0.00727705	0.00746437	0.0148078	0.00693664	0.0206106	0.00977454	0.00649675	0.0114134	0.00557398	0.0141486	0.0137823	0.0264893	0.00670561	0	0.0106309	0.00642109	0.0125536	0.00535125	0.0170359	0	0.0147801	0.0130378	0.00201478	0	0.0174833	0.00380864	0.0306462	0.0137169	0.00677544	0.0203684	0.00350506	0	0.0154673	0.00944826	0.0152056	0	0.00674059	0.00779778	0	0.00692821	0	0.0122795	0.0822235	0.0148808	0.0163867
NAA38	0.158786	0.190186	0.259842	0.342687	0.279867	0.223232	0.343082	0.255338	0.313917	0.136974	0.159403	0.134533	0.177077	0.347526	0.20591	0.248851	0	0.218702	0.344169	0.209478	0.267689	0.256407	0.079475	0.312664	0.196189	0.191971	0	0.258986	0.358026	0.256554	0.14859	0.333156	0.214475	0.24293	0.102655	0.203188	0.202846	0.232296	0	0.208869	0.180169	0.109572	0.276685	0.184204	0.21795	0.25751	0.207143	0.211501
CYB5D1	0.0258367	0.0407248	0.0539714	0.0542404	0.0472013	0.0501192	0.0687368	0.0506163	0.0600524	0.0496697	0.0266713	0.0274598	0.0275979	0.0552691	0.0419277	0.0489963	0	0.0342721	0.0697434	0.0391665	0.0426395	0.0664383	0.0518671	0.0527881	0.0492905	0.0451998	0	0.0484096	0.0614615	0.0362954	0.0408388	0.059775	0.0464615	0.0495172	0.0539335	0.0423899	0.0513613	0.0512969	0	0.0558072	0.0523582	0.0359585	0.0241681	0.0318826	0.0461128	0.0692046	0.065386	0.0545764
CHD3	0.130156	0.145791	0.242265	0.181417	0.156964	0.177002	0.660317	0.22236	0.276653	0.189443	0.227315	0.167716	0.153883	0.23784	0.216311	0.159801	0	0.151222	0.302866	0.22654	0.233835	0.223729	0.193437	0.300722	0.230973	0.115712	0.220245	0.148157	0.213171	0.168293	0.307494	0.291069	0.234371	0.270452	0.09354	0.180215	0.32672	0.256222	0	0.200145	0.183085	0.137864	0.211222	0.166401	0.28502	0.33879	0.242804	0.34062
RNF227	0.0293557	0.0273915	0.0518062	0.0488526	0.0334062	0.0491827	0.0733146	0.0527349	0.0559675	0.0322363	0.0198578	0.0336802	0.04331	0.0444515	0.0222452	0.0417118	0	0.026341	0.0415258	0.0321176	0.0347344	0.0309401	0.0158101	0.048738	0.0337849	0.0265484	0	0.0759024	0.0672687	0.0378166	0.0408851	0.0555337	0.0533308	0.045081	0.0250052	0.0380144	0.0655467	0.0396866	0	0.0258006	0.0360819	0.0267557	0.0397471	0.0186893	0.0617336	0.0184204	0.032699	0.00939115
KCNAB3	0.402664	0.408241	0.501973	0.423467	0.465534	0.521116	0.515073	0.611922	0.558138	0.50245	0.450031	0.446521	0.64003	0.795012	0.858962	0.595889	0	0.478492	0.620338	0.538751	0.660894	0.599176	0.508862	0.591868	0.363124	0.409606	0.209618	0.5086	0.470789	0.425648	0.367619	0.527734	0.594293	0.510602	0.336871	0.57651	0.526668	0.651508	0	0.477245	0.652018	0.451342	0.600214	0.194463	0.439764	0.462998	0.823985	0.434384
AC104581.2	0	0	0.0013074	0.00390319	0.000966477	0.00351332	0.00184767	0.00688265	0.00223165	0	0	0.00119789	0	0.00288641	0	0.00245044	0	0.00319494	0.00833406	0.00144745	0.00484797	0.00726078	0	0.0051348	0	0	0	0	0.00228389	0.00179697	0.00585979	0.00730363	0	0	0.00231653	0	0	0.00130068	0	0.00156156	0.00133617	0	0.00367803	0	0.00187194	0.00308906	0	0
TRAPPC1	0.00584965	0.00606557	0.0103157	0.0178083	0.0122203	0.00718503	0.070552	0.0261251	0.0320698	0.00208504	0.0167165	0.0153541	0.0141127	0.049801	0.017954	0.011233	0	0.0109445	0.0668226	0.0118215	0.0264091	0.0252736	0	0.0381718	0.0134585	0.00483929	0	0.010856	0.0156556	0.00858383	0.00929253	0.0343537	0.0137517	0.023584	0.0196357	0.0170835	0.0378191	0.0124819	0	0.00896442	0.00929459	0.00863704	0.011364	0.00641287	0.0242056	0.0175466	0	0.027203
CNTROB	0.0530966	0.075876	0.0621809	0.0535134	0.0683643	0.0483283	0.0733508	0.0796089	0.12876	0.0795805	0.052616	0.0655555	0.0927093	0.10368	0.121961	0.0916401	0	0.123245	0.0874104	0.0901338	0.0746537	0.123736	0.0888459	0.107683	0.0581078	0.0614752	0	0.0409834	0.0607105	0.0547993	0.0552194	0.143811	0.106845	0.0982705	0.0718682	0.089506	0.0895239	0.0674067	0	0.0867801	0.0795991	0.062839	0.0807703	0.0480408	0.066163	0.0882572	0.131946	0.113703
GUCY2D	0.00371209	0.00402884	0.00430708	0.0161031	0.004841	0.0020827	0.00936325	0.0097791	0.0138517	0.00617688	0.00463895	0.00181247	0.00828486	0	0.0120232	0.00659739	0	0.0160925	0.00602658	0.00514582	0.00938723	0.00753726	0	0.0161751	0.00779244	0.0133675	0	0.00626025	0.00622775	0.00291013	0.00293041	0.0127966	0.00533071	0.0099876	0	0.0122134	0.0113592	0.00291403	0	0.00142813	0.00659087	0.00507253	0.0126435	0.00648058	0.0108547	0.00515176	0.00545004	0.0198801
ALOX15B	0.00905225	0	0.00248385	0.000969432	0.00176372	0.00741652	0.00253675	0.0037012	0.00543853	0.00142554	0.00208658	0	0	0	0.00215262	0	0	0.00154903	0.000694701	0.00113597	0	0.0065003	0	0.00361887	0.00128514	0.00368571	0	0.0014723	0.00604511	0	0	0.00202661	0.00186789	0	0	0.00377844	0.000654158	0.00338757	0	0.00528717	0.00103578	0.00215649	0.00428005	0	0	0.00973255	0	0.00421129
ALOX12B	0.0116666	0.00312987	0.00286427	0.00675791	0.00642063	0.00188146	0.00140546	0.0183537	0.0134059	0.00122337	0.00254609	0.00304148	0.0043764	0.0176192	0.00326582	0.00603021	0	0.0151042	0.00766724	0.00264514	0.00633888	0.0142115	0	0	0.00292121	0.00310896	0	0.00406111	0.00443113	0.00145124	0	0.00958321	0.00707022	0	0.00569168	0.00297476	0.00140054	0.00108142	0	0	0.00914944	0	0.00642885	0.00676317	0.00116331	0.00920058	0.00499208	0.0193427
ALOXE3	0.006616	0.00321581	0.00402524	0.00743771	0.0107799	0.00820843	0.0739999	0.00748487	0.00680611	0.00766144	0.00804248	0.00406517	0.00435042	0.00423006	0.00600132	0.00423362	0	0.0018436	0.00670686	0.00701444	0.0103689	0.0119323	0.0317082	0.0153918	0.00695831	0.00390329	0	0.00298132	0.0088972	0.00611899	0	0.0092865	0.00750807	0.00436827	0.00235027	0.00449293	0.00453204	0.00665006	0	0.00640049	0.0114568	0.00553951	0.0084633	0.0114557	0.00480605	0.101299	0.0181643	0.0475833
HES7	0.00366378	0.00715316	0.00534718	0.00570533	0.00587976	0	0.00933379	0.00757069	0.0099675	0.00135556	0.00479333	0.000995792	0.011258	0.00272319	0.00995107	0.0103226	0	0.00769123	0.00997327	0.00545675	0.00802019	0.00576206	0	0.00232077	0.00953173	0.00523649	0	0.0105878	0.0113592	0.000699885	0.0136431	0.0104442	0.00804726	0.00619861	0.0101032	0.00296679	0.0060665	0.00567592	0	0.0116436	0.00842133	0.00382743	0.0141806	0	0.00647895	0.00945994	0.00285643	0.0141434
PER1	0.0930854	0.104474	0.11757	0.0759448	0.121742	0.106164	0.164553	0.104054	0.171173	0.0987726	0.0851895	0.108664	0.131418	0.0951087	0.165825	0.0957588	0	0.0805887	0.107627	0.102645	0.211479	0.152271	0.0309673	0.239436	0.108791	0.0793998	0	0.10754	0.191448	0.0928974	0.151987	0.22365	0.156405	0.103317	0.068595	0.124154	0.113783	0.116771	0	0.136237	0.124024	0.0695959	0.181218	0.0561299	0.174516	0.0602498	0.0938177	0.13538
AC129492.3	0.00225757	0.00370795	0.0030506	0.00197862	0.0046647	0	0.00777024	0.00515401	0.0022233	0.00168499	0.00155702	0.00107392	0.00211422	0	0.00280864	0.00194064	0	0	0.00736648	0.00131013	0.00456111	0.00387113	0	0	0.00918205	0	0	0.0036358	0.00104391	0	0.00609302	0.00239827	0.00386265	0.00259683	0	0.00194013	0.00228548	0	0	0.00465549	0	0	0.00177063	0	0.00189981	0	0.00333433	0.0013099
TMEM107	0.0532451	0.0457527	0.0557365	0.0572654	0.0557082	0.0416787	0.0722149	0.0650269	0.0747614	0.0423223	0.0335897	0.0397148	0.0568987	0.0759158	0.0551075	0.0556936	0	0.0445081	0.0670161	0.0329814	0.0534338	0.0855287	0.0206852	0.0912903	0.0606637	0.0366605	0	0.0362299	0.0479125	0.0363967	0.034313	0.102332	0.0609428	0.0640213	0.0436321	0.0555777	0.0395579	0.0452951	0	0.0488993	0.034571	0.0265232	0.0450518	0.0396636	0.0536556	0.0859247	0.0349319	0.0657375
BORCS6	0.0110149	0.0143884	0.0114557	0.00809182	0.0162804	0.0144424	0.0424171	0.00742957	0.0202731	0.00344378	0.00881803	0.00637408	0.010663	0.0181552	0.00444854	0.0127598	0	0.00832437	0.0324511	0.0190073	0.0204602	0.0180909	0	0.0149803	0.0238341	0.00996959	0	0.014232	0.00742153	0.00665092	0.0128807	0.0098531	0.0107072	0.0191315	0.00728091	0.0051123	0.0174958	0.00567713	0	0.00922363	0.0100412	0.00249744	0.0166206	0.0172655	0.0340732	0.0127568	0.0166939	0.0133462
AURKB	0	0	0.00131003	0.0011586	0	0	0	0.00309215	0.00102228	0.00196673	0	0.00136696	0	0	0.00136205	0.00147296	0	0	0	0.00130302	0	0.00346049	0	0	0.00208202	0.00255359	0	0.00206918	0	0	0	0.00186113	0	0	0	0.00102064	0	0	0	0	0.00192511	0.00474306	0	0	0	0	0	0.00169493
CTC1	0.0670299	0.114399	0.108378	0.103426	0.0830921	0.0810826	0.103803	0.136314	0.142879	0.114723	0.0816308	0.10361	0.0844536	0.192009	0.124942	0.135743	0	0.141304	0.115613	0.106089	0.0949291	0.176816	0.0549585	0.167559	0.0899002	0.0718251	0	0.0701305	0.109178	0.0899733	0.122555	0.141649	0.139248	0.157214	0.0745524	0.126428	0.136531	0.102383	0	0.100207	0.124588	0.0784341	0.151041	0.046424	0.0858989	0.129238	0.178387	0.106316
PFAS	0.0468388	0.0341815	0.0535391	0.042617	0.0431376	0.0671798	0.0282328	0.0522557	0.0705662	0.0365423	0.036879	0.0218609	0.035254	0.105663	0.0577134	0.0647234	0	0.078635	0.0679371	0.0507077	0.0570752	0.0638593	0.00602196	0.0940471	0.040914	0.0294292	0	0.0209454	0.0303832	0.0348945	0.0362948	0.0573517	0.0420391	0.0359492	0.0267262	0.0587014	0.0444315	0.0572638	0	0.0374961	0.0666683	0.0266237	0.0390284	0.0426503	0.0379624	0.0368592	0.0842287	0.0188967
SLC25A35	0.00512018	0.00612647	0.00783755	0.00738731	0.0143331	0.00554558	0.00124766	0.0050478	0.0128623	0.00165984	0.00592034	0.00256215	0.011833	0.038408	0.0198211	0.0224226	0	0.0201315	0.00970341	0.0114757	0.0188681	0.0133968	0	0.0126076	0.0132234	0.0124279	0	0	0.00543094	0.008219	0.0109065	0.0117826	0.00930043	0.0062981	0	0.00602324	0.00632513	0.00537893	0	0.00269342	0.0109035	0.00543024	0.00973669	0	0.00618019	0.00734388	0.00812363	0.0204762
RANGRF	0.0606359	0.0728472	0.072643	0.101358	0.0811197	0.0768361	0.106948	0.091668	0.114562	0.0286011	0.0525252	0.0247343	0.0357785	0.131706	0.0699915	0.116534	0	0.0815911	0.124284	0.0566296	0.0804448	0.0769076	0	0.138782	0.0658637	0.0779149	0	0.0689261	0.104051	0.0505055	0.025005	0.118238	0.0613289	0.0562503	0.0310808	0.0533449	0.0810036	0.0597091	0	0.0838249	0.0440733	0.0289864	0.0850652	0.0578487	0.0462704	0.063622	0.0648872	0.0574455
ARHGEF15	0.00703642	0.00343987	0.00641965	0.00947494	0.014566	0.00670278	0.00646898	0.00436543	0.0103898	0	0.00364937	0.00876234	0.0023806	0	0.0157118	0.00926511	0	0.00735381	0.00241348	0.00420726	0.00686359	0.00555209	0	0.00903449	0.0120722	0.0016796	0	0.00417238	0.0094341	0.0062221	0.00206635	0.00991375	0.00516735	0.00232565	0	0.00116377	0.0054222	0.00445017	0	0.00286783	0.00260856	0	0.00623568	0.00408755	0.00294379	0.00208183	0.0127487	0
ODF4	0	0	0	0	0	0	0.00145387	0	0.000473914	0	0	0	0	0	0	0	0	0	0.00102663	0	0	0.00084409	0	0	0	0	0	0	0.000642206	0	0	0	0	0	0	0.000697008	0.00106082	0	0	0	0	0	0	0	0	0	0.00196683	0
AC135178.3	0.00373847	0.00945758	0.0145308	0.0335885	0.0203125	0.00133192	0.00714607	0.00897598	0.0205872	0.0106878	0.00680129	0.00617342	0.00705207	0.0165281	0.00873131	0.0133567	0	0.0158531	0.0105791	0.00776308	0.00750649	0.0154042	0	0.0202489	0.00939878	0.00590263	0	0.0157441	0.0294672	0.0112472	0.00647462	0.0155014	0.00979533	0.0162263	0.0109958	0.0146681	0.00681204	0.00645874	0	0.00838178	0.0133314	0.00499948	0.0214424	0.00774956	0.00331757	0.0146172	0.00409952	0.0111583
RNF222	0	0	0.00100219	0.00130234	0	0	0	0	0.00390227	0	0	0	0	0	0.00223866	0.0053849	0	0.00116521	0.00200771	0	0	0.000824889	0	0	0	0	0	0	0.000980475	0.000930231	0	0.00166948	0	0.001846	0	0.00185849	0.000790819	0	0	0.00189371	0	0	0.000972187	0	0	0	0	0.00408865
NDEL1	0.173992	0.197352	0.238143	0.259719	0.253892	0.188324	0.235911	0.251443	0.256495	0.164827	0.186619	0.144624	0.173098	0.269517	0.206903	0.254961	0	0.224892	0.272176	0.15892	0.237868	0.296636	0.141012	0.332564	0.201537	0.159797	0	0.149266	0.246968	0.18468	0.134555	0.260971	0.173309	0.200291	0.144097	0.201655	0.204536	0.198519	0	0.213893	0.20482	0.138844	0.208445	0.0503867	0.162875	0.28025	0.185825	0.218843
MYH10	1.10238	1.19533	1.27772	1.12328	1.24123	1.24044	1.24188	1.28707	1.32299	1.25603	1.12751	1.19654	1.18508	1.39986	1.38689	1.25157	0	1.34761	1.19999	1.26152	1.25824	1.44964	1.10554	1.355	1.19609	1.11758	0.853215	1.15447	1.37618	1.09641	1.0008	1.43929	1.32221	1.32436	1.21631	1.3552	1.34301	1.24344	0	1.10793	1.28542	1.23592	1.27019	0.896863	1.28568	1.25232	1.27582	1.32992
CCDC42	0	0.00101271	0.00286725	0.00645065	0.00526307	0.00324134	0.00611765	0.00351713	0.00266058	0	0.00245419	0.000924009	0.00505386	0.00395996	0.00183512	0.00345418	0	0	0.000956453	0	0.00129994	0.00395136	0	0.00916862	0	0.00120552	0	0.00188386	0.00142351	0.000932127	0.00431668	0.00390424	0.00197235	0	0.00248995	0.00283406	0.00601197	0.00193289	0	0.00221294	0.00282137	0	0.00135108	0	0	0.00285536	0.00215886	0.00211775
PIK3R6	0.016361	0.0140546	0.0141045	0.00924196	0.0119419	0.00415068	0.00680463	0.00442925	0.0129179	0.00182059	0.0111204	0.00163963	0.00324303	0.0234813	0.0102304	0.00307006	0	0.0207732	0.00788689	0.015639	0	0.0161313	0	0.00343993	0.00303986	0.00399729	0	0.00737624	0.0250474	0.00813844	0.00366561	0.00650352	0.0106419	0.00679431	0.0150729	0.0107334	0.00774756	0.00659963	0	0.0111569	0.00851585	0.00791517	0.0126766	0	0.00688257	0.0104006	0.0152945	0.0185881
PIK3R5	0.00486851	0.00327523	0.0117653	0.00873347	0.0134795	0.00541431	0.00659133	0.00511851	0.00550397	0.00548448	0	0.00109754	0.00441351	0.0163304	0.00459683	0.009592	0	0.00557991	0	0.00934369	0.00538244	0.0150834	0	0.00588122	0.00153407	0.00501347	0	0.00474608	0.0143936	0.00798697	0.00717646	0.0172412	0.00798487	0.00553004	0.00591065	0.00579995	0.00595334	0.00723359	0	0.00468628	0.0095361	0.00378732	0.00549687	0	0.00316396	0.0108096	0	0.0176593
NTN1	0.0476604	0.0567632	0.0637604	0.116014	0.11031	0.0426733	0.0455928	0.0480701	0.0722064	0.0373638	0.0452376	0.0402717	0.0333671	0.156317	0.0742956	0.125916	0	0.119079	0.0782121	0.0599422	0.0902679	0.0760251	0.0859156	0.148183	0.0723117	0.0784668	0.337312	0.0335231	0.131075	0.0742795	0.0296214	0.148544	0.0612892	0.101896	0.024651	0.112779	0.0563323	0.0266378	0	0.0686375	0.0593904	0.0393544	0.102841	0.0427334	0.017178	0.0298442	0.0923486	0.0515143
STX8	0.456071	0.643001	0.558125	0.576845	0.510415	0.536949	0.419248	0.599844	0.543952	0.664819	0.503857	0.589077	0.488953	0.730034	0.691135	0.572941	0	0.651709	0.546879	0.616374	0.667844	0.601804	0.555858	0.605021	0.533985	0.43264	0.728639	0.486669	0.604281	0.615175	0.611434	0.51134	0.670118	0.607949	0.47004	0.587055	0.601042	0.541704	0	0.562649	0.573421	0.52808	0.565715	0.402036	0.482772	0.612776	0.691256	0.778234
CFAP52	0.0246069	0.0155001	0.0207438	0.0345224	0.0211007	0.0168744	0.022674	0.0301648	0.022198	0.0098072	0.0224435	0.0150044	0.0235976	0.027651	0.0290084	0.012445	0	0.0100943	0.0214091	0.0129324	0.0137351	0.0207606	0.0136718	0.0168559	0.0203651	0.00904158	0	0.0331548	0.0347642	0.0199518	0.0273638	0.015612	0.0211011	0.0290269	0.0300398	0.0215829	0.0231218	0.0217677	0	0.0259221	0.0222631	0.0269613	0.0206822	0.0435747	0.0139884	0.0172676	0.0149461	0.0411741
USP43	0.0224217	0.020384	0.0289717	0.0517873	0.0367948	0.0282567	0.0331282	0.0405112	0.0456607	0.0187235	0.0207972	0.0151428	0.0180088	0.038832	0.0324678	0.0337522	0	0.0235626	0.0337769	0.0290893	0.0168264	0.0216722	0.0174734	0.0413869	0.0189092	0.011355	0	0.0374986	0.039116	0.04127	0.0424835	0.033602	0.0385465	0.0218435	0.0223927	0.0228896	0.0219681	0.0179292	0	0.013	0.0275852	0.0302139	0.0332108	0.0474729	0.0218848	0.0217564	0.042512	0.0314564
DHRS7C	0	0	0.0019739	0.00552627	0.00183435	0.00343107	0.00143883	0	0.0035972	0	0	0	0	0.00477733	0.00280966	0.00156548	0	0.000758937	0	0.00311872	0	0.00114006	0	0.00826702	0	0.00217374	0	0.00254743	0.00350834	0	0	0.00216115	0.00269074	0	0	0.00152206	0.00182002	0.0017297	0	0	0	0	0	0.0053187	0	0	0.00646794	0
GSG1L2	0.0192512	0.0332529	0.0226065	0.0439913	0.0469151	0.0125493	0.0182534	0.0177061	0.0225889	0.0177517	0.00931057	0.00605117	0.0100934	0.0178166	0.0440394	0.0249852	0	0.0337621	0.00921787	0.023881	0.0186634	0.0326218	0	0.0284803	0.0172665	0.0334687	0.209618	0.0118946	0.0449284	0.0168877	0.0106528	0.0334807	0.0241327	0.0217342	0.0254804	0.0358311	0.0302137	0.0123231	0	0.0181285	0.0323965	0.028695	0.0207101	0	0.0148663	0.0253803	0.0332316	0.0772804
GLP2R	0.0108084	0.00601092	0.00724206	0.0111706	0.00984019	0.00186687	0.00324055	0.000749529	0.00415944	0	0.00226973	0.00233942	0.00335942	0.00466973	0.0103782	0.00606876	0	0.00939781	0	0.00492561	0.00528448	0.00459398	0	0.00497645	0.0143	0.00479187	0	0.00652449	0.0104598	0.00858274	0.00551435	0.00504914	0.00263779	0.00717161	0.00231653	0.00461632	0.00450807	0.00553589	0	0.00269342	0.00769399	0.00640501	0.00218511	0	0	0.00445773	0	0.00697868
RCVRN	0.00132275	0.00241135	0.00318047	0.000833923	0.00443537	0.00247874	0.0310691	0.00894611	0.00632657	0	0.00106913	0.00329456	0	0.00378127	0	0	0	0.0074224	0.00337472	0.00254324	0.00249463	0.005692	0.0205936	0	0	0.00479975	0	0	0.00546916	0.00221181	0.0144586	0.0143225	0.00388782	0.00607585	0	0.00516478	0.0167917	0.0123663	0	0.00330889	0	0.00289128	0	0.0057935	0	0.00475324	0	0.0158091
GAS7	0.409802	0.514267	0.642797	0.468908	0.515124	0.478931	0.884615	0.605998	0.693892	0.489467	0.46182	0.496655	0.500092	0.511937	0.510746	0.451993	0	0.536126	0.635802	0.520207	0.528067	0.660767	0.406891	0.791407	0.573133	0.427921	0.791454	0.446066	0.561298	0.546991	0.503416	0.706672	0.616872	0.524369	0.441743	0.518595	0.545391	0.493678	0	0.561798	0.43665	0.435828	0.598028	0.599649	0.610923	0.571348	0.665286	0.469065
MYH13	0.0232092	0.0169915	0.0214559	0.0515126	0.031232	0.0102606	0.0323279	0.0322063	0.0559959	0.0110284	0.00998711	0.00447188	0.0102769	0.0686752	0.0517968	0.0273662	0	0.0185421	0.0304248	0.00639395	0.0214788	0.0267794	0.0076854	0.0868084	0.020041	0.0109905	0	0.0131359	0.0253901	0.0219494	0.00507787	0.0473995	0.0188352	0.0298828	0	0.0159363	0.0272476	0.011564	0	0.00563755	0.0220273	0.0128854	0.0125146	0.0178895	0.0131441	0.0253199	0.0201065	0.023171
MYH8	0.000865771	0.00148395	0.00122474	0.000850577	0.00249725	0	0	0.00223563	0.0030154	0.00244488	0	0.00155199	0	0.00375005	0.0048261	0.00179032	0	0.00415513	0.00332716	0.00268514	0.00462365	0.0028236	0.0124439	0.00362089	0.002454	0	0	0	0	0	0	0.00669971	0.000545035	0	0	0.000931182	0.00347713	0	0	0	0.0043122	0	0.00122478	0	0	0	0.00197763	0.00126165
MYH4	0	0.00147105	0	0.00116994	0	0	0.000910041	0	0.00080065	0	0	0	0	0	0	0.00510143	0	0	0	0	0	0	0	0	0	0	0	0	0	0.00102782	0	0	0	0	0	0	0	0	0	0	0	0	0	0	0	0	0	0
MYH1	0.00264448	0	0.00253286	0.000885288	0.00398121	0.00265791	0	0	0.0016755	0.00244488	0	0.00148592	0	0.00413688	0.00144602	0.00445021	0	0	0.00180462	0.00256247	0.00104307	0.00436232	0	0.00804151	0.00150429	0	0	0.00184523	0.00422684	0.00124205	0	0.00176077	0.00307683	0.00284688	0	0.00138406	0.00146293	0.00368597	0	0	0	0.00386426	0.00431327	0	0	0.00379785	0.00265206	0
MYH2	0	0.00164273	0.000907726	0	0	0	0	0.000622646	0	0	0	0.000712629	0	0	0	0	0	0	0	0	0	0	0	0	0	0	0	0	0.00133552	0	0	0	0.000721083	0	0	0.00152206	0	0.00299905	0	0	0	0	0.00139024	0	0	0	0	0
MYH3	0.00940232	0.0139435	0.0155788	0.0176464	0.0123257	0.0096807	0.0143111	0.0168512	0.0190505	0.0128784	0.0218134	0.0202763	0.0178549	0.0469894	0.0242852	0.0349472	0	0.0339999	0.0176524	0.01654	0.00977545	0.0139837	0.00602196	0.0351117	0.00772167	0.00971487	0	0.0103619	0.00816988	0.00891496	0.00875805	0.0201828	0.0154786	0.0197638	0.0159245	0.00933254	0.0156509	0.01739	0	0.00713737	0.0138072	0.00871073	0.0218584	0	0.00313554	0.0261005	0.0329839	0.0717631
SCO1	0.0610434	0.0373807	0.0743445	0.108814	0.082415	0.0825037	0.112213	0.0936886	0.134408	0.0673263	0.061827	0.0731374	0.064736	0.105059	0.0879664	0.109041	0	0.0992207	0.113969	0.074616	0.113704	0.151412	0.076772	0.158644	0.0642464	0.0595311	0	0.0530629	0.0796136	0.0618958	0.0784763	0.137836	0.0631217	0.101291	0.0321002	0.0918554	0.0893319	0.102244	0	0.0890547	0.112066	0.0458138	0.0754991	0.0315142	0.0566336	0.116007	0.089812	0.201911
ADPRM	0.0317408	0.0549878	0.0526205	0.0493246	0.0430304	0.0272601	0.0234443	0.041994	0.0600828	0.0535861	0.0457158	0.0217357	0.0356752	0.0660493	0.0485292	0.0622463	0	0.0318906	0.0675305	0.0378633	0.0392782	0.0636389	0.03654	0.0646983	0.0154532	0.0105835	0	0.0320676	0.0288534	0.0362538	0.0376911	0.0490545	0.0386098	0.0677888	0.0263417	0.0522942	0.0482178	0.0464571	0	0.0453451	0.0604097	0.0124195	0.0279872	0.00686095	0.0248432	0.0381438	0.0432626	0.0887547
TMEM220	0.0160033	0.0104453	0.0265709	0.0597258	0.0277742	0.00887744	0.00965919	0.0310607	0.0421701	0	0.0165685	0.00836218	0.0140788	0.0391261	0.0186223	0.0443151	0	0.0190554	0.0195386	0.0232518	0.0269694	0.0319126	0.00602196	0.0493815	0.0144291	0.0107497	0	0.0126522	0.0313625	0.03148	0.0125595	0.0440812	0.0156856	0.0180702	0.002207	0.0162811	0.0054161	0.00827658	0	0.0211466	0.0176678	0.0114752	0.0254587	0	0.00270812	0.0318632	0.0175523	0.00701495
TMEM238L	0	0	0.00427507	0.00723026	0.00634992	0.00208052	0.00463036	0.00256444	0.00271891	0.00270251	0.000944324	0.00224046	0	0.0097732	0.00145392	0.0127884	0	0.00852165	0.00213224	0	0.00717471	0.0033152	0	0.00724717	0	0.00109418	0.220245	0.00489765	0.00505483	0.0011893	0	0.00786824	0.0014884	0.00662578	0	0.00554203	0.00736092	0.00114096	0	0.0114569	0.00717907	0.00519588	0.00229315	0	0.00162052	0.0150576	0.00144222	0.00317464
PIRT	0.00375793	0.0155356	0.0140727	0.0190222	0.0122662	0.00646543	0.00142938	0.00565696	0.0132626	0.0153045	0.00665082	0.00479732	0.00546679	0	0.000890817	0.00672964	0	0.0103621	0.00366881	0.0101091	0.0195313	0.0093037	0.054441	0.00609709	0.00669341	0	0	0.00771945	0.00770187	0.00394858	0.00742568	0.00456386	0.00373681	0.0026932	0.00612947	0.00607772	0.00358636	0.00294496	0	0.00761017	0.00871469	0	0.00300077	0.00594806	0.0069087	0.00306993	0.00879695	0
SHISA6	0.094226	0.156214	0.374703	0.433951	0.350037	0.183869	0.145647	0.259937	0.343306	0.194506	0.186764	0.147999	0.0749056	0.475083	0.193602	0.406137	0	0.253948	0.275191	0.218272	0.364902	0.312782	0.238521	0.465758	0.196903	0.218058	0	0.128667	0.375683	0.230275	0.0783955	0.316628	0.19355	0.249036	0.105211	0.185161	0.201373	0.186021	0	0.241489	0.293615	0.155321	0.348282	0.111937	0.155106	0.288922	0.276534	0.161774
DNAH9	0.120708	0.15737	0.158423	0.235145	0.176423	0.110707	0.13737	0.157216	0.181462	0.0955701	0.0789588	0.100444	0.0826291	0.284331	0.103102	0.229084	0	0.162685	0.125856	0.131688	0.130267	0.157208	0.0234524	0.213121	0.0908971	0.0910447	0	0.12712	0.206801	0.16553	0.0827349	0.218313	0.135094	0.168824	0.0894795	0.114478	0.114268	0.114925	0	0.126012	0.156325	0.100021	0.191437	0.125365	0.0855131	0.169991	0.139917	0.334621
ZNF18	0.0674612	0.0815767	0.0639662	0.107589	0.105314	0.0944399	0.0169174	0.0891499	0.113351	0.0864129	0.0985931	0.100485	0.105253	0.0904401	0.0954357	0.105856	0	0.10157	0.0807467	0.116955	0.13975	0.0765767	0.150434	0.160989	0.0987823	0.0991349	0.220245	0.053569	0.0843386	0.0491702	0.0228573	0.0823322	0.0862451	0.0624478	0.0359189	0.120828	0.0393779	0.0515088	0	0.0874503	0.124708	0.0237657	0.0690399	0.0285057	0.0469352	0.0479827	0.10868	0.0476165
MAP2K4	1.04232	1.16669	1.20514	1.2297	1.19914	1.21382	1.45564	1.22154	1.27054	1.09004	1.10559	1.09906	1.03462	1.10417	1.08438	1.24657	0	1.06273	1.24482	1.1008	1.29598	1.27258	0.76914	1.35943	1.37673	1.07862	0.947254	1.15005	1.34193	1.02045	0.907202	1.22526	1.14266	1.22201	1.07398	1.16356	1.19673	1.06431	0	1.2054	1.20362	1.00034	1.12983	1.08673	1.04968	1.15427	1.0842	1.27853
MYOCD	0.010166	0.0126312	0.0177517	0.0348717	0.0268815	0.004659	0.00878702	0.00569803	0.0214655	0.00925222	0.00297675	0.00336629	0.00476408	0.0327901	0.0129854	0.0221607	0	0.019316	0.00494538	0.0198098	0.0160979	0.0128772	0.0227447	0.0191339	0.0174577	0.0211777	0	0.014743	0.0294995	0.0114918	0.00448592	0.0222657	0.0168858	0.0118397	0.00962728	0.00620834	0.0157966	0.0119847	0	0.0075099	0.0139448	0.00723898	0.0177205	0	0.00831163	0.00812327	0.0150657	0.015283
ARHGAP44	1.07418	1.1742	1.26603	1.18062	1.15142	1.10792	1.17829	1.28627	1.33261	1.23192	1.23992	1.17548	1.19517	1.44483	1.38506	1.29266	0	1.34397	1.15124	1.21156	1.2285	1.41275	1.09266	1.4177	1.23236	1.02649	1.51964	1.09091	1.36679	1.074	1.13613	1.4677	1.36235	1.33679	1.25143	1.27817	1.38162	1.2298	0	1.28798	1.3195	1.31698	1.21829	0.919728	1.19396	1.42431	1.47443	1.44219
ELAC2	0.0853317	0.112491	0.0788331	0.0698067	0.0591889	0.0680385	0.0765	0.0960424	0.0813134	0.0665877	0.0780247	0.0761677	0.0967781	0.131013	0.122256	0.103087	0	0.114432	0.0966995	0.0928135	0.0954791	0.105395	0.0492482	0.109222	0.0700006	0.0511973	0.689032	0.0625318	0.0888609	0.0786341	0.0892155	0.121285	0.0913146	0.0739359	0.0526491	0.103504	0.0896748	0.0716098	0	0.105216	0.0923113	0.0865616	0.0792387	0.0411822	0.0537563	0.0970271	0.107051	0.0773245
HS3ST3A1	0.0146325	0.0126935	0.0196502	0.0258519	0.0169227	0.0185458	0.0130846	0.0172263	0.00653582	0.029572	0.0236319	0.0167697	0.0206548	0.020424	0.00999045	0.0143661	0	0.00750039	0.0112185	0.00889855	0.00683536	0.0258798	0.0340534	0.00439936	0.00715912	0.00514809	0	0.0064227	0.0287995	0.0238207	0.0401488	0.0189083	0.0136684	0.0118711	0.0108948	0.0079479	0.00934254	0.0392107	0	0.0190615	0.00842148	0.0118323	0.0331115	0.0244887	0.0180728	0.0353098	0.00453585	0.0210325
COX10	0.288022	0.364876	0.377513	0.305414	0.384091	0.420145	0.308586	0.3542	0.371645	0.397865	0.364656	0.332336	0.31861	0.264769	0.363952	0.294474	0	0.262335	0.343761	0.348151	0.395619	0.38847	0.233028	0.372946	0.317568	0.280995	0.445758	0.384649	0.236412	0.315229	0.252632	0.289396	0.340889	0.362991	0.266167	0.395687	0.324395	0.351279	0	0.365154	0.412677	0.232572	0.231958	0.261921	0.292823	0.39768	0.38026	0.422348
HS3ST3B1	0.00544153	0.00659875	0.00276409	0.00609226	0.00405775	0.0111683	0.00708992	0.00505105	0.00299892	0.0155901	0.00162089	0.00919134	0	0.0103761	0.0119531	0.0057233	0	0.00461203	0.00921533	0.00453846	0.00937458	0.00388694	0.00602196	0.00345972	0.0027922	0.00222705	0	0.00214699	0.00735717	0.00348957	0.00890571	0.0114378	0.00760015	0.00711648	0.00260281	0.00692829	0.00817966	0.00690174	0	0	0.00228349	0.0110755	0.00818713	0	0.00701697	0	0.00521209	0.0153921
PMP22	0.0111911	0.00666097	0.0230134	0.032436	0.0250119	0.0147029	0.0334377	0.029254	0.0181454	0.0139098	0.00901656	0.00302473	0.00181195	0.0106681	0.0177316	0.0129005	0	0.00217511	0.00735015	0.0144087	0.0176279	0.0177764	0.0343937	0.00678217	0.0179793	0.0117365	0	0.0256749	0.0285991	0.014277	0.0328458	0.0201017	0.0226935	0.00124232	0.00745168	0.0129346	0.00803134	0.00637834	0	0.00754458	0.00910764	0.00692366	0.0250816	0.00850219	0.017838	0.0144636	0.0241288	0.0129981
TEKT3	0.0206711	0.0200805	0.0184165	0.0122142	0.0188072	0.02057	0.00239088	0.0196032	0.0173865	0.0145351	0.0138966	0.0132854	0.0186349	0.0292549	0.013099	0.015617	0	0.0397553	0.0168914	0.0238352	0.00752858	0.014671	0	0.00775906	0.0078563	0.00726778	0	0.0180375	0.018617	0.00939323	0.0252236	0.0497102	0.00848825	0.00698756	0.0116858	0.0158897	0.0128082	0.0131504	0	0.0242691	0.00675724	0.00437566	0.0217191	0.00603362	0.00577809	0.00834762	0.0217878	0.00393151
CDRT4	0	0	0.000453265	0.000987086	0.00106534	0.0039998	0	0	0.000541666	0	0	0	0.00357775	0	0.00121617	0.00154818	0	0	0	0	0	0	0	0	0.00591381	0	0	0.00165623	0.00162835	0.00290707	0	0.00272711	0.00359583	0	0.00183101	0.000953477	0.000683832	0.00306671	0	0.00107311	0	0.00521541	0.0015668	0	0	0	0	0
CDRT1	0	0.00111728	0.0010305	0.00395809	0.00335866	0.00458687	0.00173814	0.00485104	0.00639667	0	0.00147449	0.00141495	0	0.00388523	0	0.00514218	0	0.00191517	0.00158829	0.00106269	0	0.00228432	0	0.0178621	0.00163748	0	0	0.00288706	0.00351653	0.00239759	0	0.00442798	0	0.00226139	0.00429877	0.000575868	0.00295735	0.0023701	0	0	0	0	0.000937176	0	0	0	0.00383379	0.0132259
AC005324.3	0	0.00412838	0.00353799	0.00965877	0.00451947	0.00606583	0.0103479	0.00408882	0.00781801	0.0107106	0.00775231	0.00711165	0.00346663	0.012261	0.00741621	0.00245044	0	0.00967748	0.00596609	0.00696578	0.00634374	0.00119117	0	0.0106304	0.00184761	0.00937543	0	0.00110219	0.00258014	0.0063816	0.00582672	0.00206019	0.00310755	0.00158945	0	0.00902079	0.00562033	0.010586	0	0.00256386	0.00903888	0	0.006579	0.0102223	0.00163782	0	0.0040009	0.0181823
TRIM16	0.138113	0.173362	0.208855	0.170422	0.184135	0.181091	0.16569	0.183696	0.236582	0.221947	0.193999	0.18152	0.143837	0.243445	0.230094	0.21739	0	0.230389	0.141581	0.195335	0.183144	0.243384	0.18154	0.337164	0.149173	0.188532	0.519021	0.130974	0.181239	0.156221	0.120006	0.263708	0.212531	0.260216	0.231537	0.222278	0.208817	0.168991	0	0.188246	0.168479	0.193301	0.197532	0.138602	0.156553	0.236652	0.316229	0.306348
AC005324.4	0.0171635	0.00916335	0.00929336	0.0155198	0.00656823	0.00880463	0.0092798	0.00924936	0.0129757	0.0163427	0.014033	0.00220631	0.0120674	0.02289	0.0130492	0.00770087	0	0.0163277	0.00659676	0.0114615	0.0136571	0.0321239	0.0189285	0.0106532	0.00388975	0.0114807	0.220245	0.00499835	0.00428107	0.0142856	0	0.021757	0.0101413	0.012575	0.00270094	0.0247759	0.00959598	0.011471	0	0.0220253	0.0134603	0.00551266	0.00808038	0.0165973	0.00355916	0.0188731	0.0136026	0.0448571
TBC1D26	0	0.00580077	0.002546	0.00274205	0	0.00152176	0.00111395	0.00313581	0.00198952	0.00126198	0	0	0.00216214	0.00253641	0.00259163	0	0	0.00122365	0.00168593	0.00138361	0.00321674	0.0024872	0.0210875	0.00228059	0.00412987	0.00241739	0	0	0.00128834	0.0027916	0.0036723	0.00579026	0.000942172	0	0.00365332	0	0.00381562	0.00380516	0	0	0.00351078	0.00214516	0.00227008	0	0.00799061	0.00230655	0.00499621	0.0164169
ADORA2B	0.00926057	0.00458968	0.0119253	0.0144337	0.0221603	0.00715837	0.00557762	0.013629	0.00767559	0.00329792	0.0108599	0.0069519	0.00656289	0.0210957	0.00304491	0.0105403	0	0.01284	0.0118056	0.00455694	0.0101111	0.00836016	0.0141063	0.0103001	0.0067754	0.00325603	0	0.00451615	0.0159102	0.00672544	0.00234581	0.00741338	0.00930967	0	0.00385914	0.00421523	0.0102614	0.0017791	0	0.0082463	0.00910491	0.00554715	0.00370431	0	0.00354744	0.0113601	0.0111947	0.0167357
ZSWIM7	0.0833078	0.107587	0.186756	0.222892	0.150218	0.142717	0.216601	0.191513	0.230381	0.135782	0.125618	0.131346	0.128718	0.303554	0.149143	0.194984	0	0.208124	0.18211	0.138877	0.189052	0.209944	0.176877	0.202267	0.130289	0.111523	0.209618	0.0820693	0.144488	0.104863	0.0916554	0.175832	0.138777	0.184528	0.115049	0.14046	0.18636	0.180486	0	0.170791	0.172475	0.067587	0.172018	0.0978303	0.108409	0.155794	0.135802	0.120022
TTC19	0.662509	0.712262	0.814926	0.974027	0.894802	0.754109	0.910305	0.864785	0.941928	0.726598	0.688728	0.636802	0.63238	1.11763	0.788968	0.962843	0	0.752315	0.902646	0.712088	0.942456	0.985403	0.533729	1.00046	0.697364	0.675894	0.856333	0.78893	1.04593	0.674103	0.682502	1.08313	0.851012	0.852278	0.626939	0.775564	0.903855	0.793794	0	0.734515	0.866864	0.607942	0.959625	0.53463	0.786519	0.842701	0.730937	0.900326
NCOR1	0.931176	1.01166	1.08673	0.996878	0.923598	0.972825	0.955218	1.07905	1.04645	0.929381	0.985543	0.998185	1.02167	1.18306	1.12293	1.07637	0	1.05738	1.02577	0.991822	1.06851	1.2476	0.80977	1.08146	1.0677	0.999625	1.07975	0.938892	1.2742	0.915944	0.916092	1.27098	1.09886	0.998567	1.00938	1.04534	1.07705	1.00138	0	0.991534	0.993227	1.02344	1.09777	0.682333	0.953323	1.07142	1.0755	1.05538
PIGL	0.611315	0.58067	0.573828	0.572433	0.528523	0.43293	0.211874	0.603864	0.653371	0.542992	0.527746	0.609561	0.549781	0.807471	0.758132	0.640875	0	0.74349	0.524231	0.615016	0.622338	0.694001	0.521878	0.761288	0.487226	0.519642	1.13255	0.368061	0.448715	0.443879	0.452506	0.677961	0.600982	0.51438	0.580405	0.726568	0.421423	0.526559	0	0.492886	0.655621	0.464662	0.631466	0.156471	0.308378	0.653063	0.701811	0.568044
CENPV	0.140429	0.127304	0.198694	0.197723	0.218193	0.171014	0.350262	0.23666	0.308883	0.1621	0.152165	0.1779	0.186545	0.378489	0.198058	0.30973	0	0.219819	0.302615	0.156045	0.21947	0.271743	0.0501307	0.402608	0.207615	0.164115	0	0.130607	0.199298	0.182871	0.180036	0.310352	0.21199	0.209863	0.0986451	0.185621	0.284068	0.204921	0	0.172693	0.226933	0.134463	0.212975	0.16235	0.200631	0.229809	0.196085	0.284894
UBB	0.255778	0.187291	0.274869	0.397206	0.243323	0.301061	1.27678	0.516746	0.483697	0.203585	0.318971	0.201308	0.327299	0.405121	0.2439	0.273058	0	0.148254	0.860419	0.240966	0.367183	0.412165	0.260573	0.400891	0.49444	0.252022	0.220245	0.299938	0.391819	0.239157	0.569013	0.458942	0.344433	0.264159	0.156647	0.173011	0.368813	0.360028	0	0.273103	0.198927	0.174957	0.314638	0.426079	0.456099	0.266001	0.187984	0.421833
TRPV2	0.0113715	0.0126166	0.0138277	0.0107219	0.0359478	0.0354816	0.00982602	0.0279823	0.0303059	0.00663683	0.00989947	0.0116364	0.00446497	0.0527048	0.0297382	0.0484521	0	0.028248	0.0404381	0.0295777	0.0180033	0.0538353	0.0109183	0.0633172	0.0230553	0.0034144	0	0.0124457	0.0132988	0.0260542	0.0134363	0.0673948	0.0288126	0.0200034	0.00593584	0.0113997	0.0289412	0.0104787	0	0.0410789	0.0369575	0.0116167	0.0455028	0.00936542	0.0183342	0.0625604	0.016707	0.0305687
LRRC75A	0.0240693	0.0253646	0.0755375	0.121811	0.0862047	0.042431	0.034694	0.0532574	0.0917123	0.0253727	0.0161799	0.0350731	0.0143053	0.0737214	0.0342512	0.0899307	0	0.0867482	0.0667776	0.0541443	0.0641769	0.0675854	0.0530105	0.153034	0.031053	0.0198662	0.209618	0.0250088	0.0851448	0.0415777	0.0328029	0.0982726	0.0421344	0.0882177	0.00478514	0.0453094	0.0520191	0.0309202	0	0.0400152	0.0669425	0.021324	0.0997316	0.00550698	0.0304761	0.16514	0.0650133	0.0593154
ZNF287	0.0799432	0.0663741	0.0638322	0.0539126	0.0602964	0.0837205	0.0500787	0.0875268	0.0599724	0.0438937	0.049557	0.05612	0.0350803	0.0791728	0.0721629	0.0815144	0	0.0524277	0.0639866	0.0570576	0.0724019	0.0802196	0.0076854	0.0837516	0.0663997	0.0587232	0.209618	0.0495046	0.0613182	0.067884	0.0582348	0.0778781	0.0571761	0.0557595	0.0504662	0.0635646	0.0502908	0.0528364	0	0.0724913	0.0515754	0.0217999	0.0577134	0.0509302	0.0535588	0.0467199	0.0532687	0.119556
ZNF624	0.0790804	0.0864219	0.0766834	0.0739127	0.091381	0.0814584	0.052006	0.104892	0.085322	0.0560128	0.0974692	0.0766187	0.0738334	0.132969	0.0705848	0.0981054	0	0.0937927	0.095403	0.0620754	0.0642919	0.114972	0	0.12414	0.0650525	0.0822734	0	0.0879932	0.10037	0.0432164	0.0503906	0.114224	0.0925295	0.0824749	0.101124	0.089118	0.0885561	0.0783362	0	0.0965011	0.0890812	0.0758885	0.059134	0.0349291	0.0434883	0.0740398	0.0655912	0.0889519
CCDC144A	0	0	0.000383109	0	0	0	0	0	0	0	0	0	0	0	0	0	0	0	0	0.0024316	0.0012065	0.000853982	0	0	0	0	0	0	0	0	0	0	0	0	0	0	0	0	0	0	0	0	0	0	0	0	0	0
AC098850.3	0.828837	0.719778	0.546977	0.817811	0.816399	0.633914	0.827394	0.641378	0.882825	0.762118	0.471252	0.935414	0.881746	0.681393	0.897436	0.666643	0	0.581659	0.67858	0.546004	0.55927	0.745879	0.57451	0.571455	0.690174	0.487486	0.429863	0.779138	0.796932	0.641087	0.717137	0.711701	0.841447	0.681193	0.702712	0.699836	0.735497	0.597355	0	0.425419	0.801718	0.488038	0.633906	0.504156	0.59841	0.773872	0.730157	1.02719
TNFRSF13B	0	0	0.00398439	0.00385766	0.00106641	0.0016505	0	0.00487029	0.00251869	0	0	0.00109754	0.00605827	0.0111377	0.00216416	0.00728081	0	0	0.00256562	0.00132816	0.0028731	0.00347844	0	0	0	0	0	0	0.0115405	0.00631447	0.0045097	0.00498087	0.000744801	0.00149649	0	0.00165866	0.00343965	0	0	0	0.00282201	0	0.00438949	0	0.00277899	0	0	0.00168531
MPRIP	0.591643	0.709987	0.816401	0.8097	0.770175	0.653584	0.853921	0.944948	0.98107	0.795254	0.722246	0.785831	0.76278	0.992872	1.02678	0.994878	0	0.898783	0.814379	0.832714	0.879018	1.10269	1.01132	1.06584	0.682381	0.656486	0.220245	0.680486	0.746284	0.733982	0.810331	1.06616	0.889159	0.982979	0.737125	0.90932	0.977431	0.840923	0	0.76858	0.899274	0.748151	0.79794	0.623983	0.766494	0.927938	1.05961	0.890109
PLD6	0.0173047	0.0639836	0.0611829	0.0680595	0.0555138	0.0880315	0.106975	0.0794215	0.0893606	0.0830143	0.0343215	0.0502227	0.0484921	0.0957881	0.0457426	0.0544539	0	0.0435454	0.106807	0.0852661	0.0621337	0.0905313	0.0465287	0.0692169	0.0596484	0.0841002	0	0.0793674	0.0567263	0.0546265	0.0419085	0.0778159	0.0770394	0.105196	0.0360652	0.0539583	0.0896224	0.0878261	0	0.0605374	0.0591329	0.0227742	0.0295034	0.059393	0.0986445	0.0171085	0.0439436	0.091381
AC055811.2	0.0282471	0.0335451	0.0393718	0.0454038	0.0279704	0.0230657	0.0535341	0.0423777	0.0260119	0.0256599	0.0189462	0.0198187	0.030226	0.0247958	0.0406945	0.0395208	0	0.0262349	0.045951	0.0185099	0.0236094	0.0402452	0.0255671	0.0528862	0.0386611	0.0257131	0	0.0274783	0.0243367	0.0280604	0.0380591	0.0272658	0.0360214	0.0345205	0.0190083	0.0320779	0.0541561	0.0350551	0	0.0385151	0.0336664	0.0112753	0.0197316	0.0339905	0.0304365	0.0502475	0.0304977	0.0563941
COPS3	0.0974015	0.0811912	0.148857	0.128212	0.100036	0.122843	0.164213	0.142725	0.18485	0.111956	0.10987	0.122852	0.121712	0.185305	0.127206	0.14218	0	0.110502	0.221276	0.122925	0.156555	0.17842	0.0712139	0.182934	0.139818	0.0845837	0	0.0711576	0.13008	0.09029	0.128755	0.211884	0.122366	0.151704	0.0919736	0.11453	0.144384	0.127189	0	0.103831	0.131438	0.0897103	0.142272	0.0858046	0.0992545	0.129271	0.111194	0.165586
NT5M	0.195301	0.223557	0.219631	0.198828	0.179903	0.18872	0.0959764	0.237012	0.279336	0.217435	0.163344	0.237164	0.182789	0.334915	0.298361	0.223119	0	0.247131	0.214411	0.219632	0.248568	0.332819	0.170679	0.341583	0.190423	0.207323	0	0.144778	0.248518	0.134855	0.225152	0.35018	0.248542	0.253646	0.295192	0.25456	0.162009	0.150841	0	0.181148	0.228542	0.213339	0.206214	0.122374	0.200565	0.223809	0.219664	0.220306
MED9	0.113708	0.128787	0.162786	0.123976	0.112785	0.125953	0.148263	0.210175	0.228855	0.14364	0.134667	0.132153	0.115642	0.205436	0.211407	0.216431	0	0.158435	0.214017	0.150317	0.171242	0.21432	0.057295	0.261914	0.112419	0.123749	0	0.129665	0.117938	0.111237	0.124508	0.236242	0.141971	0.1685	0.113089	0.159059	0.204585	0.164996	0	0.125984	0.183094	0.0794907	0.192057	0.106037	0.121358	0.117703	0.187789	0.189802
RASD1	0.0456442	0.0265218	0.0429166	0.0427214	0.0232107	0.0346927	0.116603	0.11136	0.0736979	0.03731	0.0338604	0.0223477	0.0616333	0.0665897	0.0348934	0.0202189	0	0.0218607	0.0830487	0.0181171	0.0366025	0.0439353	0.0223113	0.0535483	0.0877486	0.0489934	0	0.0610221	0.0456573	0.0408247	0.133888	0.103653	0.0855218	0.0411965	0.0255116	0.0409514	0.0529298	0.0734002	0	0.0308264	0.0220363	0.0361274	0.0390365	0.0314662	0.0506211	0.0213891	0.0293945	0.058479
PEMT	0.0734721	0.110671	0.10448	0.0997836	0.113178	0.0817887	0.0681619	0.168361	0.161978	0.12681	0.0981376	0.107218	0.135338	0.175545	0.185633	0.165895	0	0.147486	0.100417	0.123695	0.155245	0.169952	0.187102	0.21962	0.0692396	0.083473	0	0.0753714	0.0879215	0.0982583	0.104988	0.139327	0.138047	0.150705	0.0795988	0.147859	0.108802	0.0903448	0	0.0951562	0.145428	0.101008	0.0971293	0.0454169	0.107925	0.220398	0.180691	0.105633
RAI1	0.319921	0.375396	0.471335	0.394675	0.402564	0.316982	0.735703	0.580933	0.673783	0.4949	0.42214	0.428021	0.438126	0.609834	0.603434	0.521555	0	0.520914	0.465326	0.499334	0.491164	0.745697	0.480075	0.703387	0.357499	0.247104	0.557557	0.270722	0.347963	0.325107	0.435004	0.573699	0.506504	0.528185	0.314791	0.544465	0.545991	0.44327	0	0.400398	0.654169	0.322142	0.392587	0.341878	0.436177	0.669225	0.885713	0.640723
SREBF1	0.0781031	0.105095	0.112785	0.0970231	0.131952	0.10427	0.0887047	0.147117	0.204377	0.078094	0.098993	0.115571	0.13937	0.1648	0.22646	0.121261	0	0.167946	0.124661	0.175769	0.162564	0.162875	0.155445	0.234479	0.0819117	0.103198	0	0.0688579	0.0698266	0.0983668	0.120631	0.121189	0.137087	0.0734791	0.0795253	0.136645	0.105742	0.102417	0	0.0799969	0.22168	0.0718683	0.105918	0.0301139	0.0730225	0.135802	0.248719	0.0500726
TOM1L2	0.700673	0.857045	0.927292	0.766439	0.788284	0.654374	0.928594	0.9824	0.993468	0.816215	0.801623	0.815946	0.742234	1.04494	1.07069	0.992377	0	0.865848	0.822359	0.913175	0.912419	1.13512	0.746506	1.02668	0.693507	0.647637	0.87517	0.666334	0.768539	0.701836	0.868578	1.11307	1.00113	0.968552	0.730653	0.933278	0.970633	0.885151	0	0.870748	0.994983	0.733139	0.840952	0.658563	0.829635	1.09448	1.06597	1.08381
DRC3	0.0255608	0.0276534	0.0863963	0.125627	0.105326	0.0476442	0.0433539	0.0749528	0.113674	0.029726	0.036804	0.0164017	0.01254	0.137963	0.0479828	0.113552	0	0.0829324	0.0616707	0.032887	0.0555768	0.108646	0	0.110791	0.0338224	0.0234099	0	0.0553069	0.136075	0.08343	0.0625392	0.0878523	0.0579886	0.13062	0.0257078	0.0455422	0.0701686	0.0541878	0	0.0674837	0.0663935	0.0487663	0.0858269	0.031648	0.0348241	0.106309	0.0705679	0.0861394
ATPAF2	0.122343	0.139474	0.2211	0.168054	0.205455	0.15861	0.172343	0.256063	0.265493	0.176178	0.191609	0.18398	0.166208	0.334805	0.2766	0.234986	0	0.214224	0.190854	0.184706	0.192803	0.330317	0.200836	0.235423	0.146408	0.104912	0	0.134295	0.234118	0.1465	0.211914	0.343023	0.239402	0.249465	0.232878	0.243944	0.247964	0.176534	0	0.229922	0.226767	0.222493	0.218743	0.0554919	0.141821	0.226737	0.271861	0.177929
GID4	0.0815578	0.103022	0.10444	0.104345	0.0888315	0.091272	0.0840961	0.113143	0.103961	0.0697984	0.0913644	0.0924402	0.102567	0.141749	0.0774844	0.134085	0	0.103216	0.100697	0.107355	0.0918103	0.133113	0.044455	0.124834	0.087116	0.0735782	0	0.0783118	0.0841839	0.0830874	0.0494752	0.155876	0.09374	0.0916231	0.136668	0.114551	0.109501	0.0856097	0	0.0998288	0.119396	0.0514471	0.100986	0.0701705	0.131853	0.128611	0.0824926	0.138729
DRG2	0.0579877	0.115586	0.117608	0.119752	0.103718	0.100187	0.133601	0.105633	0.157474	0.0958335	0.0522894	0.0643656	0.117496	0.190681	0.10933	0.137046	0	0.14562	0.137046	0.108435	0.123161	0.104246	0.0812072	0.136941	0.079433	0.0890217	0	0.117143	0.112333	0.0955435	0.10663	0.107933	0.131088	0.142536	0.102285	0.0908946	0.170358	0.148329	0	0.104327	0.109396	0.102599	0.114015	0.0313827	0.169619	0.0857511	0.157931	0.076433
MYO15A	0.0405312	0.0436393	0.0265056	0.0533038	0.0441932	0.0428063	0.0587621	0.0466609	0.0584135	0.0130605	0.00618639	0.0384102	0.0133297	0.042141	0.0545117	0.0573958	0	0.0669899	0.0306789	0.05577	0.0328626	0.0479521	0.0280644	0.0667818	0.0277567	0.0141199	0.35172	0.0391394	0.0353668	0.0270693	0.0219396	0.0856059	0.0610583	0.0403585	0.0199745	0.0373976	0.0739957	0.0224185	0	0.0520498	0.0401638	0.0359645	0.11193	0.0105423	0.0484535	0.0245435	0.0401859	0.169119
ALKBH5	0.174455	0.195971	0.251963	0.155459	0.146981	0.197978	0.386604	0.287756	0.317568	0.14994	0.16336	0.167304	0.176101	0.254977	0.301085	0.212909	0	0.18529	0.329329	0.216676	0.268442	0.321303	0.141152	0.236764	0.243999	0.171455	0.209618	0.122089	0.192107	0.108332	0.202685	0.287896	0.264645	0.272638	0.160224	0.236556	0.315923	0.242058	0	0.256455	0.202873	0.143772	0.184126	0.114826	0.238365	0.290047	0.243492	0.271257
LLGL1	0.0130657	0.00800463	0.0216806	0.017952	0.038312	0.023231	0.0508282	0.0269817	0.0174092	0.0146597	0.0151307	0.0178264	0.0188359	0.0159463	0.0315876	0.032054	0	0.0216633	0.0172076	0.0162264	0.0169945	0.0368383	0.0238253	0.0621488	0.005473	0.0137105	0	0.0166096	0.0278868	0.0216601	0.0144921	0.0302852	0.0158942	0.0280532	0.00542369	0.0260746	0.0404991	0.0129034	0	0.0567874	0.0285096	0.0191295	0.0188388	0	0.00595794	0.0533826	0.045042	0.0346066
FLII	0.0880181	0.0802518	0.103208	0.104557	0.0940911	0.0927746	0.16933	0.0971436	0.121642	0.0683193	0.0710052	0.0561217	0.125562	0.121007	0.11752	0.0786703	0	0.0931133	0.133962	0.12661	0.110255	0.11053	0.0154257	0.117832	0.0993515	0.103066	0	0.0711721	0.122684	0.0851348	0.104901	0.125994	0.111071	0.0867926	0.054068	0.0696544	0.0897546	0.10311	0	0.0898104	0.0741134	0.0591891	0.0972228	0.0793251	0.125859	0.117625	0.117143	0.077783
MIEF2	0.0394411	0.0323834	0.0531431	0.0567995	0.0542549	0.0280127	0.0800232	0.0682492	0.106876	0.0239647	0.032824	0.0264586	0.0394647	0.0935288	0.0561096	0.0775371	0	0.0597544	0.0927532	0.0474925	0.0767039	0.0902532	0.130825	0.0861583	0.057599	0.0310979	0	0.0500346	0.0521857	0.0275852	0.037475	0.0876994	0.0632328	0.043308	0.0175402	0.0490097	0.0690481	0.0464477	0	0.0474842	0.0732617	0.0190859	0.056463	0.0348791	0.0649871	0.0583662	0.0823715	0.0899429
TOP3A	0.238512	0.219638	0.231322	0.198445	0.224002	0.190957	0.149536	0.233372	0.322368	0.209226	0.19636	0.216011	0.201801	0.464695	0.370591	0.331	0	0.399247	0.278204	0.271061	0.276294	0.434413	0.189886	0.388335	0.196121	0.191162	0.429863	0.165972	0.240088	0.174742	0.164858	0.355744	0.241738	0.259016	0.223818	0.331629	0.228833	0.266584	0	0.206858	0.353741	0.194561	0.279646	0.124171	0.179714	0.295783	0.309939	0.269211
SMCR8	0.030541	0.0572909	0.065027	0.0516825	0.0527419	0.0505704	0.110079	0.061347	0.0939143	0.0384458	0.0554346	0.0538399	0.0749283	0.0529156	0.054422	0.0480794	0	0.0645565	0.0968902	0.0700565	0.0930846	0.100816	0.0907377	0.0593462	0.0702841	0.0480003	0	0.0584478	0.0812296	0.06005	0.0543979	0.108273	0.0842471	0.100602	0.0283428	0.0915822	0.0764767	0.0513799	0	0.0463376	0.0438834	0.0273275	0.0831834	0.0337688	0.0674889	0.0576925	0.0569596	0.101241
SHMT1	0.0580989	0.0486477	0.0509288	0.0586359	0.0341879	0.0358468	0.044822	0.0511947	0.0577955	0.0472567	0.0177156	0.0392821	0.0397535	0.111228	0.106542	0.064934	0	0.0785923	0.0544656	0.0657215	0.0557937	0.118085	0.0859592	0.0370613	0.0358847	0.0465589	0	0.0441558	0.0548022	0.0393418	0.0421479	0.0946059	0.0577542	0.0390683	0.0484789	0.0427015	0.0550836	0.0377655	0	0.0800684	0.0492752	0.0489985	0.0762431	0.0147816	0.0443174	0.0374194	0.0170519	0.106551
EVPLL	0	0	0.000503111	0	0	0	0	0	0	0	0	0	0	0.00424042	0	0	0	0	0	0.0022799	0.00133875	0	0	0	0	0	0	0	0	0	0	0	0	0	0	0	0	0	0	0	0	0	0.00248256	0	0	0	0	0.0119021
TBC1D28	0.00303019	0.00157419	0.00232662	0.00334976	0.00135854	0.00181626	0.00117178	0	0.00234135	0.00627546	0.00439587	0.00396338	0	0.00664583	0.00306185	0.00908808	0	0.00576721	0.0028958	0.00526549	0	0.00368128	0	0.00902126	0.00264149	0	0	0.00126643	0.00443477	0.00236447	0	0.0020452	0.000419282	0.0038279	0	0.000790251	0.000853696	0.00298757	0	0	0	0	0.00587418	0	0.0021594	0	0.0041706	0.0171253
TRIM16L	0.0787391	0.0957961	0.102386	0.0841196	0.0933537	0.123483	0.0830307	0.114209	0.143746	0.0843769	0.0650309	0.0999088	0.0756106	0.270263	0.15312	0.146777	0	0.139151	0.117173	0.120005	0.13319	0.178703	0.128118	0.180181	0.0796644	0.0920194	0	0.0650721	0.149332	0.0734836	0.0660758	0.211888	0.129069	0.135862	0.0840062	0.128417	0.118632	0.103316	0	0.0830414	0.104848	0.0923203	0.121903	0.0390721	0.07567	0.08057	0.114638	0.0779222
FBXW10	0.00329432	0.009772	0.0166535	0.0278371	0.00920733	0.00972012	0.0136138	0.0299723	0.0219318	0.0120258	0.0149103	0.0046686	0.00815367	0.0337974	0.0137873	0.0212674	0	0.0241459	0.0168889	0.00557209	0.0226498	0.0174826	0	0.0510312	0.00361266	0.00575826	0	0.00199478	0.0166577	0.0225957	0.00169893	0.010648	0.00954971	0.0268148	0.00890529	0.00910748	0.0127258	0.0077703	0	0.0107321	0.0257254	0.00425568	0.0316088	0	0.0078262	0.0100751	0.012706	0.0183541
TVP23B	0.0512792	0.0462914	0.0833429	0.0779973	0.0872312	0.0631017	0.0331808	0.086892	0.0976144	0.0606324	0.106656	0.0483462	0.0735533	0.142055	0.0898173	0.124877	0	0.115243	0.0952925	0.0757325	0.0981564	0.141719	0.0577378	0.105539	0.0494342	0.0476194	0	0.0326284	0.0536894	0.0458017	0.0489199	0.103315	0.0566805	0.107152	0.044856	0.112373	0.0697693	0.0826601	0	0.0865464	0.123544	0.0387549	0.107202	0.0165728	0.0500707	0.0860669	0.122876	0.108425
PRPSAP2	0.165261	0.231822	0.198836	0.209045	0.261871	0.214621	0.228317	0.279378	0.302098	0.237187	0.169296	0.243255	0.234556	0.323415	0.335464	0.282526	0	0.237008	0.199344	0.209592	0.222393	0.323162	0.154144	0.345041	0.216166	0.18457	0.220245	0.198314	0.192789	0.182467	0.207527	0.300744	0.254689	0.220946	0.172147	0.224166	0.293232	0.21043	0	0.186837	0.277873	0.161387	0.278423	0.132325	0.172609	0.36125	0.334222	0.289451
SLC5A10	0.00752425	0.00631035	0.0141573	0.0236364	0.0138056	0.010498	0.00740955	0.0131281	0.0165802	0.00290887	0	0.0042749	0.00758131	0.0163297	0.00676269	0.0217443	0	0.00978697	0.0140119	0.0102261	0.00778193	0.00964597	0.0154257	0.0301529	0.00367559	0.00811994	0	0.00190649	0.0236269	0.00479457	0	0.0169753	0.0070367	0.00791374	0	0.00835667	0.00571074	0.00503604	0	0.0123647	0.0037032	0.00322676	0.00949137	0	0.0107023	0.00875855	0.00976347	0.00690495
FAM83G	0.00486378	0.00171138	0.000523997	0.0034613	0.00224813	0.0019292	0.00141688	0.00390047	0.00204139	0.00101881	0.00121107	0.00185235	0.00509046	0.00373863	0.00407422	0.00607129	0	0.00428644	0.00474157	0.00165116	0.00247836	0.0024551	0	0	0	0.00228978	0	0	0.00370861	0.00155701	0.00190132	0	0	0.00157972	0.0037318	0	0.00260363	0.0019514	0	0	0.00511748	0	0.00649796	0	0.00134388	0.00230655	0	0.00223668
GRAP	0	0	0.000771627	0.000925688	0.00119383	0	0	0	0.000583018	0	0	0	0.00187608	0	0	0.00336005	0	0.00152331	0	0	0	0.00121068	0	0	0	0	0	0.00236897	0.00180162	0	0	0.00172957	0.000457757	0	0	0	0	0	0	0	0	0	0.00186505	0	0	0	0.00250159	0.00430614
GRAPL	0.00367192	0	0.00595713	0.0113382	0.00421652	0.00110709	0	0.0028723	0.00464588	0.00303196	0.0010022	0.00578409	0.00183328	0.00465949	0.00321174	0.00785579	0	0.00342848	0.00306784	0	0.000723298	0.00350761	0	0.0097112	0.00310854	0	0	0.00645652	0.00873277	0.00444292	0	0.00936549	0.00102753	0	0	0.00195097	0.00392588	0.00126378	0	0.00362018	0.00830544	0	0	0.00836522	0.000692477	0	0.00806942	0.00321436
EPN2	0.372464	0.370557	0.46397	0.446731	0.433406	0.343021	0.389439	0.417613	0.517117	0.371437	0.422647	0.439969	0.382103	0.557208	0.517925	0.509752	0	0.495794	0.451425	0.408696	0.426407	0.601476	0.509552	0.512065	0.372525	0.325653	0.209618	0.292621	0.428983	0.376594	0.447996	0.571963	0.476216	0.536994	0.402559	0.493458	0.501507	0.408192	0	0.462617	0.455185	0.392319	0.492533	0.252403	0.41076	0.507096	0.68053	0.530131
B9D1	0.131994	0.151513	0.161474	0.150439	0.136724	0.122129	0.0900009	0.192047	0.194292	0.169086	0.153093	0.169703	0.169015	0.154591	0.202709	0.125864	0	0.156704	0.147389	0.135216	0.147496	0.167318	0.100441	0.227064	0.0981472	0.130232	0	0.0859412	0.106741	0.14531	0.115876	0.118746	0.133359	0.182066	0.154473	0.172559	0.0999743	0.14196	0	0.116684	0.183413	0.104839	0.147497	0.0716988	0.0890288	0.18855	0.266824	0.112883
MAPK7	0.0089631	0.024433	0.0142559	0.0211367	0.0208794	0.0232944	0.0147755	0.0372088	0.0340532	0.00382458	0.0164848	0.0137145	0.0367318	0.020597	0.0239299	0.036053	0	0.0194581	0.0165544	0.0252406	0.0233796	0.031188	0.0341325	0.0224697	0.0197401	0.0115539	0	0.0180865	0.0175758	0.0189085	0.00681791	0.042819	0.0144774	0.0089996	0.009869	0.0196415	0.0169985	0.0180476	0	0.0124998	0.0221538	0.00822667	0.0156971	0.0256877	0.0228824	0.00830151	0.0141364	0.0138474
MFAP4	0	0	0	0	0	0	0.00073191	0.000497508	0.000474873	0	0	0	0.00131267	0	0.00145433	0	0	0	0	0.00153027	0	0	0	0	0.00177858	0	0	0	0	0	0	0	0.00117807	0	0	0.000946237	0	0	0	0	0	0	0	0	0.0013197	0	0	0
RNF112	0.120915	0.128565	0.12089	0.166201	0.146759	0.139534	0.0824151	0.12878	0.183598	0.0915772	0.109813	0.0933715	0.131588	0.152153	0.133653	0.144468	0	0.134312	0.136888	0.131279	0.145274	0.0875353	0.040644	0.107281	0.107859	0.10028	0	0.0768422	0.0981671	0.141886	0.116126	0.116203	0.129322	0.116093	0.0565722	0.128885	0.065382	0.0711959	0	0.0639426	0.143359	0.0884861	0.111942	0.0660596	0.0959516	0.103035	0.180582	0.045507
SLC47A1	0.160204	0.187666	0.203867	0.225617	0.235122	0.162538	0.117854	0.225509	0.302969	0.153613	0.211193	0.156621	0.154559	0.38676	0.259456	0.297596	0	0.307234	0.291144	0.186302	0.32131	0.333072	0.174641	0.308682	0.175352	0.154659	0	0.125989	0.233445	0.143229	0.0803397	0.230989	0.205499	0.2026	0.178582	0.207903	0.164842	0.157385	0	0.193562	0.251513	0.140374	0.206946	0.0689163	0.131029	0.140029	0.158229	0.161028
ALDH3A2	0.142553	0.178229	0.175142	0.166009	0.167532	0.183318	0.185052	0.218218	0.23977	0.178841	0.164493	0.151759	0.154644	0.271142	0.182683	0.213395	0	0.226325	0.196066	0.193073	0.208255	0.260935	0.0945197	0.271277	0.16142	0.148542	0	0.141735	0.12826	0.155019	0.115724	0.231518	0.179572	0.184833	0.171488	0.188287	0.190985	0.198992	0	0.195895	0.207383	0.111428	0.188536	0.121631	0.136562	0.16962	0.173638	0.276301
SLC47A2	0.00897011	0.00661099	0.0102706	0.0285549	0.0169617	0.0128629	0.01021	0.0102428	0.0278489	0.00859373	0.0115498	0	0.00463078	0.0221326	0.00679791	0.01241	0	0.0161078	0.0166897	0.0101955	0.0224569	0.0334723	0	0.0462699	0.00639825	0.00101135	0	0.0131622	0.0121225	0.0169227	0	0.0177903	0.0115852	0.025111	0.00228215	0.0159915	0.00883576	0.00708786	0	0.00960612	0.01713	0.00575482	0.0230155	0.00952251	0.00874544	0.00745896	0.00180759	0.00669493
ALDH3A1	0	0	0	0	0	0	0	0	0.000424046	0	0	0	0	0	0	0.00266243	0	0	0	0	0	0	0	0	0	0	0	0	0	0	0	0.00292936	0	0	0	0	0.000468226	0	0	0	0	0	0	0	0	0.00208183	0	0
ULK2	0.504017	0.581861	0.666321	0.642007	0.661748	0.642642	0.494019	0.690297	0.715128	0.546897	0.589354	0.632615	0.59982	0.847975	0.681271	0.844785	0	0.780326	0.671351	0.678666	0.691656	0.796427	0.474574	0.845754	0.626086	0.518809	0.791454	0.464916	0.658121	0.557795	0.495928	0.791674	0.711067	0.692297	0.56577	0.673155	0.642456	0.564335	0	0.620681	0.695569	0.478625	0.733539	0.431821	0.593103	0.632375	0.683085	0.673929
AKAP10	0.473776	0.534444	0.58465	0.553639	0.522686	0.568575	0.512953	0.650341	0.570442	0.510808	0.47352	0.516969	0.519692	0.573681	0.573717	0.561655	0	0.483533	0.578427	0.535335	0.605926	0.630355	0.372461	0.616516	0.542928	0.458489	0.560729	0.434019	0.578571	0.443036	0.475036	0.686749	0.610326	0.568367	0.535839	0.588514	0.612849	0.57636	0	0.527717	0.562128	0.475958	0.442925	0.298164	0.53733	0.577003	0.506952	0.618992
SPECC1	0.882586	0.979349	1.04265	0.838546	0.878598	0.904969	1.20791	1.04767	0.899342	1.05348	0.882035	0.946465	0.857342	0.893327	0.946188	0.840874	0	0.918033	0.91341	0.955106	0.960429	1.02921	0.72507	1.03884	0.876937	0.798689	0.788665	1.08374	0.867642	0.952156	0.994161	0.92914	1.08829	1.08246	0.811915	0.999055	1.21494	1.09712	0	0.956184	0.916208	0.924305	0.96818	0.809375	0.921687	1.48908	1.03387	1.16239
CDRT15L2	0	0	0	0	0	0	0	0	0	0	0	0	0	0	0	0	0	0	0	0	0	0	0	0	0	0	0	0	0	0	0	0	0.00127064	0	0	0	0	0	0	0	0	0	0	0	0	0	0	0
CCDC144NL	0.0876986	0.113811	0.122747	0.0926875	0.110537	0.0582787	0.0759959	0.0235671	0.048204	0.0880673	0.0567115	0.0957958	0.157112	0.0790366	0.0488958	0.127917	0	0.0378855	0.126556	0.0995195	0.0182154	0.0720081	0.0205936	0.0365857	0.139549	0.0762093	0	0.0418193	0.0869831	0.0303505	0.0400943	0.0355127	0.0699659	0.0268571	0.105936	0.057575	0.116627	0.135974	0	0.0424191	0.0712262	0.0261325	0.0553992	0.109651	0.0892097	0.100677	0.109715	0.148738
USP22	0.658291	0.58349	0.67756	0.653167	0.567841	0.711992	1.09936	0.754393	0.870049	0.59291	0.67748	0.640843	0.677125	0.76946	0.692268	0.752349	0	0.629675	0.909138	0.661358	0.712549	0.856949	0.390801	0.828207	0.872735	0.572841	0.429412	0.545086	0.754216	0.482772	0.554004	0.874233	0.771146	0.55404	0.491234	0.672642	0.806868	0.704464	0	0.633291	0.621101	0.51674	0.627189	0.442686	0.786697	0.699476	0.621065	0.639158
DHRS7B	0.349118	0.39413	0.427584	0.2843	0.28434	0.279243	0.595371	0.405117	0.4425	0.345966	0.392659	0.317737	0.39128	0.420687	0.483517	0.48202	0	0.391066	0.346942	0.345357	0.393681	0.397948	0.323851	0.465022	0.293844	0.348482	0.571208	0.296605	0.227442	0.334463	0.503528	0.429657	0.47322	0.39601	0.33858	0.46256	0.523642	0.47864	0	0.424842	0.454824	0.338693	0.337381	0.211491	0.334249	0.374587	0.377441	0.741499
TMEM11	0.0414341	0.0578885	0.0566122	0.0669184	0.0372581	0.0381692	0.110025	0.0653033	0.0951802	0.0500952	0.038299	0.0216485	0.0495741	0.0812144	0.0595739	0.097876	0	0.0521141	0.0978667	0.0436938	0.0738968	0.0829504	0.0299026	0.0818313	0.0611925	0.0268182	0	0.0223507	0.0619854	0.0266841	0.0364362	0.0882195	0.0512504	0.0536391	0.0328045	0.0468723	0.0788638	0.0557931	0	0.0623793	0.0646028	0.0373786	0.0559483	0.0188787	0.04055	0.105129	0.0494628	0.0512869
NATD1	0.0138695	0.0115054	0.0223922	0.0254262	0.0177874	0.0204974	0.0137152	0.0150757	0.0318812	0.00945768	0.0127819	0.0116683	0.010231	0.0364053	0.00853625	0.0170178	0	0.0222623	0.0272166	0.0224009	0.0205601	0.0580364	0.0229389	0.0341418	0.00599457	0.0230366	0	0.0169991	0.0113204	0.0187467	0.0022093	0.0333776	0.0259923	0.00806993	0.00729307	0.0281985	0.0174571	0.0367428	0	0.0220794	0.0194953	0.0105616	0.0287597	0.0213791	0.0181633	0.0147326	0.0290558	0.0309156
MAP2K3	0.0808289	0.0869887	0.0943603	0.0606302	0.0838124	0.0847659	0.118347	0.0930015	0.124242	0.0781747	0.0782888	0.1056	0.124716	0.133645	0.154433	0.126696	0	0.0809157	0.104886	0.105612	0.0897046	0.146488	0.125066	0.139347	0.0879067	0.0731986	0	0.0459244	0.0769205	0.0646839	0.0999224	0.141778	0.101387	0.0747291	0.0649471	0.0875133	0.130376	0.103892	0	0.092232	0.139088	0.0779265	0.0751086	0.0969098	0.125809	0.139172	0.147855	0.153806
KCNJ12	0.0726786	0.0754137	0.0946029	0.0607302	0.0579628	0.0809032	0.0854827	0.0876905	0.1053	0.0545476	0.0554888	0.0510232	0.0828176	0.0898227	0.0766089	0.093063	0	0.0846927	0.10731	0.0943644	0.0734457	0.0963131	0.10721	0.106489	0.0824129	0.0541663	0	0.0388798	0.0628621	0.0404666	0.0219319	0.111113	0.0572595	0.0613004	0.0388297	0.0858655	0.100126	0.0857396	0	0.0855151	0.061896	0.0341875	0.074976	0.0379611	0.0995852	0.024964	0.116467	0.0905758
KCNJ18	0	0	0	0	0	0	0	0	0	0	0	0	0	0	0	0	0	0.00200616	0	0.00109218	0	0	0	0	0	0	0	0	0	0	0	0	0	0	0	0	0	0	0	0	0	0	0	0	0	0	0	0
MTRNR2L1	0.667651	0.10519	0.0453409	0.0268286	0.0416486	0.0642343	0.0048753	0.00210784	0.0010975	0	0	0.00206971	0.0058999	0.0107735	0.00425512	0	0	0	0.189235	0	0.00338084	0.00083245	0.0154257	0	0.106631	1.13762	0.571208	0.0493214	0.0416221	0.0177846	0.0991446	0.000945777	0.000622193	0.00320812	0	0.105918	0.000691236	0.00628818	0	0.00209811	0.0217074	0	0.0043575	0	0.00312991	0.0894522	0	0.00904662
WSB1	1.21371	1.12945	1.29556	1.66865	1.64455	1.49752	0.64794	1.43336	1.77775	1.16305	1.18768	1.22248	1.28472	1.80869	1.33158	1.77217	0	1.67086	1.48814	1.44809	1.61295	1.27666	0.58133	1.59784	1.34778	1.2502	0.728639	1.10755	1.47806	1.42003	0.851158	1.69176	1.37557	1.46246	0.88666	1.33894	1.17162	1.19237	0	1.22557	1.56025	0.64371	1.46425	0.855162	0.774683	1.02337	1.26688	0.702019
KSR1	0.421641	0.460168	0.539149	0.427136	0.476383	0.364201	0.50681	0.567755	0.630862	0.55948	0.440374	0.517381	0.478702	0.690733	0.702987	0.600114	0	0.641569	0.495001	0.564448	0.544022	0.702335	0.361857	0.671176	0.381972	0.350042	0.220245	0.452284	0.466288	0.426429	0.440599	0.669814	0.59284	0.60256	0.359041	0.62701	0.627367	0.533209	0	0.563495	0.639109	0.452308	0.525013	0.367901	0.577045	0.64317	0.92392	0.585346
AC015688.4	0.00155844	0	0.000977091	0.00489605	0.000815847	0.0019449	0.00346039	0.00060961	0.00350541	0	0.00499689	0.00228574	0.00440058	0	0.00296552	0	0	0	0.00173121	0.00146139	0	0.0022301	0.0169961	0	0	0.00139962	0	0	0.00109662	0.00159937	0	0.00384139	0.00115039	0.00851391	0	0.00668234	0.00114237	0.0023803	0	0.0044463	0.00222198	0.00501137	0.00175128	0.00651695	0.00663949	0.00264462	0.00537682	0.00588346
LGALS9	0.00345246	0.00411595	0.00114483	0.00357222	0.0025596	0	0.0356957	0.00312326	0.00377582	0.0017609	0.00345078	0.00386983	0.00789243	0.00279822	0.00141705	0	0	0.00459933	0.00736738	0.0062876	0.00857091	0.00223364	0	0.00559391	0.00290424	0.00567795	0	0	0.00350015	0.0044578	0.00180971	0.0133624	0.00818137	0.00730924	0.00779994	0.00253796	0.0192054	0.0133718	0	0.00960245	0	0	0	0.00571153	0.0111138	0	0.00585158	0.0490035
NOS2	0.0351733	0.0203011	0.0331073	0.0278316	0.0322888	0.0276026	0.0228877	0.0360828	0.0552148	0.008403	0.0310231	0.0201901	0.0229602	0.0742724	0.0665744	0.0226244	0	0.0430178	0.045234	0.0377858	0.0578074	0.0983687	0.0076854	0.0561232	0.0124519	0.0243706	0	0.0204105	0.0250974	0.018798	0.018217	0.0964748	0.039961	0.0153733	0.0306666	0.0186552	0.0388468	0.0244459	0	0.0348376	0.0343802	0.0286517	0.0316751	0.0185619	0.0350284	0.0331194	0.0543849	0.0310488
AC005697.1	0.404047	0.197706	0.236608	0.28789	0.167155	0.215469	0.0193472	0.3054	0.331572	0.186953	0.248246	0.292124	0.264276	0.469824	0.552357	0.211835	0	0.342445	0.247916	0.293986	0.390377	0.546309	0.122295	0.28683	0.122454	0.328086	0.209618	0.168736	0.196825	0.174745	0.0901831	0.503023	0.272785	0.0584902	0.408087	0.259902	0.0369045	0.144867	0	0.180755	0.309329	0.280191	0.330473	0.0743972	0.0257692	0.333569	0.251274	0.21364
LYRM9	0	0	0	0	0	0	0	0	0	0	0	0	0.00281636	0	0	0	0	0	0	0	0	0	0	0	0	0	0	0	0	0	0	0	0	0	0	0.00100527	0	0	0	0	0	0	0	0	0	0	0.00414008	0
NLK	0.933306	0.973219	1.09484	1.05553	1.15764	1.12274	0.975765	1.04634	1.1113	1.07102	0.914761	0.874203	0.912365	0.889177	0.990691	0.996491	0	0.931509	1.03348	0.964639	1.10183	1.00047	0.650505	1.06189	1.11516	0.979564	0.429412	1.18574	0.997469	1.06702	0.91501	1.07386	1.01004	1.09175	0.837943	0.963313	1.02668	1.0345	0	1.04845	1.10899	0.822231	0.847394	0.931293	1.15452	1.03335	1.09839	1.2181
TMEM97	0.0427358	0.0517352	0.0398633	0.04334	0.0407511	0.0464567	0.257951	0.0358255	0.0450624	0.0309439	0.0311042	0.0384407	0.0649283	0.0392962	0.0253505	0.0537224	0	0.0232903	0.0705854	0.0333161	0.0411982	0.0655325	0	0.0432306	0.0501844	0.0350473	0.780827	0.0527406	0.0653887	0.0328027	0.0485722	0.0828698	0.0441914	0.0659816	0.0234408	0.0198226	0.097329	0.0594931	0	0.0362825	0.0265876	0.0321642	0.0790785	0.0582801	0.0721227	0.272742	0.00764099	0.149153
IFT20	0.297703	0.271828	0.331137	0.441507	0.389894	0.405573	0.48476	0.437908	0.516834	0.3313	0.305921	0.323522	0.316659	0.548328	0.299263	0.439054	0	0.342647	0.416403	0.287083	0.409189	0.427496	0.161157	0.417443	0.310812	0.301507	0	0.399275	0.464241	0.384759	0.276565	0.520813	0.415525	0.423492	0.282859	0.353052	0.406495	0.319751	0	0.278474	0.42712	0.274401	0.343305	0.264134	0.404353	0.277779	0.278284	0.246261
TNFAIP1	0.0785765	0.0710745	0.106118	0.0782321	0.0859735	0.0877795	0.119873	0.0879135	0.134854	0.061394	0.0569401	0.0908667	0.0882722	0.0712343	0.0724279	0.101787	0	0.0810652	0.142235	0.118311	0.114471	0.143279	0.0146633	0.077076	0.109355	0.0746803	0	0.0860057	0.102426	0.0853793	0.0800954	0.105618	0.0899682	0.0968198	0.0664209	0.0784612	0.0997704	0.0518914	0	0.0855121	0.0965585	0.0497087	0.0656569	0.0682021	0.115861	0.0740851	0.0894716	0.113172
POLDIP2	0.0824813	0.0867862	0.132858	0.126594	0.109567	0.0933223	0.191474	0.152845	0.208795	0.0870837	0.115339	0.082856	0.113104	0.241867	0.145464	0.159041	0	0.147463	0.206861	0.140452	0.13561	0.164943	0.020903	0.198489	0.113638	0.0923604	0.337312	0.0883148	0.159655	0.118	0.107513	0.208706	0.143578	0.132289	0.0569953	0.126078	0.145042	0.161597	0	0.106265	0.1092	0.100089	0.117343	0.0516136	0.105185	0.11318	0.121622	0.137814
TMEM199	0.0494686	0.0493528	0.067131	0.0832682	0.0684746	0.0583988	0.0981166	0.0776394	0.0998847	0.0407938	0.0523307	0.0359985	0.0481114	0.109585	0.0760189	0.112159	0	0.0749542	0.125236	0.0685837	0.105472	0.0888084	0.0961398	0.0942092	0.071756	0.0511243	0	0.0533315	0.0563067	0.0605249	0.0557554	0.108171	0.0618885	0.0588029	0.0360749	0.0582072	0.083772	0.0692678	0	0.0663101	0.0708973	0.0299868	0.0365279	0.0368499	0.0664486	0.0701489	0.0608914	0.0480295
AC002094.3	0	0	0.00314391	0.000576826	0.00627803	0	0.00280502	0.00305044	0.0050435	0	0	0	0	0.00848216	0	0.00732022	0	0.00214546	0.00179468	0.00165116	0.00148118	0.00407149	0.0229389	0.00593375	0	0.00276952	0	0	0.000911292	0	0.00663321	0.00909878	0.00113081	0	0	0.00256555	0	0.00235886	0	0	0.00213439	0.0034788	0.0046397	0	0	0.00811519	0	0
SARM1	0.402403	0.437207	0.4327	0.379578	0.363625	0.304742	0.350656	0.490278	0.541885	0.413562	0.443512	0.428897	0.407597	0.599774	0.643254	0.514174	0	0.612436	0.458543	0.541676	0.535873	0.584471	0.353455	0.561253	0.354959	0.435763	0.209618	0.265128	0.315836	0.420095	0.50068	0.569577	0.477568	0.468807	0.302362	0.534857	0.414633	0.437462	0	0.377295	0.488229	0.260128	0.465366	0.237016	0.372384	0.465159	0.66271	0.453222
VTN	0	0	0.00435512	0.00288423	0.00684628	0.00486924	0.00673151	0.00355242	0.00711106	0.00247972	0.00240405	0.00138693	0.00126347	0.00805014	0.00494067	0.0106447	0	0.00743948	0.00534191	0.00541314	0.0104636	0.0118765	0	0.0232887	0.00150532	0.00255516	0	0.00140407	0.00718962	0.00228064	0.0025773	0.00530013	0.00278064	0.00579218	0	0.00173707	0.00183117	0.00758594	0	0.003461	0.00502931	0.00427396	0.00221526	0	0.0062972	0	0.016503	0.00430727
SLC46A1	0.01539	0.0293008	0.0325606	0.0371987	0.0335594	0.0315418	0.0320419	0.0639483	0.0624625	0.028527	0.0191142	0.022061	0.0328916	0.0704889	0.0451368	0.0500027	0	0.047071	0.0622895	0.0396672	0.0416819	0.0531283	0	0.0950672	0.0409776	0.0270542	0	0.0256031	0.0283728	0.0282609	0.0345335	0.0385548	0.0291454	0.0294591	0.00677534	0.0387945	0.0369246	0.042997	0	0.0247119	0.0517145	0.0179609	0.0179405	0.0172954	0.0283336	0.0326698	0.0372733	0.0424276
AC005726.1	0.369544	0.397117	0.47938	0.389716	0.300544	0.299615	0.918297	0.422196	0.443041	0.34505	0.281816	0.306939	0.439369	0.37895	0.422797	0.344192	0	0.303814	0.361653	0.390441	0.332819	0.412826	0.304229	0.327176	0.376226	0.337444	0.721741	0.344909	0.341454	0.389767	0.485962	0.39504	0.458665	0.475489	0.23085	0.35077	0.619914	0.524395	0	0.295975	0.336683	0.369398	0.369039	0.366754	0.464615	0.087602	0.443397	0.574906
SLC13A2	0.00301796	0.00361692	0.0036167	0.00105516	0.00862709	0.00166486	0.00156224	0.00120199	0.00310751	0.00137475	0	0	0	0	0.00624621	0.00555914	0	0.00182333	0.00382772	0	0.00124652	0.00482758	0	0	0.00132425	0.00376375	0	0.00347974	0.00672691	0.00309659	0.00206617	0.012379	0.00210399	0	0.00314372	0.00268738	0.00462485	0	0	0.00255582	0.00303417	0	0	0	0	0	0.00500345	0.00764814
KIAA0100	0.159326	0.216389	0.242284	0.174756	0.227682	0.190793	0.208267	0.223044	0.288628	0.203858	0.182022	0.182226	0.218334	0.295725	0.310218	0.253891	0	0.289292	0.251128	0.247586	0.254242	0.329536	0.19009	0.315192	0.178123	0.139107	0	0.107185	0.161689	0.153067	0.169843	0.266545	0.229648	0.167521	0.2285	0.214738	0.239233	0.229727	0	0.259473	0.286501	0.145108	0.218122	0.0981012	0.174936	0.29014	0.423138	0.311694
SDF2	0.06658	0.0650752	0.087846	0.114876	0.084296	0.0721502	0.150542	0.100481	0.155467	0.0602837	0.0977326	0.068111	0.0819804	0.20638	0.0926901	0.156017	0	0.0795928	0.140883	0.0640943	0.0930444	0.120602	0.0211144	0.164284	0.0634842	0.0470371	0.209618	0.0644643	0.0830642	0.0788358	0.0978441	0.159738	0.0755922	0.0717153	0.0449592	0.071731	0.110295	0.09429	0	0.0894524	0.109191	0.0295779	0.122197	0.072327	0.0554524	0.0642682	0.0854544	0.0613661
SUPT6H	0.241797	0.272756	0.292675	0.229389	0.253045	0.213637	0.307024	0.303238	0.343838	0.249412	0.237777	0.247372	0.283998	0.372802	0.37157	0.286097	0	0.319522	0.284715	0.321383	0.308623	0.385241	0.175952	0.364698	0.24265	0.231064	0	0.188042	0.233259	0.214746	0.243823	0.372375	0.301995	0.238591	0.225626	0.269179	0.338757	0.312685	0	0.294821	0.266423	0.208839	0.313025	0.116662	0.236425	0.307975	0.307833	0.378123
PROCA1	0.0269763	0.0177865	0.0310887	0.0133617	0.028723	0.0130982	0.0253204	0.0282387	0.031568	0.0159309	0.0293133	0.0380477	0.0212236	0.0438281	0.0370017	0.0399076	0	0.029619	0.0318256	0.0215256	0.0257792	0.0371174	0	0.0418483	0.0211285	0.0295835	0	0.00616475	0.0274263	0.0226729	0.0339033	0.0549221	0.0272124	0.00349952	0.0080836	0.0209712	0.0306209	0.0300729	0	0.0282839	0.0233447	0.0234152	0.0353109	0.00356312	0.0255424	0.0249269	0.0352619	0.0789761
RAB34	0.00773135	0.00880766	0.00575925	0.0184045	0.0136939	0.0100798	0.0274912	0.0121838	0.031204	0.00224446	0.0041877	0.0101622	0.0126684	0.021728	0.0168776	0.0303158	0	0.0150898	0.0175723	0.0178367	0.0169035	0.00736442	0	0.0156567	0.00496099	0.0113316	0	0.00214552	0.00540275	0.0101124	0.011234	0.0145079	0.00641156	0.00900192	0.00355665	0.00628613	0.0150373	0.0100829	0	0.0052847	0.0211979	0.00318044	0.00628379	0.00790049	0.0075111	0.00308906	0.0213867	0.0104405
RPL23A	0.0639177	0.0362119	0.0779457	0.0988887	0.0790772	0.0575276	0.234086	0.177328	0.210805	0.0728267	0.0629017	0.0543255	0.0794947	0.169612	0.112732	0.115802	0	0.139702	0.258814	0.0920357	0.167876	0.159543	0.188199	0.22367	0.0787896	0.0509908	0	0.0548818	0.140803	0.0731298	0.115211	0.222377	0.116493	0.0857104	0.0355516	0.0897562	0.196017	0.122463	0	0.0976346	0.109755	0.049589	0.133054	0.0416531	0.0617194	0.153252	0.0893166	0.114419
TLCD1	0	0.000838716	0.00183343	0	0.00193606	0.00182831	0.00318816	0.00246891	0.00168777	0	0	0	0	0.00371176	0.00121617	0	0	0.00310104	0.00166538	0	0	0	0	0	0.00109195	0.00551182	0	0	0.00511197	0.00101782	0.00313469	0.00252072	0	0	0	0.00120755	0.000875759	0.00187262	0	0.00226099	0	0	0	0	0	0	0.00475144	0.00246027
NEK8	0.00166626	0.00780548	0.00960605	0.0206438	0.00560983	0.0112485	0.00736751	0.0124634	0.0153601	0.00830301	0.0055886	0.00319467	0.010967	0.0173146	0.0107898	0.0124673	0	0.00881826	0.00696066	0.00292269	0.00657971	0.0118852	0	0.0199619	0.0106219	0.00234762	0	0.0133628	0.014933	0.0112602	0.00937574	0.00563239	0.0124459	0	0.00690776	0.00481567	0.00909245	0.0194843	0	0.0150334	0.00558072	0.00366066	0.00357977	0.00367567	0.00407743	0.0104516	0.00195176	0.0142594
TRAF4	0.00342514	0.0105638	0.0126064	0.0128335	0.0184526	0.00830872	0.0207107	0.0245625	0.036672	0.00406822	0.00749449	0.00859868	0.0102027	0.026973	0.011829	0.0112791	0	0.014122	0.0190945	0.0123726	0.0361171	0.0293951	0.0076854	0.0145422	0.0240533	0.0125136	0	0.0115585	0.00692923	0.00750315	0.0173394	0.0325001	0.0127676	0.0108423	0.00788078	0.0192759	0.0141626	0.0085362	0	0.0114561	0.020676	0	0.0116532	0.0188982	0.0127516	0.00404576	0.0315249	0.00631546
FAM222B	0.855872	1.00147	0.911633	0.868408	0.891353	0.814546	0.640582	0.850804	0.937545	0.866601	0.765347	0.954433	0.900875	1.00091	1.08635	0.929018	0	0.911288	0.794166	0.992564	0.982614	0.850628	0.974044	0.910585	0.748462	0.859645	1.12877	0.702014	0.683847	0.799878	0.895505	0.906541	0.885799	0.858623	0.812181	1.00609	0.875	0.933232	0	0.837831	1.08518	0.62536	0.898007	0.618643	0.822736	0.920759	1.17621	0.897838
ERAL1	0.0578727	0.0502867	0.0797777	0.0889838	0.071637	0.0570771	0.0999333	0.122132	0.144558	0.0425113	0.0566128	0.0583278	0.0643535	0.192891	0.0906859	0.0692729	0	0.0841481	0.147408	0.07653	0.0920455	0.115994	0.0221619	0.139171	0.0654399	0.044597	0	0.0521719	0.062073	0.0405546	0.058347	0.143824	0.0908269	0.0982437	0.0303414	0.0814779	0.10583	0.103549	0	0.0728213	0.061876	0.0291918	0.0895047	0.0470064	0.0833727	0.0630805	0.0705307	0.0705971
FLOT2	0.216034	0.201985	0.240371	0.23075	0.203907	0.182932	0.544877	0.279356	0.32316	0.231945	0.162326	0.189224	0.236208	0.212925	0.230413	0.263153	0	0.197872	0.295303	0.229505	0.270418	0.284966	0.14802	0.27451	0.254761	0.192411	0.220245	0.205847	0.192346	0.220716	0.264345	0.31573	0.270455	0.314282	0.20444	0.248374	0.370246	0.289032	0	0.230378	0.252292	0.132762	0.22697	0.210406	0.289788	0.160864	0.299704	0.380369
DHRS13	0.0583622	0.0423497	0.0622921	0.0473375	0.0517737	0.0507131	0.0701967	0.069341	0.0812256	0.0244486	0.0576016	0.0445315	0.0497273	0.0964559	0.0642461	0.0653826	0	0.0579881	0.091131	0.0520128	0.0775893	0.0743886	0.0261158	0.0792007	0.0623109	0.0433172	0	0.00824106	0.0692093	0.0361617	0.0540959	0.0981636	0.0461235	0.050348	0.0412444	0.0250965	0.0682244	0.0644853	0	0.0488632	0.0720625	0.0300749	0.0634564	0.0164966	0.0883737	0.0424358	0.0688827	0.0628103
PHF12	0.178528	0.223336	0.249068	0.233119	0.22094	0.21801	0.226229	0.242783	0.266238	0.263248	0.221415	0.26034	0.216107	0.234408	0.273101	0.220393	0	0.238181	0.250517	0.254775	0.232942	0.306499	0.228127	0.259777	0.195199	0.162831	0.571208	0.183154	0.215562	0.219771	0.18035	0.279172	0.229269	0.237485	0.1777	0.282781	0.213043	0.21961	0	0.189407	0.263204	0.166032	0.228894	0.151242	0.234354	0.183003	0.273373	0.277925
PIPOX	0.087454	0.0497674	0.0935916	0.0853438	0.0944403	0.06095	0.0505818	0.128671	0.127368	0.0878534	0.126508	0.109242	0.0605253	0.161436	0.206261	0.110107	0	0.157089	0.0703948	0.124183	0.108541	0.145594	0.0877053	0.188905	0.0577877	0.0713628	0	0.0596687	0.0841672	0.0972113	0.0664719	0.174023	0.0930067	0.0762947	0.0787451	0.151018	0.061512	0.0783415	0	0.0626913	0.141296	0.100895	0.11631	0.0251322	0.0573715	0.0984589	0.178899	0.240965
SEZ6	0.0668653	0.0888926	0.0917039	0.0867676	0.0747724	0.0741565	0.0747799	0.103055	0.127393	0.0639274	0.0609122	0.0441253	0.128967	0.153669	0.111757	0.122275	0	0.126491	0.101422	0.106444	0.0675135	0.10299	0	0.111454	0.0534464	0.0593647	0.429863	0.0742257	0.0784054	0.0571964	0.0834991	0.093047	0.0849731	0.106156	0.0312993	0.0776548	0.0845117	0.0510448	0	0.0501989	0.118403	0.0625799	0.0608153	0.0235772	0.0713479	0.210091	0.203504	0.10734
MYO18A	0.195826	0.239812	0.249434	0.22648	0.231871	0.159043	0.217895	0.342994	0.304266	0.244566	0.236045	0.230567	0.192366	0.275201	0.377381	0.294028	0	0.345588	0.234208	0.290893	0.276302	0.395	0.226062	0.407564	0.155437	0.132723	0	0.167332	0.176913	0.199758	0.21586	0.307116	0.318009	0.30269	0.234388	0.364849	0.277833	0.284033	0	0.227351	0.359251	0.155829	0.261377	0.154359	0.21233	0.482052	0.494908	0.348981
CRYBA1	0.00229028	0	0.00392242	0.0106364	0.00570711	0.00143864	0.00246356	0.00236321	0.0045375	0.00248291	0.00577844	0	0	0.00677642	0.00814069	0.0190233	0	0.0122782	0.0034811	0.00638085	0.00553438	0.00672071	0	0.00283339	0.00110353	0	0	0.00758974	0.0155473	0.00571292	0	0.00502689	0.00428037	0.00446905	0	0.00198641	0.0027699	0	0	0.00144154	0.00146781	0.00180449	0.00359745	0	0.00168887	0.00692699	0.00385428	0
NUFIP2	0.418401	0.429464	0.499335	0.476088	0.467667	0.586439	0.831595	0.471848	0.538461	0.49931	0.47224	0.411705	0.413924	0.377806	0.343528	0.38193	0	0.381955	0.532434	0.40498	0.453192	0.531683	0.364657	0.559247	0.503966	0.401404	0.220245	0.513006	0.482922	0.424732	0.377557	0.512364	0.402028	0.498982	0.342409	0.532389	0.549146	0.515365	0	0.457485	0.411144	0.263137	0.355348	0.408114	0.50275	0.474684	0.422425	0.670929
TAOK1	1.1131	1.24446	1.26928	1.25376	1.28366	1.29644	1.09918	1.22012	1.29156	1.12344	1.12979	1.19688	1.2189	1.2893	1.24533	1.2191	0	1.17317	1.17294	1.21258	1.30321	1.31442	1.01886	1.28483	1.25821	1.1844	0.728639	1.04172	1.41769	1.14841	1.05281	1.34855	1.24016	1.1735	1.17176	1.2721	1.1765	1.06647	0	1.0873	1.1616	1.14197	1.26178	0.724707	1.13318	1.2544	1.31136	1.13204
ABHD15	0.00603513	0.0131513	0.00716074	0.00903149	0.00928287	0.00250204	0.00629722	0.00318952	0.00984061	0.00672855	0	0.00548766	0	0.00655619	0.00474274	0.00741083	0	0.00538569	0.00502425	0.00270451	0.0122601	0.00720443	0	0	0.00671342	0.0135326	0	0.00453931	0.00445504	0.00502307	0.0151956	0	0.00428545	0.0043752	0	0.00489728	0.0062837	0.0137392	0	0.0104886	0.00785021	0.00711652	0.00234573	0	0.00261642	0.00210858	0.00197638	0.00309185
GIT1	0.182313	0.222165	0.218386	0.187086	0.164078	0.191202	0.326828	0.25592	0.284706	0.188411	0.230654	0.191715	0.239261	0.248349	0.230649	0.183013	0	0.180558	0.296234	0.243021	0.230075	0.28759	0.135494	0.300308	0.263629	0.237596	0	0.155868	0.212332	0.1627	0.250499	0.289169	0.247863	0.215218	0.158176	0.207866	0.283047	0.236305	0	0.197412	0.23292	0.15715	0.172806	0.210219	0.268514	0.214484	0.259007	0.269481
CORO6	0.945968	0.980516	0.71853	0.742671	0.889196	0.867253	0.622935	0.86214	0.860197	0.705781	0.652441	0.631231	0.96493	1.22841	1.20835	0.899028	0	0.812335	0.665599	1.04052	0.952617	0.787646	0.22685	0.791432	0.688793	0.784188	0.209618	0.841295	0.75022	0.935637	0.847977	1.03407	0.949351	0.637738	0.578267	0.861664	0.768716	0.824453	0	0.785306	0.833169	0.706593	0.796986	0.445356	0.830597	0.385048	0.965518	0.296376
SSH2	1.43993	1.57572	1.60276	1.55829	1.54428	1.4721	1.3465	1.52404	1.61685	1.45629	1.44124	1.48756	1.42469	1.59568	1.62822	1.52073	0	1.56226	1.45133	1.57315	1.57223	1.54647	1.49502	1.60421	1.46377	1.42238	1.28501	1.3862	1.37821	1.46512	1.40981	1.48359	1.5646	1.5132	1.4643	1.60184	1.5786	1.54211	0	1.52195	1.62827	1.46364	1.58416	1.2791	1.44986	1.55488	1.61686	1.48625
EFCAB5	0.158052	0.148285	0.194939	0.14649	0.108437	0.133505	0.124315	0.143848	0.126949	0.142314	0.19157	0.107438	0.127653	0.199514	0.145211	0.167688	0	0.198761	0.153643	0.115022	0.154784	0.166721	0.0719409	0.153123	0.12457	0.0873766	0	0.104177	0.131283	0.118314	0.128295	0.184052	0.147546	0.151446	0.121657	0.172547	0.219252	0.103706	0	0.156122	0.122846	0.117443	0.146651	0.071573	0.05425	0.16188	0.159574	0.235781
NSRP1	0.341336	0.438309	0.437242	0.431721	0.415699	0.430023	0.311631	0.431096	0.406304	0.415913	0.375863	0.352181	0.370984	0.475751	0.459448	0.422717	0	0.43444	0.432595	0.407666	0.411105	0.430718	0.409866	0.507653	0.409377	0.398552	0	0.40139	0.404672	0.389957	0.346895	0.396354	0.427203	0.407791	0.365672	0.421507	0.392317	0.397425	0	0.375946	0.429978	0.295427	0.358258	0.229836	0.380442	0.423077	0.46108	0.519632
SLC6A4	0.00607189	0.00541332	0.00965901	0.00618907	0.00652742	0.00705928	0.00280833	0.00922845	0.011111	0.00212259	0.00398884	0.00113307	0	0.0148102	0.00761365	0.00323965	0	0.0185244	0.00679436	0.0150337	0.0244571	0.0139328	0	0.0124188	0.00875242	0.00691817	0	0.00555208	0.0106793	0.00632779	0.00220887	0.0104412	0.00676692	0.00431041	0.002207	0.00654085	0.00418036	0.0035571	0	0.00758865	0.00569611	0.00124773	0.00887522	0	0.00783339	0.00750896	0.0101579	0.0232961
BLMH	0.122161	0.128728	0.201634	0.166132	0.151316	0.149947	0.184809	0.189704	0.214121	0.154919	0.123092	0.141077	0.106863	0.217232	0.179796	0.198009	0	0.178329	0.190275	0.145019	0.180992	0.26192	0.0940462	0.185473	0.144631	0.14005	0	0.170142	0.140423	0.123122	0.08958	0.199197	0.162051	0.185567	0.0879858	0.13926	0.207916	0.191081	0	0.176371	0.166048	0.118857	0.158444	0.127306	0.182206	0.123517	0.163977	0.13252
TMIGD1	0	0	0.00296637	0.0011613	0.00394544	0	0	0.00138166	0.000796545	0.00209798	0	0	0.00172913	0	0	0	0	0	0	0	0.00274339	0	0	0.00172877	0	0.00169546	0	0	0.00309037	0	0.00217726	0	0.00161313	0	0	0	0.00142781	0	0	0.00159559	0.00116222	0	0	0	0	0	0.0062967	0
CPD	0.334612	0.318394	0.420607	0.425332	0.475775	0.45512	0.509692	0.428919	0.430319	0.382334	0.342797	0.369209	0.351258	0.380223	0.351077	0.450536	0	0.364363	0.457221	0.359702	0.416147	0.52926	0.13321	0.451719	0.455795	0.381575	0.209618	0.47329	0.603716	0.359798	0.354765	0.504631	0.442506	0.405215	0.442832	0.425746	0.401529	0.442458	0	0.409768	0.342188	0.428556	0.466793	0.32655	0.448709	0.355308	0.373173	0.539677
GOSR1	0.402406	0.416715	0.430431	0.388368	0.42236	0.426502	0.393017	0.507693	0.493333	0.432361	0.439553	0.395524	0.378186	0.466401	0.40784	0.469619	0	0.471065	0.495329	0.433354	0.484332	0.518609	0.0985766	0.529058	0.407741	0.412581	1.12877	0.359175	0.410686	0.373069	0.421192	0.528262	0.420755	0.385843	0.415721	0.406313	0.375332	0.340334	0	0.38948	0.469957	0.248638	0.365275	0.301203	0.373757	0.381016	0.418606	0.48732
CRLF3	0.32361	0.331278	0.735349	1.05793	0.671498	0.456345	0.483448	0.635796	0.896856	0.416882	0.278402	0.379498	0.280765	1.35402	0.527389	1.17801	0	0.900051	0.879741	0.538739	0.898823	0.833939	0.163318	1.052	0.342707	0.268975	0.209618	0.417314	0.795118	0.602451	0.319797	0.996978	0.450816	0.724923	0.266136	0.478978	0.717331	0.467828	0	0.518509	0.85827	0.356227	1.00069	0.156585	0.41924	0.705897	0.616971	0.41942
ATAD5	0.149361	0.133392	0.17769	0.181299	0.143648	0.116951	0.131231	0.155227	0.154029	0.0914039	0.100172	0.114661	0.0504149	0.275709	0.146811	0.224989	0	0.207205	0.144908	0.126272	0.19847	0.212745	0.0283322	0.237486	0.0729547	0.0885987	0	0.132689	0.195184	0.121734	0.111772	0.228655	0.115678	0.161014	0.0770247	0.120554	0.150493	0.118174	0	0.108999	0.136781	0.112678	0.224215	0.039026	0.0920559	0.140071	0.102181	0.257286
TEFM	0.187914	0.277078	0.309637	0.244063	0.182453	0.185693	0.326934	0.315203	0.318579	0.225055	0.230278	0.176347	0.200791	0.343878	0.262716	0.318367	0	0.265472	0.307621	0.203246	0.283148	0.286308	0.0780371	0.329891	0.170635	0.211226	0.429863	0.239618	0.17416	0.230594	0.20796	0.280882	0.246204	0.291355	0.148875	0.249576	0.313138	0.312881	0	0.23337	0.280555	0.168241	0.288148	0.124342	0.162575	0.315604	0.30649	0.358972
ADAP2	0.0477768	0.0441942	0.0618432	0.0524179	0.0344517	0.0281207	0.0393836	0.0347418	0.0623161	0.0480272	0.0147186	0.0530006	0.0440905	0.0767896	0.0995883	0.0589068	0	0.0724167	0.042237	0.0536723	0.042066	0.0745515	0.065917	0.0708866	0.0157915	0.0301987	0	0.0428425	0.0468403	0.0633666	0.0398184	0.0743551	0.0403229	0.0497372	0.0497201	0.0659856	0.0387914	0.0626908	0	0.0485799	0.0617285	0.0409366	0.0476738	0.00930515	0.0236989	0.0646831	0.102505	0.134072
RNF135	0.0048063	0.00527367	0.00768187	0.0202989	0.00847587	0.00444514	0.0108013	0.0148749	0.00536187	0.00734128	0.0070877	0.00334532	0	0.00559872	0.00336742	0.00695011	0	0.00633277	0.00849604	0.00249253	0.00306031	0.0138734	0.0126644	0.0406048	0	0.0048378	0	0.00996353	0.00883296	0.00771145	0.015692	0.00336422	0.00536192	0.00430321	0.00406764	0.00403788	0.00618578	0.00705501	0	0.00448091	0.00100214	0.00396833	0.00595128	0	0.00971902	0.00305671	0.00719984	0.0179842
NF1	1.86434	2.04972	2.01841	2.06246	2.09928	2.139	1.91902	2.05156	2.01674	2.0101	1.91744	1.98053	1.99939	2.0248	1.932	2.03054	0	1.99512	1.98344	2.01815	2.06824	1.92166	1.5034	2.01597	2.04855	1.9303	2.01538	2.03383	2.13708	2.04278	1.77341	2.0811	2.0753	2.04559	1.92507	2.06127	1.96346	1.94364	0	2.12978	2.02688	1.90184	2.04631	1.62521	1.90638	1.78599	1.94161	1.83362
OMG	0.140418	0.15624	0.202611	0.370325	0.249062	0.186345	0.373932	0.176755	0.235586	0.125161	0.133454	0.0976898	0.0926864	0.29846	0.118218	0.31266	0	0.202739	0.299539	0.106078	0.211503	0.218841	0.102873	0.303856	0.154522	0.122654	0	0.146819	0.260814	0.2102	0.148021	0.288887	0.142666	0.192203	0.0731798	0.127784	0.255381	0.200802	0	0.129459	0.208891	0.0728264	0.255319	0.0917021	0.147141	0.110913	0.130288	0.224648
EVI2B	0.00463692	0	0.0026473	0.00384248	0	0	0.00143365	0.00213871	0	0	0	0	0.00250669	0	0	0	0	0	0	0	0	0.00089007	0	0.00248728	0	0	0	0	0	0.00272584	0	0.00610013	0.00050203	0	0	0	0	0.0017791	0	0	0	0.00210393	0	0	0.00247966	0	0	0
AC134669.1	0	0.00303817	0.00105552	0.00688416	0	0	0.00147768	0.00441362	0.000975614	0	0	0	0	0	0	0	0	0.00202366	0.000988956	0	0.0016709	0	0	0.00265232	0.00186534	0	0	0.00368527	0.00322087	0.00269908	0	0.00124214	0	0	0	0.000753209	0.00133439	0	0	0.00082274	0	0.00552676	0.00404152	0	0.00188385	0.00379785	0	0.00223668
EVI2A	0.00284533	0	0.00609047	0.0143726	0.0137823	0.0116869	0	0.00451735	0.00519945	0.00250391	0.00123176	0	0.00535483	0.0191571	0	0.00177766	0	0.00713695	0.0100047	0.00144745	0.0029762	0.010824	0	0.00750389	0.000806794	0.00176406	0	0.00676057	0.0172933	0.012595	0.00221187	0.0130307	0.00478184	0.00365495	0.00354216	0.00202513	0.00222497	0	0	0	0.00273185	0.00553951	0.00921233	0	0	0.00272636	0.00967891	0.0043198
RAB11FIP4	0.627061	0.729853	0.789824	0.657253	0.698177	0.611472	0.805058	0.769812	0.868323	0.697619	0.621573	0.690337	0.739152	1.0797	1.04947	0.795163	0	0.910693	0.752169	0.855039	0.777625	0.965745	0.78082	0.8541	0.636389	0.553957	0.853215	0.581251	0.581428	0.62674	0.788495	0.941722	0.874939	0.776594	0.635423	0.886883	0.836674	0.795235	0	0.676206	0.8244	0.613904	0.770521	0.534148	0.75445	1.00857	1.02204	0.771814
COPRS	0.0661049	0.0826009	0.100257	0.13836	0.108856	0.148703	0.27767	0.197874	0.194736	0.0660414	0.106816	0.0879728	0.0947901	0.224671	0.0835749	0.138737	0	0.0983515	0.280841	0.125407	0.20637	0.156253	0.0204394	0.197523	0.180884	0.0909463	0	0.0729153	0.201739	0.0652382	0.115051	0.234333	0.129402	0.10572	0.0442683	0.101823	0.148898	0.111589	0	0.114716	0.109714	0.0812635	0.128556	0.103642	0.179531	0.105256	0.0874428	0.109424
UTP6	0.200442	0.212885	0.219272	0.180053	0.21264	0.231463	0.174082	0.239396	0.243415	0.224538	0.180965	0.186801	0.157269	0.230157	0.272596	0.219577	0	0.233159	0.208728	0.23783	0.244693	0.260969	0.138069	0.245947	0.208929	0.159609	0	0.160283	0.151163	0.170853	0.198145	0.274468	0.215898	0.2234	0.202488	0.236515	0.198623	0.183196	0	0.161699	0.253438	0.126704	0.23025	0.114354	0.168852	0.227429	0.22934	0.21405
SUZ12	0.708725	0.698587	0.722939	0.632828	0.707813	0.745832	0.684341	0.688042	0.698362	0.676233	0.609759	0.646374	0.580848	0.759808	0.694353	0.617321	0	0.627771	0.713705	0.704794	0.696036	0.834826	0.534317	0.779421	0.753535	0.6727	0.788665	0.71495	0.80302	0.649746	0.576048	0.84265	0.711436	0.748476	0.70716	0.709648	0.670183	0.665096	0	0.625165	0.547098	0.549052	0.710548	0.487636	0.784114	0.664728	0.682282	0.739093
LRRC37B	0.358207	0.350999	0.457714	0.349031	0.3403	0.314185	0.550934	0.416605	0.369857	0.370832	0.326153	0.351514	0.374051	0.346282	0.345081	0.319089	0	0.3317	0.331943	0.32837	0.35647	0.479251	0.343469	0.432539	0.345316	0.37193	0.35172	0.326144	0.366942	0.354128	0.348558	0.421069	0.386752	0.386527	0.384108	0.366513	0.532666	0.511287	0	0.388267	0.416809	0.343962	0.415682	0.272627	0.478972	0.456068	0.432442	0.378293
RHOT1	0.718958	0.719961	0.798366	0.706525	0.761735	0.759523	0.855066	0.795804	0.81899	0.788748	0.636604	0.768213	0.673853	0.880225	0.837709	0.751087	0	0.77085	0.772977	0.799381	0.811564	0.855362	0.594054	0.73312	0.771174	0.714472	0.856333	0.695825	0.787877	0.690166	0.802107	0.816479	0.806976	0.844467	0.7402	0.804653	0.808882	0.759231	0	0.768392	0.738208	0.625194	0.77272	0.528648	0.729914	0.674012	0.848241	1.07096
RHBDL3	0.21536	0.177039	0.153244	0.120991	0.110043	0.10725	0.100115	0.205516	0.17086	0.142586	0.123785	0.123852	0.155036	0.235301	0.239202	0.177936	0	0.148435	0.0982162	0.160471	0.19032	0.275551	0.126429	0.14781	0.120963	0.108466	0	0.0555145	0.144446	0.131836	0.22655	0.18069	0.20442	0.111225	0.183371	0.17647	0.255578	0.201316	0	0.179058	0.187754	0.199003	0.151855	0.114375	0.111875	0.295494	0.186069	0.243337
C17orf75	0.132862	0.140541	0.180531	0.174701	0.18264	0.191718	0.183699	0.202384	0.237491	0.163302	0.149667	0.150593	0.129618	0.32623	0.17524	0.249405	0	0.215623	0.229534	0.166071	0.237162	0.292421	0.137769	0.264265	0.173695	0.181367	0	0.105433	0.217509	0.137166	0.128198	0.230132	0.172367	0.189077	0.132069	0.223296	0.181934	0.180146	0	0.151339	0.178661	0.118978	0.224598	0.0806488	0.165106	0.193757	0.159196	0.184026
ZNF207	0.615426	0.656126	0.765352	0.708373	0.651018	0.726254	0.818502	0.698358	0.79018	0.666501	0.580722	0.61121	0.577829	0.718126	0.584114	0.648497	0	0.568199	0.756365	0.637622	0.714076	0.731847	0.499035	0.769808	0.683814	0.612726	0.337312	0.668109	0.770376	0.654423	0.515571	0.852406	0.735751	0.754189	0.552242	0.715426	0.744479	0.66683	0	0.75968	0.650316	0.566101	0.671372	0.491522	0.586675	0.66995	0.599361	0.973433
PSMD11	0.345341	0.369474	0.36031	0.319155	0.347854	0.375652	0.386581	0.392423	0.38795	0.354988	0.310212	0.285373	0.30682	0.332769	0.346251	0.299942	0	0.316797	0.397312	0.353884	0.385426	0.382653	0.29625	0.368541	0.355109	0.266201	0	0.294227	0.381184	0.29946	0.215677	0.465974	0.330044	0.376085	0.332141	0.354189	0.365188	0.324628	0	0.354192	0.309504	0.27674	0.365987	0.293144	0.324541	0.281201	0.330031	0.340088
CDK5R1	0.229134	0.296308	0.28587	0.226516	0.242014	0.397867	0.426427	0.337502	0.364053	0.170853	0.23584	0.198044	0.169916	0.189414	0.170391	0.176171	0	0.168495	0.41633	0.272589	0.212936	0.325445	0.199789	0.229628	0.392628	0.324051	0.209618	0.341054	0.361283	0.266524	0.234452	0.4012	0.302437	0.264448	0.166259	0.261217	0.326189	0.278727	0	0.308138	0.189222	0.125287	0.224632	0.164236	0.398802	0.144767	0.187378	0.327531
MYO1D	0.204822	0.242768	0.22686	0.216583	0.206846	0.168892	0.155633	0.235228	0.164561	0.208233	0.201776	0.192115	0.198067	0.236724	0.237349	0.188107	0	0.206468	0.12822	0.155536	0.157452	0.179908	0.336259	0.205145	0.198671	0.206333	0.561338	0.180405	0.222704	0.20383	0.190352	0.172902	0.17898	0.15206	0.136526	0.141517	0.182773	0.135066	0	0.244149	0.193741	0.196702	0.183812	0.0936162	0.118937	0.225676	0.258419	0.208264
TMEM98	0.00695661	0.0053514	0.0134138	0.0148456	0.00829864	0.00481964	0.00504246	0.0236588	0.00819131	0.00406822	0.00640632	0.0025301	0.00324303	0.00661307	0.00679111	0.00336123	0	0.00453945	0.00355195	0	0.00251985	0.0069577	0	0.00590945	0.00630429	0.00684559	0.209618	0.0176018	0.00738143	0.00782803	0.00128889	0.00859721	0.00920033	0.0042576	0.00272762	0.00559075	0.00506094	0.0031758	0	0.00657895	0.00454029	0.00205047	0.00647112	0.00562482	0.00189981	0.00208556	0.0177283	0.0111027
SPACA3	0.00112964	0.00158588	0.0022069	0.0186987	0.00466736	0.00133054	0.00118622	0.00922171	0.026672	0.00360015	0.00254647	0	0	0	0.00408721	0.00387632	0	0.00626301	0.0018738	0	0.00208188	0.00353439	0	0.0456821	0.00365284	0	0	0.00198143	0.00494196	0.00185196	0	0.0117818	0.00275609	0.00595364	0	0	0.00811386	0.00552812	0	0.00547067	0.00100214	0	0.00397505	0	0.00276854	0	0.0122377	0.00776543
ASIC2	2.33411	2.40798	2.41611	2.14782	2.31195	1.96449	1.94285	2.65381	2.44473	2.4286	2.49309	2.42007	2.45268	2.45548	2.46652	2.44395	0	2.51549	2.24005	2.46242	2.18867	2.69868	2.64163	2.36731	2.30728	2.30975	2.06299	2.04868	2.06823	2.35978	2.6024	2.5306	2.45192	2.44229	2.5081	2.54392	2.44143	2.28935	0	2.51489	2.63895	2.50361	2.64407	2.00704	2.06424	2.11748	2.81671	2.06622
CCL2	0	0	0	0	0.00150979	0.00132313	0.000805556	0.00195895	0.00152928	0	0	0	0	0	0	0	0	0.00223164	0.00253597	0	0	0	0	0	0	0	0	0	0	0	0	0	0.00176992	0	0	0	0	0.00142861	0	0.00248773	0	0	0	0	0	0	0.00350795	0
CCL1	0.00122928	0	0	0	0	0.00166486	0	0.00242279	0.000355557	0	0	0	0	0	0	0	0	0	0.000818852	0	0.00226787	0.00030086	0	0.00174476	0	0	0	0	0.00118698	0	0	0	0	0	0	0	0	0.00256324	0	0	0.00538386	0	0.00197638	0	0	0	0	0
TMEM132E	0.0110891	0.0104107	0.0176474	0.0163287	0.0246286	0.0240189	0.028187	0.0203423	0.0372718	0.0200523	0.0227876	0.0280385	0.0323623	0.0399293	0.0264239	0.0447549	0	0.0457116	0.0154736	0.042137	0.0182029	0.0239413	0.0146259	0.0375709	0.0219332	0.00821684	0.35172	0.0251002	0.0313873	0.0119162	0.0104529	0.0438131	0.0234768	0.0222925	0.0225512	0.0370405	0.0340087	0.014198	0	0.0295657	0.0374423	0.00306669	0.0241328	0.0208841	0.00987799	0.0499512	0.0602082	0.0219319
CCT6B	0.0443081	0.0343448	0.0434769	0.0501071	0.042666	0.0503079	0.0203476	0.0423405	0.0519617	0.0333068	0.0664894	0.0466414	0.0438221	0.0732038	0.0615132	0.0716126	0	0.0889511	0.049389	0.0725961	0.0499785	0.0753896	0.0136718	0.09928	0.027588	0.0598951	0	0.0162199	0.0471609	0.0372827	0.021039	0.0665296	0.0354824	0.0386862	0.049051	0.0583367	0.0299586	0.0468041	0	0.0559031	0.0467552	0.024107	0.0731068	0	0.00817826	0.0412482	0.0617203	0.0533672
ZNF830	0.0239791	0.0241	0.0412514	0.0495792	0.0226704	0.035613	0.0808616	0.0596941	0.0815193	0.0376833	0.0556345	0.0296738	0.0439993	0.063198	0.0471498	0.0620833	0	0.0286719	0.0608332	0.0226257	0.0406778	0.0668582	0.0794013	0.10682	0.0410353	0.0337406	0	0.0239484	0.0339872	0.0254996	0.048129	0.069317	0.0416427	0.0404349	0.0222996	0.0417952	0.0551611	0.0578025	0	0.0240483	0.0568	0.0223913	0.0413478	0.00577709	0.0228115	0.0782356	0.0691872	0.0984496
LIG3	0.0686973	0.0785488	0.0864503	0.102712	0.0843578	0.0733483	0.0895015	0.10329	0.120152	0.0947465	0.0785456	0.0876042	0.0994241	0.0993791	0.0817597	0.0960524	0	0.105196	0.115333	0.0863725	0.0988791	0.138128	0.110883	0.129418	0.0654445	0.0549298	0	0.0537472	0.10329	0.0663838	0.0773403	0.0980371	0.0983253	0.0969468	0.0615471	0.0789062	0.0817289	0.0730083	0	0.0715715	0.109199	0.068081	0.0962611	0.0793176	0.0809999	0.117571	0.111053	0.074678
RFFL	0.0395791	0.0371845	0.0498399	0.0416502	0.0557513	0.0403299	0.0297243	0.0592919	0.0633486	0.0460904	0.0313945	0.047664	0.0349119	0.0354066	0.0570008	0.0549289	0	0.0545169	0.0590739	0.0583352	0.0560348	0.071919	0.0109183	0.0782673	0.0616529	0.0529902	0	0.0316573	0.043797	0.0486536	0.037096	0.0619504	0.0519925	0.0608439	0.0494273	0.056215	0.0389515	0.0589196	0	0.0406706	0.0437623	0.0244821	0.0593591	0.0295641	0.020219	0.0488919	0.0637933	0.0399186
AC004223.3	0.00851143	0.00442315	0.00777746	0.000872681	0.00422708	0.00928933	0.00733326	0.00500536	0.00606564	0.00279024	0.00839145	0.00727549	0.00931679	0.0031545	0.00708093	0.0076977	0	0.00958818	0.00678264	0.00936706	0.00371238	0.00342004	0	0.0167464	0	0.00552988	0.571208	0.0051561	0.00691422	0.00606303	0.00560742	0.0118321	0.00384698	0.0136983	0.00340709	0.00652463	0.00463224	0.00882815	0	0	0.0105785	0.00449755	0.00852005	0.00675357	0.00152847	0.015072	0.00495295	0.00530377
FNDC8	0	0	0.00199096	0.00317877	0.000788721	0	0	0	0.00311714	0.00320577	0	0	0	0	0	0	0	0.00128735	0	0	0	0.00111049	0	0	0	0	0	0.00359519	0.00332999	0	0	0	0.00106396	0.00264088	0	0	0	0.000967522	0	0	0	0	0	0	0	0	0.00463138	0
NLE1	0.013477	0.0247476	0.0276524	0.0151641	0.0241194	0.0186333	0.0360126	0.027635	0.035908	0.0217123	0.00841461	0.0169522	0.0212945	0.0274284	0.0430826	0.0342095	0	0.0358585	0.0238883	0.0205031	0.019491	0.031821	0	0.0368511	0.00722632	0.0176797	0	0.0103977	0.0138959	0.0118062	0.0203282	0.0497378	0.0242551	0.0154164	0.0162181	0.0179055	0.0261432	0.0236675	0	0.0227461	0.0165818	0.00711202	0.00980357	0.00651695	0.0197245	0.00951932	0.0359778	0.0358731
UNC45B	0.00132275	0.00075434	0.00456867	0.00997274	0.00568647	0.00346797	0.00115214	0.0010029	0.00230126	0	0.000998144	0	0	0	0.00161037	0	0	0.00135189	0.000455951	0.00326069	0	0.00519393	0	0	0.00392934	0.00202585	0	0	0.0047514	0.00231831	0	0.00300237	0.00120294	0	0	0.00269807	0.000527767	0.0013326	0	0	0	0	0.00148905	0	0	0	0	0.001007
SLFN5	0.0441993	0.0200502	0.0324971	0.0480253	0.0239414	0.0240067	0.0183538	0.0445003	0.0467489	0.0339052	0.0287049	0.0244228	0.0268252	0.0621565	0.0330063	0.0442721	0	0.0327381	0.0391255	0.0345454	0.0256452	0.080064	0.0256809	0.0408566	0.0232851	0.0263104	0	0.00754801	0.030106	0.0213742	0.032095	0.0485565	0.0259885	0.0324816	0.0259292	0.032235	0.0459312	0.0266005	0	0.0364718	0.0413621	0.0110214	0.030588	0.00814712	0.0271462	0.0422271	0.0296019	0.0725201
SLFN11	0.00648831	0.00261502	0.00388872	0.00237283	0.00541736	0.00136127	0.00432823	0.00475741	0.0067934	0	0.00244599	0.00417358	0	0	0.00333804	0.00515597	0	0.00208092	0.0122552	0.00347994	0.00149648	0.000659804	0	0.0117256	0.002454	0	0	0.00341085	0.00304063	0.00303166	0.00375543	0.0101861	0.00449307	0.00721531	0	0.0014619	0.01007	0.00470529	0	0.00556506	0.00152843	0.00533797	0.00182207	0.00513726	0.00553985	0	0	0
SLFN12	0	0	0.000399878	0.00140199	0	0	0.00117158	0	0.00114596	0.0026359	0	0	0.00290208	0	0	0	0	0.00112821	0	0	0	0.00120146	0	0	0.00283858	0	0	0.00169132	0.00233819	0.00124392	0	0	0	0	0	0	0	0.0013416	0	0	0	0	0.00403382	0	0	0	0	0
SLFN13	0	0.00077109	0.00213972	0.00467016	0.00106796	0.00111942	0	0	0.0016232	0	0	0	0	0.00338565	0	0	0	0.00176109	0	0	0	0.00156415	0	0	0	0	0	0	0	0	0	0.0014521	0.00167998	0	0	0	0.000566086	0	0	0	0	0	0.00451341	0	0	0	0.00214781	0
SLFN12L	0.000879801	0.00909461	0.00511352	0.0101026	0.0108415	0.00865559	0.000907507	0.00245105	0.00319984	0.00213092	0.00264493	0.0011821	0	0	0.00383966	0.0121273	0	0.00529024	0.00249533	0.00197414	0.00266269	0.00751742	0	0.00407367	0.00338396	0.00452918	0	0.00313959	0.00846612	0.00582443	0.00249688	0.00196547	0.00163313	0.00393091	0.00162327	0.00227499	0.00312776	0.00326059	0	0.0065633	0.00143706	0.00562121	0.0015668	0	0.00572244	0.00202791	0.0062967	0.00181664
SLFN14	0	0	0	0.00299157	0.00082924	0	0	0	0	0	0	0	0	0	0	0	0	0	0	0	0	0	0	0.0025364	0	0	0	0	0	0.00150661	0	0	0	0	0	0	0	0	0	0	0	0	0	0	0	0	0.00740029	0
PEX12	0.00730088	0.00726943	0.0185293	0.0144619	0.00786997	0.0252174	0.0525856	0.015906	0.0287897	0.0171829	0.0172427	0.0142836	0.00614096	0.0172459	0.00933193	0.00833489	0	0.00911527	0.0353009	0.0178334	0.0109436	0.0206013	0	0.010333	0.0167655	0.0125959	0	0.00762147	0.0244574	0.0221798	0.00614764	0.0125159	0.0153072	0.0140639	0.00991704	0.00589526	0.0206209	0.010655	0	0.00529657	0.00517435	0.00633873	0.015126	0	0.00641565	0.0281539	0.00392661	0.00810456
AP2B1	0.617806	0.73588	0.740824	0.822429	0.820887	0.820146	0.731145	0.768776	0.864856	0.700515	0.71888	0.756309	0.673599	0.877882	0.768515	0.822886	0	0.820608	0.839025	0.85293	0.903023	0.807898	0.640175	0.899412	0.696015	0.673895	0.561338	0.690723	0.750731	0.750998	0.611131	0.798619	0.73242	0.796041	0.526098	0.794614	0.679182	0.644282	0	0.624876	0.822881	0.484741	0.761078	0.538862	0.64343	0.677622	0.791185	0.680038
TAF15	0.878497	0.908349	1.02764	0.930638	0.883712	0.794788	0.997866	1.05117	1.0794	0.886238	0.984529	0.948609	0.805293	1.2561	1.04193	1.10311	0	1.01301	1.04478	0.987073	1.06633	1.28188	0.91773	1.11111	0.721466	0.811424	0.561338	0.8339	0.99197	0.867676	0.816031	1.21914	1.10754	1.12742	0.937889	1.0021	1.12152	1.00991	0	0.998053	1.00124	0.928539	1.05577	0.770252	0.991461	1.04973	0.986069	1.06844
GAS2L2	0.00132037	0.0179266	0.00840201	0.00631114	0.00348752	0.00750919	0.0124142	0.0119526	0.00438381	0.00364452	0.00416747	0.00703293	0.00815515	0.00719254	0.0102033	0.00343994	0	0.00465164	0.008147	0.00655495	0.0119834	0.00482659	0	0.00480794	0.0055174	0.00380587	0	0.0078766	0.00508524	0.00392839	0.00953919	0.0172347	0.00848894	0.0028524	0.00845235	0.00933459	0.00941014	0.00461443	0	0.00382804	0.00356833	0.0168379	0.0116275	0	0.0145608	0.00388873	0.0038893	0.010096
MMP28	0.0561838	0.0512367	0.0654218	0.0582641	0.047444	0.054799	0.0378813	0.0704142	0.0696781	0.042163	0.0579163	0.0593478	0.046262	0.0991676	0.101195	0.0927913	0	0.0610207	0.0394274	0.067129	0.0556152	0.0935576	0.0323196	0.0536046	0.0384656	0.0432995	0	0.0410634	0.0666546	0.0500537	0.0657782	0.0852512	0.0697876	0.0505494	0.0544884	0.0710907	0.027917	0.0456058	0	0.0287882	0.0622105	0.0414322	0.0696438	0.0258552	0.0679656	0.0104506	0.0608966	0.0517862
HEATR9	0.000824055	0.00677418	0.0151035	0.0171261	0.00197446	0.00596734	0.0206582	0.00409382	0.0145923	0.00270251	0.00734506	0.00632886	0.00382999	0.0104084	0.00816164	0.00988316	0	0.00890169	0.0245121	0.00656071	0.0127086	0.0134844	0.0362115	0.012772	0.0064152	0.0102679	0	0.00218082	0.0166771	0.00212546	0.00333512	0.0114818	0.0050141	0.0122535	0	0.000719505	0.0136505	0	0	0.00387232	0.011518	0.00249744	0.0150831	0	0.00172885	0.014353	0.00795675	0.0095672
CCL5	0.000545047	0.00197645	0.00252197	0.00232555	0.00469198	0.00314451	0.00363334	0.00125507	0.00325349	0	0	0	0	0.00375005	0.00256642	0.00656476	0	0	0.00398355	0.0050646	0	0.000864111	0	0.00855954	0	0	0	0.00733676	0.00144949	0.00130631	0	0.00862193	0.00372871	0.00709233	0	0.00567781	0.00310353	0.00132627	0	0.00726556	0.00489448	0	0.00287597	0	0.00300325	0.0108266	0.00214712	0.00204968
RDM1	0.00584365	0.00185251	0.00469728	0.00108508	0.00274436	0.00171023	0.00120196	0.00154283	0.00183145	0.00182738	0	0	0	0.0265408	0.00411515	0.00651804	0	0	0.00109233	0.00557232	0.0044034	0.00188337	0	0.00353103	0	0	0	0.00651891	0	0	0	0.00340722	0.00129305	0.00840863	0	0.00414764	0	0	0	0.00656734	0.00197198	0.005798	0.00964497	0	0.00473312	0.0043699	0	0.00142659
LYZL6	0.00312098	0	0.000355393	0.00219665	0.00095526	0.0042371	0	0	0.0017157	0.00157497	0.000984017	0	0	0.00410265	0	0	0	0	0	0.000581219	0	0.00276909	0	0	0.00368624	0.00295458	0	0	0.00145777	0	0.0018971	0.00224263	0.00141527	0	0	0	0.00192013	0	0	0	0	0	0.00478433	0	0	0	0	0.00524731
CCL16	0	0	0.00025715	0	0	0	0	0	0	0	0.00108899	0	0	0	0.00136205	0.00112724	0	0	0	0	0	0	0	0	0	0	0	0	0	0	0	0	0	0	0	0	0	0	0	0	0	0	0	0	0	0	0.00214712	0
CCL15-CCL14	0	0	0	0.00147207	0.00106456	0.000558086	0	0	0.00155873	0	0	0.00456347	0	0.0075206	0	0	0	0	0	0.00488825	0	0	0	0.00520682	0	0	0	0	0.00319409	0.0017451	0	0	0.000458188	0.00229414	0	0	0	0.00193533	0	0	0	0	0.00198001	0	0	0	0	0.00233194
CCL18	0	0	0	0	0	0	0	0	0	0	0	0	0	0	0	0	0	0	0	0	0	0.00303856	0	0	0	0	0	0	0.000800094	0	0	0	0.000386964	0	0	0	0	0	0	0	0	0	0	0	0	0	0.00423544	0
CCL3	0	0	0	0	0	0	0.000998152	0	0	0	0	0	0	0	0	0	0	0	0	0	0	0	0	0	0	0	0	0	0	0	0	0.00287411	0.000574341	0	0	0	0	0	0	0	0	0	0	0	0	0	0	0.001662
CCL4	0	0	0	0	0	0	0.00110951	0	0	0	0	0	0	0	0	0	0	0	0	0	0	0	0	0	0	0	0	0	0	0	0	0	0	0	0	0	0	0	0	0	0	0	0	0	0	0	0	0
TBC1D3B	0.00483253	0	0	0.00137298	0.00201776	0	0.00462081	0.00689173	0.00155657	0	0.00364858	0.0032464	0.00503557	0	0.0121051	0.00223319	0	0.00514829	0.00058048	0.000846744	0	0.00738381	0	0.0128475	0	0	0	0	0.000999123	0	0	0.00473897	0.00418539	0	0.00125527	0.00297617	0.00184363	0.00937217	0	0.00152692	0	0.00572907	0.00239073	0	0	0.0153407	0.0127695	0.018092
CCL3L1	0	0.00242037	0	0.00191331	0	0	0	0	0.00415462	0	0	0	0	0	0	0	0	0.00374862	0	0	0	0.00154941	0	0	0	0	0	0	0	0.00116163	0	0.00213602	0.000913303	0	0	0	0	0	0	0.00489384	0.00144405	0	0	0	0	0	0	0
CCL4L2	0	0	0.00220055	0.00202238	0.00117113	0.00368078	0.00372798	0	0.00376114	0	0.00128939	0	0	0.00624285	0	0.00182525	0	0.00315509	0	0	0.00220158	0.001343	0	0.00295644	0.00460238	0	0	0	0.00220407	0	0	0.0140179	0.00603345	0	0.00272762	0	0.00214408	0	0	0.0025485	0.00218102	0	0	0	0	0	0	0.00269437
TBC1D3I	0	0	0	0	0	0	0	0	0.0006898	0	0	0	0	0	0.00662891	0	0	0	0	0	0	0.000977281	0	0	0	0	0	0	0	0	0.00346696	0.00229218	0.00181183	0	0	0	0.00280877	0	0	0.00125696	0	0.00291917	0	0	0	0	0	0
ZNHIT3	0.0610529	0.0651217	0.12506	0.138699	0.0973725	0.100053	0.211467	0.137228	0.16731	0.0748464	0.0861714	0.0746768	0.103795	0.292114	0.104831	0.176925	0	0.111486	0.19306	0.108752	0.148377	0.166094	0.0236844	0.184497	0.10701	0.0722334	0	0.0788823	0.11472	0.0815442	0.0856279	0.176437	0.0998162	0.0834738	0.0478827	0.0932465	0.157055	0.136377	0	0.108597	0.11326	0.0375854	0.115965	0.102387	0.109568	0.0722421	0.0939759	0.171904
MYO19	0.524407	0.422237	0.447333	0.375286	0.397874	0.36175	0.341771	0.490542	0.461846	0.501974	0.421665	0.436847	0.404349	0.62862	0.643378	0.534365	0	0.624139	0.460419	0.502062	0.53094	0.624299	0.403017	0.612915	0.38306	0.392003	0.220245	0.269508	0.445847	0.382142	0.384144	0.57388	0.515125	0.528539	0.45609	0.524214	0.400158	0.424235	0	0.421558	0.52611	0.404744	0.494556	0.244189	0.391941	0.367445	0.482866	0.431413
PIGW	0.0132155	0.0262633	0.0131511	0.022748	0.0192617	0.0135648	0.00964575	0.0251626	0.0253033	0.0217999	0.0119153	0.00775378	0.0166015	0.0432914	0.0119617	0.0286637	0	0.0144225	0.0251079	0.0213483	0.0166951	0.0305055	0	0.0149518	0.0168416	0.0173427	0	0.0111224	0.0224799	0.0140645	0.0102579	0.0223995	0.0146151	0.0119305	0.0105629	0.0157188	0.020159	0.0164797	0	0.0149474	0.0227828	0.00668564	0.0199241	0.0140224	0.00770087	0.0251066	0.0137289	0.0113061
GGNBP2	0.493691	0.415403	0.397166	0.395352	0.376898	0.407321	0.373215	0.398458	0.433125	0.303889	0.361883	0.377098	0.326239	0.530468	0.436002	0.4107	0	0.478147	0.4944	0.377289	0.408025	0.485611	0.353458	0.466628	0.414904	0.398783	0.922928	0.375731	0.461252	0.383062	0.323389	0.570726	0.393137	0.398155	0.427373	0.389514	0.395184	0.370392	0	0.325538	0.41614	0.250016	0.423618	0.164452	0.407404	0.342396	0.426605	0.44667
DHRS11	0.0799943	0.104352	0.130559	0.208594	0.193319	0.163475	0.0680767	0.211742	0.234087	0.107737	0.1053	0.0909795	0.11416	0.25308	0.157908	0.18975	0	0.124141	0.237418	0.163811	0.204437	0.196468	0.0793145	0.263729	0.0911409	0.0904097	0	0.15784	0.213315	0.156604	0.0570706	0.220024	0.149715	0.149958	0.0763662	0.165189	0.0900395	0.0717123	0	0.120698	0.167076	0.0674034	0.130041	0.0620762	0.165336	0.154233	0.117748	0.141641
MRM1	0.0497661	0.0581332	0.0548962	0.0789354	0.067529	0.0664114	0.0465298	0.0717981	0.0956584	0.0537579	0.0265287	0.0699108	0.0322975	0.160451	0.106316	0.0720308	0	0.118139	0.0842949	0.0754463	0.0875802	0.116766	0.0964748	0.0830135	0.041851	0.0345489	0	0.021225	0.0670465	0.0539571	0.0358376	0.101902	0.0693769	0.0769825	0.0898088	0.0626232	0.0593509	0.0590755	0	0.0498085	0.104838	0.0457897	0.0807212	0.0332253	0.0605526	0.0563231	0.12169	0.0507201
LHX1	0	0	0	0	0	0	0	0.00147129	0	0	0	0	0	0.00358798	0.00192289	0	0	0	0	0	0	0.00216613	0	0	0	0	0	0	0.00111681	0.00120142	0	0.00184058	0	0	0	0	0	0.00176608	0	0.0108299	0.00102915	0	0.00211083	0	0	0	0	0
AATF	0.250676	0.280777	0.278071	0.233235	0.256614	0.242689	0.197503	0.229499	0.27144	0.268605	0.209941	0.227959	0.178466	0.270786	0.28015	0.24465	0	0.24442	0.213195	0.282292	0.284575	0.290622	0.234864	0.21265	0.284621	0.208276	0	0.217928	0.189361	0.223585	0.17013	0.223953	0.263445	0.292241	0.215525	0.334457	0.207745	0.216737	0	0.227133	0.283242	0.115948	0.182449	0.132625	0.230754	0.233532	0.25435	0.307828
ACACA	1.25543	1.37254	1.33297	1.34997	1.34967	1.31227	1.42826	1.25528	1.26195	1.21885	1.12969	1.14584	1.16203	1.31001	1.32863	1.2809	0	1.35228	1.20722	1.2588	1.25689	1.23361	1.04703	1.30513	1.26002	1.23901	0.947254	1.23768	1.28444	1.24011	1.14576	1.16365	1.3096	1.3844	1.06717	1.30373	1.25065	1.34639	0	1.128	1.27003	1.20312	1.32416	1.05611	1.40644	1.51832	1.17981	1.13463
C17orf78	0.0100179	0.010832	0.0281548	0.0531519	0.0495905	0.00926286	0.00217343	0.00766447	0.0263332	0.00608212	0.00524849	0.0061478	0.00344082	0.0210013	0.0171627	0.0433978	0	0.0180216	0.0312801	0.0102628	0.018008	0.0284325	0	0.0247503	0.00479116	0.00495964	0	0.0114088	0.0204454	0.0186668	0.0051876	0.0158451	0.0146415	0.0552622	0.00841899	0.0161984	0.0117345	0.0101531	0	0.00914576	0.0173175	0.00301993	0.0287132	0	0.0108076	0.0249138	0.0046108	0.0102769
TADA2A	0.22875	0.188578	0.245344	0.227128	0.232764	0.271136	0.206373	0.271001	0.278815	0.237789	0.203466	0.220991	0.240327	0.281254	0.225292	0.296014	0	0.237466	0.24464	0.252198	0.263991	0.358607	0.123632	0.288482	0.256479	0.206777	0	0.21415	0.270365	0.18985	0.20885	0.333323	0.251274	0.345581	0.272349	0.270618	0.277256	0.267827	0	0.239507	0.276603	0.203844	0.241725	0.13608	0.23882	0.360849	0.273765	0.193498
DUSP14	0.033011	0.028611	0.0538644	0.0666869	0.0536525	0.0434706	0.0824346	0.0431638	0.0826098	0.0667194	0.018904	0.0353813	0.0606342	0.0640057	0.0473127	0.0550167	0	0.0321515	0.0704612	0.0365308	0.0677343	0.0771066	0.0438917	0.0662625	0.0365875	0.0507628	0	0.0382805	0.0446147	0.0406405	0.0444346	0.0629089	0.0506058	0.0672411	0.0441916	0.0451349	0.0714907	0.047923	0	0.0414868	0.0818388	0.00494277	0.041246	0.0308397	0.0503195	0.0861938	0.0834519	0.0636145
SYNRG	0.327581	0.394919	0.467163	0.44953	0.431492	0.474975	0.492804	0.486335	0.495502	0.443833	0.469392	0.44223	0.356992	0.469042	0.461637	0.428965	0	0.419714	0.49533	0.423596	0.415517	0.600579	0.376938	0.50066	0.442498	0.353569	0.519021	0.4738	0.434954	0.389283	0.332125	0.43926	0.461464	0.45248	0.42355	0.421362	0.489996	0.484036	0	0.429688	0.413565	0.326078	0.385559	0.306615	0.443042	0.452354	0.448068	0.564696
DDX52	0.177895	0.166243	0.210671	0.221569	0.184089	0.174147	0.163717	0.196982	0.220077	0.162754	0.199271	0.168107	0.188517	0.239508	0.152149	0.191287	0	0.177662	0.267735	0.161826	0.213364	0.242597	0.147216	0.262123	0.158462	0.156246	0.429412	0.175154	0.150185	0.140123	0.171487	0.232808	0.177651	0.189401	0.162631	0.175437	0.184669	0.213421	0	0.148914	0.170462	0.0837436	0.193313	0.0979877	0.156515	0.139418	0.200341	0.219031
HNF1B	0.000760496	0.000762955	0.00572863	0.00719042	0.00169645	0.00114292	0.000930426	0.00229437	0.00233071	0.00425939	0	0.000632507	0	0	0.00102409	0.00393923	0	0.0143242	0.00420752	0.00125194	0.00312847	0.00353577	0	0.0180992	0	0	0	0	0.00608223	0.00721286	0	0.00766134	0.00250811	0	0	0.0054744	0.00433594	0.00193338	0	0	0	0	0.00183242	0	0	0	0	0.00575488
TBC1D3L	0	0.00518764	0.000876321	0.00182837	0.00217885	0	0.00232293	0.0074511	0.00328062	0.0205394	0.00132055	0.00382146	0.00518218	0	0.012294	0	0	0.0046632	0.00423492	0.0169475	0.00148365	0.00654678	0	0.00431334	0.00185215	0	0	0	0	0.000997479	0.00325724	0.00379732	0.00313382	0.00200348	0	0.0105021	0.00614109	0.00422891	0	0.00429838	0	0.00450428	0.0015477	0	0.00143701	0.00481192	0.0043715	0.0120381
MRPL45	0.188137	0.174395	0.254106	0.210563	0.188022	0.214364	0.193269	0.266523	0.253297	0.213651	0.144524	0.260104	0.146786	0.401727	0.276327	0.296155	0	0.298205	0.261349	0.219661	0.29466	0.294268	0.270383	0.272199	0.149661	0.212522	0	0.192865	0.257988	0.18789	0.194353	0.287864	0.250543	0.264608	0.201793	0.233975	0.214741	0.201296	0	0.189069	0.244879	0.181313	0.255318	0.108806	0.173623	0.254458	0.250213	0.158867
GPR179	0.00183723	0.0157683	0.00804724	0.00379794	0.00590775	0.00453629	0.00965647	0.00841267	0.00849125	0.00203649	0.00692956	0.00571567	0.00440058	0.0200902	0.00516149	0.00880543	0	0.00943011	0.00788031	0.00365383	0.00496998	0.00600811	0	0	0.00661352	0.0020978	0	0	0.00138254	0.00109924	0	0.00727961	0.00464916	0.00274961	0.00268611	0.0126052	0.00362023	0.00722334	0	0.00583094	0.00456075	0	0.00461272	0	0.00504219	0.00525157	0.0185092	0.00841986
SOCS7	0.356944	0.386287	0.401039	0.362884	0.352671	0.304793	0.362034	0.368856	0.43363	0.340319	0.338785	0.3556	0.298998	0.415048	0.484724	0.426618	0	0.389102	0.353288	0.407626	0.407133	0.430571	0.238459	0.520906	0.343931	0.346706	1.00062	0.272836	0.28452	0.311583	0.305688	0.439821	0.365616	0.399842	0.280838	0.43351	0.407278	0.344172	0	0.343956	0.387103	0.299374	0.392073	0.25642	0.360329	0.342813	0.416708	0.429335
ARHGAP23	0.211662	0.203488	0.244674	0.190588	0.205051	0.16734	0.258402	0.264427	0.329512	0.264696	0.221788	0.25447	0.271887	0.306668	0.372762	0.250835	0	0.282576	0.202699	0.274601	0.250604	0.32299	0.37076	0.367577	0.23301	0.168992	0	0.132194	0.173228	0.189058	0.201562	0.289199	0.291804	0.258789	0.184656	0.304661	0.301345	0.240973	0	0.212061	0.298997	0.180251	0.262738	0.0876802	0.252431	0.247045	0.477881	0.257884
SRCIN1	0.478404	0.513426	0.637141	0.638019	0.63312	0.526498	0.943535	0.79261	0.878671	0.699634	0.776337	0.70663	0.814465	0.776434	0.848892	0.666133	0	0.796041	0.737425	0.797268	0.786555	0.899668	0.568547	0.826777	0.628448	0.546935	0.780827	0.516051	0.554152	0.536109	0.685324	0.798175	0.843929	0.733733	0.570251	0.76044	0.844784	0.823573	0	0.567058	0.795742	0.441092	0.582428	0.533567	0.867725	0.916447	1.01932	0.832024
EPOP	0.00956017	0.00991542	0.00993587	0.0175581	0.00893095	0.0246059	0.023025	0.0286925	0.0337525	0.00605972	0.0084501	0.0165812	0.0151483	0.0107273	0.0155379	0.0169942	0	0.00523344	0.0100977	0.0134738	0.02156	0.0131825	0	0.0244045	0.0100205	0.00623359	0	0.00898411	0.0118342	0.00599019	0.0149646	0.019324	0.0159558	0.00712041	0.00189318	0.00797759	0.00972113	0.00657896	0	0.00705309	0.00871898	0.00243228	0.00194742	0.0229451	0.01111	0.00386193	0.0177421	0.00828191
MLLT6	0.182943	0.221136	0.249965	0.205262	0.246634	0.162577	0.314026	0.257291	0.293349	0.163665	0.152019	0.176311	0.181053	0.247953	0.308436	0.280021	0	0.246321	0.219554	0.227338	0.239154	0.316264	0.1392	0.266839	0.182639	0.163231	0.209618	0.153008	0.208511	0.159427	0.192436	0.324162	0.270418	0.231508	0.143425	0.248809	0.328873	0.2744	0	0.277025	0.267575	0.184183	0.281307	0.134678	0.231605	0.212825	0.29849	0.260192
CISD3	0.0176624	0.0271629	0.0286582	0.0504835	0.0394025	0.0270931	0.0449865	0.0416455	0.0619099	0.0224072	0.0241292	0.0310948	0.0556043	0.100733	0.023002	0.0411878	0	0.0285477	0.056361	0.028953	0.0503303	0.0383511	0.0146633	0.0630161	0.0365858	0.0150166	0	0.0162509	0.0424229	0.0118273	0.0199201	0.0573197	0.0288881	0.0235752	0.00254988	0.0258657	0.0240371	0.0295346	0	0.0192843	0.0577293	0.0160852	0.0332429	0.0216732	0.0338488	0.0237531	0.0220634	0.0392973
PCGF2	0.072991	0.0799734	0.0944303	0.091874	0.0899708	0.0711654	0.161406	0.104708	0.13557	0.0996819	0.0853269	0.0638329	0.0733929	0.0961059	0.119327	0.102048	0	0.119143	0.127463	0.0966195	0.0993304	0.103507	0.164251	0.0936593	0.0993985	0.0575325	0	0.0594146	0.0835275	0.0598267	0.0965292	0.103958	0.104615	0.0970271	0.104908	0.0854183	0.113923	0.0935755	0	0.0916664	0.0984955	0.0637891	0.111161	0.0358943	0.111359	0.0496036	0.141267	0.0687122
PSMB3	0.0820162	0.0490313	0.0723812	0.0838101	0.0601131	0.0722653	0.112354	0.107225	0.117362	0.037071	0.0680637	0.050779	0.091922	0.136873	0.0953652	0.153377	0	0.111561	0.103167	0.0700286	0.113757	0.0899602	0.0553743	0.114327	0.0891982	0.0686893	0.35172	0.0561231	0.0835136	0.0522018	0.0806909	0.111105	0.082187	0.0596818	0.0952	0.0852734	0.0803535	0.057673	0	0.0735304	0.0920634	0.0407311	0.109847	0.0677517	0.0531477	0.0991888	0.0572734	0.0740153
PIP4K2B	0.269714	0.313481	0.330987	0.274275	0.24689	0.299983	0.527701	0.396573	0.378889	0.255136	0.365919	0.288737	0.354453	0.363694	0.333285	0.313605	0	0.234173	0.454946	0.373404	0.389398	0.356506	0.346802	0.440257	0.417347	0.306084	0.429863	0.289968	0.294582	0.281654	0.356073	0.478349	0.372558	0.244232	0.203477	0.317151	0.355367	0.365758	0	0.286152	0.313691	0.207138	0.308187	0.259598	0.365837	0.304984	0.333071	0.268325
CWC25	0.0873299	0.0999542	0.112397	0.133594	0.104122	0.082532	0.106823	0.120498	0.173339	0.0728588	0.0940733	0.0909157	0.0780009	0.19729	0.139751	0.155794	0	0.0982439	0.13808	0.104263	0.121384	0.169943	0.0982817	0.184756	0.0779102	0.0931038	0.220245	0.0734666	0.126768	0.0632559	0.0882344	0.224824	0.114475	0.0772831	0.0828797	0.121051	0.0959036	0.0819652	0	0.0874448	0.114636	0.100335	0.136372	0.016503	0.0740206	0.107134	0.107757	0.173717
C17orf98	0.00146838	0	0.00270464	0	0.00178989	0	0.00115836	0.00518876	0.00218477	0	0	0	0	0.00465949	0.000920617	0	0	0	0	0.000734301	0	0.000979836	0	0.00378035	0	0	0	0	0.00132865	0	0	0	0.000728119	0	0	0.00185673	0.00179819	0	0	0	0	0.0019007	0.00287905	0	0	0.00479669	0.00198245	0.00506701
RPL23	0.124087	0.0958045	0.144118	0.236836	0.161952	0.148645	0.208775	0.186438	0.176225	0.0470004	0.10956	0.121946	0.104646	0.16461	0.122445	0.119224	0	0.13396	0.247436	0.138663	0.159756	0.174732	0.0777321	0.145214	0.128251	0.0922772	0	0.150867	0.183321	0.147882	0.111635	0.201565	0.114356	0.11448	0.0590415	0.11289	0.135444	0.0983325	0	0.093632	0.133519	0.0427131	0.118427	0.0432559	0.119113	0.127505	0.145918	0.114176
LASP1	0.211152	0.247389	0.277937	0.241429	0.243418	0.248158	0.313917	0.276396	0.337873	0.245983	0.199461	0.238936	0.191823	0.259143	0.309961	0.266527	0	0.245867	0.29961	0.282142	0.238472	0.315027	0.168938	0.277564	0.316472	0.227204	0.209618	0.159395	0.223552	0.18827	0.251538	0.388742	0.28532	0.255315	0.218778	0.261957	0.249921	0.288667	0	0.205803	0.320009	0.200451	0.246354	0.122929	0.292218	0.292693	0.364743	0.171052
LINC00672	0.061696	0.0739873	0.121399	0.155423	0.114266	0.0979929	0.212499	0.150147	0.202159	0.0632794	0.10347	0.0734108	0.0792484	0.161437	0.0988359	0.150964	0	0.0674776	0.264703	0.123868	0.175429	0.152265	0.0266108	0.188074	0.138523	0.0840994	0	0.082455	0.112199	0.0788834	0.110162	0.185096	0.0889128	0.143342	0.0393417	0.102147	0.137242	0.115094	0	0.0884015	0.12454	0.031229	0.117337	0.0640859	0.107572	0.103605	0.0785991	0.172222
FBXO47	0.00228454	0.00587576	0.0120783	0.0220094	0.00621446	0.0177576	0.00545324	0	0.00889418	0.00574269	0.00301328	0.000902297	0	0.0250494	0.00488729	0.0161892	0	0.0110263	0.00604686	0.0055696	0.00555195	0.0079206	0	0.0235698	0.00419971	0.0048429	0	0.00257219	0.0122107	0.0042089	0	0.0084791	0.00337872	0.00896575	0.00155957	0.00504984	0.00514674	0.00127137	0	0.00509588	0.00412739	0.0107975	0.00456134	0	0.00339311	0.00279777	0.00200285	0
PLXDC1	0.0894579	0.102264	0.10684	0.0887312	0.0963914	0.0970889	0.106743	0.142759	0.155143	0.0795712	0.083667	0.0898258	0.130437	0.168475	0.170463	0.170662	0	0.125646	0.11141	0.163769	0.10882	0.131816	0.0223113	0.131035	0.0724994	0.0715553	0	0.101395	0.0785099	0.0731528	0.132058	0.130681	0.123264	0.113612	0.0670916	0.116794	0.132406	0.101147	0	0.154666	0.0971465	0.110788	0.13965	0.0497331	0.106297	0.0470483	0.160273	0.104681
ARL5C	0	0.00528939	0.00361203	0.0103541	0.0124025	0.00381473	0.00515068	0.000993785	0.00381103	0.0036706	0.00261381	0.00134539	0	0.00813152	0.0035321	0.00451827	0	0.00567001	0.0017403	0.00147718	0.00373079	0.00250613	0	0.00219195	0.00116079	0.00782933	0	0.00572897	0.0113166	0.0109577	0.00533342	0.00219786	0.00308219	0	0	0.000727193	0.00282227	0.00130068	0	0	0.00475879	0.00363944	0.00282399	0	0	0.00401272	0.00402364	0.0177895
CACNB1	0.0959185	0.087798	0.0891708	0.126533	0.121076	0.132701	0.159991	0.169094	0.147625	0.0818374	0.126623	0.121428	0.0931507	0.173392	0.10683	0.123378	0	0.120638	0.140277	0.14964	0.135279	0.120905	0.0917783	0.142377	0.123311	0.101647	0.571208	0.0930062	0.0986579	0.0858153	0.117315	0.113861	0.109373	0.0984788	0.0704637	0.119773	0.0856822	0.0915335	0	0.0804602	0.0909353	0.0590541	0.0850204	0.116971	0.123632	0.15902	0.126903	0.0705474
RPL19	0.137504	0.123717	0.19579	0.301449	0.201907	0.21759	0.391505	0.316773	0.262098	0.105869	0.108725	0.0623544	0.134691	0.367918	0.130249	0.273668	0	0.325255	0.38206	0.152805	0.185346	0.281823	0.0897896	0.347623	0.185775	0.132906	0	0.144438	0.297696	0.188765	0.247985	0.318325	0.169745	0.151008	0.0614847	0.126611	0.276072	0.185927	0	0.232214	0.288062	0.11308	0.236092	0.104164	0.180368	0.228795	0.13045	0.196472
STAC2	0.297474	0.216671	0.349324	0.302404	0.284962	0.243094	0.311355	0.370199	0.400254	0.255948	0.204363	0.220674	0.304422	0.385798	0.438481	0.33497	0	0.316718	0.327085	0.342385	0.322516	0.468287	0.307183	0.373238	0.291286	0.222642	0.429863	0.234214	0.288885	0.240455	0.332243	0.390788	0.389842	0.278196	0.192857	0.34236	0.407373	0.293424	0	0.329556	0.404884	0.293139	0.364126	0.128167	0.361248	0.813667	0.428137	0.315247
FBXL20	1.07793	1.13612	1.17384	1.09591	1.13855	0.967169	1.17321	1.10991	1.17356	1.23116	1.07392	1.20687	1.10812	1.3132	1.22071	1.14932	0	1.2632	1.04127	1.23645	1.14289	1.26465	1.09339	1.13279	1.13439	1.1178	1.51964	0.981445	1.19527	1.04418	1.03463	1.25995	1.24897	1.16355	1.22183	1.23016	1.1817	1.11698	0	1.11957	1.18267	1.11295	1.19819	0.983632	1.12001	1.28001	1.18263	1.07648
MED1	0.125923	0.166968	0.195667	0.207526	0.208541	0.154083	0.176928	0.159697	0.207682	0.127315	0.119461	0.134184	0.139171	0.175444	0.164999	0.195923	0	0.159092	0.194484	0.168047	0.194464	0.236646	0.0993108	0.214822	0.180395	0.153968	0	0.104314	0.196385	0.143679	0.151181	0.229233	0.167036	0.186229	0.0855251	0.163241	0.164364	0.168679	0	0.135982	0.18554	0.0885018	0.167548	0.109804	0.149239	0.225819	0.156327	0.156892
CDK12	0.585191	0.55067	0.612186	0.560783	0.500663	0.508335	0.696804	0.64611	0.596765	0.523869	0.553077	0.497078	0.600367	0.764997	0.681077	0.699798	0	0.697459	0.562503	0.626044	0.593463	0.801472	0.416973	0.656763	0.499807	0.498723	0.337312	0.457427	0.628909	0.521763	0.524385	0.753385	0.628508	0.550923	0.516846	0.552717	0.598712	0.509913	0	0.631083	0.59505	0.439495	0.619584	0.389977	0.45742	0.622962	0.609541	0.828283
NEUROD2	0.0169616	0.0141597	0.0235893	0.0161454	0.0175895	0.0307489	0.019174	0.0332292	0.0258292	0.0138923	0.0122208	0.0185065	0.00408363	0.0259652	0.0253993	0.00393411	0	0.00569202	0.00814474	0.0216231	0.0109479	0.0182332	0.0229389	0.00452977	0.0132354	0.00833514	0	0.0281279	0.0299374	0.0267446	0.0515068	0.0431336	0.0258261	0.0405073	0.00956733	0.00303864	0.0172833	0.0209659	0	0.014144	0.00168029	0.0160088	0.00714385	0.0236857	0.0146846	0.0063222	0.00237628	0.0168567
PPP1R1B	0.0230663	0.0152186	0.0209105	0.015683	0.0177588	0.0251434	0.039133	0.0305583	0.043368	0.0148064	0.00651425	0.0159875	0.0172288	0.0428089	0.0275376	0.0310952	0	0.0131149	0.0360392	0.020106	0.0444763	0.0338172	0.0342654	0.0275347	0.0174904	0.0258543	0	0.0221838	0.0187775	0.0225028	0.0462564	0.036823	0.0242246	0.0150383	0.0354979	0.0193127	0.0282088	0.0401926	0	0.0191041	0.020321	0.0156075	0.0201721	0.00395637	0.0155805	0.0363992	0.0273905	0.0269851
STARD3	0.148668	0.172458	0.186178	0.176739	0.147433	0.0914737	0.196767	0.202433	0.268169	0.0895337	0.105859	0.095147	0.162044	0.267436	0.285438	0.257156	0	0.204935	0.172113	0.17658	0.208356	0.254085	0.10273	0.261317	0.125611	0.127251	0	0.152761	0.180655	0.12064	0.194007	0.297256	0.201087	0.19981	0.0543229	0.190975	0.269779	0.144902	0	0.169195	0.243415	0.12867	0.225458	0.0704388	0.117884	0.177073	0.312519	0.225228
TCAP	0.0396853	0.0358038	0.028662	0.0188771	0.0398882	0.0170492	0.0768947	0.0333567	0.0322002	0.0460626	0.0209734	0.0166349	0.0539771	0.0206369	0.0390122	0.0295673	0	0.0339977	0.0216584	0.0444123	0.0415114	0.0342531	0.00602196	0.031204	0.0302224	0.0232778	0	0.0421864	0.0311236	0.0436237	0.0378739	0.0455777	0.0584277	0.0399138	0.0211664	0.0356674	0.0740162	0.0535903	0	0.0200085	0.0355962	0.0275514	0.0285586	0.051313	0.0550122	0.0252844	0.0628842	0.034381
PNMT	0.00170277	0.00745838	0.00253768	0.00340669	0.00188318	0	0.0106598	0.00237288	0.00765459	0	0.00130713	0.00706537	0.00441207	0.00613719	0.00512127	0.00278743	0	0.00388656	0.00269488	0.00405105	0.00454998	0.00173004	0.0107779	0	0	0.000559642	0	0.0052464	0.00146167	0.00923564	0.0151585	0.00454227	0.00899596	0.00618858	0	0.00113561	0.00154196	0	0	0.00254788	0.00246888	0	0.00215937	0.013786	0	0.00362791	0.0110467	0.00395034
PGAP3	0.0397109	0.0457205	0.0802657	0.0628939	0.0765425	0.0506866	0.0452626	0.0746146	0.10728	0.0459749	0.0448727	0.0523723	0.059524	0.121844	0.0891428	0.110874	0	0.0983077	0.0793812	0.102946	0.0897544	0.106201	0.128217	0.0851966	0.0559395	0.0640055	0	0.0485014	0.0593857	0.0851915	0.0639023	0.124386	0.0868537	0.0680443	0.0231885	0.0814488	0.0575331	0.0725587	0	0.0550193	0.0854194	0.0653888	0.072459	0.0380694	0.0753956	0.0915726	0.0702465	0.0270627
ERBB2	0.0158395	0.0141794	0.0154259	0.012528	0.0137755	0.0113817	0.0102065	0.0160236	0.0134464	0.00738778	0.0150367	0.0129436	0.00875504	0.00876931	0.034351	0.0166227	0	0.0244117	0.0125284	0.0219599	0.0182027	0.0194399	0	0.0250167	0.00475268	0.00812404	0	0.0106135	0.0203222	0.00534038	0.0220105	0.0257989	0.0160315	0.0105891	0.0124127	0.0147371	0.00316663	0.0103251	0	0.0238767	0.00924161	0.01886	0.0282464	0.0177355	0.00967951	0.00668175	0.00725452	0.0149801
MIEN1	0.0273781	0.030132	0.047267	0.0954868	0.0450775	0.073156	0.188285	0.0833924	0.0874957	0.0343716	0.0352158	0.0197473	0.0665833	0.0929095	0.0622791	0.0840205	0	0.0561808	0.149734	0.0348093	0.065688	0.0683085	0.0332835	0.0967595	0.0740011	0.029872	0	0.0421066	0.0684796	0.0386133	0.0334854	0.0896183	0.0633018	0.0479278	0.0169023	0.0323701	0.0688252	0.0706339	0	0.0641563	0.0496874	0.0270038	0.0645845	0.0394389	0.0515788	0.0505769	0.0282091	0.0695218
GRB7	0	0.00234895	0.00419011	0.0016782	0	0.00121736	0.00550211	0.00412329	0.00242753	0.00195734	0	0	0.0039445	0	0	0	0	0	0	0	0.00160149	0	0	0.00273244	0	0.0038637	0	0.00175101	0.00297395	0.00138284	0.00711694	0.00196702	0.00126006	0	0.00349592	0.000966491	0	0	0	0.00145522	0.0036128	0	0.00453527	0	0.0019412	0	0	0
IKZF3	0.00251901	0.00724272	0.011964	0.0184574	0.0131972	0.0115686	0.00354425	0.00429877	0.00602639	0.00305228	0.00344509	0.00351593	0	0.00747815	0.00346977	0.0104216	0	0.016366	0.00550642	0.00685023	0.00267325	0.00746766	0	0.0054231	0.00912517	0.00808521	0	0.00330242	0.0152362	0.0052812	0	0.00961757	0.00791702	0.0071146	0.00585614	0.00294335	0.00242351	0	0	0.00423048	0.0128141	0.00135119	0.00829733	0	0.00322328	0.00697608	0	0.0152038
ZPBP2	0	0	0	0.000676967	0	0	0	0.00183238	0	0	0	0	0	0	0	0	0	0	0.00116833	0	0	0.000963976	0	0	0	0	0	0	0	0	0	0	0.000291593	0	0	0	0	0	0	0	0	0	0	0	0	0	0	0
GSDMB	0.108147	0.103189	0.116991	0.0882348	0.114114	0.0918092	0.116404	0.121653	0.116625	0.110941	0.0946421	0.107781	0.0898142	0.0691968	0.125408	0.069633	0	0.106662	0.0931839	0.110007	0.148441	0.119206	0.0941805	0.12026	0.119638	0.0895602	0	0.103635	0.1012	0.110132	0.112836	0.156255	0.111327	0.151662	0.114168	0.135914	0.159999	0.15122	0	0.246976	0.0996264	0.0765742	0.132958	0.0776064	0.122776	0.120352	0.123184	0.198537
ORMDL3	0.0287645	0.027644	0.0385306	0.0484126	0.0230064	0.0461694	0.0308904	0.0343754	0.0541658	0.0203486	0.035818	0.0174458	0.0287497	0.0383189	0.0226533	0.0522338	0	0.0226858	0.0765566	0.033491	0.0400296	0.04581	0.0640048	0.0710525	0.0501182	0.0189925	0	0.0268002	0.0370961	0.0229084	0.0143426	0.0505321	0.0276161	0.0234025	0.0104647	0.0250387	0.0518042	0.0180771	0	0.0288819	0.0378411	0.0219514	0.0364339	0.0247926	0.0279454	0.0274756	0.0224836	0.0321799
GSDMA	0.00314619	0.00565399	0.00438391	0.00558593	0.0108596	0.00596118	0.00189289	0.00504839	0.0052814	0.00497794	0	0.00410032	0	0	0.00343961	0.00141524	0	0.00707559	0.00469516	0.0013984	0.0018326	0.00180886	0.0161399	0.0136029	0.00275835	0	0	0.00474095	0.0240667	0.00655508	0.00766039	0.00490184	0.00351049	0.00736286	0	0.00256882	0.00332471	0.00158519	0	0.00181373	0.00609415	0.0042586	0.00414211	0	0	0.0081008	0.00396234	0.00168531
PSMD3	0.13118	0.157249	0.177921	0.18106	0.183321	0.159125	0.315938	0.205026	0.259556	0.113844	0.139766	0.122212	0.194532	0.38306	0.247191	0.24126	0	0.186888	0.309267	0.177901	0.230392	0.243829	0.107849	0.26723	0.196659	0.14619	0	0.140854	0.218472	0.117952	0.15728	0.332515	0.199831	0.164022	0.109218	0.148221	0.215062	0.176668	0	0.166294	0.181364	0.115504	0.193446	0.131106	0.182226	0.202271	0.224427	0.114402
MED24	0.139581	0.1867	0.256947	0.222129	0.210604	0.255962	0.382843	0.318496	0.33435	0.263914	0.216303	0.234078	0.224474	0.30421	0.338172	0.305556	0	0.292527	0.294487	0.286512	0.314235	0.311683	0.177612	0.267575	0.202923	0.182258	0.429863	0.17227	0.226532	0.213652	0.27462	0.327024	0.294249	0.294917	0.154833	0.296512	0.371692	0.281833	0	0.19782	0.298093	0.192885	0.265775	0.112166	0.237824	0.268581	0.33942	0.182413
THRA	0.240554	0.205574	0.333118	0.245811	0.237336	0.28816	0.585326	0.355502	0.336319	0.190686	0.229601	0.231936	0.234861	0.324418	0.255877	0.281696	0	0.328161	0.521564	0.307933	0.263491	0.464295	0.172762	0.4136	0.407641	0.201997	0.220245	0.240414	0.343621	0.195373	0.211904	0.446895	0.328919	0.245543	0.159694	0.237611	0.415381	0.298536	0	0.310347	0.24803	0.1928	0.320954	0.148651	0.31626	0.293732	0.305359	0.37094
NR1D1	0.053404	0.0254206	0.0557772	0.0394578	0.0368227	0.0641856	0.188795	0.0704733	0.0708943	0.0481095	0.0730475	0.0622721	0.0422873	0.0528456	0.0277854	0.0425995	0	0.0603862	0.107351	0.06002	0.062711	0.0676242	0.0288043	0.0587443	0.108965	0.0343537	0	0.074811	0.106002	0.0431509	0.0954628	0.093881	0.0922785	0.0507983	0.0304053	0.033954	0.0692548	0.0789929	0	0.0496106	0.0221274	0.0306213	0.0722227	0.0384854	0.123094	0.0223761	0.0438427	0.0803818
MSL1	0.200238	0.32922	0.32223	0.306392	0.353359	0.33686	0.348233	0.372777	0.400969	0.205487	0.306765	0.28045	0.219268	0.385441	0.311402	0.369244	0	0.234511	0.413687	0.353485	0.348038	0.379966	0.200752	0.359759	0.306619	0.22726	0.209618	0.255529	0.349615	0.312461	0.217593	0.411024	0.278963	0.296941	0.146957	0.30674	0.264882	0.254816	0	0.242028	0.31989	0.132755	0.322102	0.1364	0.292893	0.369864	0.323441	0.245671
CASC3	0.319861	0.37992	0.36551	0.350725	0.347447	0.329872	0.345611	0.350542	0.425937	0.373136	0.244279	0.285112	0.324354	0.398082	0.417985	0.314398	0	0.302322	0.388469	0.427962	0.385155	0.389327	0.274788	0.408933	0.335274	0.318316	0.429863	0.275605	0.398365	0.301205	0.29751	0.506455	0.382863	0.3504	0.438205	0.381341	0.40712	0.347002	0	0.268962	0.342712	0.304772	0.379148	0.271804	0.359959	0.391725	0.375505	0.275233
RAPGEFL1	0.437599	0.484976	0.52302	0.613185	0.609319	0.498614	0.362729	0.471619	0.648745	0.388211	0.355579	0.385944	0.453045	0.800399	0.62892	0.673527	0	0.640818	0.493108	0.581472	0.619834	0.581924	0.407864	0.745627	0.447477	0.36807	0.337312	0.394811	0.614714	0.426852	0.473328	0.69124	0.566747	0.527221	0.316266	0.533198	0.430163	0.405766	0	0.440326	0.584374	0.350977	0.55775	0.255183	0.52234	0.467607	0.64828	0.343716
WIPF2	0.502822	0.571851	0.616547	0.533966	0.61071	0.552976	0.546026	0.649509	0.696842	0.581481	0.580266	0.574671	0.549401	0.619077	0.679313	0.618899	0	0.626436	0.643343	0.645586	0.626184	0.688851	0.586367	0.653532	0.452869	0.478315	0.655376	0.443005	0.564621	0.546653	0.467971	0.761762	0.659821	0.647438	0.550295	0.692158	0.606351	0.546223	0	0.57345	0.695661	0.430847	0.572156	0.345049	0.513702	0.666401	0.746575	0.54065
CDC6	0.00732148	0.00872595	0.0112027	0.0077031	0.00676337	0.0090679	0.0106499	0.00229154	0.0100978	0.00491726	0.0125209	0.00336428	0.00655382	0.0134579	0.00401447	0.0151311	0	0.00155232	0.00821224	0.0183588	0.0126644	0.00774181	0.0227447	0.0170727	0.00529582	0.00704045	0	0.00407503	0.00556241	0.00520116	0.0148451	0.0163805	0.0129091	0.00244441	0.00354183	0.00268504	0.00862255	0.00569684	0	0.00330236	0.00678131	0.0102693	0.00123629	0.0174623	0.00311754	0.010346	0	0.00412387
RARA	0.0263001	0.0443609	0.0434427	0.0439866	0.0371804	0.0438599	0.0601383	0.0698678	0.0644771	0.0458951	0.0255235	0.024454	0.0585746	0.0715582	0.0470289	0.0566162	0	0.0286141	0.0586995	0.054662	0.058854	0.0682435	0.0348129	0.0602422	0.0568655	0.0369904	0	0.0446957	0.0358045	0.0333167	0.0476746	0.0689466	0.0443081	0.0252663	0.0376932	0.0322761	0.0494216	0.0479575	0	0.0354079	0.0464933	0.0182499	0.0372127	0.0230568	0.0512604	0.135954	0.0692142	0.0451417
TOP2A	0.00467083	0.00114285	0.0044661	0.00518345	0.00438128	0.00182509	0.00276028	0.00234845	0.00494713	0	0.00388329	0.00272689	0	0.00362453	0.00128652	0.00870259	0	0	0.00367103	0.00135992	0	0.00230696	0	0	0.00477897	0.00151126	0	0.00281618	0.013011	0.00130734	0	0.00387045	0.000994441	0.00560707	0	0.00199146	0	0	0	0.000945696	0.00570044	0	0.0036912	0	0	0.00317001	0	0.00466993
IGFBP4	0.00991346	0.0153691	0.0222404	0.0317425	0.0255194	0.0295439	0.0570612	0.0384961	0.0510971	0.0108092	0.022428	0.0265912	0.0289823	0.032545	0.0139817	0.04584	0	0.0311081	0.0514504	0.0249163	0.0198617	0.0161317	0	0.0712424	0.0496955	0.0194196	0.220245	0.00916877	0.0342905	0.0137109	0.0254263	0.0367158	0.0307204	0.0157635	0.00226383	0.0249079	0.0313325	0.0280186	0	0.0487978	0.0266978	0.0128317	0.0330996	0.0351134	0.0346276	0	0.0262773	0.0217466
TNS4	0	0	0.00493321	0.00405825	0.00553735	0.00278105	0.00355352	0.00459096	0.000972631	0	0.00168408	0	0.00255537	0	0.000989639	0.00805447	0	0.00175648	0.00172434	0	0.00306671	0.00569868	0	0.00219195	0.00121391	0.00481605	0	0	0.0067057	0.00441658	0	0.00226816	0.00232224	0.00248536	0	0.00172634	0.00202998	0	0	0.00134031	0.00193729	0.00170944	0	0	0.00261967	0.00392924	0.00521908	0
CCR7	0	0	0	0.00567868	0.00161956	0	0	0.00286346	0.000662296	0	0.000877712	0	0	0	0	0	0	0	0	0	0.00306671	0.00283979	0	0.0066496	0	0	0	0	0	0.000998572	0	0	0	0	0	0.000575868	0	0	0	0.00146316	0.00277505	0	0	0	0	0	0	0
SMARCE1	0.0150619	0.00752741	0.0114259	0.0211776	0.0158471	0.0154669	0.00743023	0.0140708	0.0129507	0.0245779	0.00928876	0.0179365	0.0161683	0.0193846	0.0123877	0.0139046	0	0.0148431	0.0231434	0.00727641	0.0079095	0.0278924	0	0.0214957	0.0136831	0.0110378	0	0.0166493	0.0235386	0.0109064	0.00876243	0.0230655	0.0114503	0.0108465	0.0130629	0.0112829	0.0122982	0.0191643	0	0.00906682	0.00818111	0.0109771	0.0312835	0	0.0156571	0.0109673	0.00506209	0.0154098
AC073508.2	0.0355836	0.0446755	0.0487168	0.0389535	0.0277236	0.0351781	0.075192	0.0544307	0.0522471	0.0411701	0.0556925	0.0352676	0.0590897	0.0131461	0.0224936	0.0265346	0	0.042733	0.0363697	0.0372598	0.0402638	0.0610247	0.0335445	0.0472027	0.0402482	0.0212037	0	0.0334277	0.0353268	0.0426421	0.0365691	0.0521586	0.0377931	0.0361115	0.032075	0.0487457	0.0597554	0.055505	0	0.0488286	0.0335367	0.0391646	0.0171192	0.0145641	0.0600189	0.0251117	0.0503171	0.0514162
KRT222	0	0	0.00111808	0.00377199	0.00310077	0	0.0060568	0.00441822	0.001959	0	0.00208474	0	0	0	0	0	0	0.00199432	0.0079328	0	0.0015416	0	0	0	0	0	0	0.00130941	0.00116929	0	0	0	0.000321898	0.00123897	0.00382771	0	0.000555952	0.0012593	0	0.00155849	0	0	0.00131996	0	0.00307183	0	0	0
KRT24	0	0	0.00130895	0.000759351	0.00114943	0	0.00123433	0	0.000516161	0	0	0	0	0.00911496	0	0	0	0	0	0	0.000956168	0	0	0	0	0	0	0	0	0	0	0.0020354	0.000440823	0	0	0	0.000822218	0	0	0	0	0	0	0	0	0	0	0
KRT26	0.00134255	0	0.00108452	0.00106921	0.00126089	0	0	0	0.00167652	0	0	0	0	0	0	0	0	0	0	0	0	0	0	0.00390415	0	0	0	0.00136078	0.00167865	0	0	0	0	0	0	0	0	0	0	0	0	0	0	0	0	0.00513314	0	0
KRT27	0	0	0	0	0	0	0	0	0.000590247	0	0	0	0	0	0	0	0	0	0.000798591	0	0	0	0	0	0	0	0	0	0	0.00306774	0	0	0	0.00259579	0	0	0	0	0	0	0	0	0	0	0	0	0.00281557	0
KRT10	0.0553959	0.0348678	0.0848603	0.155004	0.100548	0.0829139	0.209796	0.10463	0.138886	0.0341129	0.0450381	0.026262	0.053423	0.118458	0.0675783	0.136214	0	0.0681006	0.166997	0.0369495	0.100341	0.0813162	0.0440533	0.17149	0.072942	0.0394325	0	0.0900537	0.112936	0.0741488	0.0725612	0.134115	0.076978	0.0749226	0.027292	0.0441362	0.123221	0.0896431	0	0.0641265	0.0749584	0.0408952	0.0735516	0.0381605	0.0769197	0.0870984	0.0534152	0.0493775
KRT20	0	0	0	0.000925688	0.00217715	0	0.00171689	0	0	0	0	0	0	0	0.00169888	0.00162618	0	0	0	0	0	0	0	0	0	0	0	0	0.00157244	0	0	0	0.000717592	0	0	0	0.00222137	0	0	0	0	0	0	0	0	0	0	0.0021045
KRT23	0.00119775	0	0.00206514	0.00167224	0.00295733	0	0.00112615	0.0033435	0.00502311	0.00391314	0	0.000924009	0	0.00978052	0.00208232	0.0081542	0	0.000980461	0.0042781	0	0.00153337	0.00648885	0	0.0121863	0.00160723	0	0	0	0.00146391	0	0	0.0100854	0.00182965	0.00213319	0.00254988	0.00446363	0.00417125	0.00125366	0	0.00397947	0.00135559	0	0.00733471	0	0	0.00282672	0.00512466	0.00250411
KRT39	0	0	0	0.00163516	0.00139312	0	0	0	0	0	0	0	0	0	0	0	0	0	0	0	0	0	0	0	0	0.00183187	0	0	0	0.00314557	0.004066	0	0	0	0	0	0	0	0	0	0	0	0	0	0	0	0	0.00223668
KRT40	0	0	0.000393538	0.00116871	0	0.00144593	0	0.00128948	0	0	0	0	0	0.00419813	0	0.00228365	0	0.00112933	0	0.0019887	0	0	0	0	0	0.00247001	0	0	0	0.00263599	0	0	0	0	0	0	0	0	0	0.00168318	0	0	0	0	0	0	0	0
KRT33B	0	0	0	0	0	0	0	0	0	0	0	0	0	0	0.00101825	0	0	0	0	0	0	0	0	0	0	0	0	0	0	0	0	0	0	0	0	0	0	0	0	0	0	0	0	0	0	0	0	0
KRT34	0	0	0	0	0	0.0015532	0	0	0	0	0.00345635	0	0	0	0	0	0	0	0	0	0	0	0	0	0	0	0	0	0	0	0	0	0	0	0	0	0	0	0	0	0	0	0	0	0	0	0	0
KRT31	0.00281095	0	0.000844739	0	0	0	0	0.00117502	0.000403418	0.0042946	0	0.00153972	0	0.0028846	0	0	0	0.00175845	0	0	0	0.00117452	0	0	0	0	0	0	0	0	0	0	0.000396522	0	0	0	0.000922562	0.00349945	0	0	0	0	0	0	0.00202914	0	0	0
KRT32	0	0	0	0	0	0	0	0	0	0	0	0	0	0	0	0	0	0	0	0	0	0.00120387	0	0	0	0	0	0	0	0	0	0	0	0	0	0	0	0	0	0	0	0	0	0	0	0	0	0
KRT15	0.00259314	0.00270376	0.0014632	0.00261619	0.00251847	0.00652702	0.00199501	0	0.000449913	0	0.00131319	0	0.00387383	0	0.0018884	0.00295925	0	0.00394491	0.0033082	0.0018624	0	0.00238762	0	0	0.00183301	0	0	0.00360244	0.00146634	0	0	0	0.00210138	0	0	0.00231784	0.00102662	0	0	0	0	0	0	0	0.0039845	0	0.00202453	0
KRT19	0	0	0.00149101	0.002405	0.00138801	0.00209856	0	0	0.000984357	0	0	0.00297096	0.00832259	0	0	0.00705984	0	0	0	0	0	0	0	0	0	0.00177003	0	0	0.00182078	0.00151224	0	0.00403972	0.00169662	0	0	0.00120755	0	0	0	0	0.00227867	0	0.00222395	0	0	0	0	0
KRT17	0.0129082	0.00588386	0.00793153	0.0043008	0.00487883	0.00919451	0.014585	0.00819077	0.00693091	0	0.0124096	0.007911	0.00317465	0.00868344	0.00211526	0.00694521	0	0.00732421	0.00361535	0.0061559	0.00421415	0.00622587	0.0317813	0.0023033	0.00533111	0.00624632	0	0.01916	0.00564126	0.0131189	0.0175131	0.012128	0.00685912	0	0	0.00674055	0.00809512	0.0151034	0	0.00676493	0	0.0087958	0.0118437	0.00646567	0.0114771	0.00256779	0.00490566	0
EIF1	0.343441	0.323916	0.456589	0.667405	0.441437	0.460518	1.0287	0.648955	0.786862	0.299491	0.386803	0.331056	0.496994	0.864893	0.347803	0.728072	0	0.430221	1.06644	0.412334	0.607345	0.613617	0.265311	0.827333	0.645645	0.367427	0.571208	0.406823	0.663846	0.322862	0.455465	0.734393	0.480121	0.426547	0.228574	0.303735	0.520705	0.45497	0	0.360922	0.387306	0.241744	0.511261	0.335368	0.550754	0.5178	0.223786	0.343095
GAST	0	0.0018875	0.000360715	0.0028445	0	0	0	0	0	0	0	0	0	0	0	0.00450076	0	0.0018436	0	0	0.00364803	0.00062861	0	0.00431334	0.00462044	0	0	0	0	0	0.00486295	0.00399649	0	0	0	0	0	0	0	0	0	0	0.00123629	0	0	0	0.00229599	0
HAP1	0.00965671	0.0289709	0.0288362	0.0742627	0.0666579	0.0145283	0.0515025	0.0583534	0.0646734	0.0276534	0.0366306	0.0274194	0.0135595	0.0526729	0.028567	0.0543933	0	0.0189077	0.0288081	0.0209	0.0533823	0.0836553	0	0.108807	0.0119994	0.00931209	0	0.0182387	0.0782072	0.0263717	0.0283337	0.0546809	0.0219661	0.0407931	0.0170568	0.0538555	0.0482096	0.0226757	0	0.0389232	0.0581218	0.0066381	0.0468957	0.0211403	0.0116797	0.0506473	0.0680174	0.0371643
JUP	0.00304617	0.0132409	0.00686554	0.00465161	0.014253	0.00917396	0.00755467	0.00468519	0.0139934	0.00340869	0	0.00428769	0	0.00617011	0.00185425	0.0116827	0	0.00609314	0.00418319	0.00661644	0.00247067	0.00889064	0	0.00865094	0.0093442	0.0169932	0	0.00150863	0.0127061	0.00800694	0.0188397	0.00921771	0.00648226	0.00352013	0.00439006	0.00618902	0.00696018	0.0114868	0	0.00678842	0.00899556	0.00483935	0.00234573	0	0.0060093	0.00557183	0.00930668	0.0273585
P3H4	0.0692968	0.079112	0.0661177	0.056277	0.0432879	0.0532296	0.0383363	0.0819542	0.0934429	0.0612195	0.0413613	0.0530902	0.09643	0.1217	0.0860852	0.0706817	0	0.114638	0.0738613	0.0980108	0.0558543	0.108586	0.0613035	0.100817	0.0425682	0.0572298	0.220245	0.0307633	0.0367722	0.0656611	0.085599	0.102665	0.0748846	0.0505185	0.04393	0.0610214	0.0641117	0.0583014	0	0.0363578	0.0597905	0.0874295	0.101633	0.0690863	0.0640361	0.0816592	0.0855126	0.139007
FKBP10	0.0108201	0.00328622	0.00583736	0.00524164	0.00627067	0	0.0066215	0.00972474	0.00957632	0.00262081	0.0055299	0.00484962	0.00446893	0.00983137	0.00834482	0.00172551	0	0.00855748	0.00439156	0.00237572	0.000926692	0.00367752	0	0.00902731	0.00363848	0.00342121	0	0	0.00387801	0.00246191	0.0102677	0.010844	0.00542649	0.00123146	0.00191243	0.00357924	0.00425667	0.00247276	0	0.0106271	0.00217762	0.00879323	0.00752488	0	0.00189981	0	0.00235466	0.00274982
NT5C3B	0.123421	0.1213	0.133044	0.194115	0.147155	0.129373	0.201449	0.218734	0.264991	0.0913053	0.105062	0.133343	0.131135	0.25259	0.231873	0.265694	0	0.172881	0.239891	0.177857	0.228032	0.179365	0.0772136	0.291879	0.143285	0.0966359	0	0.0972854	0.150914	0.127421	0.131885	0.266619	0.12744	0.177087	0.066547	0.151591	0.165226	0.130637	0	0.17741	0.197985	0.103221	0.156977	0.100532	0.134167	0.140779	0.119603	0.144299
KLHL10	0.00179106	0.00924703	0.00574576	0.0147199	0.00571401	0.0102277	0.00319901	0.0119394	0.0188586	0.00609926	0.00446917	0.00827167	0.00645398	0.0239468	0.000796671	0.00811047	0	0.0188198	0.0117063	0.0051138	0.0165054	0.0157145	0	0.0111752	0.0067349	0.00341489	0	0.00329462	0.0060694	0.00726148	0	0.00849642	0.00343222	0.005961	0	0.00387141	0.00304816	0.00640711	0	0.00433064	0.00534165	0.00143554	0.00624864	0	0.00585498	0.0091031	0.00265554	0
KLHL11	0.020527	0.0264501	0.0464659	0.0406195	0.0265641	0.0263386	0.0308063	0.0321101	0.067407	0.0293589	0.0355614	0.0291328	0.0282607	0.0895597	0.0427122	0.0682184	0	0.0320209	0.0464047	0.0297404	0.0412276	0.0701137	0.0504788	0.0973698	0.0292377	0.0333927	0	0.0188514	0.0279063	0.0252984	0.0408597	0.0835882	0.0288645	0.0638238	0.0208504	0.044262	0.0385271	0.0361402	0	0.0421606	0.0528298	0.00636552	0.0558467	0.0261881	0.0201915	0.0567297	0.0606032	0.0629367
ACLY	0.0871973	0.11025	0.15941	0.159309	0.131284	0.162721	0.2667	0.164207	0.205186	0.108486	0.130727	0.106996	0.134162	0.130907	0.148778	0.144594	0	0.155392	0.209311	0.135773	0.110954	0.195107	0.0784649	0.144832	0.170301	0.135077	0	0.105315	0.166348	0.129275	0.130219	0.144825	0.139819	0.150457	0.101182	0.125054	0.152558	0.157338	0	0.158286	0.105039	0.102363	0.11291	0.0840692	0.189095	0.247166	0.199899	0.206076
TTC25	0.11927	0.117077	0.10585	0.0956871	0.0738916	0.0623232	0.0480246	0.126404	0.116442	0.0801088	0.0563763	0.113537	0.0832002	0.124304	0.180635	0.0993499	0	0.151166	0.073928	0.127792	0.109624	0.161782	0.0952863	0.147879	0.0774027	0.0843597	0	0.0663908	0.107424	0.0975531	0.109622	0.129529	0.116126	0.107235	0.126142	0.127004	0.0932887	0.0888829	0	0.0774355	0.117104	0.0695859	0.124338	0.0381413	0.0722663	0.179937	0.135281	0.17055
CNP	0.107281	0.0882433	0.121178	0.127559	0.101229	0.116379	0.210339	0.148198	0.148044	0.0812988	0.0944776	0.0699372	0.113409	0.153495	0.0855743	0.0850227	0	0.08141	0.187166	0.100257	0.120298	0.137025	0.117105	0.241024	0.164068	0.117172	0	0.106793	0.117855	0.10455	0.157013	0.168768	0.106882	0.0851556	0.071493	0.0655648	0.108326	0.107776	0	0.086204	0.0759449	0.0765332	0.11135	0.103301	0.115981	0.0974527	0.0810996	0.138029
DNAJC7	0.404528	0.36765	0.43431	0.394755	0.418935	0.406842	0.515248	0.457978	0.509352	0.370037	0.439556	0.392257	0.434046	0.607458	0.560268	0.536181	0	0.54932	0.47801	0.444432	0.49747	0.483976	0.300278	0.579005	0.461315	0.382168	0.557557	0.296821	0.545081	0.348087	0.374533	0.526249	0.451024	0.404896	0.376935	0.468019	0.4518	0.394232	0	0.371866	0.444322	0.347779	0.52326	0.337243	0.426916	0.42168	0.47218	0.447517
NKIRAS2	0.0468064	0.0267148	0.0557795	0.0658271	0.0651524	0.0558947	0.0550203	0.0606289	0.085892	0.0456711	0.0342098	0.0304739	0.0492066	0.0842537	0.0743966	0.0949118	0	0.0524867	0.0823237	0.0653367	0.0886645	0.0678829	0	0.0965162	0.0513754	0.0337084	0	0.0315531	0.0434911	0.0385704	0.0313083	0.071796	0.0500185	0.0557183	0.0292674	0.0561381	0.066174	0.0470283	0	0.0393431	0.06777	0.0299162	0.0498828	0.0265222	0.0483707	0.0450031	0.052035	0.0993662
ZNF385C	0.0113535	0.00894659	0.0196014	0.0260908	0.0103881	0.00908307	0.00748066	0.00979063	0.00964342	0.00698758	0.0069922	0.00700336	0.0187078	0.0108608	0.0158547	0.0214263	0	0.0200678	0.0120446	0.0218467	0.00654962	0.0156574	0	0.0216877	0.00983073	0.00602751	0	0.00733118	0.0238981	0.014037	0.0161036	0.00730755	0.0108704	0.0227498	0.00344402	0.007802	0.0114959	0.0138178	0	0.0162441	0.00332476	0.00142687	0.00709818	0	0.0118187	0.0156381	0.0177253	0.025983
DHX58	0.0251163	0.018868	0.0384519	0.0211959	0.0207493	0.0247052	0.0460988	0.0633653	0.0367576	0.0413048	0.0348626	0.0261091	0.0404175	0.0840197	0.0370491	0.0325175	0	0.0228393	0.0407212	0.042646	0.0348939	0.0400261	0.0170386	0.0505146	0.0251707	0.027796	0	0.0404087	0.0296037	0.0489	0.0459561	0.0525607	0.0401596	0.0164447	0.0224268	0.0195552	0.0271956	0.0541465	0	0.0380069	0.0303979	0.0259189	0.0610985	0.0156042	0.0454384	0.024845	0.034469	0.0415795
KAT2A	0.409752	0.45409	0.516215	0.415512	0.4345	0.459651	0.636119	0.572193	0.611854	0.3221	0.33672	0.320624	0.433082	0.832076	0.589764	0.666745	0	0.560537	0.52287	0.51581	0.540026	0.349205	0.343832	0.442981	0.488263	0.365747	0.220245	0.536209	0.542566	0.430579	0.454065	0.818624	0.591941	0.348165	0.216147	0.395565	0.535466	0.483206	0	0.373997	0.603161	0.319154	0.70391	0.260633	0.416741	0.217647	0.639899	0.307482
AC099811.2	0	0.00165034	0	0.00134713	0.00163398	0	0.00232274	0	0.000622297	0	0	0	0	0	0.00292441	0	0	0.00166553	0.00072175	0.000873185	0.00139124	0.00122108	0	0	0	0	0	0	0	0.00124833	0	0.00472894	0.00165459	0	0	0.00390565	0	0.00307904	0	0.00260997	0.00124219	0	0.00124741	0	0.00203681	0	0.00263917	0
HSPB9	0.000607765	0	0.007495	0.00761725	0.00227817	0.00135574	0.034315	0.00804645	0.0135788	0.0048711	0	0.004685	0.00499107	0.015424	0.00161424	0.00594507	0	0.00244274	0.00718624	0.00673187	0.00606233	0.00735977	0.0406567	0.0137481	0.0059965	0.00218689	0	0.0063024	0.01453	0.00141214	0.00674206	0.0038398	0.00600698	0.0102481	0	0.00174373	0.0135975	0.0089898	0	0.00143576	0.0024047	0	0.0134397	0	0.00704051	0.00648564	0.00940622	0.0227178
KCNH4	0.025554	0.0126663	0.0190819	0.0233346	0.0204227	0.0163032	0.0372828	0.0264566	0.0317292	0.0219327	0.0181749	0.012872	0.0223034	0.0308789	0.0325192	0.0395327	0	0.0250274	0.0143284	0.0183469	0.0257776	0.029842	0.0275324	0.0472242	0.0166726	0.0291494	0	0.00853311	0.0158797	0.019488	0.0360619	0.0369349	0.0270838	0.0300546	0.0113041	0.0246685	0.0153111	0.0336452	0	0.0236373	0.021291	0.0122954	0.043603	0.00814712	0.0205539	0.0310489	0.0257849	0.0417321
HCRT	0.0120902	0.0126054	0.010908	0.0161031	0.0183698	0.00929625	0.058116	0.0357477	0.0379955	0.00331865	0.0117022	0.00696626	0.0112665	0.0197993	0.0203392	0.0040298	0	0.00287876	0.0224364	0.0121498	0.0208426	0.0132319	0.0257235	0.0285126	0.0100591	0.00660845	0	0.00968437	0.0190938	0.0135967	0.0300311	0.0399694	0.0269724	0.00232829	0.0111121	0.00584382	0.00610821	0.008066	0	0.00755765	0.00354359	0.0190424	0.0251605	0.0190211	0.0416069	0.00583837	0.00877551	0.0315985
GHDC	0.0504257	0.0417741	0.0495919	0.0506263	0.0441863	0.0292325	0.0599082	0.0769673	0.093138	0.0483057	0.0519547	0.0408449	0.0615797	0.111346	0.067205	0.0700517	0	0.0454662	0.0950601	0.0791816	0.0877201	0.068168	0.0076854	0.041607	0.0655817	0.0463772	0	0.044235	0.0645799	0.0343306	0.0636113	0.0972574	0.0668373	0.0639452	0.0357014	0.0328237	0.0675814	0.0510907	0	0.0725766	0.0682369	0.0296665	0.0683936	0.0121765	0.0522486	0.0326152	0.0849531	0.0480373
STAT5B	0.420875	0.481286	0.574177	0.511618	0.50917	0.406426	0.730069	0.521815	0.63685	0.528618	0.527619	0.500311	0.455345	0.596081	0.589677	0.671326	0	0.527342	0.533233	0.501466	0.648879	0.670849	0.399002	0.62207	0.499171	0.441368	1.15026	0.397051	0.466898	0.440733	0.42008	0.613277	0.525566	0.535578	0.450343	0.572216	0.626086	0.537253	0	0.59028	0.598292	0.383371	0.475405	0.389091	0.536832	0.753791	0.589742	0.544699
STAT5A	0.0109839	0.012319	0.021202	0.0194582	0.0149609	0.0155232	0.0102663	0.0261996	0.0162639	0.00642777	0.0216388	0.0149667	0.0153314	0.0131392	0.0180994	0.0204264	0	0.00834946	0.0176052	0.0125584	0.015698	0.031221	0	0.0223168	0.0274731	0.0137972	0	0.0094019	0.0160972	0.00867144	0.0150197	0.0355055	0.0182696	0.00589162	0.00843767	0.00744779	0.0144501	0.0120387	0	0.0162509	0.0217525	0.0166804	0.028588	0	0.0115594	0.00876392	0.012048	0.0122535
STAT3	0.267451	0.351088	0.363994	0.41209	0.362624	0.303535	0.295667	0.468009	0.520996	0.334571	0.339959	0.324734	0.400172	0.599577	0.591762	0.386268	0	0.432349	0.351779	0.351447	0.415809	0.762291	0.206166	0.563935	0.34646	0.341124	0.337312	0.326325	0.505538	0.265142	0.360556	0.711324	0.43547	0.446258	0.405308	0.450692	0.477035	0.431965	0	0.635098	0.477681	0.29905	0.375509	0.168256	0.339054	0.442767	0.534203	0.469045
CAVIN1	0.00694936	0.00754155	0.0133265	0.0131874	0.0169195	0.0115975	0.00456827	0.00395034	0.0069741	0.00516897	0.001722	0.00783197	0.00708044	0.00288641	0.00560515	0	0	0.00160503	0.00386265	0.00125119	0.00956721	0.00408213	0	0.0123959	0.0043326	0.0100354	0	0.00863199	0.00764774	0.00280003	0	0.0100394	0.00170508	0.00174899	0.00602744	0.00303821	0.00500544	0.00487997	0	0.00430903	0.00289807	0	0.0021978	0	0.0042893	0.00285171	0.00737786	0.0076507
ATP6V0A1	0.828035	0.871523	0.904595	0.938201	0.974792	0.92413	1.10475	1.01986	1.16637	0.789087	0.840338	0.838439	0.855608	1.12181	1.04421	1.0247	0	1.0793	1.06998	1.01606	1.08023	1.17119	0.843876	1.09109	0.882365	0.847077	1.12877	0.688602	1.03438	0.777339	0.876505	1.24509	1.01209	0.894672	0.821208	0.983636	0.931405	0.88616	0	0.885789	1.03148	0.780031	0.943818	0.758553	0.960367	1.08859	0.994176	0.851605
NAGLU	0.0374202	0.0232231	0.0310726	0.0348325	0.0348707	0.019861	0.0117476	0.0405947	0.0702703	0.0309298	0.0337822	0.038305	0.0348775	0.127806	0.0531744	0.0727663	0	0.0997975	0.0555193	0.0488329	0.0508156	0.0680568	0.0698502	0.0861617	0.00960766	0.022725	0	0.0174906	0.0264464	0.0275902	0.0312025	0.0930784	0.0361265	0.0334984	0.0281376	0.038333	0.027587	0.0302558	0	0.0293277	0.05722	0.0159554	0.055324	0.00764721	0.0282002	0.0157858	0.0560929	0.0174502
HSD17B1	0.0159658	0.00582038	0.0282238	0.0735827	0.0263886	0.0256744	0.027405	0.0227127	0.0324433	0.00825214	0.00780184	0.00895819	0.00686558	0.0507059	0.0159143	0.0273056	0	0.00887828	0.036248	0.0171645	0.0279266	0.0123872	0	0.0341081	0.0131503	0.00793866	0	0.0148589	0.0486691	0.0291226	0.0163411	0.0238273	0.0235522	0.0509857	0.0161416	0.0179909	0.0236489	0.0161404	0	0.0132899	0.0244921	0.0027765	0.033329	0	0.0163827	0.0242214	0.0343273	0.0192769
COASY	0.0754897	0.0671444	0.0617743	0.0591007	0.0636341	0.0775362	0.138367	0.101803	0.0915419	0.0434876	0.0627546	0.0459555	0.0816404	0.139802	0.116367	0.085397	0	0.0709043	0.123216	0.0919441	0.0768451	0.0675242	0.035478	0.0594202	0.0986518	0.0555092	0	0.0724022	0.0756365	0.042667	0.080661	0.113562	0.070206	0.0370805	0.0337383	0.0555117	0.0763036	0.0661024	0	0.0551404	0.0530167	0.0351301	0.0828459	0.0575568	0.0536266	0.0274856	0.0414379	0.0542466
MLX	0.0543777	0.0401205	0.0788031	0.0766976	0.0764112	0.0412732	0.100324	0.133853	0.20386	0.0676787	0.0660641	0.0322496	0.105075	0.303267	0.112431	0.237826	0	0.145	0.115896	0.066512	0.11966	0.18954	0.0271072	0.207616	0.0453766	0.033108	0.209618	0.0312778	0.047929	0.0303924	0.0659945	0.196669	0.0548986	0.0757856	0.0409825	0.0631872	0.117307	0.100832	0	0.100058	0.147801	0.075475	0.122791	0.00672088	0.06452	0.142489	0.105948	0.0726438
PSMC3IP	0.0073128	0.00703151	0.00995612	0.013439	0.0113354	0.0115094	0.0524236	0.0152622	0.0205749	0.00583437	0.00250854	0.00536379	0.0157753	0.0207462	0.00970273	0.00617476	0	0.00899701	0.0133019	0.0162408	0.0101399	0.0134993	0	0.0213321	0.00593797	0.00463708	0	0.00888972	0.00593294	0.0317877	0.00900509	0.0330714	0.0181388	0.00924392	0	0.00652987	0.0193537	0.0058845	0	0.0145421	0.0123901	0.00993922	0.0105978	0.0196395	0.0163485	0.0129613	0.00252628	0.0216068
RETREG3	0.213767	0.2935	0.305544	0.299849	0.288346	0.333057	0.346779	0.302875	0.35711	0.271525	0.185387	0.199506	0.213218	0.257591	0.278356	0.300644	0	0.208005	0.301538	0.258464	0.337633	0.366164	0.274515	0.359592	0.244708	0.212559	0	0.21254	0.197286	0.240599	0.20635	0.315647	0.256028	0.329142	0.165861	0.264884	0.315959	0.243152	0	0.260023	0.32402	0.14524	0.239989	0.247169	0.304311	0.261733	0.261873	0.269665
TUBG1	0.0531551	0.0497852	0.0674728	0.0586806	0.0497654	0.0450623	0.0890109	0.0787417	0.092758	0.0441674	0.0286324	0.0425876	0.0380929	0.113524	0.0744325	0.0731687	0	0.050963	0.106117	0.0648893	0.0928475	0.0951379	0.0170386	0.0777273	0.0766075	0.0409285	0	0.0551173	0.0719073	0.0388197	0.0655105	0.0724174	0.0604767	0.0476506	0.0334535	0.0508934	0.0791964	0.0702752	0	0.0812821	0.0608523	0.0498093	0.0566899	0.00577709	0.0724497	0.0804251	0.0392199	0.044459
TUBG2	0.201377	0.203776	0.250153	0.324095	0.338656	0.262023	0.416633	0.346974	0.378466	0.27247	0.241359	0.204241	0.32032	0.463468	0.465623	0.336448	0	0.367448	0.357633	0.373549	0.389938	0.351953	0.128654	0.36641	0.244318	0.23321	0.561338	0.250771	0.327301	0.229652	0.281825	0.451985	0.305845	0.32308	0.165142	0.298307	0.362082	0.353718	0	0.394996	0.406067	0.236581	0.317911	0.119406	0.205111	0.305412	0.364115	0.438222
PLEKHH3	0.0551414	0.0770214	0.119652	0.105989	0.101141	0.0698175	0.172998	0.140981	0.159985	0.0820996	0.0868962	0.0956585	0.109593	0.125499	0.13646	0.190719	0	0.124572	0.158938	0.0818411	0.0856264	0.142491	0.088801	0.156108	0.0876705	0.0536632	0	0.0933598	0.152036	0.0716966	0.0786116	0.176784	0.122086	0.0846333	0.103879	0.107223	0.122469	0.100827	0	0.113467	0.106397	0.0754336	0.130044	0.0467941	0.0874247	0.0668927	0.122179	0.155459
CCR10	0.0692971	0.062242	0.0620214	0.057756	0.0650622	0.0971584	0.0388204	0.0691482	0.0841608	0.0474474	0.0382011	0.0487983	0.0736917	0.0724581	0.0786223	0.0652591	0	0.105566	0.0723826	0.0781361	0.0825488	0.087801	0.0161399	0.0636189	0.0333915	0.0499161	0	0.0681325	0.0728342	0.0712819	0.0631914	0.125368	0.0811488	0.0533662	0.0351849	0.0590056	0.0668907	0.0559202	0	0.0589398	0.0683336	0.0669902	0.0883257	0.0385862	0.0668499	0.0793219	0.058505	0.0735942
CNTNAP1	0.175496	0.236637	0.299455	0.272374	0.239222	0.219958	0.404858	0.345906	0.39768	0.181541	0.222624	0.205638	0.202789	0.508298	0.397121	0.341064	0	0.365084	0.357953	0.334731	0.358378	0.413787	0.146229	0.434942	0.250898	0.227829	0.35172	0.219832	0.232737	0.243976	0.261511	0.38429	0.322838	0.300237	0.190411	0.289909	0.447094	0.360522	0	0.236575	0.318804	0.185335	0.322755	0.174395	0.366748	0.30071	0.468673	0.198385
EZH1	0.336627	0.362094	0.44209	0.336313	0.342456	0.322787	0.464114	0.444616	0.457108	0.349631	0.301158	0.373951	0.310116	0.569085	0.438191	0.369951	0	0.375031	0.353277	0.367955	0.40131	0.46071	0.279088	0.466424	0.31957	0.340974	0.209618	0.311179	0.355202	0.32855	0.378424	0.558322	0.361228	0.338102	0.275031	0.383953	0.477297	0.414651	0	0.336817	0.352211	0.241128	0.440785	0.280479	0.372291	0.513017	0.451958	0.396392
RAMP2	0	0	0.000650397	0.00143692	0	0.00167112	0.00210488	0.0022686	0.00502907	0	0.000877712	0	0	0	0	0.0126764	0	0.00203632	0.00335593	0.0018122	0	0.000738936	0	0.00815778	0	0	0	0	0.000990407	0	0.0081537	0	0.000776192	0	0	0.0010224	0	0	0	0	0	0	0.00104147	0	0	0	0.00706777	0.00248236
VPS25	0.0220694	0.0135738	0.033146	0.0368573	0.0312353	0.0344496	0.0449452	0.0589463	0.0519927	0.0189629	0.0250302	0.0227308	0.010377	0.0679168	0.0230533	0.0367934	0	0.0324002	0.0657063	0.0177207	0.057855	0.0504014	0.0146259	0.0485135	0.0450511	0.0130278	0	0.0268202	0.0322524	0.0210739	0.0384009	0.0370386	0.0286187	0.027526	0.00594308	0.0191603	0.0440647	0.0281832	0	0.0476209	0.0385425	0.0120706	0.011233	0.0418861	0.032763	0.0220175	0.0195862	0.0347355
WNK4	0	0.00142	0.00540064	0.00367605	0.00631629	0.00468638	0.00279043	0.00140464	0.00420456	0	0.000791227	0	0	0.00431277	0.00280422	0.00713428	0	0.00667559	0.00250521	0.00156516	0	0.00372738	0	0.00384409	0.00363725	0	0	0.00443512	0.00619521	0.00513764	0	0.00410965	0.00144115	0	0	0.00333448	0.00119727	0.0027041	0	0	0.00422822	0.00170906	0.00282139	0	0.00182389	0	0.00202166	0.00953742
COA3	0.0571124	0.0431827	0.0682765	0.102046	0.0819098	0.114037	0.172083	0.11143	0.115071	0.0429531	0.0508795	0.0353785	0.0719278	0.157501	0.0408809	0.0817551	0	0.0676784	0.216344	0.0556931	0.127314	0.0709105	0.0491223	0.111664	0.0889245	0.0445903	0	0.0602436	0.14467	0.0498583	0.0319443	0.124191	0.0585818	0.0417141	0.040556	0.0337733	0.103001	0.0543207	0	0.0511071	0.0435429	0.0221691	0.0585821	0.0586161	0.0538813	0.0758685	0.0385579	0.0536717
CNTD1	0.0120829	0.0137064	0.0315138	0.0714207	0.0233626	0.0130125	0.0597974	0.0193286	0.033658	0.0192731	0.00655333	0.00747347	0.00435387	0.0504525	0.0228029	0.0379575	0	0.0242079	0.027692	0.0187241	0.0228513	0.0316601	0.0418976	0.0409778	0.0133986	0.0046455	0	0.0103331	0.0375296	0.0144642	0.0163552	0.0188863	0.0137862	0.0548734	0	0.0157803	0.0480354	0.0208623	0	0.0114942	0.0362594	0.0152977	0.0192894	0	0.0244216	0.0168138	0.00965066	0.0365023
BECN1	0.140962	0.156357	0.14896	0.14251	0.171597	0.19718	0.195301	0.179029	0.186678	0.136417	0.191431	0.147506	0.185467	0.246726	0.19468	0.160411	0	0.151619	0.194514	0.185482	0.175639	0.203664	0.0651004	0.218793	0.171105	0.121363	0	0.118213	0.164323	0.137222	0.133105	0.174423	0.155426	0.14662	0.148395	0.172763	0.157728	0.143696	0	0.159267	0.148987	0.0800392	0.154697	0.10775	0.145444	0.123326	0.143438	0.144816
PSME3	0.0875522	0.074647	0.115281	0.120684	0.0892429	0.111211	0.127942	0.128652	0.159123	0.0748089	0.0883247	0.0708779	0.124916	0.159054	0.143777	0.146751	0	0.102321	0.180999	0.0797532	0.128744	0.153176	0.0817619	0.1582	0.104746	0.097209	0	0.0588525	0.117665	0.0687713	0.0887897	0.118403	0.113305	0.0746083	0.0590735	0.106263	0.116994	0.105158	0	0.117061	0.140684	0.0725885	0.110053	0.0491622	0.114764	0.118243	0.0909968	0.0749601
AOC2	0.00594091	0.0114853	0.0130729	0.0137461	0.0184281	0.00998372	0.042787	0.0217174	0.0174382	0.00324065	0.00742703	0.00557744	0.0180792	0.0118885	0.018437	0.00629883	0	0.0157363	0.0148283	0.00550544	0.0215174	0.0124984	0	0.0287399	0.0105249	0.00433125	0	0.0166151	0.019244	0.0111145	0.0111038	0.0310729	0.0215095	0.0148867	0.00635434	0.00467833	0.0355261	0.0218031	0	0.0228062	0.00184111	0.00739335	0.0140067	0.0127318	0.0213201	0.0107455	0.00847363	0.0644673
AOC3	0.00219768	0	0.00351466	0.000996332	0.00187508	0	0.0140488	0.00644383	0.00202104	0	0.00201728	0.0039408	0	0.00262412	0.00368406	0.00137845	0	0.00132962	0.00242168	0	0.00210496	0.00373224	0	0.00395985	0.00446147	0	0	0.00652917	0.00395033	0.000968539	0.00419756	0.0154505	0.00438517	0.00331003	0	0.00311799	0.00734242	0.00351872	0	0.00732612	0.00302538	0	0.00179485	0	0	0.00375989	0.00635829	0.00995996
G6PC	0	0	0.00262781	0	0.00247682	0	0	0	0.000532698	0	0	0	0	0	0.00149171	0.00149566	0	0	0	0	0	0	0	0	0.000985809	0	0	0.00198143	0	0	0	0.00152678	0	0	0	0	0	0	0	0	0	0	0	0	0	0	0	0
PTGES3L-AARSD1	0.00515539	0.00163324	0.0032355	0.00541585	0.00263617	0.00510703	0	0.00471968	0.00232784	0.00556103	0.00141676	0.00280115	0	0	0.00732595	0.00468924	0	0	0.000862642	0.00165946	0.00556866	0.0064846	0	0.0103524	0.00140371	0	0	0	0.00278467	0	0	0.00346398	0.000854246	0.00830466	0	0.00451662	0.00140589	0.00604411	0	0	0	0.00169483	0.00171204	0.0162056	0	0.00272636	0.00218437	0.0020645
RUNDC1	0.0719317	0.0856402	0.117562	0.120391	0.108367	0.115804	0.212388	0.128249	0.194448	0.109479	0.0784206	0.103884	0.108235	0.217508	0.137348	0.177154	0	0.113302	0.205869	0.121916	0.128981	0.188116	0.126965	0.197238	0.103747	0.100999	0	0.0812935	0.130411	0.0727045	0.111824	0.18696	0.139777	0.162471	0.101767	0.107961	0.210369	0.148987	0	0.12651	0.168255	0.115892	0.1294	0.0445461	0.0977431	0.178027	0.122707	0.222589
RPL27	0.0945629	0.106708	0.0965	0.197461	0.105047	0.13358	0.262723	0.165943	0.161594	0.0752288	0.0803454	0.0783383	0.116322	0.188362	0.0988695	0.0967059	0	0.0661526	0.207046	0.0901325	0.146567	0.118526	0.100137	0.13188	0.105928	0.0861538	0.220245	0.0883668	0.128185	0.0865912	0.136969	0.160276	0.111407	0.0957367	0.0363287	0.0762761	0.143933	0.101138	0	0.0770211	0.0903038	0.0484953	0.10214	0.065314	0.108185	0.133992	0.0764127	0.0994697
IFI35	0.00174219	0.00511287	0.00748833	0.00959136	0.00796647	0.00791007	0.0182511	0.00497729	0.0114649	0.0113323	0.000670192	0.00113803	0.00941786	0.0142465	0.0184375	0.0159181	0	0.0268838	0.00592155	0.00751102	0.0143211	0.00450496	0.0264613	0.0216237	0.0025061	0	0	0.00405478	0.00651314	0.0127719	0	0.01614	0.00613378	0.00280751	0.0109018	0.00305608	0.00537361	0.00285829	0	0.0158071	0.00898811	0.015884	0.020833	0	0.024338	0.00624313	0.00957812	0.0180935
VAT1	0.0157972	0.0184278	0.0187971	0.0224888	0.0206738	0.0380975	0.0299883	0.0283189	0.0499626	0.0116552	0.0194422	0.0169983	0.0358227	0.0428569	0.0302257	0.0341776	0	0.042418	0.0320235	0.0316538	0.0493635	0.0401186	0.0519135	0.02709	0.0335404	0.0233333	0	0.0227123	0.0211287	0.0365153	0.0244443	0.0399222	0.0226291	0.0111991	0.013456	0.0186451	0.0348736	0.0285479	0	0.028355	0.0443849	0.0189081	0.0372517	0.0115605	0.0302617	0.0187749	0.0100843	0.0340797
RND2	0.0515603	0.0487275	0.0755377	0.120001	0.0814888	0.0831858	0.243051	0.130823	0.169329	0.0671204	0.111049	0.0717101	0.0859034	0.172974	0.10055	0.136487	0	0.112579	0.254682	0.102207	0.123473	0.152619	0.0619677	0.233588	0.128786	0.0535319	0	0.0356914	0.116978	0.058609	0.0346882	0.165494	0.0799796	0.0797404	0.041118	0.110323	0.157234	0.096018	0	0.0875764	0.0916664	0.0361114	0.0947749	0.00381987	0.0837819	0.104181	0.0721615	0.0776863
BRCA1	0.0939123	0.0808148	0.130412	0.159677	0.123286	0.0648644	0.0635216	0.131567	0.134446	0.0824955	0.0813711	0.0736992	0.0614719	0.152812	0.129006	0.144683	0	0.160942	0.104209	0.107935	0.087809	0.14426	0.102621	0.1654	0.0732091	0.0509251	0	0.0628662	0.143729	0.0926059	0.0754436	0.151428	0.102917	0.113372	0.0653179	0.0881786	0.0958246	0.0741832	0	0.0616219	0.0959889	0.0871837	0.141444	0.0157075	0.080327	0.14576	0.115064	0.0652475
NBR1	0.212756	0.268885	0.312589	0.316602	0.281256	0.280345	0.313823	0.307489	0.343844	0.280766	0.279619	0.24225	0.228354	0.367149	0.337239	0.310504	0	0.24963	0.352085	0.282921	0.315536	0.362427	0.0958992	0.338968	0.308841	0.251934	0.791454	0.214333	0.269375	0.233042	0.218162	0.350824	0.32566	0.271626	0.214422	0.265129	0.292035	0.242425	0	0.250632	0.289869	0.277736	0.278527	0.142741	0.250932	0.30137	0.307755	0.280858
TMEM106A	0.00155844	0.0254117	0.0109445	0.0124212	0.0182435	0.0127611	0.0119906	0.00512176	0.0113965	0.029118	0.00789536	0.00967077	0.00968323	0.00340356	0.0144576	0.0165318	0	0.0114349	0.0110659	0.0104847	0.0225156	0.0145939	0	0.0113686	0.00621796	0.00961262	0	0.0111849	0.0106337	0.0124997	0.0098538	0.0132362	0.0164232	0.00289366	0.00290072	0.0142779	0.010319	0.0173866	0	0.0190432	0.0245648	0.013505	0.00945336	0.00678093	0.00387797	0.0484391	0.00548358	0.0265517
ARL4D	0.0420108	0.034269	0.0579377	0.0527517	0.0378156	0.052091	0.107535	0.0666903	0.0860053	0.0311434	0.0470439	0.0398799	0.038399	0.0754361	0.0276553	0.0693739	0	0.0455448	0.138332	0.0431172	0.0440259	0.0945904	0.0638161	0.105517	0.121253	0.0488895	0	0.0237858	0.0428688	0.0303299	0.0446156	0.0763892	0.0469822	0.0580408	0.0048664	0.0450442	0.0534711	0.0585704	0	0.0502427	0.0452732	0.0308402	0.0464769	0.021015	0.0655914	0.10179	0.0446952	0.0447528
DHX8	0.141521	0.13857	0.162684	0.133322	0.119742	0.127418	0.151064	0.175542	0.201174	0.152071	0.12997	0.148486	0.131318	0.208635	0.166991	0.179689	0	0.178596	0.167155	0.126116	0.161052	0.215974	0.150121	0.181444	0.11733	0.111992	0	0.0940591	0.121145	0.111012	0.155396	0.184571	0.140777	0.139703	0.124689	0.137441	0.15866	0.120752	0	0.169083	0.159766	0.103798	0.159466	0.0503473	0.121232	0.200908	0.178835	0.226792
ETV4	0.0147225	0.0275621	0.0462012	0.0816154	0.0299378	0.0140206	0.0328859	0.0363643	0.0730706	0.0383951	0.0111187	0.0273141	0.0205938	0.111754	0.032031	0.0745991	0	0.0527282	0.0416712	0.0416985	0.0535613	0.0643923	0	0.0717482	0.0275105	0.0205348	0	0.0218206	0.0803227	0.0314572	0.0130947	0.0575286	0.0360058	0.0678663	0.0281432	0.0284518	0.0294217	0.0113151	0	0.0273359	0.0671898	0.0134708	0.0616441	0.0293334	0.011883	0.055028	0.0565503	0.0487867
MEOX1	0.00495385	0.00737615	0.0143413	0.0107363	0.00957304	0.00296051	0.00676845	0.0038976	0.00362708	0.000998008	0	0.00119497	0	0.00854278	0.00151614	0.0042597	0	0.00946261	0.00847053	0.0055117	0.00417202	0.0124973	0	0.0120336	0.00374124	0.00313589	0	0.00795112	0.0119409	0.00635069	0.00459495	0.0320903	0.00644404	0.0108883	0	0.00485032	0.00319762	0.00141291	0	0.00525154	0.00317938	0.00311499	0.0252004	0	0	0	0	0.0135908
SOST	0	0	0	0	0	0	0	0	0.000496845	0	0	0	0	0	0	0	0	0	0	0.000929347	0	0	0	0	0	0.00186495	0	0	0	0	0	0	0	0	0	0	0	0	0	0	0	0	0	0	0	0	0	0.00309185
DUSP3	0.0830081	0.102656	0.144828	0.123597	0.11693	0.164893	0.319146	0.198658	0.22138	0.149902	0.140506	0.126504	0.112418	0.159322	0.111208	0.131166	0	0.102569	0.253791	0.112828	0.138042	0.182167	0.028279	0.209748	0.187785	0.151768	0.220245	0.110991	0.111313	0.0946806	0.111397	0.138354	0.147333	0.140657	0.0801345	0.172826	0.185054	0.158926	0	0.135314	0.139347	0.0694242	0.0837653	0.101161	0.125925	0.137904	0.12258	0.1857
CFAP97D1	0.000785316	0	0.00112667	0	0.00101176	0	0	0	0.000940808	0.00212164	0	0	0.00201328	0	0	0	0	0.00187144	0.00152104	0.0029162	0	0	0	0.00479105	0	0	0	0	0	0	0	0.00472415	0	0	0	0.000709017	0	0	0	0	0	0	0	0	0	0	0	0
MPP3	0.066759	0.0823427	0.0656826	0.0577878	0.0596164	0.0617664	0.0396301	0.0662801	0.0838016	0.0751682	0.0328917	0.0576594	0.0863265	0.109	0.129056	0.0815339	0	0.077856	0.0738695	0.0563273	0.0625787	0.10006	0.0187964	0.0841384	0.023694	0.0511865	0	0.0460619	0.0516647	0.0427893	0.087041	0.0995201	0.0796294	0.0586193	0.0778705	0.0952941	0.0853206	0.0367903	0	0.098315	0.117782	0.0630322	0.0750679	0.0143499	0.0803529	0.0908798	0.122136	0.102122
CD300LG	0	0.00200933	0.00277062	0.00114984	0.00150473	0.00191739	0.00507344	0.00217452	0.00101881	0.00209798	0	0	0.00245657	0	0.000959456	0	0	0.00112933	0.0025808	0.00227241	0	0.00179688	0	0	0.00123136	0.00210826	0	0	0	0.000814944	0.00166722	0.00158387	0.00287725	0.00152486	0	0	0	0	0	0.00159285	0	0	0	0	0	0	0.00195176	0
MPP2	0.213033	0.205332	0.237237	0.206002	0.222852	0.190623	0.30265	0.316383	0.325417	0.180144	0.21915	0.228597	0.216817	0.240291	0.286155	0.242115	0	0.27507	0.29933	0.283707	0.276243	0.337024	0.180576	0.278212	0.24695	0.201247	1.13194	0.187246	0.228916	0.190953	0.272473	0.307751	0.275223	0.27081	0.171959	0.27283	0.258288	0.237576	0	0.234707	0.268619	0.133608	0.283231	0.160573	0.253604	0.218473	0.264114	0.419524
PYY	0.0650108	0.0642094	0.055789	0.0685704	0.0503797	0.0462767	0.0516166	0.0612156	0.072042	0.0559076	0.0297439	0.0587511	0.0462891	0.101859	0.101437	0.0856745	0	0.089846	0.0638101	0.0840652	0.0785769	0.0796961	0.0586045	0.0853441	0.0471517	0.0465064	0	0.068655	0.0786579	0.0501895	0.0409736	0.143967	0.0891067	0.0740119	0.0577806	0.0557874	0.0962443	0.0542055	0	0.064806	0.0561357	0.0689636	0.113901	0.0304154	0.0574783	0.0653805	0.0954351	0.101443
NAGS	0.00717922	0.00102373	0.00571741	0.000996549	0.00634468	0.00158757	0.00848041	0.00135409	0.0116726	0.00200498	0.00384595	0.00233506	0.00539329	0.0122205	0.00942382	0.0115902	0	0.0152647	0.0131698	0.00894807	0.00569479	0.00442827	0	0.00353103	0.00283697	0.00539939	0	0.0098061	0.00560922	0.00370031	0.00518414	0.0130932	0.00575946	0.00286254	0.00191243	0.00378052	0.0114377	0.00280423	0	0.00427471	0.00584233	0	0.00500694	0	0.0167638	0.00687391	0.00467554	0.00197888
TMEM101	0.0504677	0.0230832	0.0546622	0.0520702	0.0471332	0.0270912	0.0625964	0.0773717	0.085019	0.0271431	0.0439228	0.0192572	0.0459519	0.0860514	0.0442132	0.0532351	0	0.0714265	0.0995756	0.0391537	0.0752553	0.0778516	0.0169961	0.086206	0.0430493	0.0288186	0	0.0656677	0.0535894	0.0330915	0.0334717	0.0686925	0.0407497	0.0959087	0.0207714	0.0609148	0.0570409	0.0425462	0	0.0387694	0.0405195	0.0242835	0.0473826	0.0311801	0.0506402	0.0537908	0.0328194	0.0646912
LSM12	0.129824	0.122683	0.15984	0.168869	0.140645	0.129998	0.216872	0.203416	0.209054	0.148415	0.142943	0.132674	0.141977	0.19907	0.204835	0.206116	0	0.181551	0.239193	0.155339	0.180961	0.208364	0.117308	0.236251	0.153179	0.0895968	0	0.0851625	0.144345	0.125014	0.102435	0.164318	0.151769	0.160308	0.112364	0.162297	0.201508	0.182772	0	0.124902	0.178677	0.0736898	0.154351	0.0474991	0.123898	0.218824	0.168136	0.153526
G6PC3	0.0413803	0.0475823	0.0405212	0.0561443	0.035345	0.0406291	0.060227	0.0680013	0.0647445	0.0372758	0.0704395	0.0431286	0.0459107	0.0556941	0.0521577	0.0444092	0	0.0222443	0.0900823	0.040903	0.0550144	0.0385929	0.084322	0.0719596	0.0763336	0.0499098	0	0.0251508	0.0623088	0.0375127	0.0606995	0.0783332	0.0461384	0.0346304	0.0395577	0.0406262	0.0326746	0.0618542	0	0.0637295	0.0349271	0.0362273	0.072941	0.0733619	0.0470656	0.0474651	0.0189816	0.0449864
HDAC5	0.345843	0.369859	0.416128	0.44356	0.413344	0.345375	0.356572	0.461327	0.60066	0.356323	0.33925	0.415792	0.476853	0.55737	0.726973	0.565156	0	0.618594	0.496603	0.532184	0.537919	0.502676	0.524697	0.708571	0.412762	0.325103	0.948433	0.249688	0.352983	0.312105	0.341858	0.522909	0.429938	0.376227	0.342789	0.564769	0.345055	0.344662	0	0.316469	0.616831	0.276877	0.426012	0.243866	0.375092	0.451556	0.77493	0.251906
C17orf53	0.00173788	0.0118536	0.00825894	0.0154198	0.0146898	0.00563215	0.00479598	0.00814951	0.00928112	0.0104013	0	0.00501614	0.00199813	0.0164965	0.0064157	0.0258805	0	0.0181996	0.00164794	0.00601896	0.00695046	0.0126402	0	0.0203809	0.00410703	0.000924702	0	0.00994791	0.00891997	0.0120208	0	0.00909892	0.00942569	0.00569039	0.00815334	0.00652175	0.0102675	0.00555611	0	0.00768479	0.0126933	0	0.026386	0	0.00447893	0.00903143	0.0104194	0.00353581
ASB16	0.00522834	0.0122682	0.028209	0.0432336	0.0315761	0.0120936	0.0256176	0.0241515	0.0388205	0.00911364	0.00657724	0.00699706	0.0134638	0.0262963	0.0154799	0.0547626	0	0.038703	0.0362111	0.0186688	0.0313546	0.0402784	0	0.0395533	0.0146772	0.0177201	0	0.0196194	0.0389534	0.0186003	0.00991467	0.0491474	0.021459	0.041186	0.00814999	0.0151252	0.0266241	0.00969984	0	0.00863635	0.0350029	0.0115133	0.0370661	0.00739888	0.0125979	0.036344	0.0376731	0.0155758
TMUB2	0.0888029	0.060433	0.164242	0.184268	0.148908	0.146311	0.148371	0.156712	0.215554	0.099756	0.0852174	0.0830413	0.11504	0.259153	0.185583	0.263212	0	0.173816	0.219329	0.164844	0.198868	0.184032	0.0670193	0.248709	0.13696	0.106462	0	0.0932493	0.132493	0.139348	0.0917317	0.194933	0.121992	0.121811	0.0499364	0.148571	0.149571	0.110371	0	0.152192	0.181131	0.0869246	0.160127	0.0838947	0.0996489	0.0665456	0.158258	0.107253
ATXN7L3	0.120623	0.117343	0.144386	0.123062	0.112057	0.159412	0.26289	0.169697	0.184622	0.0937408	0.120206	0.131008	0.135294	0.12923	0.12614	0.0869858	0	0.0917877	0.225094	0.170783	0.148912	0.182126	0.0761443	0.167952	0.248654	0.145515	0	0.12129	0.168133	0.0892758	0.10071	0.204261	0.195129	0.111133	0.0972944	0.11861	0.199311	0.126939	0	0.136706	0.104143	0.109256	0.11211	0.096319	0.178984	0.158608	0.109963	0.157716
UBTF	0.0816463	0.0955056	0.124364	0.119877	0.103405	0.108602	0.227651	0.134542	0.162706	0.110438	0.110187	0.0955264	0.129726	0.151863	0.140921	0.111577	0	0.0913675	0.187369	0.132893	0.127861	0.164756	0.0947981	0.140152	0.17326	0.12713	0	0.0891826	0.118742	0.100614	0.163066	0.112524	0.135501	0.0592626	0.0670562	0.113227	0.136884	0.126323	0	0.0814966	0.107644	0.098147	0.104453	0.0927965	0.155518	0.131556	0.193018	0.267854
SLC4A1	0	0.00126799	0.00467201	0.0193793	0.00443298	0.00298486	0.00740994	0.00138166	0.00865546	0	0	0.00223949	0	0.00339951	0.00673754	0.00909412	0	0.00301045	0.00425735	0.00306579	0.00244987	0.00310634	0	0.017849	0.00140371	0	0	0.00932274	0.00943169	0.0023408	0.00257021	0.00703801	0.00139815	0	0.00203246	0.00214305	0.00290345	0	0	0	0.00803799	0.00479559	0.00494591	0	0	0.00544988	0.00383379	0.00726268
RUNDC3A	0.292979	0.310152	0.285714	0.288547	0.302605	0.276076	0.557766	0.413915	0.381523	0.187007	0.221548	0.227935	0.334144	0.285529	0.340095	0.261647	0	0.269657	0.462362	0.306874	0.369072	0.294628	0.302134	0.270704	0.396177	0.288486	1.00107	0.274049	0.325471	0.263809	0.384712	0.394031	0.357491	0.243004	0.153058	0.241231	0.387284	0.316843	0	0.252349	0.264862	0.228895	0.280379	0.248481	0.378156	0.228861	0.206948	0.216532
SLC25A39	0.155893	0.138711	0.121893	0.164355	0.134906	0.143503	0.389222	0.216264	0.274572	0.141818	0.117524	0.118031	0.193277	0.319774	0.343162	0.251559	0	0.237216	0.20975	0.223263	0.149582	0.13722	0.0762849	0.185998	0.16943	0.163009	0	0.135888	0.157905	0.166336	0.196435	0.196699	0.211371	0.182457	0.112095	0.182733	0.278573	0.220246	0	0.216015	0.220303	0.153095	0.161315	0.190067	0.240892	0.163663	0.23179	0.240595
GRN	0.0459519	0.0387154	0.0505289	0.0585425	0.0514208	0.0542702	0.098576	0.0654153	0.10528	0.042356	0.0515801	0.0307895	0.0508978	0.0704041	0.048925	0.0753993	0	0.0759705	0.0677916	0.0768316	0.100745	0.0656854	0.0341325	0.0674407	0.0634062	0.0291399	0.209618	0.0427446	0.0752865	0.049663	0.0768646	0.123582	0.0698195	0.0418631	0.0312242	0.0491726	0.07877	0.0594729	0	0.0487563	0.0635055	0.0235673	0.0590469	0.0309033	0.0631148	0.0240187	0.0568495	0.0447109
FAM171A2	0.0790257	0.0745721	0.0980906	0.103536	0.0680231	0.0890315	0.165649	0.150335	0.159276	0.0378282	0.068003	0.0546295	0.0769895	0.130094	0.103768	0.129052	0	0.0800807	0.157815	0.118924	0.121044	0.103382	0.0803855	0.169933	0.108527	0.0707819	0	0.0482079	0.0894221	0.0498054	0.119687	0.151198	0.110833	0.0774396	0.0575064	0.0735	0.174723	0.101367	0	0.151294	0.105818	0.0517721	0.119259	0.0628313	0.0872633	0.0639665	0.0603481	0.0737425
ITGA2B	0.0691894	0.0690176	0.0407713	0.0365469	0.0352267	0.0204794	0.0365431	0.0463309	0.050215	0.0310921	0.024759	0.025033	0.0183415	0.0543997	0.0686069	0.0363206	0	0.0559681	0.040391	0.0503196	0.0308452	0.0692196	0	0.0557804	0.0471534	0.0233877	0	0.0350342	0.04979	0.0349972	0.0287288	0.089281	0.048883	0.0390137	0.0348749	0.0603476	0.0519642	0.0356128	0	0.0257914	0.0404684	0.0645559	0.064195	0.0257427	0.0282194	0.0367088	0.0708925	0.0738849
GPATCH8	1.3733	1.55566	1.60295	1.58234	1.52763	1.48825	1.73624	1.52808	1.6093	1.57608	1.50733	1.47205	1.45157	1.69744	1.65238	1.63575	0	1.55858	1.54322	1.51184	1.5395	1.61297	1.30684	1.58127	1.40219	1.3895	1.01132	1.61589	1.34526	1.55385	1.58513	1.5218	1.70129	1.72893	1.40223	1.60966	1.78108	1.72928	0	1.53169	1.6122	1.45248	1.50687	1.40772	1.70837	1.62098	1.55186	1.71254
FZD2	0	0	0	0.00127027	0	0	0	0	0	0	0	0	0	0	0.00105146	0	0	0	0	0	0	0	0	0.00276649	0	0	0	0	0	0	0	0	0	0	0	0	0.00140703	0.00150479	0	0	0	0.00220973	0	0	0	0	0	0
MEIOC	0.00925815	0.00960945	0.0268311	0.0866216	0.0495559	0.0312485	0.024792	0.014582	0.0242513	0.00978988	0.00837063	0.00699254	0	0.040812	0.0134534	0.0445199	0	0.0277163	0.0286818	0.0175332	0.0147088	0.0326091	0	0.0656595	0.0103386	0.00754807	0.209618	0.0103508	0.0520291	0.0214628	0.00978455	0.0325959	0.00963616	0.0267166	0	0.0164991	0.0161341	0.0162808	0	0.00757769	0.0237127	0.0193366	0.018563	0	0.00721398	0.0245816	0.0122628	0.0215009
CCDC43	0.0728108	0.0377782	0.0627381	0.0729396	0.0688617	0.0818546	0.0954649	0.0812898	0.0801371	0.0352802	0.0614689	0.0538991	0.048092	0.13451	0.0809347	0.0801609	0	0.0812117	0.104037	0.0594251	0.0673972	0.102605	0.0126644	0.125589	0.0625119	0.0750912	0	0.0380391	0.10444	0.047695	0.0362422	0.099499	0.0624378	0.0803572	0.0561343	0.0751507	0.097431	0.0670202	0	0.0754529	0.0749096	0.047256	0.0700102	0.0380347	0.0641754	0.0771517	0.0645683	0.117622
DBF4B	0.141131	0.166219	0.159689	0.20157	0.183753	0.158348	0.0811652	0.218805	0.279475	0.174667	0.154403	0.101342	0.183012	0.293995	0.320115	0.288244	0	0.222035	0.155734	0.241449	0.187654	0.218277	0.0697616	0.282956	0.117485	0.0791695	0	0.128272	0.213275	0.120638	0.124273	0.229345	0.24318	0.159916	0.0954958	0.212999	0.121717	0.167365	0	0.178886	0.227111	0.0945672	0.235162	0.0863526	0.154973	0.227369	0.218921	0.164847
ADAM11	0.260885	0.331184	0.344485	0.313161	0.3609	0.353721	0.294343	0.419614	0.462078	0.28185	0.249292	0.298049	0.375438	0.40776	0.432156	0.376911	0	0.413472	0.347807	0.413999	0.413185	0.449076	0.26351	0.357752	0.327606	0.259465	0	0.309377	0.315619	0.323341	0.358718	0.4511	0.424694	0.32114	0.248851	0.354647	0.384386	0.345616	0	0.357286	0.39581	0.234085	0.317778	0.270706	0.30683	0.218411	0.536022	0.251357
GJC1	0.0362261	0.0441296	0.0307077	0.033216	0.026822	0.021898	0.0470213	0.0444232	0.0337821	0.0292379	0.018295	0.0188296	0.0283027	0.0246622	0.0186517	0.0389954	0	0.0259372	0.0473951	0.0382202	0.0463166	0.0383294	0.0367696	0.0150477	0.0322652	0.0220908	0	0.0171752	0.0323994	0.0295937	0.0636622	0.0360745	0.0318052	0.0279911	0.0484854	0.0220394	0.0381322	0.0396741	0	0.0216334	0.0366441	0.0255503	0.0248354	0.0423623	0.0560274	0.0330544	0.0311723	0.0494241
HIGD1B	0.00142347	0.00201493	0.0105086	0.00703415	0.00220744	0.00313847	0.00586829	0.00813749	0.00965864	0.00413008	0.00483761	0.00354261	0	0.0238278	0.00213336	0.00917916	0	0.0150145	0.0056362	0.00490772	0.00464732	0.00863184	0	0.0073415	0.000919014	0	0	0	0.00256766	0.00529626	0	0.0203492	0.00791947	0.0104409	0	0.00346375	0.0047494	0.00399199	0	0.0149324	0.00370696	0	0.0254918	0	0.00388073	0.0152492	0	0.00610431
EFTUD2	0.239869	0.240293	0.22709	0.209224	0.220526	0.240594	0.188464	0.268409	0.249714	0.178068	0.195723	0.208863	0.209605	0.33024	0.338504	0.227736	0	0.271598	0.262711	0.246394	0.238958	0.309927	0.13808	0.239696	0.202707	0.158036	0	0.174043	0.22093	0.193997	0.199291	0.299657	0.234768	0.229363	0.198549	0.254547	0.21362	0.223903	0	0.200181	0.2066	0.140265	0.268498	0.111735	0.215126	0.264753	0.262135	0.251359
GFAP	0.0135923	0.0320703	0.0168852	0.0215131	0.0107508	0.0154557	0.140793	0.0764427	0.0549236	0.0140297	0.0138363	0.0093251	0.0438153	0.0340235	0.0184207	0.00730673	0	0.0130738	0.0291461	0.0178682	0.0148467	0.0278899	0.0076854	0.0161182	0.0354515	0.0132385	0.209618	0.049416	0.0256977	0.0325161	0.0586791	0.0887995	0.0681105	0.02316	0.0152182	0.0220522	0.020091	0.0362187	0	0.00704656	0.00864611	0.00299742	0.0187706	0.0165447	0.0255405	0.00742154	0.0351734	0.00648222
KIF18B	0.00284381	0.003383	0.00389556	0.00588072	0.00347797	0.0084012	0.00945729	0.00966383	0.00124163	0.00251558	0.00234645	0.00131331	0	0.00331882	0.00596842	0.0021286	0	0.00801884	0.00400597	0.00520115	0.00493343	0.00836891	0	0	0.00594393	0.00190339	0	0.00126643	0.00915473	0.0131813	0	0.00680263	0.0048224	0	0.00202235	0.00305633	0.00480571	0.00598776	0	0.00657023	0.0014552	0.0048874	0.00889392	0	0.00481121	0.00715184	0	0.0978585
C1QL1	0.386849	0.288007	0.419788	0.266045	0.239546	0.354294	0.714842	0.383981	0.407736	0.170251	0.249898	0.233422	0.335168	0.356124	0.200146	0.244748	0	0.207431	0.700353	0.247651	0.29561	0.386766	0.18222	0.281352	0.412466	0.1914	0.209618	0.306597	0.320252	0.320926	0.370816	0.347693	0.303914	0.281917	0.204087	0.207707	0.501967	0.387892	0	0.359002	0.16586	0.369126	0.47834	0.246768	0.444369	0.587727	0.162877	0.202413
DCAKD	0.273975	0.290505	0.376319	0.32324	0.273421	0.215935	0.199172	0.347812	0.410326	0.281781	0.235995	0.388264	0.342027	0.57691	0.539241	0.505971	0	0.630463	0.385174	0.470041	0.385	0.417997	0.414823	0.527566	0.227082	0.319112	0.557557	0.204668	0.240671	0.27868	0.355019	0.388925	0.408871	0.468713	0.308956	0.450482	0.216676	0.304795	0	0.261296	0.429769	0.255646	0.396953	0.197353	0.269465	0.492223	0.430858	0.234103
NMT1	0.507653	0.493229	0.6044	0.619099	0.491711	0.417692	0.746778	0.605594	0.644347	0.428938	0.450581	0.451447	0.461107	0.712283	0.594079	0.606393	0	0.458935	0.786326	0.549475	0.621727	0.663684	0.434834	0.695128	0.450232	0.390872	0.561338	0.417988	0.647459	0.467913	0.524701	0.767312	0.625678	0.590217	0.412271	0.542372	0.599885	0.553238	0	0.431841	0.45403	0.446029	0.580523	0.383722	0.574573	0.506576	0.645208	0.458359
PLCD3	0.0901799	0.0956895	0.116507	0.078373	0.111314	0.0972277	0.128881	0.103199	0.144922	0.0794888	0.0825498	0.0761515	0.127017	0.140178	0.136127	0.11553	0	0.139107	0.116844	0.141052	0.126053	0.118687	0.0126644	0.123386	0.123912	0.0671435	0.571208	0.0625743	0.0749528	0.10021	0.0816982	0.152805	0.0904674	0.0700369	0.042598	0.133069	0.131852	0.101765	0	0.113337	0.0934527	0.0625221	0.0994296	0.0748818	0.158351	0.0821485	0.147875	0.0867704
ACBD4	0.0743079	0.12369	0.118313	0.108492	0.107544	0.109	0.117221	0.135005	0.154066	0.0955818	0.0678428	0.0850792	0.0708805	0.183524	0.177486	0.139794	0	0.111143	0.135472	0.141912	0.138031	0.153287	0.0940388	0.129618	0.0781847	0.0885102	0	0.101367	0.128321	0.118754	0.075106	0.220352	0.144341	0.116529	0.0359074	0.117417	0.0727956	0.112281	0	0.0936197	0.117683	0.0873632	0.146112	0.0604495	0.108504	0.095413	0.131697	0.0655158
HEXIM1	0.073204	0.0996721	0.109128	0.105011	0.0927508	0.125358	0.293026	0.131915	0.141661	0.0852382	0.112787	0.0813447	0.122473	0.0979589	0.0649292	0.0735278	0	0.0651982	0.260192	0.116575	0.112626	0.133597	0.102961	0.128729	0.224502	0.12593	0	0.065997	0.111421	0.0743319	0.116571	0.136066	0.0972421	0.0766783	0.0623532	0.0833178	0.221029	0.142749	0	0.0969556	0.0988233	0.068689	0.0719602	0.033844	0.139863	0.108615	0.0614778	0.120391
HEXIM2	0.0205582	0.0201522	0.0345047	0.0429085	0.0261883	0.0179994	0.0358575	0.055916	0.0717471	0.0229352	0.0291788	0.0237111	0.0233741	0.094093	0.0461069	0.0370194	0	0.0368398	0.0621432	0.0306016	0.0497425	0.0414702	0.0404157	0.0817714	0.026548	0.0113643	0	0.0119414	0.0245366	0.0170007	0.0276362	0.037386	0.0367808	0.0372189	0.0408328	0.0378768	0.0379111	0.0376619	0	0.0353001	0.0528725	0.0204326	0.0219132	0.00292032	0.0286578	0.00849157	0.0499697	0.0578701
FMNL1	0.122891	0.0966577	0.131434	0.124653	0.132135	0.14217	0.173979	0.186112	0.245051	0.14396	0.112959	0.078628	0.187989	0.246292	0.221947	0.20669	0	0.206489	0.1729	0.178117	0.189497	0.200474	0.117889	0.218024	0.117447	0.110485	0.220245	0.0855639	0.131049	0.102299	0.0723707	0.230948	0.167339	0.14557	0.0990133	0.140856	0.195155	0.151965	0	0.12301	0.174008	0.111791	0.14596	0.0873749	0.162484	0.150474	0.23203	0.0978442
SPATA32	0	0.008477	0.00465591	0.00168954	0.00418415	0.00689787	0.00647254	0.00379856	0.0115184	0.00500772	0.00536111	0.00202282	0.00211361	0.0121735	0.00778152	0.0124911	0	0.0113295	0.00485695	0.00505506	0.00200274	0.00139757	0	0.00516259	0	0.00231907	0	0	0	0.00343024	0.00280524	0.00376268	0.00518418	0.00579233	0.00427855	0.00455742	0.00269009	0.0052794	0	0.000957607	0.00897517	0.00360171	0.00750099	0	0	0.00444295	0.0216643	0.00788363
MAP3K14	0.279594	0.276548	0.282181	0.271054	0.191317	0.184817	0.253877	0.301862	0.389188	0.334145	0.201261	0.225277	0.248447	0.486623	0.451941	0.365592	0	0.343411	0.274084	0.326182	0.37771	0.353177	0.416441	0.334924	0.182068	0.252074	0.35172	0.172795	0.233991	0.207772	0.226246	0.493416	0.344107	0.339705	0.241523	0.368819	0.297684	0.295052	0	0.336809	0.353063	0.250622	0.239776	0.123598	0.285941	0.370797	0.44187	0.396756
ARHGAP27	0.0899252	0.111467	0.0639086	0.068806	0.0770671	0.0739642	0.133319	0.109665	0.0791324	0.0994824	0.059015	0.0520059	0.0869304	0.0938216	0.128648	0.0630694	0	0.100045	0.0686108	0.0921464	0.0894385	0.0854117	0.07973	0.0766385	0.0879438	0.0573932	0	0.113098	0.0705065	0.063984	0.0743218	0.0816258	0.101601	0.091295	0.0260591	0.0867103	0.0950646	0.142022	0	0.0635507	0.0666375	0.0536859	0.0910748	0.037163	0.123196	0.0959189	0.16021	0.117674
PLEKHM1	0.18595	0.175609	0.213692	0.239885	0.229154	0.179822	0.161864	0.246521	0.295625	0.210185	0.198818	0.182337	0.214989	0.331737	0.369195	0.294193	0	0.317231	0.21122	0.231557	0.318524	0.338541	0.111351	0.333371	0.130491	0.151158	0	0.11946	0.169837	0.1526	0.188662	0.289707	0.222455	0.241677	0.142499	0.267521	0.267917	0.198237	0	0.198991	0.326786	0.0882722	0.199051	0.0941409	0.134094	0.377222	0.414556	0.275589
LINC02210-CRHR1	0.574445	0.585943	0.55466	0.412301	0.499929	0.429454	0.474329	0.683901	0.588331	0.543417	0.452402	0.524468	0.513513	0.444533	0.733894	0.540156	0	0.711671	0.162723	0.584311	0.573509	0.922943	0.491064	0.668237	0.488978	0.454887	0.791454	0.484352	0.606821	0.296099	0.578152	0.881551	0.713649	0.537527	0.636082	0.729016	0.567731	0.526127	0	0.849025	0.532835	0.739186	0.770471	0.344042	0.463557	0.402357	0.640218	1.15017
CRHR1	0.000732319	0.000696077	0	0.000604169	0	0	0	0	0.00126819	0	0	0	0	0	0	0	0	0	0	0.00107182	0	0	0	0	0	0	0	0	0	0	0	0	0.000994958	0	0	0	0	0	0	0	0	0	0	0	0	0	0	0
SPPL2C	0	0	0	0	0	0	0	0	0	0	0	0	0	0	0	0	0	0	0	0	0	0	0	0	0	0	0	0	0	0	0	0.00137031	0	0	0	0	0	0	0	0	0	0	0	0	0	0	0	0.00738285
MAPT	1.27119	1.39211	1.55323	1.43789	1.34991	1.16564	1.76732	1.62882	1.72557	1.45717	1.3711	1.40351	1.50371	1.8819	1.75931	1.70195	0	1.63369	1.45512	1.54653	1.52043	1.78096	1.70912	1.81183	1.31803	1.22021	1.624	1.05351	1.36237	1.19634	1.42819	1.75199	1.65283	1.60012	1.4168	1.61012	1.64247	1.52852	0	1.48954	1.67936	1.41119	1.47713	1.26927	1.42109	1.57988	1.91352	1.72253
KANSL1	0.992409	1.89432	1.21096	1.13436	1.49516	1.74906	1.2005	1.67798	1.1892	1.68909	1.31571	1.10086	1.05915	1.48655	1.70882	1.13686	0	2.05068	1.57633	1.71124	1.44972	1.45478	1.46043	1.19138	1.28181	1.03478	1.13255	1.68173	1.30711	1.23059	1.31747	1.13031	1.42808	1.17712	1.19656	1.9466	1.1793	1.11689	0	1.30345	1.23775	1.6766	1.89357	0.985054	1.76622	1.35131	1.26431	1.57608
ARL17B	0.180785	1.08638	0.242288	0.0788166	0.14612	0.82977	0.0828444	1.05756	0.0754174	1.07106	0.173232	0.234519	0.0817629	0.364438	1.36018	0.0834312	0	1.70114	0.266628	1.08653	0.305974	0.289063	1.14519	0.158579	0.112899	0.113343	0	0.633936	0.264841	0.127697	1.03265	0.245356	0.171549	0.179925	0.233742	1.25363	0.21108	0.239974	0	0.186938	0.0597971	1.39179	1.53098	0.0794249	0.900834	0.201366	0.192807	0.393164
LRRC37A	0.0944637	0.0648195	0.0885811	0.0386933	0.037408	0.066618	0.0464858	0.175999	0.0517934	0.131568	0.035703	0.0913326	0.0301391	0.0385475	0.158862	0.0505737	0	0.131131	0.0521219	0.103498	0.119131	0.0699986	0.0441283	0.0759749	0.0425536	0.109893	0	0.0664913	0.0478629	0.0592737	0.103455	0.130199	0.054594	0.114658	0.0383149	0.128973	0.164669	0.362374	0	0.0614341	0.0492114	0.122575	0.147123	0.0302505	0.0948465	0.0556419	0.120567	0.0809954
LRRC37A2	0.467743	0.358853	0.369674	0.0935561	0.11017	0.294254	0.127956	0.575625	0.130176	0.393605	0.116808	0.367841	0.126699	0.179082	0.696689	0.0854782	0	0.489791	0.164817	0.39404	0.308274	0.155976	0.245065	0.243107	0.228596	0.278534	0	0.310702	0.120303	0.2415	0.378999	0.4118	0.154187	0.43872	0.12375	0.464926	0.436127	0.495513	0	0.123719	0.121514	0.598762	0.635187	0.259179	0.39658	0.188971	0.301941	0.195091
ARL17A	0.0674411	0.184151	0.128322	0.0980998	0.146248	0.0909433	0.100827	0.187307	0.102787	0.142931	0.180194	0.0858972	0.0821093	0.25298	0.135976	0.0992143	0	0.146167	0.289749	0.103836	0.236441	0.239257	0.120644	0.126158	0.151245	0.0503552	0.220245	0.105195	0.232863	0.11088	0.0881513	0.201196	0.250153	0.225879	0.204988	0.260442	0.167187	0.180635	0	0.147573	0.118149	0.0881248	0.252915	0.0881439	0.225754	0.306692	0.127386	0.341859
NSF	2.3363	1.72509	2.23835	1.52172	1.58012	1.91922	1.65302	2.18161	1.60076	1.7289	1.5663	2.19487	1.5729	1.5316	2.14538	1.54773	0	1.99017	1.73194	1.94582	2.10627	1.65353	1.6183	1.81673	1.96277	1.98505	2.46221	1.78982	1.73635	1.98647	1.52824	2.15411	1.60084	1.90045	1.57166	1.80453	2.0442	2.23196	0	1.40934	1.53327	1.84517	2.08275	1.58531	1.81136	1.59281	1.99178	1.72576
WNT3	0.0376794	0.0451676	0.0521373	0.0425475	0.0557513	0.0333989	0.0563241	0.0551243	0.0803235	0.0469115	0.0411594	0.0501222	0.0495211	0.0820688	0.087863	0.0773666	0	0.0728425	0.0517976	0.0515575	0.0439138	0.0828118	0.0749033	0.113819	0.039551	0.0353063	0	0.0205957	0.0434721	0.0451636	0.036823	0.0703098	0.0616992	0.0540852	0.0357023	0.0487249	0.0570695	0.0714162	0	0.0650912	0.0507658	0.0480666	0.047229	0.0337129	0.0402194	0.0234476	0.0600045	0.0525393
WNT9B	0	0.00732409	0.0125249	0.00436824	0.00963049	0	0.00163598	0.00292349	0.00101644	0.00847684	0.00596597	0	0	0	0	0.00849171	0	0.00360825	0	0.00218318	0.0038003	0.00464202	0	0.00655745	0.00410473	0.00265093	0	0.00331956	0.00635623	0.00642084	0.00978393	0	0.00323737	0.00413956	0	0.00313187	0.00509642	0.00359796	0	0.00404573	0	0.00280312	0.00238598	0	0.00297865	0	0	0.00261477
AC005670.2	0.137449	0.158272	0.193564	0.229086	0.16742	0.189335	0.232006	0.289827	0.238968	0.276265	0.144262	0.180773	0.200831	0.319125	0.307463	0.222211	0	0.357311	0.177608	0.222848	0.232627	0.276189	0.244743	0.306677	0.0998581	0.104719	0	0.195828	0.193882	0.162859	0.250044	0.271992	0.23885	0.182475	0.157151	0.264326	0.236705	0.18512	0	0.182626	0.203735	0.261211	0.353359	0.075457	0.223607	0.274382	0.214762	0.508359
RPRML	0.0334597	0.00710658	0.0134592	0.0217599	0.0147352	0.0109223	0.03458	0.0356436	0.0257125	0.00485049	0.0190488	0.0064534	0.0178865	0.0194399	0.0203948	0.00433402	0	0.00611806	0.00935394	0.011577	0.0175589	0.00970492	0	0.00947142	0.0240581	0.0109207	0	0.0315742	0.0153333	0.0135017	0.0631478	0.0329232	0.0291114	0.0104453	0.0180204	0.00856838	0.00468115	0.00846725	0	0.0141965	0.00719376	0.0198811	0.0111399	0.00793233	0.0137551	0.0333005	0.00395899	0.0151081
CDC27	0.69858	0.767615	0.924304	0.78665	0.795987	0.793922	0.792145	0.880475	0.814824	0.710759	0.709751	0.741018	0.657011	0.977975	0.799267	0.832362	0	0.7957	0.825482	0.755187	0.87063	0.956833	0.541427	0.963096	0.84545	0.739307	0.557557	0.731701	1.06193	0.715842	0.637558	1.02004	0.869838	0.840724	0.763823	0.822288	0.941688	0.802734	0	0.818932	0.857675	0.958714	0.914035	0.536781	0.854397	0.851073	0.751972	0.895842
MYL4	0.00206177	0	0.00162085	0.00207164	0.000838205	0.00267131	0.00169513	0	0.00145776	0	0	0	0.00240829	0	0.00227802	0.00168308	0	0.000758937	0	0.00179433	0.0045404	0.000769798	0	0	0.00236129	0.00269285	0	0	0.0015755	0	0	0	0	0	0	0.000962434	0	0	0	0	0.00183632	0	0	0	0	0	0	0
AC068234.1	0	0.00494211	0.0129486	0.00861148	0.015546	0	0.00313142	0.00481501	0.00639247	0.0053411	0.00116786	0.00494184	0	0.00413688	0.00295595	0.014209	0	0.00351393	0.0101846	0.0114296	0.00678976	0.00804387	0	0.0153663	0.00148394	0	0	0.00945566	0.00833629	0.0034782	0	0.0163139	0.00224346	0.00622087	0	0.00386435	0.00397676	0	0	0	0.00466794	0.00820753	0.0146964	0	0.00399255	0.0148572	0	0.00487504
EFCAB13	0.0132476	0.0170289	0.0668106	0.135307	0.0789467	0.0504255	0.0531355	0.0401811	0.0713152	0.0230882	0.0317664	0.036162	0.0118256	0.12821	0.0337057	0.0833686	0	0.0566897	0.0701719	0.0426737	0.0563822	0.125401	0.0614329	0.117627	0.0129019	0.0149991	0	0.056246	0.154463	0.0726538	0.0197262	0.129091	0.0376694	0.0549444	0.0456874	0.0235214	0.0413557	0.032363	0	0.0537188	0.0520013	0.0231703	0.118667	0.0154448	0.025255	0.0542717	0.0634537	0.0812027
NPEPPS	0.868654	0.968001	1.04067	1.07303	1.01899	0.987648	1.09977	1.0008	1.09217	0.774283	0.92709	0.88016	0.872881	1.24604	1.09238	1.06409	0	1.0578	1.06328	1.03197	1.10931	1.26245	0.765343	1.14612	0.948491	0.830453	1.00649	0.866812	1.24707	0.805833	0.784661	1.30996	1.05148	1.00991	0.902619	1.00984	1.11418	0.981923	0	0.971477	1.01354	0.823604	1.11712	0.728955	0.940175	1.05636	1.13549	1.04883
KPNB1	0.450859	0.455168	0.546185	0.542606	0.473892	0.468097	0.657984	0.571431	0.650549	0.410856	0.515903	0.446694	0.49624	0.630772	0.567085	0.58633	0	0.432787	0.701021	0.495749	0.542368	0.625309	0.299793	0.668325	0.499614	0.479302	0.35172	0.354106	0.687737	0.418026	0.400407	0.704951	0.511341	0.5368	0.401302	0.536205	0.622624	0.483961	0	0.532089	0.534801	0.398793	0.470148	0.337223	0.508491	0.592997	0.559356	0.516546
TBKBP1	0.135894	0.15848	0.139146	0.0996575	0.117291	0.13327	0.152345	0.165698	0.14679	0.113759	0.099889	0.0835439	0.17959	0.109513	0.160628	0.0792102	0	0.109274	0.120263	0.151188	0.137006	0.129118	0.0686061	0.100868	0.169658	0.149168	0	0.114953	0.100128	0.151168	0.110594	0.177151	0.179179	0.144571	0.0913259	0.139376	0.129522	0.11578	0	0.110723	0.123568	0.0886044	0.109247	0.161493	0.166231	0.179866	0.190874	0.0777676
TBX21	0.0026206	0.0014102	0.0014669	0.00112947	0.0012044	0	0.00117636	0	0	0	0	0	0	0.00413688	0.000844707	0	0	0.00194493	0.000877794	0.00198665	0	0.00151187	0	0.00322236	0.00270016	0	0	0	0.00283581	0.00122621	0	0.00158387	0.000657389	0	0.00447625	0.00195963	0.00154251	0	0	0	0	0.00315738	0.00132221	0	0	0	0	0
OSBPL7	0.106914	0.124645	0.0928981	0.0784962	0.0959416	0.0846389	0.145917	0.110335	0.12305	0.0721485	0.0831138	0.0746628	0.110544	0.105598	0.140365	0.122409	0	0.102407	0.0912362	0.101589	0.104902	0.104094	0.0418013	0.0809236	0.114851	0.0915712	0.220245	0.0986879	0.0618522	0.0943565	0.100658	0.124131	0.132977	0.102144	0.0618386	0.0996516	0.150198	0.129388	0	0.132903	0.137868	0.088984	0.0747797	0.0881023	0.104487	0.100244	0.197813	0.133057
MRPL10	0.0852007	0.0944208	0.0837707	0.0680537	0.0831241	0.0805005	0.148588	0.0994636	0.113357	0.0576804	0.0493902	0.0494425	0.0528127	0.114493	0.0887364	0.0819447	0	0.0736693	0.119139	0.070615	0.0851239	0.091554	0.0257235	0.0922813	0.109297	0.0647776	0	0.0961666	0.0723541	0.0938204	0.0860349	0.133805	0.080162	0.0489044	0.0507334	0.0549235	0.0965981	0.0766045	0	0.0844643	0.0952486	0.0533245	0.0469184	0.0478852	0.0807024	0.0448972	0.0752426	0.106469
LRRC46	0	0.00192964	0.00442897	0.00475372	0.00373924	0.00128419	0.0119971	0.00289034	0.00650722	0.00546498	0.0166562	0.000749109	0.00472314	0.015157	0.00870808	0.00534718	0	0.0112502	0.00221128	0.00824905	0.00174834	0.00610214	0	0	0.00116211	0.00590759	0	0.0115809	0.00233992	0.00766012	0	0.0138573	0.00566584	0.00690697	0	0.00512249	0.00537943	0.00777885	0	0.00207485	0.00805732	0.00401987	0	0	0.0015454	0	0.00554779	0.00574582
SCRN2	0.0906262	0.111661	0.11673	0.142478	0.1496	0.133679	0.0736882	0.164572	0.17306	0.0668386	0.0850786	0.0865463	0.107418	0.180572	0.137246	0.193565	0	0.146738	0.123167	0.125387	0.131521	0.158227	0.0495062	0.17175	0.11366	0.065019	0	0.0813944	0.109231	0.134891	0.0783015	0.114456	0.137469	0.110159	0.0602085	0.101939	0.142617	0.118731	0	0.110318	0.154472	0.0625208	0.147746	0.0420305	0.0866095	0.0570176	0.109552	0.0753248
SP6	0	0	0	0.00114471	0	0	0	0	0.00303752	0.000945607	0	0	0	0	0	0	0	0	0.000799537	0	0	0.00114604	0	0	0	0	0	0	0.00288829	0	0.0014051	0	0.000776192	0	0.00238722	0	0	0	0	0	0.00124219	0	0.00149508	0	0	0	0.00402543	0
SP2	0.0518288	0.0611966	0.0614169	0.0629297	0.0526893	0.0604478	0.0697965	0.0681622	0.0786299	0.0541146	0.0773607	0.0438056	0.0441404	0.086383	0.0778172	0.0803626	0	0.084035	0.077067	0.0868084	0.0671279	0.0889437	0.0719746	0.0648974	0.0495079	0.0331808	0	0.0472635	0.0597881	0.0517821	0.0566874	0.0667009	0.0591077	0.0768405	0.0324514	0.065328	0.06723	0.0541804	0	0.0257268	0.0659806	0.0308316	0.0610413	0.0564285	0.0737972	0.0520685	0.0728684	0.100584
PNPO	0.074711	0.0788672	0.0989504	0.0718792	0.0809595	0.124743	0.177294	0.0982031	0.112317	0.0413558	0.109986	0.0705044	0.0859468	0.0874985	0.0817177	0.0738659	0	0.0581582	0.186811	0.0936566	0.100035	0.11738	0.0343937	0.102502	0.176356	0.073333	0	0.0925713	0.106799	0.0526097	0.0573677	0.113653	0.107776	0.0628267	0.038931	0.0747571	0.0770518	0.115514	0	0.0468746	0.0701104	0.0552747	0.0686055	0.0531671	0.0961462	0.120596	0.0551067	0.0663087
PRR15L	0	0	0.00181342	0.00270041	0.000840939	0	0.00325262	0.0025967	0.00281013	0	0	0	0	0.00917465	0.00292519	0.00129906	0	0.00406735	0.0027716	0.00226751	0	0.00481019	0	0.00362575	0	0	0	0	0.00325914	0	0.00521438	0.00967664	0.000636869	0	0	0.00152206	0	0	0	0.0015534	0	0.00153336	0.00285366	0	0	0	0	0.00246027
CDK5RAP3	0.161486	0.221866	0.212884	0.277835	0.237332	0.163059	0.201612	0.287097	0.319327	0.147934	0.143054	0.128194	0.174177	0.46288	0.350832	0.369307	0	0.317323	0.251819	0.236875	0.319117	0.271037	0.105621	0.279875	0.195497	0.196214	0.209618	0.110133	0.302736	0.25747	0.184246	0.326229	0.21295	0.182859	0.0878676	0.237497	0.325769	0.189817	0	0.247791	0.266165	0.139749	0.287193	0.115103	0.204207	0.134241	0.269999	0.163051
COPZ2	0.00230128	0	0.00421822	0.00483229	0.00169593	0.00146876	0.00189944	0	0.00217401	0.00173523	0.00345629	0.000632507	0.00251449	0	0.00642488	0	0	0	0.00123033	0.00359566	0.00208123	0.00156522	0	0.00303082	0	0	0	0	0.00334133	0.00245615	0.0065463	0.0045795	0.00310106	0	0.00923376	0.00186987	0.000827445	0	0	0.0045629	0.00149416	0	0.00120597	0	0.0046314	0	0.0043715	0.0092813
NFE2L1	0.226465	0.199894	0.310987	0.236317	0.218106	0.302999	0.524788	0.321281	0.360885	0.242071	0.233936	0.224106	0.294391	0.193383	0.221603	0.212322	0	0.188702	0.505978	0.312185	0.338416	0.409617	0.106756	0.344191	0.403557	0.218256	0	0.232985	0.303671	0.214835	0.212109	0.382137	0.322621	0.250733	0.143127	0.220696	0.342494	0.289284	0	0.240317	0.194332	0.160607	0.286947	0.133687	0.352922	0.334183	0.182675	0.213952
CBX1	0.190514	0.174228	0.226785	0.198568	0.163371	0.188625	0.325929	0.240483	0.239091	0.156022	0.158466	0.225966	0.140825	0.280718	0.208622	0.218335	0	0.232099	0.299841	0.212291	0.237849	0.273318	0.265243	0.28267	0.219659	0.17184	0	0.121552	0.21283	0.16383	0.195743	0.31277	0.237649	0.167346	0.231367	0.230985	0.20665	0.172568	0	0.162071	0.184243	0.0948325	0.242478	0.141825	0.174346	0.144941	0.276635	0.214833
SNX11	0.0395557	0.0289048	0.0456733	0.0441419	0.0410294	0.0428486	0.060132	0.0380541	0.0582504	0.0273365	0.0351546	0.0284837	0.0240732	0.0402997	0.0286746	0.0449725	0	0.0265365	0.0684342	0.0527249	0.0494232	0.0473179	0.0076854	0.0496391	0.0217662	0.0517776	0	0.0240423	0.0309571	0.0386704	0.0317471	0.0401124	0.0369569	0.0203303	0.00767184	0.0316233	0.0560174	0.0321888	0	0.0339568	0.0155823	0.0149297	0.0443158	0.0172268	0.0256508	0.0305038	0.0632533	0.0182019
SKAP1	0.0169624	0.02633	0.0341823	0.0429029	0.0327248	0.0198898	0.00635536	0.0131785	0.0225177	0.0100528	0.00771451	0.00541859	0.00162568	0.0147238	0.0224481	0.018633	0	0.0312648	0.0119628	0.0172403	0.023416	0.0180082	0	0.0460333	0.0182658	0.0148487	0	0.00839769	0.0536234	0.0256425	0.00687915	0.0307803	0.0150281	0.0313118	0.0145473	0.0173249	0.0177395	0.0193823	0	0.0156735	0.0170764	0.00477605	0.0219076	0.011119	0.00957806	0.0349926	0.00180759	0.0307638
TTLL6	0.00399524	0.00689292	0.0125176	0.00527707	0.018636	0.00112121	0.00577197	0.0047764	0.00785162	0.0049654	0.00810385	0.00472716	0	0.0178713	0.0133513	0.00829688	0	0.00633495	0.00928861	0.0246233	0.00457042	0.0197496	0	0.0155715	0.0144141	0.00896274	0	0.0052954	0.0186878	0.00927503	0.00680421	0.00942085	0.00787175	0.00352923	0.00654421	0.00598823	0.00460181	0.00318462	0	0.00847141	0.00653487	0.00653243	0.00366489	0	0	0.00210858	0.0248751	0.00250168
CALCOCO2	0.270301	0.263326	0.30025	0.199558	0.252851	0.229752	0.250156	0.28838	0.291123	0.192687	0.17541	0.217387	0.248778	0.354435	0.238992	0.223646	0	0.216862	0.203813	0.225794	0.276138	0.337364	0.145311	0.23229	0.183709	0.272998	0	0.24563	0.334582	0.240119	0.193998	0.389799	0.267859	0.21896	0.268417	0.266619	0.26643	0.258946	0	0.252262	0.230635	0.23925	0.307873	0.18303	0.269433	0.205049	0.202922	0.287463
ATP5MC1	0.131351	0.161255	0.221534	0.596496	0.323473	0.243371	0.441951	0.325957	0.419027	0.119259	0.101322	0.126738	0.142132	0.498226	0.232441	0.465936	0	0.263145	0.440355	0.185401	0.366059	0.295568	0.0994504	0.43209	0.274595	0.135503	0.337312	0.19012	0.471343	0.187964	0.211598	0.404407	0.179585	0.193494	0.10491	0.192471	0.188292	0.208106	0	0.213029	0.297029	0.119814	0.226067	0.107989	0.157668	0.280259	0.139239	0.133368
UBE2Z	0.189938	0.199683	0.215588	0.238522	0.227607	0.251013	0.425721	0.355768	0.335648	0.210907	0.187241	0.229503	0.203753	0.250336	0.243193	0.24728	0	0.213555	0.330119	0.241705	0.260439	0.302548	0.236957	0.347231	0.311377	0.205697	0	0.22171	0.245811	0.192871	0.225359	0.360582	0.285561	0.246952	0.171963	0.256546	0.277267	0.267829	0	0.22545	0.231937	0.160511	0.230221	0.173147	0.291313	0.240226	0.249532	0.271224
SNF8	0.217617	0.175665	0.282005	0.263213	0.305996	0.230033	0.212264	0.246772	0.302834	0.25381	0.243792	0.190923	0.168553	0.382178	0.307515	0.36517	0	0.26834	0.284041	0.276773	0.294592	0.263033	0.104752	0.340208	0.212939	0.208203	0.429412	0.198815	0.281641	0.231702	0.242883	0.320477	0.276988	0.252775	0.164422	0.219421	0.272469	0.259541	0	0.259526	0.336672	0.146263	0.206883	0.155385	0.239675	0.297901	0.275916	0.238412
GIP	0	0	0.00464512	0.00235999	0.00418497	0.00922553	0.00216924	0.00164642	0.00238345	0	0.00146032	0.00205879	0	0.00329587	0.00193457	0.00204388	0	0.0028746	0.00508228	0.00117857	0.00112565	0.00301085	0	0	0.00261697	0	0	0	0.0105104	0.00282849	0	0.00509109	0.000567383	0.00226597	0	0.00101453	0.00359463	0.00167045	0	0.00333539	0.00757714	0.0018749	0.00364064	0	0.00211476	0	0.00326357	0
IGF2BP1	0.00328427	0.00258482	0.00110552	0.0044483	0.00473962	0.00362097	0.000787455	0.00305922	0.00321565	0	0	0.00378288	0	0.00693689	0.00475176	0.00138403	0	0.00191793	0.00469907	0	0.002054	0.00275229	0	0.00197423	0.00141947	0.00165056	0	0.00141542	0.00964274	0.0033402	0	0.00437213	0.00273668	0.00320812	0.00309826	0.0040586	0.00202164	0.00413425	0	0	0.0074461	0.00309166	0.00253703	0.00282456	0	0.00302591	0.0039685	0
B4GALNT2	0.00240759	0.00350166	0.00689056	0.00426272	0.00634846	0.00424198	0.00425178	0.0104434	0.00441845	0.00142554	0.00782709	0.006469	0.0111401	0.0137713	0.00819011	0.00618104	0	0.0037996	0.00140943	0.00266382	0.00132194	0.00707657	0.0076854	0.00635909	0.0070019	0.00705196	0	0.00668786	0.01272	0.00133858	0.00886099	0.0129104	0.00339012	0.0125855	0.00451272	0.00201823	0.00625528	0.00522715	0	0.00139513	0.0124488	0.00922943	0.00736358	0	0.0054148	0.00579536	0.0076038	0.00784533
GNGT2	0.00522876	0.00790879	0.0104509	0.00681885	0.0167608	0.00921956	0.00302376	0.00682538	0.0165564	0.00257566	0.00523943	0.00550446	0.00408535	0.00546423	0.0216399	0.00822456	0	0.018994	0.0112629	0.0113567	0.0208617	0.0139707	0	0.0124447	0.0113787	0.00462734	0	0.00557686	0.0100706	0.00663204	0.0091713	0.0149914	0.00684084	0.00519333	0.0156121	0.00996364	0.0123392	0.00746724	0	0.00414108	0.00712918	0.00445422	0.0165398	0	0.00446733	0.0184699	0.0088603	0.00920536
ABI3	0.00427729	0.00171183	0.0055502	0.0112444	0.0139343	0.00711707	0.00210067	0.00448471	0.00935577	0	0.00148632	0.00111285	0.00328885	0.0150834	0.00395732	0.0102713	0	0.00134932	0.0029597	0.00492189	0.00812363	0.00926408	0	0.00936465	0.00556709	0.0023524	0	0.00288077	0.00819692	0.0107646	0.00184879	0.0151663	0.00700593	0.00802013	0	0.0018442	0.00264184	0	0	0	0.00920281	0	0.0136047	0	0	0.00256779	0.00402543	0
PHOSPHO1	0.0116828	0.0178108	0.0251915	0.0215666	0.0163238	0.0218032	0.0208124	0.0234146	0.0362934	0.00474937	0.00820592	0.0209604	0.0113671	0.0177851	0.0261467	0.0264024	0	0.0141842	0.0300389	0.0339795	0.036779	0.0358638	0.0150787	0.0334756	0.0217776	0.0113524	0	0.00813838	0.0301071	0.0126238	0.0143609	0.0293121	0.016873	0.0256406	0.0198279	0.0215539	0.0287407	0.0128897	0	0.0204222	0.0153901	0.00947828	0.0369983	0.0062544	0.0206068	0.0279519	0.0354745	0.0159891
ZNF652	0.622864	0.653588	0.753615	0.701589	0.710671	0.780748	0.681622	0.747874	0.645179	0.621904	0.618373	0.653484	0.597319	0.722725	0.714726	0.670439	0	0.645839	0.688991	0.656959	0.648267	0.773088	0.516525	0.662193	0.67864	0.576069	1.51846	0.681914	0.684014	0.686226	0.592879	0.809151	0.684954	0.757936	0.547386	0.662597	0.717566	0.695065	0	0.613901	0.66959	0.514085	0.71881	0.398993	0.751944	0.748994	0.740457	0.884157
PHB	0.0380912	0.0762314	0.0805601	0.122319	0.0985658	0.11379	0.280312	0.110582	0.185336	0.0712405	0.0529131	0.053311	0.0756891	0.134763	0.0856751	0.124031	0	0.0491497	0.223943	0.0695823	0.0977727	0.112739	0.0412416	0.156547	0.109838	0.0658903	0	0.0494783	0.0918606	0.0759643	0.0940273	0.142712	0.0789448	0.0897036	0.0342473	0.0855133	0.104946	0.102426	0	0.0729106	0.0939527	0.010411	0.0793165	0.0768088	0.115936	0.0493837	0.0802817	0.108282
NGFR	0	0	0.00162128	0.000801805	0.00146901	0	0.00143055	0	0	0	0	0	0	0	0	0	0	0	0	0	0	0.00102758	0	0	0	0	0.571208	0	0.00202795	0	0	0	0	0	0	0	0	0	0	0	0	0	0	0	0	0	0.00326357	0
NXPH3	0	0.00191629	0.00336086	0.00412886	0.00278262	0.00308949	0.00770718	0.00876131	0.007395	0.00434694	0.0040666	0	0.00767532	0	0.0048666	0.00591195	0	0.0043452	0.00289669	0.00868989	0.00601253	0.00396687	0	0	0.0057203	0.00121075	0	0.00203728	0.00533555	0.00863382	0.00959072	0.0143358	0.00665423	0.00749684	0	0.00520978	0.012303	0.00331566	0	0.00832001	0.0146999	0	0.00568933	0	0.00485978	0	0	0
SPOP	0.440495	0.498923	0.480948	0.435735	0.484864	0.495095	0.609132	0.515633	0.527137	0.456009	0.417139	0.396156	0.366891	0.478577	0.473107	0.499168	0	0.504343	0.544417	0.479107	0.524636	0.528592	0.49276	0.584533	0.43973	0.450532	0.839514	0.480741	0.304965	0.431255	0.413373	0.447318	0.488521	0.497602	0.260441	0.492332	0.569776	0.519965	0	0.415327	0.524201	0.306892	0.426098	0.377018	0.452633	0.457326	0.464581	0.616676
SLC35B1	0.0669132	0.0693798	0.0891796	0.117862	0.106339	0.0990307	0.110489	0.0842018	0.151705	0.0629122	0.0570705	0.0500814	0.0442848	0.159283	0.102245	0.113429	0	0.119797	0.114298	0.0674644	0.107618	0.101304	0.0076854	0.107922	0.0708875	0.0546262	0	0.0839767	0.12068	0.0637819	0.086331	0.15057	0.0846284	0.0876181	0.0639597	0.0925539	0.101249	0.0800621	0	0.0916803	0.0973469	0.0885208	0.0804209	0.0405548	0.067892	0.0944901	0.132203	0.0729849
FAM117A	0.0710213	0.0620324	0.0691108	0.0715994	0.0526169	0.0752354	0.0874904	0.0726635	0.073806	0.0857405	0.0763306	0.0549404	0.0706163	0.0666757	0.0950296	0.0898286	0	0.0942647	0.0568662	0.0755622	0.0674602	0.0977213	0.0544555	0.083718	0.048689	0.0411304	0.220245	0.0571178	0.0523349	0.0551204	0.0895328	0.0827617	0.0729487	0.0789961	0.0554106	0.0693517	0.0909984	0.0648343	0	0.0484924	0.067619	0.022044	0.098946	0.0497138	0.056706	0.10361	0.118897	0.129599
KAT7	0.147289	0.162019	0.201354	0.200766	0.190447	0.177179	0.246681	0.205123	0.221522	0.187963	0.200125	0.207211	0.125513	0.173808	0.179002	0.156882	0	0.145662	0.211211	0.205659	0.240128	0.29053	0.16883	0.20602	0.200052	0.160041	0	0.167172	0.176789	0.16007	0.128996	0.221038	0.187151	0.19935	0.150903	0.228871	0.188896	0.138184	0	0.17747	0.165687	0.183586	0.181637	0.129889	0.197623	0.135481	0.182771	0.290423
TAC4	0.006827	0.00573824	0.0233981	0.0471284	0.0177795	0.00942062	0.0225516	0.0183178	0.0240378	0.00906871	0.012042	0.0122756	0	0.0699477	0.013541	0.0271803	0	0.0359766	0.0271871	0.0174649	0.028324	0.053071	0	0.0797916	0.0128468	0.000976146	0	0.0158019	0.0724933	0.0323287	0.0152636	0.112375	0.0147544	0.0148264	0.0151402	0.0171601	0.00665092	0.0102101	0	0.00896809	0.0110941	0.0111265	0.055936	0	0.00883076	0.0292108	0.0106784	0.026313
DLX4	0.00177489	0.00210824	0.00080032	0	0.00157276	0.00233722	0	0	0.000471194	0	0	0	0	0	0.00107079	0	0	0	0.00147449	0	0.00152534	0.00305231	0	0	0.00314974	0	0	0	0.0013555	0	0	0.00706799	0.00186351	0	0	0.00083662	0	0.00460084	0	0.00539146	0	0	0.00725339	0	0	0	0	0.0401305
DLX3	0	0	0	0	0.000780698	0	0	0	0	0	0	0	0	0	0	0	0	0	0	0	0	0	0	0	0	0	0	0	0	0	0	0	0	0	0	0	0	0	0	0	0	0	0	0	0	0	0	0
ITGA3	0.140798	0.187017	0.232276	0.20542	0.195159	0.131135	0.215001	0.227246	0.278629	0.186146	0.198372	0.151832	0.196978	0.305784	0.292274	0.276234	0	0.208289	0.21812	0.231641	0.192411	0.303281	0.180998	0.305884	0.221106	0.207426	0	0.154848	0.213523	0.173183	0.176658	0.348651	0.259549	0.240861	0.231921	0.238487	0.243846	0.252684	0	0.228631	0.288214	0.190971	0.237081	0.11085	0.257665	0.14442	0.310849	0.210445
PDK2	0.13014	0.0810525	0.162816	0.175764	0.135759	0.152301	0.270848	0.184245	0.233293	0.103638	0.137725	0.103482	0.111595	0.193789	0.127903	0.133575	0	0.138213	0.249082	0.14278	0.184522	0.229182	0.0944209	0.264467	0.177066	0.129831	0	0.1337	0.119196	0.154675	0.105	0.189066	0.157627	0.130938	0.090392	0.105076	0.212167	0.138604	0	0.122596	0.149462	0.0747615	0.0815023	0.114318	0.193062	0.217148	0.138598	0.141104
SAMD14	0.0631202	0.0494342	0.0867993	0.0759311	0.075391	0.0467336	0.123148	0.0990335	0.134483	0.0561641	0.0455644	0.0711863	0.0887431	0.157742	0.0814882	0.126343	0	0.109036	0.1136	0.076501	0.0888391	0.117816	0.0741159	0.0810003	0.0835272	0.0618209	0	0.057447	0.0868983	0.0540075	0.100432	0.138963	0.0934417	0.0602485	0.0822122	0.0573862	0.100992	0.0727234	0	0.0807328	0.0972233	0.0608999	0.0823534	0.0695376	0.106328	0.120309	0.129921	0.097834
PPP1R9B	0.111705	0.0722446	0.093845	0.0657331	0.0622253	0.094642	0.243617	0.115685	0.126661	0.0857068	0.0677231	0.0893093	0.114813	0.0744887	0.0888416	0.0727914	0	0.0515872	0.123831	0.112057	0.100093	0.0913903	0.0295025	0.0803393	0.172975	0.0660031	0.220245	0.0527309	0.0893015	0.0470906	0.0995472	0.128859	0.0998919	0.0811645	0.0692177	0.0625026	0.144167	0.0887732	0	0.086955	0.0670618	0.0734826	0.0902636	0.124903	0.185241	0.0945853	0.0743769	0.118245
SGCA	0.000487075	0.00408752	0.00127515	0	0	0	0	0	0.0013475	0	0.00126974	0.00108223	0	0	0	0	0	0	0	0	0	0	0	0	0.00448894	0.00600785	0	0	0.00204826	0	0	0	0.000845486	0	0	0	0	0	0	0	0	0	0	0	0	0	0	0
COL1A1	0	0	0	0.00285225	0	0	0	0	0	0	0	0	0	0	0	0.00147296	0	0	0	0	0	0.00167814	0	0	0	0	0	0.00298582	0	0.00118664	0	0	0	0	0	0.00156483	0	0	0	0	0	0	0.0019236	0	0	0.00246987	0	0.00448094
TMEM92	0	0.00124814	0	0	0.00253828	0	0	0	0.000510147	0	0	0	0	0	0	0	0	0	0	0	0	0.000894605	0	0	0	0	0	0	0.000914212	0	0	0	0	0	0	0	0	0	0	0	0	0	0	0	0	0	0	0
XYLT2	0.0752024	0.109573	0.142732	0.128196	0.130706	0.115932	0.0959587	0.129069	0.152047	0.0688701	0.0547091	0.0781221	0.101513	0.181132	0.204173	0.11686	0	0.0889557	0.144403	0.140653	0.124042	0.193988	0.0935079	0.152361	0.0929171	0.0946847	0	0.0597733	0.114572	0.0889864	0.103808	0.141448	0.115344	0.0768951	0.0850113	0.101682	0.118808	0.0957561	0	0.0861297	0.129952	0.0831198	0.176625	0.0758949	0.0859791	0.0813362	0.220707	0.140896
MRPL27	0.0777313	0.113794	0.13895	0.161586	0.114771	0.131996	0.184011	0.188273	0.225339	0.0928958	0.0973456	0.0703019	0.11018	0.275902	0.173006	0.260669	0	0.144758	0.243687	0.113037	0.180735	0.190147	0.0651322	0.263759	0.136966	0.116504	0	0.0774602	0.1392	0.109493	0.0746923	0.20974	0.125899	0.136408	0.0824474	0.123632	0.151945	0.132376	0	0.141398	0.14873	0.0677422	0.152014	0.0550786	0.0923056	0.121595	0.125711	0.126358
EME1	0	0.00391833	0	0.00136588	0	0.00179302	0.0012491	0	0	0	0	0	0	0.00457831	0	0.00456839	0	0.00433669	0.0018762	0	0	0.000820634	0	0.00456677	0	0	0	0	0	0.00258909	0.00235458	0.00233498	0.00157325	0	0	0.00178968	0	0.00174454	0	0.00571739	0	0	0	0	0	0	0.00231288	0
LRRC59	0.0211199	0.0506881	0.0580417	0.0587995	0.0409983	0.07792	0.116395	0.072639	0.082978	0.0548748	0.0513903	0.0421839	0.0655862	0.0625425	0.0471705	0.0772159	0	0.0359709	0.118997	0.0482079	0.0699018	0.0802425	0	0.102297	0.0945675	0.0288278	0	0.0471019	0.0616945	0.0311315	0.0703061	0.0792012	0.0543538	0.0325593	0.0221289	0.0671892	0.0770603	0.0369907	0	0.0616361	0.0396066	0.0188634	0.0507681	0.0344263	0.0574315	0.0704356	0.0426368	0.0819591
ACSF2	0	0.00468674	0.0107728	0.02478	0.00950565	0.011324	0.00556928	0.00453174	0.00962202	0.00278381	0.00240057	0.0011173	0.00556314	0	0.00351485	0.0183704	0	0.0139203	0.0127229	0.00606863	0.00682587	0.009362	0	0	0.0108033	0.00438392	0	0.00186616	0.0163374	0.00635488	0.00999918	0.0141773	0.0102019	0.00460905	0.0203926	0.00199542	0.00313488	0.00333189	0	0.00837921	0.00207176	0.00350766	0.0165689	0.00444287	0.00482438	0.00530705	0.010575	0
CHAD	0.0065524	0.00867775	0.0116973	0.00548541	0.00317777	0.000834138	0.00756157	0.00671576	0.0110142	0.0166472	0.00904123	0.00339	0.00537239	0	0.0118888	0.00814134	0	0.0347554	0.00730032	0.0064133	0.00748404	0.00285032	0	0	0.0051144	0.00465153	0	0	0.00430464	0.00390495	0.00559371	0.0223368	0.0136348	0.00813373	0	0.00537528	0.00555339	0.0217996	0	0.0194167	0.000978351	0.00719882	0.00902444	0	0.0125809	0.00256779	0.0106225	0.0155867
RSAD1	0.127924	0.136477	0.178609	0.156823	0.133579	0.154358	0.370327	0.17496	0.2181	0.140769	0.141313	0.0894836	0.1839	0.325313	0.211593	0.231744	0	0.174691	0.194083	0.165277	0.185597	0.202579	0.0848871	0.162775	0.168106	0.140562	0	0.148824	0.183967	0.15593	0.168793	0.280903	0.201337	0.196665	0.0994937	0.154559	0.37784	0.261979	0	0.183718	0.228351	0.153669	0.203559	0.11482	0.2028	0.106814	0.150779	0.191817
MYCBPAP	0.00895738	0.02227	0.0316547	0.0354626	0.030943	0.0192953	0.0283938	0.0329297	0.0550614	0.0256438	0.0315318	0.0140967	0.0268944	0.0595519	0.0327669	0.0609515	0	0.055206	0.022023	0.0431388	0.0364642	0.0266355	0	0.026024	0.01889	0.0232608	0	0.0128714	0.0468441	0.0100442	0.0277996	0.0449313	0.0468935	0.0259691	0.0221836	0.0271613	0.0251768	0.0106666	0	0.0418371	0.0489646	0.00839326	0.0289257	0.0251584	0.0262405	0.0593465	0.0426802	0.155485
EPN3	0.0233329	0.0162202	0.0128936	0.0152403	0.0165912	0.0153373	0.00582887	0.0148557	0.0220225	0.0113314	0.0155393	0.0180077	0.00990859	0.024345	0.0317195	0.0133461	0	0.0173614	0.0358268	0.0207767	0.0118257	0.0169494	0	0.0151492	0.011772	0.0146263	0	0.00594976	0.0154764	0.0154471	0.0173114	0.00715752	0.0110951	0.0223353	0.00690612	0.0183961	0.0239579	0.0191298	0	0.00972821	0.0164951	0.00707019	0.0183695	0	0.0233964	0	0.00765364	0.0279642
SPATA20	0.13107	0.180818	0.138906	0.1742	0.1909	0.144091	0.163731	0.196343	0.23108	0.0981737	0.131149	0.122733	0.165229	0.297258	0.243814	0.224147	0	0.234287	0.158251	0.163651	0.147956	0.150063	0.0327122	0.134788	0.165549	0.151454	0	0.106798	0.141293	0.14637	0.188048	0.186009	0.1918	0.117951	0.112887	0.177543	0.160436	0.17484	0	0.100851	0.161255	0.112633	0.162459	0.0822209	0.104676	0.0815438	0.212552	0.0464373
CACNA1G	0.255552	0.251109	0.283635	0.234862	0.226027	0.195374	0.410739	0.311453	0.337108	0.2134	0.264198	0.2543	0.332772	0.355774	0.322332	0.324993	0	0.365298	0.331915	0.379114	0.25733	0.326472	0.163823	0.295461	0.234599	0.223145	0	0.193382	0.234827	0.23938	0.241685	0.290346	0.310635	0.361697	0.189991	0.259089	0.336892	0.28685	0	0.272025	0.26711	0.30022	0.27787	0.159561	0.28514	0.662788	0.508869	0.426133
ABCC3	0.0101419	0.00746742	0.0246906	0.0127978	0.0188257	0.00364076	0.00856323	0.0143378	0.0166908	0.00873547	0.00735375	0.00796542	0.011851	0.0124843	0.0134728	0.0168088	0	0.0192958	0.0153516	0.0141811	0.0111671	0.0184689	0	0.0209628	0.0100524	0.0154752	0	0.012211	0.00870309	0.0117371	0.00266213	0.0156033	0.0151192	0.012576	0.00527322	0.0163875	0.0033332	0.0175196	0	0.0121757	0.00930735	0.00658391	0.00575002	0	0.0118452	0.00386193	0.0223773	0.00949833
ANKRD40	0.122863	0.0872281	0.126235	0.141652	0.0937278	0.176946	0.196343	0.132864	0.155666	0.0968754	0.134975	0.11879	0.108304	0.176054	0.104228	0.150782	0	0.107419	0.244876	0.124767	0.132245	0.1689	0.151384	0.171323	0.141443	0.117969	0	0.104542	0.154053	0.0894933	0.109474	0.137614	0.121913	0.110758	0.0783482	0.116486	0.141266	0.121994	0	0.0937141	0.118392	0.054271	0.119219	0.0880157	0.121165	0.0860765	0.114002	0.117499
LUC7L3	1.58314	1.46571	1.4437	1.55958	1.39388	1.25489	1.3695	1.48056	1.4973	1.18348	1.2589	1.29327	1.41574	1.57249	1.41871	1.40783	0	1.34652	1.29974	1.24769	1.31605	1.47889	1.34242	1.61642	1.30571	1.43411	1.42442	1.33294	1.53834	1.27562	1.36168	1.81916	1.38923	1.308	1.39961	1.44162	1.25318	1.32877	0	1.31874	1.29627	1.24252	1.51361	1.07103	1.17881	1.31158	1.57121	1.38075
WFIKKN2	0	0	0	0	0	0	0	0.00131427	0	0	0	0	0.00221887	0	0	0	0	0	0	0	0.00136131	0	0	0	0	0	0	0	0	0	0	0	0	0	0	0	0	0	0	0	0	0	0	0	0	0	0	0
TOB1	0.0896583	0.0826639	0.0940898	0.089134	0.115252	0.0927888	0.170084	0.115908	0.148544	0.0979405	0.0870728	0.0821537	0.124389	0.10689	0.0768678	0.0845055	0	0.0584849	0.125487	0.0969067	0.122329	0.13483	0.149101	0.105788	0.14433	0.0938518	0	0.116853	0.114566	0.0795901	0.174896	0.144551	0.0998638	0.0858072	0.065401	0.0965666	0.118819	0.0870083	0	0.0914102	0.075007	0.08296	0.0773593	0.0760976	0.180281	0.0607824	0.0658689	0.167535
SPAG9	0.874074	0.930849	1.01385	0.991209	1.01659	0.977487	0.928424	0.996044	1.01414	1.00695	0.912476	0.923911	0.836517	1.02638	0.933032	0.997692	0	0.989463	1.02899	0.979946	1.07995	1.09693	0.67821	1.13632	0.977978	0.917703	0.948433	0.879983	1.20086	0.86065	0.778606	1.14268	1.00165	0.982103	0.955538	0.975094	1.04355	0.979935	0	0.915621	1.08086	0.846302	1.01589	0.654569	0.967145	1.01384	0.957704	0.952597
NME1-NME2	0.0132463	0.0145086	0.0142335	0.0138277	0.00932413	0.00550739	0.00368968	0.0164496	0.0175929	0.0047571	0.00122636	0.00766185	0.00277093	0.016768	0.015113	0.0553012	0	0.0104142	0.0138185	0.0196548	0.0100103	0.0205823	0	0.0484106	0	0.0101373	0	0.00973807	0.010455	0.00557375	0.0103082	0.0145584	0.00744075	0.0204282	0.00821263	0.0104475	0.00311723	0.00734943	0	0.0236355	0.0232798	0.00844137	0.0129114	0.00421997	0.00239442	0.0115102	0.0061463	0.00532468
MBTD1	0.526859	0.507496	0.587281	0.543776	0.566356	0.53291	0.56593	0.538066	0.599767	0.616082	0.572918	0.544642	0.469155	0.552218	0.633868	0.591381	0	0.634112	0.515808	0.484548	0.621502	0.771713	0.390691	0.662558	0.576537	0.552198	0.689032	0.537775	0.525966	0.507331	0.505237	0.671835	0.596127	0.66514	0.557922	0.646116	0.630391	0.626991	0	0.568961	0.632224	0.499986	0.578996	0.45455	0.599543	0.59482	0.594598	0.709661
UTP18	0.117601	0.158268	0.198243	0.18205	0.168335	0.208806	0.157243	0.197023	0.191025	0.12115	0.169718	0.190282	0.13279	0.172588	0.15439	0.205817	0	0.222532	0.196829	0.157684	0.23994	0.273944	0.147459	0.222647	0.173422	0.116129	0	0.160446	0.193966	0.165042	0.124559	0.190596	0.169077	0.208646	0.121973	0.185827	0.201799	0.170585	0	0.181076	0.190912	0.11123	0.205324	0.0890204	0.13312	0.173502	0.201844	0.217802
CA10	0.100861	0.0897356	0.0979928	0.123103	0.129054	0.0913315	0.113129	0.113234	0.0861421	0.0569012	0.0694405	0.0700091	0.121251	0.0760027	0.0723784	0.100177	0	0.0818306	0.057678	0.0628764	0.0715368	0.0698103	0.245237	0.0802178	0.1034	0.120753	0	0.0760177	0.117275	0.133615	0.211473	0.0939539	0.104801	0.0489932	0.072002	0.0758479	0.0590898	0.0699633	0	0.0886041	0.0510761	0.0697714	0.0589174	0.0757947	0.0557235	0.0822549	0.0895031	0.0855906
TOM1L1	0.0871286	0.108668	0.319524	0.532587	0.398292	0.187906	0.326762	0.220582	0.275752	0.145021	0.11373	0.0683078	0.11104	0.491307	0.135744	0.372033	0	0.334084	0.317613	0.141718	0.350423	0.402659	0.194356	0.444255	0.119678	0.0770638	0.209618	0.218828	0.491617	0.247003	0.089852	0.504588	0.191098	0.283341	0.07684	0.151563	0.272485	0.139501	0	0.217212	0.197497	0.0793467	0.562064	0.0854746	0.142533	0.199428	0.166111	0.271421
COX11	0.205303	0.195573	0.250142	0.335328	0.306825	0.310988	0.272814	0.322597	0.33061	0.255773	0.243784	0.208488	0.188573	0.29799	0.184872	0.359826	0	0.182956	0.361025	0.243149	0.280102	0.314467	0.0508818	0.414804	0.255307	0.210598	0.35172	0.332711	0.301802	0.252394	0.198661	0.360939	0.2466	0.295803	0.168422	0.247553	0.293164	0.256767	0	0.271788	0.241091	0.137308	0.234559	0.175509	0.206125	0.169158	0.176848	0.313805
STXBP4	0.236764	0.211464	0.271232	0.2096	0.183461	0.184455	0.175727	0.249149	0.189603	0.202736	0.240804	0.222358	0.168349	0.198438	0.225819	0.156437	0	0.212733	0.235736	0.208208	0.226687	0.230172	0.291168	0.207983	0.304371	0.202021	0.429863	0.242115	0.274815	0.243074	0.225734	0.221823	0.271054	0.232599	0.201919	0.229452	0.19096	0.247359	0	0.169179	0.174658	0.191323	0.233628	0.14884	0.191251	0.300438	0.205345	0.368305
HLF	0.245568	0.189501	0.195793	0.130089	0.180527	0.247153	0.294215	0.24118	0.202029	0.155217	0.18205	0.170019	0.155605	0.185159	0.201437	0.129535	0	0.240522	0.188093	0.151955	0.191078	0.210283	0.231037	0.221839	0.209767	0.177781	0	0.200429	0.190419	0.160542	0.216377	0.214979	0.226898	0.188504	0.12045	0.194331	0.177743	0.19403	0	0.185761	0.117516	0.103756	0.142273	0.14971	0.247729	0.0323977	0.131633	0.153788
MMD	0.0766553	0.0928216	0.0938567	0.0879952	0.115942	0.118151	0.116524	0.107125	0.132051	0.0973684	0.0802681	0.0883458	0.0881799	0.0908614	0.0919693	0.0691221	0	0.058207	0.105275	0.0992055	0.114784	0.105408	0.120097	0.113876	0.122703	0.0745515	0	0.0581692	0.0927408	0.0716276	0.0860856	0.0967214	0.0822165	0.100893	0.0517795	0.101872	0.0731569	0.0746753	0	0.0848734	0.0544022	0.0368823	0.0720914	0.0854076	0.0991768	0.0572291	0.0590418	0.0687575
SMIM36	0.0013787	0.00222734	0.00518224	0.0114748	0.00436551	0.00562381	0.00172014	0.00258154	0.00181181	0	0.00156671	0	0.0057531	0.00625429	0.00360768	0.00414713	0	0.00707725	0	0.001978	0.00399628	0.00243726	0	0.0126353	0.00334853	0.00139962	0	0.00751014	0.0118602	0.0039812	0	0.0013109	0.00267414	0.00911196	0.00171025	0.00213577	0.0012896	0.0013416	0	0.00146666	0.00994662	0.010155	0	0.00843186	0.00194052	0	0.00267674	0.00245557
TMEM100	0.00231472	0.00129246	0.00206451	0	0.00113639	0.00259559	0.00964721	0.00219513	0.00360637	0	0.00281197	0	0.0053847	0.00974288	0.00241265	0	0	0	0.00590921	0.00312409	0.00254175	0.000955629	0	0	0.00438753	0	0	0	0.00191836	0.0034549	0.00225523	0.00382951	0.00543255	0.00155691	0.00389341	0.00161294	0.00969943	0.00154495	0	0	0	0	0.00661625	0.00603362	0	0	0	0
PCTP	0.45352	0.363926	0.35209	0.22831	0.250568	0.318812	0.124334	0.311638	0.284108	0.25856	0.312149	0.31343	0.264321	0.346074	0.403581	0.275298	0	0.30939	0.314736	0.374208	0.32367	0.411213	0.177825	0.346548	0.25858	0.321592	0.649657	0.295853	0.33235	0.292675	0.316342	0.405219	0.377738	0.265124	0.431939	0.366318	0.233662	0.238608	0	0.373491	0.259642	0.388252	0.453335	0.152064	0.240122	0.255445	0.357613	0.204861
ANKFN1	0.413894	0.351545	0.337361	0.186071	0.369474	0.425294	0.0488186	0.395147	0.396929	0.237127	0.374533	0.368935	0.281051	0.350674	0.495221	0.27246	0	0.391714	0.437962	0.355347	0.554176	0.543719	0.191945	0.30791	0.31543	0.264447	0.649657	0.231682	0.326683	0.284788	0.164405	0.392615	0.520701	0.239386	0.411874	0.478504	0.166105	0.179463	0	0.520933	0.336487	0.37202	0.444447	0.261341	0.157924	0.127863	0.497845	0.114018
NOG	0	0.000727986	0	0.000919682	0	0.00100181	0.00262261	0.00193369	0.0016197	0	0.00127669	0.00121659	0.00295035	0	0	0	0	0	0	0	0	0.000965174	0	0.00271687	0	0.00192204	0	0.00202876	0	0	0.00195074	0	0.00284957	0.00176736	0	0.00227032	0.00148553	0.0012593	0	0	0	0.00225948	0.00212816	0	0.00168887	0	0	0
C17orf67	0.0892789	0.143467	0.171797	0.2115	0.150261	0.0866729	0.249806	0.169568	0.194561	0.142159	0.153566	0.132318	0.110684	0.254151	0.160341	0.182446	0	0.175194	0.170871	0.12674	0.115982	0.178348	0.1181	0.262441	0.0990498	0.138195	0	0.109019	0.24921	0.126779	0.116575	0.289787	0.13487	0.190179	0.156242	0.183353	0.181854	0.138543	0	0.206255	0.179372	0.157043	0.204219	0.0746722	0.109555	0.0573036	0.224945	0.479909
DGKE	0.718895	0.632122	0.839552	0.69317	0.744945	0.637621	0.976128	0.781162	0.90982	0.776297	0.789314	0.630082	0.618886	0.970271	0.786673	0.819746	0	0.813211	0.947714	0.780043	0.811665	0.876291	0.448267	0.860643	0.815957	0.799903	1.48475	0.73247	0.91431	0.620504	0.515236	1.14194	0.799854	0.90995	0.742423	0.785082	0.846257	0.820113	0	0.752428	0.750786	0.658038	0.811134	0.413141	0.921774	0.457864	0.658518	0.82642
TRIM25	0.0700117	0.112987	0.145549	0.122872	0.13011	0.108249	0.244902	0.161455	0.211517	0.11518	0.140756	0.120458	0.12671	0.127247	0.144498	0.144933	0	0.184474	0.165959	0.166811	0.137291	0.187313	0.0481279	0.16498	0.123101	0.0980446	0.220245	0.0993023	0.154515	0.107919	0.116895	0.261073	0.162203	0.162302	0.118913	0.124951	0.164583	0.176447	0	0.148794	0.116185	0.112353	0.108757	0.0497196	0.189884	0.0629702	0.171435	0.147598
COIL	0.0983578	0.086512	0.150019	0.171513	0.133327	0.137592	0.183607	0.15248	0.171133	0.0938105	0.109182	0.0825751	0.0887383	0.216986	0.124762	0.15301	0	0.119493	0.175076	0.10355	0.141349	0.172133	0.0668844	0.197612	0.0938442	0.0659988	0	0.0883655	0.186275	0.12045	0.104246	0.168941	0.140058	0.134155	0.0547088	0.101114	0.163642	0.162376	0	0.124578	0.116081	0.142404	0.148526	0.0713525	0.0857461	0.167973	0.113525	0.164971
SCPEP1	0.0997844	0.144352	0.179551	0.221032	0.146215	0.129473	0.119352	0.188885	0.299616	0.12508	0.143581	0.11579	0.13579	0.389907	0.276799	0.250415	0	0.238651	0.190139	0.16363	0.20051	0.249568	0.0998141	0.29358	0.113504	0.118201	0	0.100807	0.164587	0.162918	0.19199	0.280138	0.18859	0.08494	0.147471	0.0992726	0.140783	0.152181	0	0.197141	0.218129	0.127682	0.251102	0.0420585	0.0986251	0.103091	0.174105	0.12383
AKAP1	0.34648	0.335068	0.344609	0.389274	0.394726	0.425845	0.395688	0.445044	0.496508	0.298403	0.39628	0.318342	0.379267	0.406931	0.460575	0.342432	0	0.442152	0.445837	0.419755	0.455113	0.520168	0.238398	0.473322	0.347562	0.288158	0.209618	0.281363	0.349734	0.332848	0.31022	0.57419	0.410217	0.387352	0.251816	0.405147	0.393184	0.372111	0	0.342547	0.386578	0.346698	0.42699	0.219746	0.313687	0.373558	0.431921	0.395074
MSI2	1.02515	1.20714	1.23576	1.13426	1.18269	1.12817	1.27831	1.36868	1.33974	1.15114	1.21099	1.16735	1.05049	1.31932	1.40476	1.16855	0	1.23972	1.15219	1.16776	1.30004	1.4976	1.30877	1.38447	1.07471	1.0729	0.209618	1.19599	1.34258	1.20194	1.18758	1.36153	1.35998	1.30946	1.35147	1.35985	1.40137	1.24793	0	1.1591	1.41297	1.32174	1.21498	0.919066	1.12679	1.6192	1.45133	1.18155
MRPS23	0.0795371	0.0700758	0.0997377	0.120026	0.0857184	0.108003	0.153531	0.120092	0.13541	0.0653127	0.0699611	0.0527264	0.0746096	0.134068	0.107866	0.120069	0	0.0906473	0.202371	0.106154	0.124099	0.179562	0.0345748	0.125495	0.0839594	0.0775257	0	0.0578596	0.0989815	0.0665431	0.0975251	0.148707	0.0869756	0.104833	0.0344368	0.0947298	0.0993931	0.0967118	0	0.0899604	0.0774758	0.0691956	0.0802115	0.0613572	0.0958814	0.0728336	0.0594211	0.147684
CUEDC1	0.0981023	0.169849	0.231516	0.156656	0.168507	0.167717	0.122993	0.202782	0.270043	0.171118	0.123776	0.145496	0.138311	0.247551	0.238993	0.21565	0	0.193558	0.179431	0.210881	0.179949	0.227605	0.139678	0.170967	0.114707	0.11666	0	0.0912173	0.107241	0.135041	0.151329	0.228357	0.219186	0.226439	0.121961	0.229496	0.270021	0.223222	0	0.184389	0.243189	0.0986586	0.143952	0.0893168	0.171744	0.205689	0.339023	0.350886
VEZF1	0.0572611	0.0733346	0.124278	0.103517	0.117587	0.130037	0.215511	0.116606	0.144491	0.114052	0.0838193	0.0638787	0.0784526	0.0606127	0.0726413	0.0800859	0	0.079139	0.145688	0.0923239	0.0802169	0.142423	0.107946	0.131114	0.132665	0.0849666	0.209618	0.126629	0.0946841	0.0933911	0.102921	0.12092	0.104778	0.173035	0.0701647	0.0870825	0.14756	0.115818	0	0.0850132	0.0836328	0.0653163	0.0657559	0.0935727	0.134451	0.0525466	0.1081	0.129852
AC015813.2	0.247481	0.200876	0.264963	0.239532	0.24217	0.359835	0.297024	0.255915	0.226779	0.244966	0.28886	0.292483	0.202591	0.175766	0.154677	0.173883	0	0.185818	0.294062	0.176437	0.300679	0.328992	0.272998	0.259749	0.214457	0.226966	0.220245	0.37278	0.228595	0.25511	0.189959	0.229244	0.245961	0.245919	0.205371	0.252971	0.249125	0.248131	0	0.261443	0.166353	0.212657	0.20464	0.186942	0.200216	0.259618	0.127802	0.213354
SRSF1	0.0111241	0.00899379	0.0267086	0.026927	0.0178799	0.00981204	0.0479171	0.0292591	0.0297821	0.0293215	0.0281706	0.0168585	0.0234513	0.0715119	0.0283453	0.0414603	0	0.0316951	0.033535	0.0134306	0.0298692	0.0719432	0	0.0630905	0.0146041	0.00656768	0	0.0127686	0.0417275	0.019972	0.0158815	0.0378632	0.0270544	0.0197678	0.026377	0.0476454	0.0320868	0.0197699	0	0.0286235	0.0173011	0.0118439	0.0387222	0.00400506	0.00500245	0.0737228	0.0555718	0.0402999
DYNLL2	0.294621	0.259359	0.31043	0.320718	0.294293	0.529748	0.808929	0.394537	0.39502	0.240747	0.349158	0.297395	0.387291	0.241378	0.244029	0.28596	0	0.196719	0.754542	0.366571	0.446489	0.407073	0.201081	0.393049	0.694404	0.371415	0	0.312863	0.456885	0.226721	0.207607	0.396346	0.318995	0.289124	0.155481	0.281509	0.362488	0.316152	0	0.311152	0.219047	0.211506	0.216233	0.245117	0.498226	0.375236	0.163293	0.308051
OR4D1	0	0	0.00163887	0.001145	0.00162016	0	0.00300243	0.00267671	0.00344312	0.00210318	0.00166231	0	0	0	0	0.00166928	0	0.00198941	0.00177679	0	0	0.00144835	0	0	0	0	0	0	0.00140817	0.00191235	0	0	0.00207561	0	0	0.00048813	0.00122617	0	0	0	0.00353729	0	0	0	0	0	0.00214781	0.00568028
EPX	0.00102048	0.00725857	0.00850277	0.00817854	0.0102288	0.00239214	0.00612338	0.0108482	0.0169595	0	0.00197955	0.0014589	0.00275717	0.0359267	0.00972913	0.0130232	0	0.0120043	0.00573771	0.00831698	0.0294798	0.0175776	0	0.0453844	0.0019187	0.00436835	0	0.00545471	0.00946216	0.000948267	0	0.0252249	0.00809124	0.0236311	0	0.00778256	0.011796	0.00353072	0	0.00143576	0.00957904	0	0.0239805	0.00411139	0.0053165	0.0181189	0.0107245	0.0212267
MKS1	0.0465375	0.070931	0.0532319	0.0495104	0.0557408	0.0767894	0.0506083	0.0932103	0.0846408	0.0505173	0.0394326	0.0472479	0.0684801	0.126109	0.0908692	0.0724185	0	0.0807049	0.0785187	0.0624456	0.0634644	0.0755458	0.0630026	0.0943445	0.0318141	0.0451313	0	0.0447354	0.0720584	0.0587364	0.054223	0.0970733	0.106258	0.0504567	0.0797175	0.0464895	0.094046	0.0795175	0	0.0659156	0.051073	0.0584481	0.0888839	0.0413789	0.0570393	0.0601416	0.0705588	0.0902716
LPO	0	0.00436329	0.0068282	0.0113606	0.0118277	0.00946601	0.0029803	0.00572414	0.0101766	0.00369468	0.00236806	0.00243177	0.00733779	0.011975	0.0090824	0.00380932	0	0.0105601	0.0126683	0.00309099	0.0046743	0.00769734	0	0.0177316	0.0020687	0.00109418	0	0.00184523	0.0176123	0.00626539	0.00211305	0.00559012	0.010053	0.00829615	0.0121077	0.0106719	0.0125923	0.0045876	0	0.007321	0.0048799	0	0.00292232	0.00356312	0.00189623	0	0.00986598	0.0199278
MPO	0	0.00350544	0.00393712	0.00260857	0.0018965	0.00291216	0	0.00472841	0.00442336	0	0.00284914	0.00585331	0	0.00709428	0.00929959	0.00161841	0	0.00877472	0.00474107	0.0070267	0.00666749	0.0120738	0	0.00546853	0.00410002	0.00172556	0	0.00332109	0.00434554	0.00100094	0.00305158	0.0118755	0.00440424	0	0.00223012	0.00615044	0.00147283	0.00193289	0	0.003961	0.00456232	0	0.00248514	0	0.00314545	0	0.00205791	0.00236124
TSPOAP1	0.342552	0.381473	0.488748	0.358945	0.443687	0.373743	0.682807	0.590629	0.679982	0.405149	0.334585	0.360345	0.406498	0.759448	0.801623	0.594429	0	0.631451	0.467072	0.494483	0.49946	0.681368	0.395631	0.647799	0.362817	0.296034	0	0.366054	0.461746	0.372129	0.421506	0.74582	0.668856	0.575701	0.332015	0.526997	0.739333	0.541581	0	0.444284	0.577135	0.404783	0.405263	0.262168	0.502323	0.322502	0.787207	0.630141
SUPT4H1	0.0182962	0.0245896	0.0359377	0.0508789	0.0404925	0.0314925	0.0939626	0.0635331	0.0642594	0.0332744	0.0279228	0.0189752	0.0293347	0.0813785	0.033504	0.0645474	0	0.0302126	0.128767	0.0334966	0.0832043	0.0346484	0.0784413	0.0622179	0.0628926	0.0370541	0.337312	0.039432	0.0493448	0.0167551	0.0352128	0.0669724	0.0384238	0.036354	0.0090347	0.0403054	0.0620146	0.0406292	0	0.0433715	0.0406685	0.0230474	0.024083	0.0228809	0.0315605	0.0498185	0.0328901	0.0408903
RNF43	0.00655507	0.0168307	0.00972507	0.0183579	0.0104199	0.0127782	0.0269162	0.0078146	0.00947713	0.00957909	0.00704441	0.00948122	0.00672295	0.0178923	0.00439043	0.00378723	0	0.0263082	0.0131022	0.00750227	0.00839065	0.00537022	0	0.0150685	0.00796735	0.00725964	0	0.00878984	0.00735542	0.00318753	0.00433463	0.00706847	0.00889965	0.00129499	0.00607767	0.0133331	0.00525994	0.00907502	0	0.00415842	0.010521	0.00675036	0.0123609	0.00606669	0.00571797	0.0115022	0.0132188	0.0252408
HSF5	0.0393252	0.0280016	0.0306882	0.0388923	0.0198445	0.0264483	0.0221063	0.0252193	0.0338081	0.0209606	0.0476904	0.0345348	0.0147231	0.0531123	0.0290487	0.0431533	0	0.0629679	0.0320002	0.0364765	0.0470727	0.0324307	0.0240555	0.0224561	0.0260279	0.0162872	0	0.0176688	0.018727	0.028582	0.0258911	0.0302833	0.0185816	0.0154053	0.0289511	0.0482436	0.0194091	0.027638	0	0.0197338	0.0419279	0.00585432	0.0488387	0.0109735	0.0194873	0.0729577	0.0397667	0.0501888
MTMR4	0.329392	0.333393	0.455888	0.472033	0.429487	0.438679	0.370128	0.488482	0.621056	0.339571	0.338423	0.369603	0.367346	0.806782	0.624211	0.612156	0	0.59599	0.542219	0.469561	0.516709	0.675826	0.198265	0.70653	0.334111	0.321879	0.922928	0.297414	0.508782	0.326275	0.195723	0.676572	0.442399	0.467639	0.3022	0.527274	0.510224	0.41871	0	0.379469	0.592819	0.298834	0.470293	0.27425	0.369337	0.524256	0.518924	0.24524
TEX14	0.0242426	0.0395235	0.0413305	0.047652	0.041818	0.0233338	0.347577	0.0454658	0.0376086	0.0241994	0.0193424	0.018076	0.0313131	0.0450484	0.0337618	0.0408066	0	0.0301905	0.027331	0.0305905	0.0270573	0.0377717	0.0205936	0.0465222	0.0444794	0.0332164	0.780827	0.0462224	0.0601864	0.0325579	0.0263916	0.0454576	0.0441993	0.0573189	0.0302015	0.0349785	0.0678839	0.050046	0	0.0297409	0.0395105	0.030967	0.0205872	0.0295567	0.018952	0.0284526	0.0311942	0.140828
RAD51C	0.132045	0.146148	0.188793	0.194717	0.144358	0.122669	0.207904	0.183477	0.186084	0.139786	0.126194	0.110766	0.138682	0.194701	0.160511	0.16422	0	0.152505	0.18286	0.128577	0.150906	0.223832	0.102978	0.157751	0.129491	0.106335	0.561338	0.173325	0.203295	0.105423	0.130076	0.205605	0.148308	0.151506	0.171938	0.119638	0.193576	0.193042	0	0.147912	0.153913	0.145438	0.144854	0.101325	0.146518	0.135683	0.119318	0.209733
PPM1E	1.43394	1.63113	1.7747	1.59794	1.61158	1.46605	1.61957	1.67525	1.60321	1.67449	1.48627	1.49374	1.42863	1.82144	1.63695	1.62623	0	1.40539	1.65483	1.47292	1.54815	1.72545	1.35502	1.6259	1.49439	1.38881	1.53842	1.57666	1.4688	1.49402	1.49287	1.67733	1.6285	1.64346	1.56012	1.65063	1.77077	1.77463	0	1.59531	1.81878	1.44271	1.61469	1.36236	1.59052	2.29575	1.71746	1.87131
TRIM37	0.668652	0.75702	0.821463	0.826411	0.882068	0.951376	0.8254	0.842793	0.879081	0.729006	0.817384	0.825482	0.702358	1.07419	0.799616	0.903371	0	1.03344	0.960042	0.863168	0.940719	1.03478	0.568701	0.99477	0.843976	0.776164	0.856333	0.762509	0.924233	0.681072	0.646535	1.02459	0.871045	0.747372	0.706638	0.832775	0.860796	0.791666	0	0.711518	0.829185	0.547843	0.813709	0.439942	0.80627	0.776589	0.727709	0.795346
SKA2	0.156295	0.155809	0.207188	0.244827	0.146989	0.134317	0.236037	0.192659	0.19747	0.167292	0.121784	0.14179	0.106599	0.190144	0.179753	0.195857	0	0.131566	0.217574	0.152489	0.166702	0.207844	0.0902635	0.161206	0.140585	0.129065	0.780827	0.0846617	0.245852	0.146448	0.165905	0.191437	0.175064	0.203818	0.175886	0.129711	0.228164	0.182386	0	0.191671	0.147182	0.0880744	0.205122	0.0473751	0.168536	0.201021	0.117332	0.170064
PRR11	0.0212256	0.021157	0.0213258	0.0203331	0.0240219	0.0169318	0.0188215	0.0247631	0.0293264	0.0125598	0.0131942	0.0170191	0.0115357	0.0482624	0.0343715	0.0164846	0	0.0329762	0.0207688	0.0165949	0.0187253	0.0251208	0.0317813	0.0374112	0.0134952	0.0234313	0	0.0188459	0.0262769	0.0229987	0.009533	0.028141	0.0166935	0.0132606	0.0184255	0.0137796	0.0271768	0.0193936	0	0.00591483	0.0142759	0.0312229	0.0368456	0.0127212	0.0199168	0.030479	0.0361663	0.0435869
AC099850.2	0.000558697	0.0100223	0.00764465	0.00751449	0.00469806	0.00275707	0.00208354	0.00140464	0.00572242	0.00158131	0.00696481	0.00336171	0	0	0.00278597	0.00570752	0	0	0.00919152	0	0.00181707	0.0102009	0.0146259	0.00392882	0.0152632	0.00228294	0	0.00294223	0.00411774	0.00270911	0.00812159	0.00477885	0.0062417	0.00252442	0	0.00600816	0.00432832	0.00557238	0	0.00486475	0.0100734	0.0115394	0.00971665	0	0.00201159	0	0	0.0144563
SMG8	0	0.00095529	0	0.00195085	0.00136473	0.00124565	0.00104113	0.00144614	0	0	0	0	0	0	0	0	0	0	0	0	0	0.000965174	0	0	0.00240821	0	0	0	0.00145096	0.00298286	0	0	0.00158827	0	0	0	0.00189994	0	0	0.0124342	0	0	0	0	0	0	0	0.00168531
GDPD1	0.787169	0.727646	0.779247	0.670536	0.615924	0.571634	0.575234	0.70185	0.744437	0.657637	0.654068	0.666614	0.633785	1.04506	0.839702	0.808579	0	0.733056	0.705007	0.695317	0.741297	0.871758	0.548007	0.820782	0.65352	0.684005	0.649657	0.531547	0.729511	0.551881	0.73541	0.91014	0.746291	0.724718	0.816114	0.733864	0.899858	0.719466	0	0.644372	0.790219	0.757799	0.79387	0.388122	0.690318	0.852301	0.772236	0.637961
YPEL2	0.334856	0.432102	0.48259	0.371063	0.424728	0.390263	0.527511	0.483671	0.537152	0.399753	0.400299	0.376241	0.365808	0.463905	0.450877	0.41144	0	0.464623	0.425961	0.484824	0.441102	0.639463	0.232372	0.497618	0.422956	0.335598	0.35172	0.431159	0.381259	0.449621	0.364898	0.630504	0.495909	0.545214	0.329167	0.488512	0.506139	0.502252	0	0.439544	0.426357	0.44768	0.448679	0.288247	0.519384	0.633597	0.521901	0.399028
DHX40	0.124149	0.170618	0.172067	0.181025	0.140336	0.214046	0.220987	0.198059	0.202291	0.161908	0.172557	0.168661	0.112061	0.153483	0.197614	0.157808	0	0.181355	0.233893	0.183614	0.210109	0.221926	0.0898565	0.186957	0.160292	0.12808	0	0.145748	0.17628	0.149378	0.0995969	0.225536	0.154149	0.194977	0.137914	0.166587	0.177382	0.181455	0	0.158206	0.139786	0.0499654	0.133713	0.134494	0.187422	0.114325	0.162795	0.194462
CLTC	0.766089	0.81146	0.825522	0.942216	1.01322	1.05259	1.05928	0.970953	1.03386	0.795663	0.882455	0.828377	0.791868	1.06741	0.936993	0.997196	0	0.974324	1.14032	0.948965	1.06407	1.0278	0.633539	1.03541	0.997965	0.807879	0.649657	0.795058	1.01839	0.78773	0.708242	1.04325	0.83159	0.830047	0.759923	0.910266	0.909856	0.776069	0	0.768787	0.899913	0.545656	0.92581	0.523093	0.885165	0.905301	0.889872	0.801044
PTRH2	0.0676289	0.0648694	0.12222	0.319112	0.186975	0.134038	0.175137	0.146124	0.231337	0.0736905	0.0721194	0.10024	0.0596828	0.22936	0.106105	0.257975	0	0.174298	0.195602	0.114939	0.134459	0.214923	0.0129065	0.289677	0.0763565	0.06762	0	0.0944612	0.243236	0.104494	0.0889421	0.187586	0.103754	0.164393	0.0277466	0.106572	0.137775	0.125201	0	0.096803	0.141647	0.0481341	0.167601	0.035146	0.108679	0.168202	0.102628	0.167577
VMP1	0.771421	0.758193	0.825046	0.789638	0.843317	0.762733	0.526991	0.834662	0.823571	0.695607	0.702076	0.72081	0.658332	0.974955	0.857602	0.852832	0	0.856701	0.785527	0.792568	0.872264	0.966779	0.590336	0.895131	0.771149	0.715915	0.337312	0.712592	1.00654	0.684536	0.644102	1.0343	0.805588	0.694455	0.917827	0.804861	0.740786	0.635868	0	0.835744	0.850098	0.727602	0.863265	0.450069	0.645645	0.809072	0.842924	0.875539
TUBD1	0.121145	0.0890105	0.160435	0.137558	0.110044	0.140506	0.0982908	0.139403	0.148081	0.112106	0.114727	0.114094	0.164591	0.163259	0.159723	0.142449	0	0.157271	0.141907	0.111533	0.140396	0.160937	0.127179	0.147378	0.0930593	0.0635064	0.780827	0.0817072	0.115238	0.131441	0.169528	0.175652	0.144734	0.186649	0.106477	0.132581	0.121377	0.120369	0	0.112114	0.135867	0.0937727	0.165423	0.107837	0.0989147	0.112828	0.124421	0.184063
RPS6KB1	0.301944	0.275142	0.371876	0.328967	0.332777	0.291823	0.340773	0.297045	0.382717	0.328143	0.306808	0.340781	0.23377	0.394163	0.395049	0.375464	0	0.319984	0.336753	0.329935	0.374735	0.35006	0.221546	0.419429	0.267127	0.305628	0	0.295911	0.314391	0.284799	0.265429	0.394016	0.332193	0.406769	0.318176	0.338779	0.386246	0.394826	0	0.343022	0.364824	0.252736	0.301003	0.297767	0.320715	0.289637	0.302817	0.375129
AC005702.1	0.0208539	0.0154281	0.0380729	0.083697	0.0466191	0.0370874	0.0404415	0.0418286	0.0528396	0.0406795	0.0250044	0.0195561	0.0122388	0.0678552	0.0169961	0.0611818	0	0.0440823	0.0505731	0.0217337	0.0253424	0.0403469	0	0.050369	0.0258764	0.0273797	0	0.0347899	0.0732179	0.0396507	0.0363745	0.04276	0.024581	0.0596387	0.0268899	0.0248743	0.0404876	0.0315764	0	0.0278415	0.0372748	0.0189967	0.0470751	0.0275136	0.0267691	0.04779	0.0278441	0.0554079
RNFT1	0.103179	0.0801065	0.1535	0.161185	0.140261	0.115185	0.138872	0.152242	0.173464	0.104223	0.0889597	0.0817987	0.0947221	0.311907	0.123933	0.227428	0	0.159558	0.16973	0.14217	0.139996	0.160071	0.0236927	0.180403	0.118838	0.0691626	0	0.0880186	0.158517	0.110216	0.121228	0.200328	0.0929368	0.198548	0.131521	0.131187	0.16931	0.134148	0	0.125042	0.1327	0.0623052	0.179536	0.0692339	0.135918	0.0740236	0.105551	0.185534
HEATR6	0.161746	0.132633	0.147778	0.100667	0.100097	0.143663	0.150414	0.164847	0.125207	0.130927	0.107163	0.116412	0.0889024	0.148413	0.133907	0.149987	0	0.158269	0.147762	0.131164	0.12773	0.19508	0.0838447	0.153194	0.144938	0.129934	0.209618	0.115609	0.131304	0.119186	0.128692	0.206131	0.138859	0.19542	0.0869797	0.142608	0.138536	0.16441	0	0.14361	0.11787	0.0939405	0.169551	0.0456928	0.180367	0.141982	0.101519	0.204026
CA4	0.00415078	0.0176235	0.0187656	0.0296847	0.034671	0.0122146	0.0217185	0.0360474	0.0352427	0.0218533	0.00886116	0.0129427	0.0281041	0.0201335	0.0294049	0.0252336	0	0.0284012	0.0261561	0.0229453	0.0250444	0.0347601	0.0340534	0.0444535	0.00878562	0.0152584	0	0.019899	0.0276234	0.0222754	0.0226074	0.0333738	0.025871	0.01924	0.0033654	0.0185342	0.0172414	0.0273903	0	0.024048	0.0259908	0.0164843	0.0226682	0.00675357	0.0210582	0	0.0198705	0.0299035
USP32	0.780553	0.885857	0.922115	0.89518	0.945541	0.901849	0.741605	0.97884	0.981658	0.968771	0.952085	0.913665	0.964773	0.904291	1.04835	0.967419	0	1.03669	0.811167	1.0034	1.05678	0.996058	0.754538	1.06345	0.974848	0.791714	1.22087	0.788773	0.91187	0.756433	0.65762	0.957672	0.975655	0.970358	0.918494	1.00868	0.800353	0.91461	0	0.929905	1.02618	0.828675	0.895902	0.581977	0.838386	1.08808	1.01855	0.828614
C17orf64	0.00953658	0.00466013	0.00823315	0.0138409	0.00453539	0.00825441	0.00641553	0.00142742	0.00575805	0.00210318	0.00494751	0	0.00336782	0.00250862	0.00387482	0.00428387	0	0.00290293	0.00115965	0.00516912	0	0.00108507	0	0.00452977	0.0037097	0.0139429	0	0.00352942	0.0164506	0.00410758	0	0.00185185	0.00269172	0.00661069	0	0	0.00633252	0.00119654	0	0.00321181	0.00360699	0	0.00219979	0	0	0.00375989	0	0.00320752
APPBP2	0.69272	0.6686	0.633861	0.629181	0.610493	0.619053	0.663666	0.68198	0.696765	0.653219	0.610268	0.639105	0.619908	0.72364	0.674656	0.691032	0	0.599873	0.666217	0.586238	0.702166	0.678329	0.398035	0.76868	0.574728	0.646664	0.429863	0.514749	0.598135	0.522163	0.53335	0.649612	0.658525	0.645264	0.671528	0.696018	0.703978	0.617399	0	0.609698	0.618061	0.634414	0.685258	0.359532	0.590432	0.647023	0.662488	0.682122
PPM1D	0.186934	0.220864	0.233035	0.184388	0.211046	0.18795	0.203449	0.181972	0.23579	0.204714	0.161515	0.176241	0.190533	0.216399	0.222021	0.21332	0	0.16105	0.206325	0.210889	0.204092	0.27456	0.180941	0.277724	0.205293	0.195341	0	0.169737	0.233173	0.227156	0.192251	0.269958	0.187088	0.245899	0.162791	0.23409	0.299142	0.27656	0	0.246823	0.189347	0.182291	0.230452	0.145169	0.246531	0.142832	0.204581	0.262657
BCAS3	1.57722	1.66042	1.73214	1.62636	1.72392	1.7839	1.4408	1.66786	1.7229	1.71628	1.74755	1.72639	1.58304	1.80838	1.79855	1.6627	0	1.86001	1.51957	1.78874	1.75975	1.74579	1.77441	1.74709	1.68562	1.72025	1.90984	1.65241	1.74343	1.78125	1.61145	1.58878	1.78733	1.68355	1.78808	1.80789	1.52265	1.65592	0	1.69577	1.67782	1.7636	1.65658	1.47093	1.56344	1.39247	1.76415	1.84137
TBX2	0	0.00277051	0	0.000724742	0	0	0.00408394	0	0.000978665	0.00154063	0	0.000452221	0	0	0.00130956	0	0	0	0	0	0	0.000699028	0	0	0.00470946	0.00424098	0	0.0016608	0	0.000926318	0.00371367	0.00421881	0	0.00438498	0	0	0.00202349	0	0	0.000999856	0	0	0	0	0.00126219	0	0	0.012798
NACA2	0.0156548	0.0348495	0.0212139	0.0319605	0.0212476	0.0255399	0.0468589	0.0347582	0.0328352	0.0141683	0.00670092	0.00877647	0.0182305	0.040507	0.0178444	0.0321394	0	0.0291465	0.0547686	0.0128139	0.0144353	0.0222995	0	0.0437136	0.0215699	0.0104193	0	0.0254305	0.022654	0.0193551	0.0271915	0.0401622	0.0202693	0.0147279	0.0147063	0.00790409	0.0318942	0.0265212	0	0.0126623	0.0140432	0.00666329	0.0145414	0.00850219	0.0102927	0.00223568	0.0170387	0.0131691
BRIP1	0.0321199	0.0658025	0.0486365	0.0478304	0.0424372	0.0511357	0.03802	0.0430049	0.0355726	0.0515461	0.0334361	0.0403441	0.0406494	0.0364817	0.053201	0.0509152	0	0.0423088	0.0332552	0.0350761	0.0279802	0.0451746	0.0291849	0.0339196	0.0319204	0.0288	0	0.046842	0.0706833	0.0561031	0.0298983	0.0595851	0.045377	0.0389423	0.0481545	0.0369536	0.0470381	0.0400952	0	0.0149098	0.0325594	0.0638301	0.0648738	0.0322784	0.0402474	0.0369587	0.0194664	0.107813
INTS2	0.235962	0.253338	0.261821	0.248119	0.234817	0.245432	0.260529	0.268714	0.287228	0.220381	0.180613	0.233347	0.185913	0.331447	0.258633	0.273338	0	0.291916	0.285513	0.244816	0.295484	0.363514	0.0906376	0.313829	0.277215	0.219902	0.337312	0.202689	0.354068	0.204288	0.193386	0.409545	0.290009	0.258386	0.234192	0.231858	0.248141	0.242336	0	0.268147	0.248294	0.240418	0.324423	0.167724	0.236867	0.226833	0.27268	0.275908
MED13	0.743795	0.835592	0.859184	0.765911	0.814121	0.88235	0.860745	0.81759	0.81444	0.832294	0.802542	0.847979	0.761458	0.838907	0.829878	0.837858	0	0.778389	0.828297	0.856493	0.866435	0.869702	0.655786	0.788869	0.864733	0.751168	1.08054	0.756208	0.871374	0.754049	0.620731	0.946193	0.89213	0.841854	0.809761	0.870505	0.877978	0.792324	0	0.77891	0.85478	0.714803	0.763796	0.540197	0.722414	0.856883	0.904985	0.970342
EFCAB3	0.00990367	0.015104	0.0290775	0.0402811	0.0202322	0.0240515	0.0227304	0.0215227	0.0148349	0.0171721	0.00814479	0.0142271	0.0170548	0.00828107	0.0165642	0.012821	0	0.0168563	0.0173347	0.0129805	0.0210101	0.0188842	0.0206478	0.013123	0.0210337	0.0175012	0	0.0102403	0.0265637	0.011693	0.00819703	0.0240711	0.0102278	0.00505703	0.0116911	0.00943867	0.0280568	0.012285	0	0.00475114	0.0141379	0.0218965	0.0270378	0.00559058	0.0194206	0.0136322	0.0347805	0.0233215
METTL2A	0.0749938	0.0890774	0.093164	0.0741183	0.0589068	0.0627025	0.0812239	0.10601	0.106512	0.0922481	0.0526747	0.0771825	0.0648212	0.133954	0.12593	0.120583	0	0.0946132	0.108344	0.0842992	0.106387	0.129261	0.103136	0.119751	0.06472	0.0638659	0	0.0558074	0.0604585	0.0494897	0.0814986	0.103231	0.0928689	0.119921	0.113759	0.133613	0.0944664	0.0818961	0	0.107806	0.0863153	0.0806448	0.0874465	0.0288669	0.0622683	0.126891	0.0881768	0.113898
TLK2	0.44891	0.535245	0.548894	0.491922	0.502762	0.524523	0.392946	0.52364	0.5081	0.457981	0.486511	0.511447	0.383721	0.562342	0.51851	0.589371	0	0.575906	0.498541	0.461912	0.524534	0.60479	0.409346	0.630216	0.554281	0.406175	0.337312	0.502778	0.570232	0.50768	0.343694	0.577041	0.488965	0.461818	0.463165	0.493266	0.4839	0.453154	0	0.454161	0.527321	0.45024	0.499245	0.336192	0.407986	0.588848	0.532763	0.604123
MRC2	0.0154434	0.0122256	0.0188447	0.0234192	0.018044	0.0157725	0.0152778	0.0193335	0.0167501	0.00928749	0.00738029	0.010932	0.0132918	0.0173616	0.0064814	0.0157129	0	0.0182793	0.0104987	0.00617365	0.0172071	0.0185484	0	0.0173032	0.00564893	0.0118818	0	0.0162478	0.0256045	0.00863488	0.0225098	0.0245937	0.0168657	0.0117975	0.0126207	0.0124503	0.0180046	0.0152678	0	0.00706178	0.0115672	0.0140964	0.00963482	0.00829987	0.0332749	0.00646791	0.0142174	0.0955101
MARCH10	0.00771555	0.0296032	0.0232076	0.0371704	0.0340144	0.0159947	0.0099353	0.0236945	0.0207695	0.00757406	0.00265184	0.0120077	0.00807282	0.0182606	0.0131886	0.0291001	0	0.0197225	0.0134897	0.00874852	0.0137838	0.0286129	0	0.0295801	0.00877776	0.0335038	0	0.0240415	0.0330128	0.0286914	0.00845144	0.033259	0.0126898	0.0279469	0.00871846	0.013418	0.0154501	0.0118349	0	0.0174608	0.0164992	0.0044349	0.0329333	0.00500431	0.00885223	0.0945588	0.0190367	0.024105
TANC2	1.7313	1.84676	1.93584	1.83141	1.90861	1.95719	2.11453	1.87685	1.82931	1.93947	1.84964	1.87789	1.7853	1.79348	1.73524	1.81735	0	1.88813	1.84071	1.75778	1.90554	1.89631	2.00646	1.91628	1.93841	1.79278	1.30695	1.87649	1.78534	1.82795	1.75315	1.90104	1.9178	1.88499	1.75538	1.82677	2.01096	1.91709	0	1.93542	1.92231	1.82888	1.83363	1.76363	1.90143	2.2973	1.8428	1.9852
CYB561	0.115902	0.130174	0.128583	0.207583	0.0704268	0.0894816	0.119553	0.239381	0.270096	0.104671	0.053584	0.0934505	0.10766	0.344656	0.142306	0.105845	0	0.172396	0.120503	0.197279	0.0908694	0.246519	0.0803942	0.179203	0.0672528	0.11808	0	0.132061	0.125401	0.184825	0.201553	0.163301	0.127217	0.145456	0.0836932	0.151832	0.0874081	0.0857744	0	0.154193	0.164927	0.0291734	0.0774044	0.144465	0.304251	0.0765826	0.244804	0.101059
ACE	0	0.00132566	0.00821654	0.00292853	0	0	0	0.00748842	0.00668526	0.00353849	0	0.00563112	0.00215326	0.0166279	0.00778954	0.00765909	0	0.00915234	0.00303931	0.00404857	0.00187824	0.00436106	0	0.0138304	0.0042775	0	0	0.00213335	0	0	0	0.00824068	0.00358433	0.00217776	0	0.00212724	0.00485213	0.0075227	0	0.00276612	0.00375289	0.00443265	0.00783114	0	0.00563946	0	0	0.00365114
AC113554.1	0	0.0033529	0.0022517	0.000887668	0.00309936	0	0.00362191	0	0.001889	0	0	0	0.00486366	0.00331377	0.00440766	0.00156977	0	0.00151517	0	0.0020784	0.00307372	0.00373346	0	0.00731401	0	0	0	0	0	0.00103693	0	0.00575386	0.001855	0	0	0.000753209	0	0	0	0.00155149	0.0041957	0	0.00153386	0	0	0	0.00402543	0.00519514
KCNH6	0.0097485	0.00963288	0.00775963	0.0095897	0.00830436	0.00298288	0.0530887	0.0114821	0.0111017	0.00361177	0.00764864	0.00800328	0.0200081	0.0338268	0.0158811	0.0187267	0	0.0182029	0.0166794	0.00886272	0.0134213	0.0101727	0	0.0183085	0.00890496	0	0	0.0075714	0.0110276	0.0123167	0.0048716	0.00585488	0.0119585	0.00520628	0.0108753	0.0108826	0.0136035	0.0129596	0	0.00582777	0.00719104	0.012621	0.0128077	0	0.0135711	0	0	0.0376388
DCAF7	0.36156	0.365362	0.452705	0.361477	0.408653	0.349637	0.590672	0.499978	0.504075	0.460277	0.38678	0.460457	0.439672	0.600277	0.49332	0.450147	0	0.372244	0.450693	0.453172	0.502832	0.575992	0.497018	0.477039	0.383369	0.392419	0.220245	0.317945	0.353699	0.343763	0.410644	0.585354	0.453832	0.494965	0.334241	0.465936	0.49643	0.463128	0	0.466209	0.477376	0.36533	0.466732	0.326745	0.400693	0.414031	0.498472	0.681944
TACO1	0.0208204	0.0358448	0.0559634	0.0507964	0.0377847	0.0421467	0.0778748	0.0626182	0.0884569	0.0228848	0.0329699	0.0312981	0.0391508	0.091599	0.0590872	0.0822525	0	0.0541789	0.0892864	0.0409494	0.0511033	0.078282	0.0280644	0.0507199	0.0457337	0.029656	0	0.0273331	0.031568	0.029215	0.0430457	0.0567367	0.0496734	0.0536395	0.034879	0.0472744	0.0652271	0.057254	0	0.0436912	0.0437707	0.0153702	0.048457	0.0500758	0.0322424	0.0357529	0.0518321	0.106936
MAP3K3	0.457702	0.464788	0.497192	0.373411	0.393495	0.349549	0.345445	0.449681	0.516613	0.368753	0.379535	0.437685	0.392768	0.579604	0.617209	0.503962	0	0.413422	0.372844	0.538379	0.51965	0.656545	0.363158	0.566894	0.342884	0.390023	0.220245	0.334347	0.430904	0.392103	0.404843	0.57934	0.530988	0.471334	0.436445	0.529288	0.470779	0.403233	0	0.424179	0.508454	0.488679	0.556004	0.260116	0.407837	0.686603	0.564241	0.597411
STRADA	0.00360561	0.00299553	0.00945517	0.0121554	0.00574335	0.0126989	0.00598915	0.0140163	0.00861292	0.0058347	0.00600934	0.00153902	0.0106409	0.010431	0.0130939	0.012015	0	0.0107335	0.00872323	0.00619596	0.00612539	0.00881864	0	0.0143684	0.00289277	0.00877474	0	0.00715445	0.0111134	0.011477	0.00801962	0.0176833	0.0186919	0.00721629	0	0.00641819	0.0116933	0	0	0	0.00539907	0.00858002	0.00866884	0.0177514	0.00262387	0.0166298	0.00416399	0.00445858
AC046185.1	0.00534129	0.00510065	0.00463717	0.00765695	0.00343553	0.00605391	0.00241805	0.00716423	0.00794	0.00177242	0.00131513	0.00362202	0.00659748	0.00970627	0.00342457	0.00747783	0	0.00237224	0.0011854	0.00291362	0.00218093	0.00517048	0	0	0.00404514	0.0018106	0	0.0017793	0.00617326	0.0025317	0.00225814	0.00509794	0.0031718	0	0.00317196	0.00358422	0.000466675	0.00232012	0	0.00688171	0	0	0.00452432	0	0.00125227	0	0	0
CCDC47	0.0891836	0.101837	0.132529	0.138291	0.131584	0.101291	0.123588	0.128146	0.227358	0.1011	0.103026	0.115501	0.116973	0.267384	0.138391	0.222052	0	0.199571	0.161101	0.117349	0.195329	0.202937	0.086745	0.269433	0.0721915	0.0944808	0	0.0772239	0.194758	0.0868184	0.0830575	0.222976	0.108417	0.157426	0.0698223	0.125695	0.137216	0.116916	0	0.109082	0.157477	0.109117	0.143143	0.0959554	0.10628	0.127804	0.170616	0.121754
DDX42	0.273563	0.29857	0.279046	0.26489	0.263697	0.287372	0.30246	0.306278	0.378788	0.261248	0.323655	0.335885	0.304109	0.36052	0.310758	0.285955	0	0.267038	0.386898	0.329625	0.335745	0.42941	0.197301	0.343458	0.351581	0.276524	0	0.229719	0.303445	0.243836	0.203915	0.40526	0.336178	0.321231	0.278312	0.327434	0.340612	0.274755	0	0.24305	0.289687	0.19462	0.270211	0.194664	0.23948	0.25232	0.28593	0.38845
FTSJ3	0.0244816	0.02157	0.0213104	0.0405061	0.0209645	0.01885	0.0479605	0.00789199	0.0322201	0.0210184	0.00990267	0.0157723	0.03134	0.0173177	0.0491111	0.0323243	0	0.0185513	0.038533	0.0148984	0.0211542	0.0220372	0.0154257	0.0496579	0.0136234	0.0341804	0	0.0123973	0.0129293	0.027069	0.0116816	0.024329	0.017339	0.022313	0.00519502	0.0251949	0.0257577	0.0227269	0	0.0181661	0.016123	0.0147245	0.00806981	0.00554711	0.0228394	0.0204806	0.050627	0.0425371
PSMC5	0.0802478	0.0568345	0.0800881	0.104241	0.0741034	0.070394	0.133852	0.0986254	0.10225	0.0374928	0.0485226	0.0352511	0.0609793	0.110059	0.0877597	0.0676013	0	0.0385449	0.124328	0.0509976	0.0696945	0.0893973	0.0449403	0.0970967	0.0970723	0.0711813	0	0.0491549	0.0959003	0.05872	0.0987189	0.108201	0.0788452	0.0960729	0.040207	0.0644004	0.0850147	0.063876	0	0.0509844	0.0656703	0.0391152	0.0429137	0.0902829	0.0625803	0.0676722	0.0648329	0.0573051
SMARCD2	0.0760897	0.0634368	0.0688699	0.0431066	0.0696297	0.0683203	0.0387806	0.0923697	0.108581	0.0640847	0.0487937	0.0508803	0.0625747	0.0954744	0.112494	0.119496	0	0.0821669	0.0502124	0.10721	0.0984877	0.11392	0.0767226	0.112964	0.0409007	0.0648328	0	0.0263183	0.0610709	0.0465585	0.0601	0.130149	0.0803305	0.0485766	0.0335904	0.0864259	0.0534942	0.0476985	0	0.0833327	0.116048	0.0355312	0.103088	0.0474344	0.0547145	0.0351702	0.101041	0.033698
CD79B	0	0	0.000465859	0	0	0	0	0	0	0	0	0	0	0	0	0	0	0	0	0	0	0	0	0	0	0	0	0	0	0	0	0	0.000709348	0	0	0	0	0	0	0	0	0	0	0	0	0	0	0.00315066
SCN4A	0.00215172	0.00254448	0.00102588	0.0101157	0.00126924	0.00175181	0.00119971	0.00240046	0.00158683	0	0	0.00342608	0	0.0118307	0	0.00469026	0	0.00550702	0.00263192	0	0.00189007	0.0024657	0	0.00273244	0.00530143	0.0023146	0	0.00147118	0.00357007	0	0.00184879	0.00223993	0.00248771	0	0.00189318	0.000970582	0.00184801	0	0	0	0.00260065	0	0.00205419	0	0	0.00457496	0	0.0051257
PRR29	0.00292746	0.00375516	0.00183748	0.00645801	0.00405902	0.00605959	0.00126447	0.00285316	0.00233765	0	0.00423872	0	0	0.0025328	0.00123761	0	0	0.00808489	0.00255472	0.00103623	0.00233848	0	0	0.00758342	0.00452163	0.00193267	0	0.00257255	0	0.00128242	0	0.00100728	0.0013726	0	0	0	0.00161931	0.00337588	0	0.00322578	0.00408539	0.000913557	0	0	0.00138019	0	0.00180353	0
ICAM2	0.000611488	0	0	0.00749887	0	0	0.00123628	0	0.000695335	0	0	0	0	0	0.00264672	0	0	0	0.000889357	0	0	0	0	0	0.00725574	0	0	0	0.000886178	0.00128242	0	0	0.00101845	0	0	0	0	0	0	0	0	0	0.00185629	0	0	0	0	0.00436123
ERN1	0.0188024	0.0211317	0.0414352	0.0492764	0.0346083	0.0266786	0.052607	0.0268026	0.033465	0.03179	0.0232431	0.0249842	0.0225384	0.0318705	0.0334323	0.0346796	0	0.0458537	0.0303949	0.034178	0.0360902	0.0387606	0.0146259	0.0767988	0.0137085	0.0374303	0	0.0177784	0.0343068	0.0306555	0.0261779	0.0404436	0.0298812	0.0268146	0.0113476	0.0221417	0.0355208	0.0323289	0	0.0461484	0.0310649	0.0224617	0.0298031	0.0302645	0.0204535	0.0425623	0.0388509	0.105
TEX2	0.169652	0.143288	0.186034	0.186043	0.179308	0.175961	0.159142	0.205982	0.220038	0.20565	0.186451	0.182539	0.117639	0.214232	0.207297	0.215193	0	0.143465	0.173597	0.182668	0.182806	0.216132	0.111607	0.239066	0.173833	0.154349	0	0.126788	0.199927	0.169562	0.142364	0.179424	0.204233	0.195992	0.123066	0.222258	0.191275	0.200064	0	0.215082	0.203038	0.132004	0.118129	0.133761	0.153445	0.189553	0.20101	0.355101
PECAM1	0.0117742	0.0113845	0.0180796	0.0307232	0.0161398	0.0133914	0.0110306	0.00477133	0.0158364	0.00966687	0.0102117	0.0114269	0.00774835	0.00799635	0.0115733	0.0196106	0	0.0149117	0.0152222	0.00696887	0.00528879	0.025421	0.0280355	0.034047	0.0106802	0.00470293	0	0.00915503	0.0229512	0.0152459	0.00719774	0.0358006	0.0157443	0.00715373	0.00406735	0.0047292	0.00867832	0.00363441	0	0.00530878	0.0195019	0.00462893	0.0125738	0.00913386	0.00187194	0.0178299	0.0254019	0.0165449
MILR1	0.000732319	0.00645782	0.00518176	0.00897588	0.012416	0.0025675	0	0.00290246	0.00133079	0.00448884	0.00315691	0.0022011	0	0	0.00257813	0.00370759	0	0	0.00246038	0.00128835	0.00585764	0.00411121	0	0.00172877	0.00163748	0.00445837	0	0.00124244	0.00882359	0.00451913	0.00786476	0.00165626	0.00136469	0.00986018	0.0105659	0.0078221	0.00117465	0.00804999	0	0.00520028	0.00305932	0	0.00177099	0	0.00585985	0	0	0.00511865
POLG2	0.0633068	0.0608084	0.0650347	0.0623993	0.0558844	0.0625751	0.0564937	0.0718745	0.0865811	0.0608145	0.0508107	0.0612203	0.0634249	0.10347	0.0932421	0.0820519	0	0.0935106	0.0745009	0.0904678	0.0688458	0.10703	0.0558162	0.0828667	0.0777683	0.0607047	0.209618	0.0371965	0.0810919	0.0441354	0.0358668	0.0816999	0.075429	0.0768753	0.0508176	0.0570512	0.0665461	0.0933418	0	0.0947354	0.0887136	0.0499965	0.0588317	0.0512995	0.0711365	0.0586933	0.0887463	0.106859
DDX5	0.603647	0.653875	0.843355	1.02202	0.931505	0.84702	1.41082	0.990314	1.11667	0.744025	0.655094	0.600511	0.66648	1.06799	0.687031	0.83016	0	0.627001	1.1929	0.787347	1.06956	1.19943	0.573063	1.12642	0.74278	0.702864	0.35172	0.736412	1.15099	0.819753	0.848983	1.31247	0.930125	1.13233	0.724098	0.702776	0.991645	0.790978	0	0.788727	0.783839	0.472527	0.995135	0.770426	0.889779	0.759113	0.747154	1.11485
CEP95	0.603012	0.479044	0.56788	0.500396	0.472174	0.474263	0.622383	0.517398	0.559611	0.542888	0.507877	0.536316	0.453197	0.612965	0.476847	0.534617	0	0.519594	0.533113	0.47855	0.502735	0.669922	0.283458	0.531533	0.527826	0.46405	0	0.330684	0.58195	0.424443	0.407046	0.620955	0.515106	0.57915	0.576645	0.558575	0.674919	0.614132	0	0.478714	0.542362	0.455703	0.525024	0.358465	0.537627	0.389815	0.555546	0.807969
SMURF2	0.304603	0.280599	0.36069	0.368762	0.323733	0.305791	0.264442	0.350232	0.356103	0.278733	0.239202	0.218519	0.297438	0.377349	0.293348	0.354369	0	0.323776	0.340268	0.29043	0.347869	0.39269	0.306038	0.295652	0.289305	0.269012	0.791454	0.279236	0.32928	0.353853	0.212565	0.396971	0.329268	0.3536	0.238885	0.299835	0.254954	0.301657	0	0.365464	0.325572	0.208908	0.388992	0.217232	0.268669	0.297794	0.373829	0.35048
LRRC37A3	0.944423	1.20422	1.12524	0.812398	0.817111	1.14566	0.8682	1.37485	0.858697	1.21467	0.822314	1.05718	0.685849	1.0537	1.46255	0.926675	0	1.58595	0.976658	1.28954	1.05784	1.03229	1.01489	1.04664	0.856227	0.886478	0.561338	1.05964	0.84264	0.94806	1.0302	1.34976	0.913851	1.07345	0.704951	1.36648	1.21098	1.20698	0	0.89095	0.859734	1.28598	1.59408	0.562256	1.13759	0.917486	0.98106	0.949398
GNA13	0.172414	0.17799	0.24788	0.238152	0.260493	0.270968	0.309462	0.241399	0.254645	0.244026	0.215871	0.231314	0.204342	0.245906	0.220972	0.280904	0	0.204452	0.247228	0.204332	0.247468	0.245792	0.113761	0.246352	0.199124	0.20038	0.220245	0.287477	0.186362	0.251561	0.162606	0.240268	0.211607	0.249829	0.19028	0.250408	0.281917	0.25913	0	0.210262	0.260487	0.186508	0.253914	0.147943	0.23939	0.19488	0.258907	0.224653
RGS9	0.0310879	0.0329189	0.0420512	0.0342108	0.0341069	0.0272443	0.0513239	0.0575679	0.0394224	0.039901	0.0292638	0.0239925	0.0295858	0.0235598	0.0404455	0.0319382	0	0.028861	0.0435314	0.0377671	0.0274788	0.0434234	0.0240555	0.0325416	0.0390479	0.0289708	0	0.0184737	0.0401774	0.06122	0.0297146	0.0588999	0.0425301	0.0436319	0.0285663	0.0275987	0.0559798	0.0418067	0	0.0755821	0.0224889	0.0228916	0.0234101	0.0301115	0.03876	0.0381583	0.0208009	0.0816655
AXIN2	0.0493423	0.0543158	0.0602409	0.0858945	0.0836218	0.0627173	0.080259	0.106159	0.0996395	0.0776487	0.0593739	0.0669568	0.0555136	0.0571645	0.0624969	0.0681865	0	0.0853178	0.127143	0.0904656	0.0804832	0.0985411	0.0146259	0.0911999	0.0914863	0.0601305	0	0.0488319	0.098875	0.0358043	0.0541153	0.110141	0.0718084	0.059515	0.0539093	0.0520145	0.0838437	0.0757676	0	0.0688087	0.067654	0.0427118	0.076593	0.0553972	0.0870383	0.0691751	0.0834464	0.0429829
AC004805.1	0.152064	0.187017	0.225433	0.16623	0.184619	0.13063	0.267151	0.153319	0.228495	0.191105	0.17639	0.234468	0.219062	0.270654	0.339319	0.234804	0	0.250573	0.160507	0.214069	0.252074	0.260313	0.19888	0.261917	0.155645	0.149015	0.209618	0.127987	0.184655	0.173104	0.23274	0.222233	0.245207	0.273461	0.178766	0.230066	0.216645	0.236809	0	0.21776	0.210316	0.189749	0.180523	0.15598	0.147326	0.408165	0.3525	0.225426
CEP112	0.826875	0.807613	0.924149	0.742825	0.73099	0.718262	0.767907	0.698934	0.716432	0.76321	0.79332	0.862294	0.794396	0.858567	0.935464	0.835914	0	0.930436	0.694821	0.769776	0.823434	0.919412	0.993962	1.10206	0.840113	0.804444	1.22087	0.7165	0.909094	0.854385	0.649266	0.776011	0.920522	0.85805	0.803128	0.860616	0.693766	0.795855	0	0.962655	0.781944	0.870465	0.842932	0.594788	0.760666	1.23065	0.791595	0.932737
APOH	0.00579566	0.00771241	0.0129582	0.0163203	0.0135471	0.00450766	0.00424147	0.00561783	0.0045001	0.00925928	0	0.00510781	0	0	0.00730292	0.0071185	0	0.00306732	0.00682694	0.00358963	0.00462066	0.00309051	0	0.0163793	0	0.00780916	0	0.00856066	0.0152463	0.00566376	0	0.00896027	0.00456271	0.00953594	0.00717042	0	0.00366269	0.00153206	0	0.00212105	0.00277652	0	0.00945624	0	0.00738736	0.0064295	0.00218221	0.00142659
PRKCA	1.68234	1.92712	1.98177	1.86696	1.91987	1.77019	1.87543	2.00767	2.01475	2.0334	1.9445	2.10509	1.74685	2.16556	2.19575	1.95874	0	2.00088	1.90559	2.0198	2.02877	2.10209	2.04584	2.12455	1.84813	1.69767	1.85579	1.74846	1.74416	1.76815	1.8452	2.05329	2.05868	2.10702	1.87837	2.15691	2.14641	1.92068	0	1.97075	2.05855	1.95681	1.90144	1.66336	1.81412	2.65461	2.22951	1.97857
CACNG5	0.0135176	0.0102583	0.0235941	0.0393441	0.0113411	0.00382746	0.0200243	0.00870799	0.00784604	0.0147069	0.0129606	0.0224327	0	0.0402796	0.00394641	0.0104631	0	0.0195552	0.00925636	0.0269996	0.0178528	0.0402607	0.0169961	0.0473308	0.00911862	0.00810758	0	0.00487349	0.0170384	0.0122158	0.00408703	0.00833465	0.013181	0.0282989	0.00376062	0.0128331	0.0242821	0.0246453	0	0.0264928	0.0156135	0.0168002	0.0168236	0	0.0131437	0.021839	0.0307412	0.0229235
CACNG4	0.160259	0.25273	0.309369	0.222611	0.232994	0.149425	0.187386	0.280035	0.393142	0.29213	0.2686	0.258401	0.261503	0.293743	0.280761	0.354968	0	0.305764	0.232901	0.296562	0.279594	0.381655	0.16249	0.522305	0.248187	0.198919	0	0.114072	0.214163	0.214504	0.18842	0.241575	0.229845	0.247496	0.284823	0.391204	0.205038	0.210751	0	0.356672	0.36736	0.221806	0.282095	0.201842	0.250409	0.133804	0.534201	0.191243
CACNG1	0.00757602	0.000646312	0.00331446	0.00753457	0.00489188	0.00120506	0.00104037	0.00548681	0.00760539	0	0.00563839	0.00432122	0.00668197	0.0116755	0.00286652	0.00514589	0	0.00352008	0.00549115	0.00462993	0.00457332	0.0104267	0.0170386	0.0115942	0.00255796	0.00178683	0	0.00447207	0.0083638	0.00104863	0	0.0306963	0.00461211	0	0.0209428	0.00937801	0.00271934	0	0	0.00620314	0.00609599	0	0.00982178	0	0	0.00220515	0.00235466	0.0231321
HELZ	0.895246	0.903704	0.937141	0.813628	0.858415	0.920473	1.00776	0.950779	0.885143	0.817252	0.853483	0.831239	0.76311	0.799848	0.805645	0.895217	0	0.824724	0.911952	0.874747	0.886772	1.02252	0.502427	0.929237	1.04995	0.82686	1.87123	0.895396	0.907229	0.834668	0.642881	1.04952	0.914244	0.894289	0.835597	0.896367	1.0002	0.946389	0	0.877624	0.838899	0.818484	0.903785	0.647842	0.925147	0.873874	0.846994	0.983087
PSMD12	0.305632	0.26922	0.321832	0.414099	0.308122	0.417077	0.397231	0.377765	0.355518	0.258214	0.391015	0.294472	0.26044	0.387937	0.293088	0.399398	0	0.317924	0.544905	0.326734	0.393693	0.457525	0.214755	0.415678	0.381989	0.29052	0.429863	0.278228	0.516395	0.231525	0.203246	0.423439	0.295173	0.316801	0.269285	0.295413	0.350351	0.280787	0	0.360054	0.278221	0.246694	0.328496	0.165376	0.288044	0.295027	0.218846	0.296852
PITPNC1	1.03738	1.52006	1.53393	1.66464	1.76966	1.55365	1.42541	1.66007	1.7719	1.85898	1.54712	1.81283	1.6836	1.68598	1.81957	1.77658	0	1.49459	1.53283	1.68742	1.81234	1.46645	1.65411	1.74096	1.55853	1.40752	1.10437	1.15205	1.51894	1.20218	1.03534	1.36831	1.62974	1.58478	1.58956	1.91415	1.26434	1.35921	0	1.71922	1.87518	1.11514	0.996783	1.54447	1.26878	1.3257	1.96579	0.922376
NOL11	0.0921674	0.104229	0.118111	0.110031	0.107096	0.110466	0.145983	0.100314	0.126826	0.123835	0.0872043	0.0799667	0.0905442	0.135319	0.124873	0.107389	0	0.0996188	0.120533	0.097441	0.0957195	0.124031	0.0325521	0.0681521	0.11252	0.0703406	0	0.0918443	0.0853169	0.118344	0.100061	0.131896	0.111431	0.116936	0.0532446	0.0707506	0.117779	0.103438	0	0.123607	0.118068	0.0584278	0.0981098	0.0819725	0.0796703	0.0692259	0.0679292	0.131793
BPTF	1.21531	1.25131	1.22994	1.05667	0.944913	0.953188	1.12686	1.15347	1.17356	1.15061	1.26751	1.14059	1.31922	1.33491	1.29641	1.13213	0	1.26924	1.11592	1.11701	1.14495	1.25615	0.894979	1.23994	1.09099	1.13526	0.780974	1.0034	0.948005	0.974409	1.22548	1.26983	1.26654	1.20724	1.16966	1.21714	1.2651	1.27121	0	1.10775	1.13474	1.18568	1.10388	0.881862	1.10938	1.16385	1.22041	1.17999
C17orf58	0.0304643	0.0141676	0.0346629	0.0320176	0.0156588	0.028829	0.0471125	0.039696	0.051659	0.0216919	0.042587	0.0201878	0.0218357	0.0786848	0.0158017	0.0436055	0	0.0339165	0.082276	0.0278079	0.049554	0.0577666	0	0.0313888	0.0396089	0.02421	0	0.0174765	0.0360809	0.0246935	0.0149279	0.0491571	0.0210487	0.0231534	0.00936942	0.0353137	0.0267971	0.0174077	0	0.0349363	0.045047	0.0189056	0.0215523	0	0.0211828	0.0227087	0.0250105	0.0201051
KPNA2	0.0563438	0.0502504	0.0560253	0.0839264	0.0612005	0.0673042	0.0968901	0.0450351	0.0733361	0.0201464	0.0429125	0.0313306	0.0560513	0.0544473	0.0503813	0.0329735	0	0.0449751	0.0881224	0.0369459	0.0418632	0.0639029	0.0284699	0.0719194	0.0669997	0.0545916	0	0.0587211	0.0664256	0.0483479	0.0762177	0.0717566	0.0619247	0.0542292	0.0390934	0.0373727	0.070383	0.0557552	0	0.0498711	0.0473069	0.0238198	0.0687495	0.0186197	0.0677611	0.0669619	0.0526128	0.0802793
AMZ2	0.141597	0.112745	0.12466	0.106714	0.0960662	0.14593	0.218814	0.137985	0.106462	0.0944228	0.12155	0.0737678	0.103367	0.153345	0.11702	0.0997173	0	0.0922106	0.138759	0.0939134	0.113144	0.127413	0.0354635	0.107907	0.164219	0.10544	0.220245	0.0992152	0.142849	0.10677	0.100693	0.14646	0.123699	0.103827	0.0644247	0.0901584	0.120681	0.144313	0	0.0788947	0.0832768	0.068514	0.121049	0.106325	0.123597	0.0878938	0.0816152	0.170605
ARSG	0.401553	0.54926	0.531903	0.510258	0.477969	0.452589	0.220978	0.514012	0.614636	0.494956	0.504103	0.56131	0.468974	0.933102	0.810436	0.673646	0	0.953055	0.532809	0.659164	0.610986	0.742226	0.434481	0.80869	0.35855	0.412732	0.856333	0.343691	0.432468	0.398786	0.414816	0.594819	0.602054	0.508127	0.515398	0.706511	0.329637	0.415402	0	0.406733	0.628526	0.447144	0.542609	0.24747	0.393987	0.478653	0.655071	0.32851
SLC16A6	0.0865201	0.0531336	0.0908842	0.073108	0.0928506	0.099383	0.0520043	0.0861689	0.108442	0.137052	0.0899733	0.0810617	0.0747949	0.113887	0.0996316	0.0974575	0	0.187717	0.104888	0.129099	0.0874327	0.147743	0.0134183	0.0924532	0.0990654	0.0864234	0	0.0587306	0.0551453	0.0401142	0.0546581	0.0671598	0.088278	0.112119	0.0323614	0.118075	0.065363	0.0360086	0	0.0457736	0.077198	0.0278689	0.0565859	0.0400458	0.0810902	0.160715	0.14075	0.0993841
WIPI1	0.071292	0.0751287	0.0780857	0.118834	0.100496	0.0620965	0.0517775	0.104899	0.137675	0.10636	0.0441184	0.0856586	0.0614359	0.279728	0.0765748	0.155093	0	0.140208	0.107311	0.0921982	0.116599	0.154127	0.052977	0.1583	0.0689223	0.0340254	0.209618	0.0457349	0.107072	0.0584694	0.0630585	0.160774	0.0835401	0.0833431	0.0714499	0.0844801	0.0911745	0.0764303	0	0.0604904	0.124411	0.075895	0.123684	0.0319138	0.047708	0.16626	0.110485	0.0713154
PRKAR1A	0.433896	0.440503	0.488886	0.581145	0.560681	0.665782	0.749121	0.552735	0.586521	0.417343	0.469767	0.433064	0.439795	0.648569	0.41195	0.507383	0	0.442397	0.749235	0.427936	0.545839	0.610132	0.360853	0.514338	0.711571	0.435277	0.220245	0.482449	0.744081	0.397778	0.36679	0.683941	0.467426	0.433117	0.443414	0.417463	0.525164	0.488436	0	0.44334	0.41228	0.305972	0.490825	0.397779	0.458142	0.446272	0.300878	0.483698
FAM20A	0.0112337	0.0143328	0.0207116	0.0324699	0.0262642	0.00514633	0.0181655	0.0301655	0.0331036	0.0286636	0.0300704	0.0191502	0.0175703	0.0616067	0.0185018	0.0268124	0	0.0251071	0.0244238	0.00910697	0.0292849	0.0478622	0	0.0511028	0.0128205	0.00660252	0	0.0246493	0.0488665	0.0272251	0.0127906	0.0570848	0.0254425	0.0696645	0.00892022	0.0117702	0.0376891	0.0426675	0	0.0414163	0.0123812	0.0307962	0.0519353	0	0.00694053	0.044474	0.0104786	0.0168099
ABCA8	0.0382201	0.0320415	0.0384715	0.0365304	0.0567765	0.0345859	0.0127405	0.0282927	0.0200741	0.0106657	0.00359583	0.0193505	0.0223832	0.0131198	0.0319303	0.00136714	0	0.00797736	0.00567923	0.0124392	0.00214995	0.0147326	0.0126644	0.0326267	0.0499324	0.0373854	0	0.0324074	0.0403821	0.0635638	0.0390038	0.00928238	0.0263697	0.0127706	0.0127054	0.00956665	0.0159396	0.00972551	0	0.0109777	0.0065212	0.00453655	0.0159409	0.00327842	0.0144981	0.025472	0.020118	0.0192288
ABCA9	0.521208	0.431532	0.388751	0.405058	0.453153	0.438141	0.348669	0.476507	0.384859	0.496505	0.50491	0.54791	0.534407	0.614426	0.602306	0.487001	0	0.68576	0.477657	0.469892	0.491394	0.644553	0.630282	0.431024	0.428091	0.509677	0.788665	0.350424	0.389361	0.417509	0.30209	0.428521	0.42758	0.328001	0.548306	0.500878	0.414937	0.465339	0	0.394048	0.47293	0.402195	0.471161	0.298393	0.283052	0.492996	0.511053	0.501092
ABCA6	0.428805	0.534299	0.403241	0.47484	0.432051	0.519277	0.358902	0.511999	0.466461	0.562393	0.52623	0.474967	0.449884	0.718117	0.525446	0.550382	0	0.621603	0.479676	0.483509	0.593993	0.655003	0.487012	0.434698	0.471293	0.502339	0.429863	0.409981	0.37257	0.434356	0.274659	0.498307	0.417425	0.422581	0.470669	0.540734	0.456895	0.517856	0	0.518392	0.57953	0.273961	0.395438	0.178603	0.353054	0.499668	0.45881	0.61114
ABCA10	1.06929	0.931352	0.804559	0.745334	0.773257	0.863964	0.476464	0.833657	0.743728	0.914146	1.01383	1.00512	0.919764	0.861188	0.952402	0.848585	0	1.12985	0.772821	0.912364	0.929142	1.16661	0.61701	0.862336	0.771961	0.903359	0.557557	0.683832	0.741527	0.766334	0.681613	0.928526	0.780927	0.655526	0.951474	0.974387	0.726966	0.86559	0	0.85974	0.809205	0.690594	0.86541	0.409398	0.55996	0.864142	0.805093	0.817666
ABCA5	1.15045	1.11965	1.06803	1.10494	1.1259	1.18275	0.929301	1.06955	1.0795	0.965066	1.07873	0.981047	0.923892	1.24774	1.05	1.16766	0	1.21275	1.04428	1.00825	1.12958	1.38414	0.901078	1.09314	1.07477	0.984589	0	1.04213	1.1935	1.05426	0.860536	1.25556	0.964979	0.968223	0.941679	1.02062	1.07196	1.00832	0	1.04571	1.06836	0.848751	1.11069	0.744042	0.940654	0.981034	0.931418	1.0352
MAP2K6	0.213299	0.245336	0.304059	0.233362	0.263793	0.273048	0.275618	0.237316	0.258119	0.275552	0.251494	0.176414	0.16758	0.196519	0.229098	0.258722	0	0.249306	0.276485	0.258318	0.213342	0.254397	0.328697	0.184585	0.261856	0.209474	0	0.263671	0.211837	0.274231	0.264298	0.245934	0.279265	0.318432	0.29016	0.241117	0.302236	0.33726	0	0.347274	0.153676	0.196241	0.228992	0.146524	0.261116	0.0226515	0.221339	0.309278
KCNJ16	0.00264448	0	0.00411568	0.00532628	0.0024839	0.00247584	0.001512	0	0.00331285	0.00130892	0	0.00128049	0.00665626	0	0.00418124	0.003826	0	0	0	0	0	0.000773263	0	0.0027337	0.00621831	0.00532865	0	0	0.00573463	0.00383207	0.00246926	0	0.00241154	0	0	0.00160155	0.00228847	0.00133724	0	0.00129607	0.00240032	0	0.00488319	0	0.00255537	0	0.00270008	0.00151512
KCNJ2	0.0178104	0.0123001	0.00841156	0.0101866	0.0164229	0.00737463	0.0122232	0.0109204	0.014348	0.00721318	0.0103519	0.00668312	0.00217948	0.00990412	0.00883793	0.00890755	0	0.00317801	0.00593704	0.00747334	0.00931048	0.0104952	0.0170386	0.00977215	0.00962585	0.00739292	0	0.00337223	0.0158523	0.0153011	0.0125082	0.0190863	0.0093295	0.00631858	0.0153795	0.00921181	0.00927743	0.0109958	0	0.0144568	0.0100495	0.00357024	0.0147997	0	0.0136994	0.00291132	0.00740781	0.00175499
SOX9	0.0126084	0.0120748	0.00929889	0.016778	0.00553438	0.00487173	0.0166915	0.00951085	0.00690304	0.00288432	0.00659367	0.0185148	0.0120911	0.0102563	0.0126394	0	0	0	0.00622255	0.00377031	0	0.00852168	0	0	0.0098228	0.00344426	0	0.0114513	0.0138034	0.0155436	0.0125691	0.00955045	0.00869204	0.00671274	0.010068	0.0144825	0.0060667	0.00509168	0	0.00242716	0.00322948	0.00293002	0.0121142	0.0121851	0.0157515	0.0148121	0.0196601	0.00421129
SLC39A11	0.14054	0.200707	0.223744	0.281488	0.238403	0.178919	0.130939	0.173482	0.221674	0.229234	0.168767	0.22313	0.149629	0.237177	0.205884	0.245145	0	0.196465	0.175232	0.209645	0.235792	0.307276	0.189718	0.279447	0.203554	0.172769	0	0.163285	0.283359	0.189721	0.182029	0.211639	0.197684	0.182231	0.134017	0.199858	0.145363	0.135228	0	0.217843	0.239534	0.110381	0.148235	0.0971921	0.159357	0.142185	0.313345	0.306487
SSTR2	0.0235184	0.0295343	0.0556041	0.0561271	0.0519646	0.0375296	0.085204	0.075603	0.0783178	0.0356414	0.0415077	0.0342858	0.0410646	0.0745875	0.0570732	0.0554559	0	0.0279885	0.0599166	0.037123	0.0650833	0.114044	0.15178	0.114773	0.0896897	0.0323031	0	0.0221717	0.0532872	0.0425105	0.055957	0.0885829	0.0483476	0.0230165	0.0210174	0.0280617	0.0696942	0.051582	0	0.0444328	0.0480051	0.025875	0.0499599	0.0449164	0.0574531	0.0976027	0.0765841	0.0887687
COG1	0.173132	0.192769	0.207958	0.183433	0.171988	0.183119	0.188572	0.224131	0.240006	0.177426	0.141073	0.177234	0.191428	0.385682	0.307196	0.266042	0	0.273327	0.210253	0.226997	0.257818	0.291603	0.0154257	0.253985	0.160691	0.129862	0	0.157647	0.184066	0.201626	0.152279	0.278297	0.176892	0.176485	0.0922528	0.180539	0.181617	0.155662	0	0.16751	0.226798	0.121582	0.288501	0.0689241	0.120516	0.151087	0.236466	0.188756
FAM104A	0.118765	0.113631	0.160331	0.149665	0.145929	0.136545	0.146466	0.141697	0.221473	0.141565	0.123999	0.146415	0.104557	0.183996	0.136102	0.227881	0	0.179825	0.197502	0.118129	0.187979	0.219379	0.110525	0.255141	0.122415	0.105562	0	0.10766	0.18308	0.113156	0.081515	0.241395	0.11792	0.154721	0.119189	0.138834	0.162048	0.12942	0	0.134523	0.169681	0.108928	0.194243	0.07268	0.0839842	0.172686	0.164074	0.169122
C17orf80	0.0998278	0.121228	0.133779	0.135476	0.117454	0.113229	0.146746	0.177251	0.194309	0.103229	0.157303	0.1007	0.134668	0.146499	0.12638	0.153685	0	0.135664	0.144364	0.123603	0.139171	0.222979	0.0896265	0.162131	0.106842	0.0987082	0	0.102551	0.118384	0.107724	0.0992486	0.165036	0.132713	0.141736	0.143304	0.142411	0.12491	0.132259	0	0.120548	0.113484	0.0686086	0.144269	0.0528023	0.117201	0.1228	0.141165	0.142321
CPSF4L	0.000812944	0	0.00222103	0.00104461	0.00366503	0.00132313	0	0.000721678	0.00165001	0	0	0	0	0	0.00124572	0.00565106	0	0	0	0.00240448	0.00445094	0.00408728	0	0	0	0.000476541	0	0	0.00487011	0.00394443	0	0.0061679	0.00241967	0.00433289	0.00246746	0.00184658	0.00142789	0.0014479	0	0	0.00309736	0.00566032	0.000938734	0	0	0.00276844	0.00350795	0.00231597
CDC42EP4	0.0169968	0.00565232	0.0154533	0.0182046	0.013397	0.012646	0.0405786	0.00723812	0.0177339	0.0173937	0.00162429	0.0114909	0.00215326	0.00624285	0.0101827	0.0103042	0	0.0077446	0.015087	0.00955462	0.0220815	0.0127878	0	0.0127214	0.0231825	0.0134666	0	0.0128229	0.0124101	0.0111333	0.0321908	0.0288003	0.0107544	0.00871592	0.0150958	0.00635005	0.0187963	0.00586455	0	0.0197636	0.00889912	0.00577163	0.0215635	0	0.0114365	0.0156249	0.0213819	0.0395052
SDK2	0.0498623	0.0674964	0.0775269	0.110261	0.0800895	0.0501127	0.04527	0.106002	0.0936655	0.0581213	0.0828212	0.0551736	0.0576259	0.147433	0.0797819	0.099923	0	0.0657526	0.0524885	0.0702619	0.0574068	0.112978	0.0869185	0.0920239	0.0491466	0.0675982	0	0.0349762	0.0723907	0.0396074	0.0292924	0.0805991	0.0703204	0.0342491	0.0186653	0.072992	0.0469333	0.0540024	0	0.0569515	0.160602	0.0266869	0.0490854	0.0311803	0.0405914	0.130035	0.151877	0.121357
RPL38	0.104489	0.0962794	0.133965	0.277688	0.20402	0.181655	0.176821	0.154161	0.161455	0.0388936	0.0726819	0.0449036	0.0524253	0.113732	0.0870767	0.0798724	0	0.0789164	0.240074	0.13454	0.141607	0.101653	0.0126644	0.156029	0.163276	0.0654193	0.220245	0.138943	0.210777	0.157856	0.104436	0.170419	0.100179	0.0832582	0.0469523	0.0755528	0.127917	0.0618665	0	0.0805381	0.0996511	0.0395274	0.116583	0.076752	0.114878	0.0967753	0.0642225	0.0845787
TTYH2	0.0276166	0.0131329	0.0330523	0.0351461	0.016586	0.0149515	0.0218071	0.0293213	0.0188804	0.00650965	0.0139159	0.00999528	0.0222551	0.0218394	0.0229994	0.0116577	0	0.00752358	0.00614945	0.0165556	0.01172	0.0215376	0	0.0517903	0.0128176	0.0234863	0	0.0163129	0.0296989	0.0256352	0.0383925	0.0277116	0.0246438	0.0079709	0.0147808	0.00916626	0.0141466	0.0166652	0	0.00854327	0.0033486	0	0.0203347	0.00444287	0.0108727	0.0281998	0.0171452	0.0274988
DNAI2	0.00552246	0.00226618	0.00850125	0.0126648	0.00959692	0.00946571	0.00303878	0.00887535	0.0121018	0.00778282	0.00370776	0.00127413	0	0.0193468	0.00647528	0.016669	0	0.0156158	0.00206348	0.00692954	0.0111157	0.0132563	0	0.0253511	0.00254171	0.00476142	0	0.00534846	0.0117987	0.0100806	0.00206915	0.00859282	0.00509727	0.00123909	0	0.00533134	0.0053348	0.00332909	0	0.00282671	0.00392417	0	0.0116605	0	0.00251843	0.00608439	0.0117266	0.0143363
KIF19	0.0095257	0.00539133	0.00476178	0.00473339	0.00582445	0.00177608	0.00316258	0.00789155	0.00292067	0	0	0.00107189	0	0	0.00268788	0	0	0.0014294	0.00198085	0.00609084	0	0.000743517	0	0.0124992	0.000969191	0.00109728	0	0.00379204	0.00443394	0.00507837	0.0101461	0.00673822	0.00843031	0	0	0	0.00261304	0.00334495	0	0	0	0.00717894	0	0	0	0	0	0.00309185
BTBD17	0.00135322	0.0053326	0.000411502	0	0.00375425	0	0	0	0.000460781	0.00377114	0	0.002856	0	0.00419813	0	0.000919577	0	0	0	0	0.00107152	0.000797142	0	0	0.00279475	0.00310357	0	0.00131834	0.00386763	0	0	0.00368832	0.00229475	0	0.00548995	0	0.00306895	0	0	0.00176927	0	0	0	0	0	0	0	0
GPRC5C	0.00177489	0.00655403	0.00475594	0.0109678	0.00272029	0	0.00591267	0.00490447	0.00591943	0.0087109	0.00432936	0	0	0.00824404	0	0.00101257	0	0.00376245	0.00188479	0.00412205	0.0016646	0.00688396	0	0.00746589	0.00417977	0.00421146	0	0.00286014	0.0066795	0.00692912	0.00236232	0.00431657	0.00574957	0	0	0	0.000555952	0	0	0	0.00683218	0	0.00255775	0.00676317	0.00165759	0.00664204	0.00428653	0.0118304
CD300A	0	0.00580561	0	0.00489061	0.00385165	0.000885312	0.00146259	0.000642541	0.00130685	0	0.00407418	0	0	0	0	0.00467701	0	0.000906052	0	0.00401817	0	0.0014253	0	0	0	0.0016217	0	0.00126323	0.00231455	0.000895253	0.0079078	0.00204149	0.00191085	0	0.00189364	0	0	0	0	0.00291097	0.00486064	0.00173683	0.00572905	0	0	0	0	0
CD300LB	0	0	0	0.000962717	0	0.0012679	0	0	0	0	0	0	0	0	0	0	0	0	0	0	0	0	0.0109183	0	0	0	0	0	0	0.0010138	0	0	0.000638516	0	0	0	0	0	0	0	0	0	0	0	0	0	0	0
CD300C	0	0	0	0	0	0	0	0	0	0	0	0	0	0	0	0	0	0	0	0	0	0	0	0	0	0	0	0	0	0	0	0.00335067	0	0	0	0	0	0	0	0	0	0	0	0	0	0	0	0
CD300E	0	0.00136168	0.00142413	0	0.000712988	0	0.00260454	0.000954236	0.00133582	0.0033818	0.0018065	0	0	0.00399493	0.00387378	0	0	0	0	0	0	0.00108294	0	0	0	0	0	0	0.00130979	0	0.00129387	0.00161935	0.00140733	0	0	0	0	0	0	0	0	0	0.00569434	0	0	0	0.00314098	0.00400708
RAB37	0.309218	0.354613	0.333781	0.28801	0.260629	0.220594	0.157461	0.315714	0.380287	0.266082	0.311301	0.251762	0.329449	0.439259	0.468392	0.324673	0	0.347776	0.281253	0.31111	0.322334	0.402883	0.181896	0.360372	0.177463	0.255192	0.209618	0.240534	0.252388	0.235814	0.306602	0.320188	0.384974	0.307532	0.26514	0.319536	0.312811	0.254847	0	0.276381	0.305928	0.285099	0.26982	0.168868	0.242755	0.0940711	0.393466	0.350536
CD300LF	0.00419547	0.0159954	0.0308366	0.0377734	0.0297958	0.00389305	0.00742572	0.0183069	0.0334687	0.0103619	0.00947322	0.00308749	0	0.0513035	0.0142972	0.031368	0	0.0194589	0.0255631	0.0205608	0.0235119	0.033839	0	0.0218936	0.0106599	0.00300484	0	0.0080515	0.0221326	0.0161526	0.00948744	0.0212821	0.0147005	0.00969217	0	0.011317	0.0157176	0.00883401	0	0.0167312	0.0206779	0.016149	0.0304701	0	0.00976221	0.00326937	0.024876	0.00626259
SLC9A3R1	0.00158481	0.0109362	0.00372793	0.0114057	0.00750827	0.00125576	0.00964639	0	0.00839504	0.000945607	0.00887293	0.00409174	0.00479922	0.0038156	0.00617322	0.00283282	0	0.00197233	0.00545946	0.00189334	0.00713446	0.00657924	0	0	0.00185215	0.0098907	0	0.00185708	0.00186576	0.00205831	0.00454997	0.00353766	0.00489634	0.00834353	0	0.00281412	0.00419183	0.00161791	0	0.00800063	0.00263556	0.0023696	0.00265128	0	0.00596459	0.0108061	0.00444662	0.0178807
NAT9	0.098974	0.132514	0.190059	0.262162	0.20085	0.151183	0.165781	0.209734	0.320303	0.0754315	0.0761512	0.0869234	0.132295	0.364866	0.180927	0.333201	0	0.170511	0.19035	0.157329	0.234882	0.196367	0.0076854	0.320695	0.125747	0.107206	0	0.121186	0.250922	0.162672	0.112252	0.2797	0.173483	0.158363	0.0592643	0.13437	0.203432	0.171983	0	0.192702	0.233889	0.0801052	0.191038	0.0664493	0.137568	0.119315	0.191095	0.0947836
TMEM104	0.024604	0.0444401	0.0437511	0.0331999	0.055254	0.0257691	0.0422756	0.0563379	0.0827391	0.0605457	0.0509243	0.0532908	0.0636254	0.0834217	0.0845998	0.0536067	0	0.0629109	0.0401908	0.0506065	0.0729296	0.0636549	0.0245101	0.0742895	0.0316405	0.0250316	0	0.0331875	0.0250863	0.0287513	0.0394367	0.0386542	0.0582809	0.0910617	0.0437454	0.0541082	0.0481401	0.0242792	0	0.0606582	0.0704835	0.0375197	0.0515563	0.00367567	0.0429622	0.103713	0.11628	0.0918435
GRIN2C	0.00455527	0.0102343	0.00661613	0.0145347	0.0129543	0.00922332	0.0152882	0.016252	0.019855	0.00361177	0.0186067	0.00163435	0.0126915	0.0141322	0.0158103	0.0286791	0	0.0103805	0.00749088	0.0227198	0.0203927	0.0249645	0	0.0303385	0.00477106	0.0132544	0	0.00172488	0.0120787	0.00756534	0.0130457	0.0108757	0.0174902	0.0191619	0.00178722	0.0135711	0.0147548	0.0170282	0	0.0109417	0.0136603	0.00361861	0.0144611	0.0143366	0.0128118	0.00492786	0.0181353	0.0182123
FDXR	0.0197079	0.0266387	0.0291387	0.0273578	0.0282687	0.0389871	0.0233542	0.0249219	0.059538	0.0204365	0.0215002	0.0201454	0.0297929	0.0395285	0.0395291	0.0454979	0	0.0402021	0.0294669	0.0378371	0.0250165	0.0396561	0.0136718	0.0363476	0.0228966	0.0269847	0	0.0096178	0.0311267	0.0296835	0.0131781	0.050329	0.038229	0.030294	0.0130028	0.0232224	0.038457	0.0254461	0	0.0270722	0.0442991	0.00965874	0.0306563	0	0.0127326	0.0166044	0.0528784	0.0428178
FADS6	0.0673593	0.0658247	0.103063	0.0524733	0.0605115	0.0635377	0.0743114	0.109832	0.0828692	0.0674568	0.0834559	0.0785886	0.0969608	0.112326	0.17345	0.126184	0	0.113038	0.0532612	0.0739882	0.0658039	0.158049	0.158913	0.0724105	0.0668607	0.060172	0	0.0376487	0.083311	0.0695161	0.0607174	0.13817	0.128966	0.0856496	0.0650926	0.105285	0.146688	0.100984	0	0.0953518	0.132148	0.067201	0.0887203	0.0362911	0.0545474	0.0621476	0.118323	0.143463
OTOP2	0	0	0.000552831	0.00246	0	0.00240632	0	0.00122738	0.00095324	0	0	0.000749109	0	0	0.00193362	0	0	0	0.000896686	0	0	0.00157108	0	0	0	0	0	0	0	0.0013625	0	0	0.000482834	0	0	0.000456996	0	0.00192804	0	0	0	0	0	0	0	0.00729988	0	0
OTOP3	0	0.00157873	0.00649818	0.00422442	0.0049792	0.00279457	0.00464543	0.010805	0.00295494	0	0	0	0	0.00715361	0.0018822	0.000993852	0	0.00548462	0.00285538	0	0	0.00481151	0	0.0025364	0.0011931	0	0	0.00188386	0.00430642	0	0	0	0.00171726	0.00291962	0	0.00122789	0.00233961	0	0	0.00227037	0.00558169	0	0	0	0	0	0	0.00274982
HID1	0.120913	0.143936	0.182089	0.151029	0.151238	0.157175	0.234166	0.252845	0.225218	0.135139	0.147737	0.131569	0.191108	0.300615	0.229203	0.227756	0	0.201635	0.23807	0.180082	0.214935	0.224256	0.113945	0.242443	0.191034	0.133344	0.209618	0.184468	0.202232	0.156507	0.21502	0.284356	0.235286	0.177616	0.123221	0.154033	0.247908	0.185324	0	0.15599	0.210894	0.141456	0.218955	0.104492	0.253768	0.178144	0.34369	0.122579
CDR2L	0.0508173	0.0644525	0.0853818	0.086702	0.0818991	0.0752221	0.083596	0.113265	0.119352	0.0738443	0.0586556	0.0659479	0.0927896	0.160683	0.11898	0.121823	0	0.100899	0.102406	0.100292	0.113963	0.110995	0.16759	0.110993	0.0955686	0.0757554	0	0.0425693	0.0694734	0.0539642	0.0564238	0.123916	0.0865387	0.0698872	0.0706156	0.0879788	0.102531	0.0972547	0	0.0888078	0.100947	0.036584	0.0578788	0.0556462	0.0899864	0.0504812	0.142882	0.073899
MRPL58	0.0451461	0.0548256	0.0595025	0.0816461	0.0503855	0.0724905	0.102	0.0560506	0.108778	0.0640618	0.069312	0.0475856	0.0500902	0.114917	0.0677707	0.0834283	0	0.0540499	0.0921276	0.0584998	0.0824054	0.0770892	0.0549906	0.0934801	0.0495143	0.0446227	0	0.0299275	0.080638	0.0462039	0.0480359	0.0698139	0.0678676	0.0634076	0.0382545	0.0552139	0.0743431	0.100832	0	0.055057	0.0838134	0.0285832	0.0462525	0.0416363	0.0445537	0.0761301	0.0807346	0.0774863
KCTD2	0.143196	0.146218	0.184814	0.339843	0.206167	0.221013	0.315042	0.219403	0.312636	0.139018	0.153336	0.13968	0.163333	0.27379	0.16516	0.228178	0	0.224125	0.318633	0.209875	0.183723	0.289411	0.159248	0.332521	0.231822	0.129606	0.209618	0.158324	0.312119	0.144258	0.135556	0.34935	0.169208	0.265646	0.153441	0.188596	0.19596	0.158682	0	0.185574	0.201783	0.0982747	0.229773	0.0878202	0.219939	0.156359	0.158754	0.17559
ATP5PD	0.160302	0.141336	0.149768	0.206545	0.146478	0.171743	0.22432	0.191895	0.187108	0.112439	0.126101	0.0880693	0.125684	0.271611	0.125631	0.168883	0	0.17073	0.226249	0.138764	0.161881	0.193699	0.0798243	0.209407	0.158965	0.110913	0	0.147612	0.217533	0.138294	0.118771	0.202661	0.151181	0.131508	0.0892602	0.135183	0.151282	0.135889	0	0.154249	0.135148	0.10376	0.154832	0.0873083	0.130841	0.190198	0.129215	0.142057
SLC16A5	0.0017286	0.00472591	0.00392817	0.0054442	0.00426905	0.00562903	0.00268705	0.00296015	0.00397954	0.00348101	0.00142411	0.00109754	0.00162568	0.0127478	0.0102304	0.00696329	0	0.00242379	0.00202304	0.00484755	0.00446542	0.00587043	0	0.0112956	0	0.00106082	0	0	0	0.00284664	0.00591315	0.00570367	0.00417316	0.00659071	0.00226304	0.00631718	0	0.00155941	0	0	0.00169857	0	0.00132221	0	0.00546989	0	0	0.00533018
ARMC7	0.0185244	0.035751	0.0403681	0.0451151	0.0443832	0.039849	0.0543379	0.043045	0.0637372	0.0313904	0.029772	0.0271657	0.0289241	0.0704542	0.0493588	0.0442923	0	0.0533744	0.0523616	0.0471036	0.0325769	0.0424178	0.0401345	0.0498152	0.0225468	0.0319759	0	0.0230085	0.031768	0.037037	0.041306	0.0656688	0.03788	0.0463085	0.0284294	0.0422419	0.0536464	0.0530634	0	0.0501907	0.0431125	0.0157315	0.0327423	0.0125377	0.0335001	0.0471431	0.0543706	0.0453137
NT5C	0.0220352	0.0339813	0.0384467	0.077009	0.0574556	0.0261247	0.0200123	0.0640423	0.0847226	0.0253934	0.0441061	0.0133092	0.04642	0.157146	0.0674987	0.107344	0	0.127252	0.0705275	0.0451091	0.0768055	0.0601201	0	0.167638	0.0330088	0.0252865	0	0.015896	0.0274883	0.0531951	0.0325503	0.0709771	0.0345639	0.0252564	0.0149143	0.055446	0.0382844	0.0232545	0	0.0558632	0.0759674	0.0228524	0.0537256	0.0106328	0.0140899	0.0747306	0.0277124	0.0254384
JPT1	0.0990781	0.0821834	0.103058	0.104811	0.123562	0.0978985	0.216507	0.124944	0.15479	0.0825333	0.108451	0.112151	0.12493	0.16837	0.109398	0.129271	0	0.129292	0.200937	0.0933225	0.109701	0.136949	0.0919808	0.160667	0.131654	0.0768399	0.35172	0.093994	0.103402	0.0838646	0.10359	0.18061	0.111617	0.121573	0.0841694	0.106173	0.12098	0.116373	0	0.1165	0.0994357	0.0270095	0.108701	0.0590492	0.0784314	0.0956481	0.110213	0.130872
SUMO2	0.0446579	0.0552697	0.0645309	0.0682109	0.0674645	0.0343532	0.0566058	0.0671794	0.087724	0.0497555	0.0502181	0.056785	0.0437723	0.0902203	0.0678709	0.0903971	0	0.033574	0.102494	0.0710819	0.0763733	0.0826115	0.0592378	0.121497	0.043425	0.0356995	0	0.0275417	0.0650769	0.0467349	0.0428366	0.0627396	0.0482105	0.0637129	0.0534382	0.065507	0.0793238	0.0584275	0	0.0532174	0.0513987	0.021167	0.0769593	0.0375206	0.0255327	0.0443453	0.0936138	0.0754573
NUP85	0.124971	0.131783	0.126378	0.140763	0.136541	0.099164	0.121085	0.139791	0.160125	0.0929294	0.0791854	0.113613	0.100667	0.156677	0.199158	0.145818	0	0.175291	0.121075	0.14002	0.143918	0.226134	0.072752	0.186059	0.0726984	0.12179	0	0.0663656	0.142972	0.0873286	0.0929009	0.208207	0.123953	0.123177	0.136041	0.159897	0.0907694	0.137658	0	0.1271	0.123733	0.101604	0.14297	0.0499215	0.125338	0.135418	0.154179	0.110542
GGA3	0.161797	0.185555	0.214806	0.135372	0.17369	0.139796	0.251991	0.241838	0.270925	0.164725	0.145826	0.143623	0.216338	0.258304	0.287699	0.205967	0	0.200725	0.235827	0.212811	0.206323	0.273335	0.217169	0.271571	0.142935	0.164571	0.571208	0.129012	0.203124	0.119999	0.175645	0.297377	0.238281	0.26448	0.147004	0.23657	0.258745	0.226682	0	0.162645	0.19911	0.140938	0.168167	0.110707	0.234919	0.269598	0.323665	0.221139
MRPS7	0.0476518	0.0693357	0.104734	0.166108	0.0927601	0.0771761	0.168045	0.16585	0.218817	0.0667008	0.0665372	0.0632097	0.0941424	0.288217	0.115113	0.227101	0	0.151552	0.240657	0.074383	0.123334	0.157903	0.0298118	0.27099	0.117524	0.0794468	0	0.0744107	0.145731	0.061233	0.104702	0.23716	0.105343	0.136287	0.0563458	0.0812995	0.176888	0.109657	0	0.120875	0.160256	0.0286388	0.127934	0.0340271	0.0719403	0.105873	0.0865022	0.12144
MIF4GD	0.039493	0.0321739	0.0417407	0.0553557	0.0290795	0.029586	0.024618	0.0568613	0.0804392	0.0203206	0.0244081	0.0303561	0.019068	0.118034	0.0598896	0.0889197	0	0.0893711	0.0562223	0.0341712	0.0650759	0.0498356	0.0129065	0.080752	0.0105193	0.0391958	0.770782	0.0143259	0.0330048	0.0147963	0.044552	0.0670031	0.0387139	0.0404247	0.0312109	0.0345626	0.0383904	0.0470285	0	0.0435678	0.0574084	0.0428994	0.0728028	0.0141862	0.020672	0.0243143	0.0308184	0.0470465
SLC25A19	0.0331383	0.0422643	0.0402362	0.0501866	0.0527261	0.0422931	0.0361569	0.0507903	0.0596634	0.0470457	0.0426167	0.0377865	0.0400351	0.0627738	0.067296	0.0528445	0	0.0513069	0.0465767	0.0355119	0.0470088	0.0763266	0.0556328	0.0960328	0.0424109	0.036922	0	0.0368504	0.0370699	0.028193	0.0530124	0.0517825	0.0620207	0.0479087	0.0379649	0.0528897	0.0552795	0.0501127	0	0.0291455	0.0436281	0.0309487	0.0336805	0.0553625	0.0459887	0.0223547	0.0471919	0.0462894
GRB2	0.314532	0.36296	0.424869	0.377321	0.365014	0.392077	0.426116	0.418418	0.484526	0.316799	0.365156	0.316776	0.360981	0.473002	0.375512	0.478064	0	0.448923	0.486064	0.403701	0.440568	0.560885	0.254083	0.470886	0.36158	0.307566	0.220245	0.321055	0.352073	0.337502	0.33798	0.456383	0.398505	0.460581	0.185393	0.399567	0.438499	0.402457	0	0.390912	0.465033	0.211678	0.427907	0.152875	0.397454	0.460343	0.458192	0.453998
TMEM94	0.166773	0.225521	0.210621	0.204372	0.198548	0.19816	0.271904	0.27682	0.261682	0.171031	0.161306	0.165631	0.206579	0.221399	0.306428	0.209011	0	0.219325	0.213902	0.245706	0.229946	0.248599	0.145935	0.27446	0.193099	0.148108	0.557557	0.178779	0.238778	0.18533	0.186811	0.301278	0.265346	0.270271	0.165453	0.223888	0.296822	0.247352	0	0.227419	0.234589	0.181113	0.231532	0.106908	0.224551	0.224074	0.311726	0.170462
CASKIN2	0.0196145	0.0182129	0.0319981	0.0266286	0.0216298	0.0197304	0.0345121	0.0439026	0.0345696	0.0244819	0.0218599	0.0076001	0.0198752	0.0161727	0.0299037	0.0214447	0	0.0132962	0.024137	0.0221177	0.024381	0.0250916	0	0.0245368	0.0152369	0.027298	0	0.0196017	0.0253611	0.0261198	0.0346513	0.0401515	0.0277548	0.0205075	0.0171082	0.0221737	0.0335797	0.0341951	0	0.0185611	0.0115256	0.0189821	0.0209226	0.0438708	0.0207411	0.0283772	0.0257464	0.0155439
TSEN54	0.121489	0.104523	0.133275	0.156911	0.138437	0.127601	0.190254	0.143876	0.210741	0.0901614	0.0861537	0.097978	0.115763	0.229598	0.254932	0.189459	0	0.199172	0.165231	0.142451	0.158716	0.159624	0.0746463	0.196098	0.0821793	0.118453	0	0.0842091	0.143752	0.115463	0.100861	0.234075	0.138976	0.127021	0.040138	0.154096	0.20365	0.162894	0	0.17424	0.183376	0.0733854	0.169029	0.0994754	0.113138	0.127444	0.173941	0.126756
LLGL2	0.00775251	0.0166101	0.0189947	0.0167018	0.0191667	0.00982239	0.00902275	0.00933579	0.013885	0.00320577	0.00253358	0.00402579	0.00158062	0.018934	0.00360028	0.00957526	0	0.00766187	0.00385613	0.0141015	0.00785343	0.0204755	0.0076854	0.0120668	0.0130781	0.00351467	0	0.00939734	0.0125379	0.0114188	0.0041835	0.00960098	0.0138986	0.0113466	0.0238715	0.00725029	0.00919792	0.00529468	0	0.0108351	0.00669627	0.00402433	0.00595516	0	0.00519436	0.0069655	0.0100108	0.0362674
MYO15B	0.0110687	0.0113161	0.0253761	0.0271126	0.0187705	0.00530243	0.0164353	0.0233106	0.0308836	0.00683619	0.0106084	0.00456678	0.00738158	0.0135416	0.0197544	0.0199581	0	0.0241455	0.0122256	0.0124824	0.0161643	0.0191162	0	0.0345594	0.0136872	0.00438257	0	0.00824797	0.030274	0.0131903	0.0100464	0.0259952	0.0159869	0.0148211	0.00347771	0.00866441	0.0146338	0.0103363	0	0.0060983	0.0151181	0.0121255	0.0152557	0.0057742	0.00853602	0.00992304	0.014466	0.0223274
RECQL5	0.0815808	0.0899501	0.101867	0.0948977	0.109341	0.0694203	0.070055	0.0948816	0.122605	0.10346	0.0934927	0.089426	0.132437	0.135875	0.164224	0.110376	0	0.104854	0.081658	0.098394	0.114917	0.109794	0.111572	0.0794904	0.0628006	0.0951296	0	0.0721418	0.0778199	0.0823844	0.0836677	0.114761	0.105895	0.105531	0.083698	0.13186	0.0636158	0.0665942	0	0.0822867	0.129702	0.0706368	0.0916877	0.0496289	0.081794	0.0775249	0.128845	0.136038
SMIM5	0	0.0025315	0	0.00259129	0.00293759	0	0	0.00110665	0.00214594	0	0	0	0	0	0	0	0	0.001194	0	0	0	0.00283038	0	0.0027337	0	0	0	0	0.000990407	0.00116163	0.00520321	0.00420245	0	0	0	0	0	0.00334495	0	0	0	0	0	0	0	0	0	0
SMIM6	0	0.00400674	0.00120571	0	0	0	0	0	0.000607718	0	0	0	0	0	0	0	0	0	0.00144008	0	0	0	0	0	0	0.00145106	0	0	0.00060227	0	0	0	0.000491523	0	0	0	0	0	0	0	0	0	0	0	0	0	0	0
SAP30BP	0.119055	0.172493	0.15021	0.14922	0.180952	0.13366	0.155851	0.169224	0.205651	0.145955	0.129728	0.138019	0.152039	0.273157	0.196126	0.22062	0	0.17706	0.173755	0.19122	0.21465	0.208848	0.091538	0.208985	0.153605	0.144094	0	0.112726	0.0816811	0.131733	0.166417	0.173656	0.169797	0.155406	0.0660849	0.158826	0.135133	0.120362	0	0.133245	0.168273	0.121332	0.178539	0.10011	0.130856	0.250095	0.216429	0.167349
ITGB4	0.00387083	0.0106172	0.00518742	0.017372	0.00917014	0.00297363	0.0224498	0.0164128	0.0137386	0.0125943	0.00450872	0.0135543	0.00863212	0.0327175	0.0100315	0.012793	0	0.0178386	0.0125588	0.0103732	0.00704331	0.00518851	0.0136718	0.0178362	0.00599862	0.00466857	0	0.0136981	0.0186834	0.0134511	0.011607	0.012113	0.0158274	0.00896533	0.00605304	0.00546056	0.00972798	0.0104135	0	0.0146252	0.01073	0.00614546	0.007506	0.00624981	0.00435108	0	0.0191199	0.0109871
GALK1	0.0169199	0.0212616	0.0208234	0.0319231	0.0211251	0.011949	0.0115301	0.0319644	0.0402366	0	0.011084	0.0162546	0.0271224	0.0452476	0.0357958	0.0418129	0	0.022497	0.0346931	0.0205369	0.0256097	0.0322191	0	0.02329	0.0226814	0.0243836	0	0.0164666	0.0231191	0.0206846	0.0100921	0.0470534	0.0182859	0.00699379	0.00709892	0.0140055	0.0151305	0.00682152	0	0.0250018	0.0195941	0.0179021	0.0275598	0.00678385	0.0148913	0.0163527	0.0116654	0.0236337
H3F3B	0.23562	0.193244	0.285381	0.292967	0.223624	0.327337	0.447327	0.364585	0.460225	0.147971	0.253468	0.229209	0.178003	0.511078	0.183468	0.410704	0	0.283047	0.712938	0.246487	0.292708	0.513921	0.132079	0.472065	0.412959	0.232464	0.35172	0.218412	0.303007	0.179177	0.143011	0.405263	0.216277	0.28426	0.0753364	0.175612	0.270914	0.159303	0	0.261242	0.252142	0.0791869	0.344524	0.209398	0.297962	0.522984	0.149258	0.209812
UNK	0.181862	0.228016	0.236339	0.255179	0.242591	0.198309	0.209678	0.269524	0.289306	0.241112	0.205863	0.26268	0.31922	0.354297	0.382768	0.290009	0	0.338037	0.271472	0.356309	0.328457	0.285127	0.202231	0.3202	0.182582	0.201437	0.571208	0.211462	0.1999	0.221513	0.214011	0.229833	0.244438	0.229718	0.184448	0.299658	0.20497	0.189183	0	0.185118	0.311	0.158052	0.239767	0.160047	0.216033	0.341314	0.343677	0.135197
UNC13D	0.00771136	0.014862	0.0166414	0.0111887	0.0144572	0.0181183	0.0565264	0.0243243	0.0139201	0.0219566	0.00359851	0.00959489	0.0047332	0.018661	0.0122213	0.0140728	0	0.0138952	0.0114467	0.0186426	0.0113531	0.0183151	0.0317082	0.0141914	0.0182861	0.0229851	0	0.0318087	0.015219	0.00894731	0.00225033	0.0147695	0.0240428	0.0172634	0.00927554	0.0179437	0.0293746	0.0274738	0	0.00962274	0.0103314	0.00499571	0.0262348	0.0109171	0.0183528	0.0321706	0.0283908	0.0871924
WBP2	0.244305	0.186411	0.298705	0.229297	0.262896	0.297085	0.705618	0.354678	0.35875	0.267543	0.239016	0.219741	0.251385	0.283765	0.220974	0.241299	0	0.165456	0.594186	0.228875	0.332759	0.404168	0.257981	0.278864	0.495929	0.268305	0.337312	0.323215	0.342373	0.200325	0.271482	0.382027	0.28099	0.239063	0.165831	0.196065	0.367146	0.239976	0	0.240876	0.160255	0.187435	0.236467	0.26311	0.397019	0.294449	0.111944	0.3199
TRIM47	0.0145722	0.0137624	0.0291897	0.0357617	0.027024	0.0384908	0.0450736	0.0449275	0.0560851	0.0144531	0.0206393	0.0193335	0.0303163	0.105344	0.0413265	0.0536006	0	0.0296426	0.0460243	0.0360303	0.0472054	0.0389746	0	0.0369883	0.0423259	0.0254215	0	0.0207399	0.0343402	0.0153356	0.0514195	0.0357013	0.0279242	0.0378654	0.0121552	0.0219163	0.0122732	0.024603	0	0.0122743	0.0170767	0.0195702	0.0385178	0.0256679	0.020936	0.0170156	0.0277949	0.0528981
TRIM65	0.0396039	0.0395764	0.0626725	0.0668984	0.0654	0.0637132	0.0391845	0.0816732	0.112226	0.043095	0.0487953	0.0728858	0.0522395	0.0939378	0.0879317	0.114875	0	0.113372	0.0983481	0.0700546	0.0540883	0.126808	0.0417453	0.128744	0.0341476	0.0298782	0	0.0175904	0.0547318	0.0465724	0.0410532	0.0699088	0.0711839	0.0870388	0.0431964	0.0651016	0.065836	0.0729838	0	0.0518044	0.0835942	0.0573159	0.068864	0.0309025	0.0432602	0.0592011	0.105741	0.0610975
MRPL38	0.00253151	0.00595104	0.00199557	0.00104257	0.0037655	0.00204811	0.0105337	0.00455134	0.0051722	0	0.00149409	0.00145227	0.00754121	0.00687317	0.0100915	0.00627249	0	0.00391234	0.00857503	0	0.00413943	0.00703	0	0	0.00224416	0	0	0	0.00272045	0	0.01008	0.00914561	0.0053422	0.00158945	0	0.000894411	0.0076093	0.0188781	0	0.00353217	0.00269403	0.00550121	0.0101222	0	0.00532662	0.00695221	0	0.0140295
AC087289.3	0.0306043	0.0345398	0.0382125	0.0256658	0.0348523	0.0145555	0.0210267	0.0449715	0.0382435	0.0573012	0.0210355	0.0310968	0.0525828	0.0353568	0.0562471	0.0511973	0	0.0394366	0.0242922	0.0372302	0.0359162	0.0500408	0.0369245	0.0374478	0.0416171	0.0192765	0	0.0322988	0.0277874	0.0228535	0.0378696	0.0439864	0.0653938	0.0409593	0.0408662	0.0448533	0.0434558	0.0535533	0	0.0543079	0.0359625	0.0416256	0.0335709	0.0155816	0.0448165	0.027883	0.0852295	0.0862523
FBF1	0.0617389	0.0657212	0.143966	0.0845938	0.0848538	0.0629254	0.136504	0.144087	0.180686	0.102449	0.0472731	0.087791	0.0863492	0.250087	0.132256	0.178443	0	0.181618	0.11831	0.0914709	0.123863	0.206168	0.108983	0.232316	0.0665203	0.0570965	0.220245	0.0586766	0.085003	0.0753146	0.103769	0.212069	0.130526	0.131105	0.0814626	0.105248	0.127326	0.113639	0	0.129679	0.15399	0.103858	0.143713	0.0437291	0.0851986	0.113831	0.261191	0.126911
ACOX1	0.157245	0.171827	0.210055	0.187943	0.184931	0.230298	0.16094	0.217476	0.220065	0.155645	0.205485	0.154522	0.155683	0.278844	0.205543	0.249555	0	0.214167	0.257396	0.237559	0.227077	0.272773	0.0689579	0.2249	0.200859	0.183891	0.220245	0.17157	0.170834	0.180675	0.152372	0.246435	0.16522	0.169384	0.14676	0.207098	0.197593	0.171952	0	0.184013	0.223956	0.109413	0.193113	0.129652	0.147699	0.2053	0.205648	0.231977
TEN1	0.0200627	0.0159964	0.0311789	0.0230669	0.0269486	0.0267764	0.0311861	0.0241152	0.0276099	0.0227905	0.0170615	0.012952	0.0168015	0.0501332	0.0355672	0.0274149	0	0.0303915	0.0313403	0.0110262	0.023197	0.0263149	0	0.0382257	0.0216219	0.0251762	0	0.0230057	0.0246914	0.0169452	0.0229101	0.021305	0.0240159	0.0159743	0.00670437	0.0318013	0.0190864	0.0198269	0	0.013784	0.0348088	0.00650137	0.0236806	0.018749	0.0112512	0.0153526	0.0414211	0.0279409
CDK3	0.0326715	0.0189574	0.0281338	0.0305345	0.0516191	0.0429486	0.030023	0.0432076	0.0327878	0.0317617	0.01944	0.0156276	0.0434848	0.0413977	0.0338737	0.0249829	0	0.0281488	0.0311726	0.074253	0.0346058	0.0429524	0.0136718	0.0232348	0.0410784	0.0255893	0	0.0523636	0.0353187	0.0595911	0.0377259	0.0459908	0.0484211	0.0330959	0.0305863	0.0435605	0.0276931	0.0461583	0	0.0141264	0.0464171	0.0482596	0.0311748	0.027155	0.0265994	0.0225336	0.0385181	0.0281155
EVPL	0	0.000657858	0.0022201	0.00394598	0.00258	0.00462175	0.00382847	0	0.00289991	0	0	0.00107392	0.00225419	0.00289823	0.00144648	0.0123786	0	0.00120282	0	0.00116148	0.00680494	0.00541554	0	0.00676901	0.00384696	0.0023146	0	0.00245114	0.00211617	0.00397984	0.00122064	0.0039161	0.0020303	0	0	0.00252312	0.00357187	0	0	0	0.00217447	0	0.00353295	0	0	0	0	0.0014692
SRP68	0.14638	0.126414	0.120821	0.0898221	0.106795	0.101586	0.218949	0.147539	0.150058	0.109926	0.136543	0.115141	0.154655	0.145323	0.180899	0.13398	0	0.168215	0.18277	0.120139	0.145799	0.169407	0.0568398	0.209988	0.147118	0.127642	0.35172	0.116115	0.103922	0.102709	0.0970916	0.19017	0.16252	0.101706	0.0952742	0.14665	0.147845	0.110278	0	0.0990436	0.141823	0.0823101	0.107654	0.0555996	0.121064	0.169767	0.169774	0.116802
ZACN	0.00197185	0.00618728	0.00163542	0.0109122	0.00403536	0.00697621	0.0115076	0.00120511	0.00693284	0.00323443	0.00562249	0.00343699	0.00336782	0.00424042	0.00274441	0.00546887	0	0.00700339	0.00614114	0	0.00467997	0.00647639	0	0.0134052	0.0034418	0.0041934	0	0	0.00525978	0.00757076	0.00393813	0.00517451	0.00623383	0.00295417	0.0035897	0.00559482	0.00517837	0.00953123	0	0.00667578	0.00283279	0.00301105	0	0	0.00365101	0	0.0125149	0.010387
EXOC7	0.253237	0.338979	0.416992	0.399198	0.370763	0.340987	0.345146	0.439607	0.642682	0.307462	0.286436	0.276469	0.259415	0.676437	0.613761	0.537737	0	0.515947	0.41254	0.42967	0.479633	0.523283	0.30866	0.675627	0.317536	0.26626	0.780974	0.259135	0.360975	0.348046	0.29463	0.586403	0.439134	0.340337	0.217171	0.415409	0.362845	0.362386	0	0.377133	0.533852	0.272715	0.427008	0.210836	0.296254	0.440941	0.673348	0.320287
FOXJ1	0	0	0.000803653	0	0	0	0.0145128	0.00105553	0.000854043	0	0	0	0	0	0	0	0	0.00346235	0	0	0	0	0	0.00303082	0	0	0	0	0.000813702	0.00459043	0.00233447	0	0.000687145	0	0.00537273	0	0.00722496	0.00217933	0	0	0	0	0	0	0.00203007	0.00392924	0	0.00204472
RNF157	0.813941	0.901195	0.98511	0.771404	0.85368	0.784933	1.05769	1.08748	1.09486	0.951079	0.979927	0.984498	1.03175	1.00402	1.13609	1.0748	0	0.983786	1.00163	0.968481	0.982011	1.16912	0.924952	1.16269	0.929377	0.885518	0.445758	0.778003	1.11019	0.722562	0.865856	1.25553	1.11263	1.04606	1.06895	1.02054	1.13306	1.07025	0	0.943253	1.0692	1.128	0.85651	0.601483	0.987846	1.18926	1.13794	1.01609
UBALD2	0.0264862	0.0413103	0.0491235	0.0559267	0.0557926	0.0403118	0.0875405	0.0621605	0.0888519	0.0581718	0.0269488	0.042044	0.0808565	0.0777559	0.0634609	0.0594242	0	0.0284928	0.0840659	0.0611853	0.0928653	0.0730597	0.0613364	0.111709	0.11014	0.0714613	0	0.0347273	0.0547694	0.0330508	0.0567198	0.0749777	0.0560405	0.0314836	0.027267	0.04137	0.0589293	0.0406877	0	0.075078	0.0626924	0.0322771	0.0397584	0.0789516	0.0675002	0.0514302	0.0616748	0.060404
QRICH2	0.184801	0.243164	0.231667	0.208459	0.20305	0.188972	0.324099	0.26364	0.260999	0.303757	0.168245	0.272568	0.235076	0.262093	0.334483	0.275281	0	0.255087	0.18612	0.257016	0.262328	0.276884	0.396487	0.25166	0.179849	0.227076	0	0.217286	0.216403	0.241143	0.422308	0.28854	0.351719	0.31425	0.240868	0.338818	0.320225	0.351871	0	0.260019	0.302062	0.125259	0.208391	0.256035	0.248654	0.299809	0.327363	0.349554
PRPSAP1	0.652987	0.706103	0.601965	0.684095	0.691967	0.594298	0.755969	0.71162	0.752434	0.785316	0.559658	0.738299	0.547376	0.872392	0.884934	0.676465	0	0.780055	0.696517	0.696972	0.70534	0.707718	0.659757	0.64218	0.694227	0.674156	1.42044	0.750803	0.739257	0.711196	0.754175	0.819005	0.856208	0.830935	0.670201	0.823944	0.825561	0.885755	0	0.662849	0.852545	0.476668	0.782342	0.575124	0.686976	0.55368	0.824872	0.644756
SPHK1	0.0261533	0.019709	0.0261721	0.0453893	0.0286499	0.036334	0.0103521	0.0348083	0.0545909	0.0165265	0.0136653	0.0236533	0.0276617	0.0482502	0.0342572	0.0412314	0	0.0340216	0.0310529	0.0293841	0.0186395	0.0307249	0	0.045683	0.027023	0.0172436	0	0.0154675	0.0317423	0.0242498	0.00779861	0.0325022	0.028709	0.0252829	0.00682125	0.026506	0.0243032	0.0203288	0	0.0148114	0.0500625	0.00867604	0.0246093	0.00550698	0.0100198	0.0433025	0.0243607	0.00610288
UBE2O	0.881804	0.789966	0.833154	0.647754	0.712148	0.638254	0.770787	0.90208	0.907713	0.762346	0.724403	0.754562	0.832247	1.02828	1.03025	0.880945	0	0.963605	0.791035	0.880896	0.890041	0.99442	0.48552	0.963376	0.668774	0.631173	0.337312	0.608516	0.626082	0.718281	0.976018	0.95689	0.897869	0.826404	0.654578	0.884094	0.960706	0.949438	0	0.735046	0.902658	0.785524	0.798843	0.558741	0.809112	0.840476	1.05076	0.936446
AANAT	0.00731707	0.0141485	0.00916271	0.0182754	0.0186114	0.0137859	0.00868995	0.0158977	0.0236804	0.00936256	0.0119129	0.0112311	0.00601833	0.033818	0.0215183	0.00646794	0	0.0215638	0.0144356	0.0112319	0.0214219	0.0141728	0.0551817	0.0318452	0.0102003	0.0132483	0	0.00412558	0.00944241	0.0162883	0.00844924	0.0154118	0.0129538	0.0117232	0.00994702	0.0113562	0.00974324	0.0124151	0	0.0101786	0.0105587	0.0162347	0.00933055	0	0.0105137	0.00656871	0.0246976	0.0408352
RHBDF2	0.00525648	0.00770201	0.00843758	0.0187227	0.00332476	0.00169132	0.0149108	0.0121297	0.0137535	0.00273051	0.00399216	0.00127413	0	0.029246	0.0118565	0.0113995	0	0.0163254	0.00284425	0.00497347	0.00192502	0.0069837	0	0.0118523	0.00692716	0.00346451	0	0.00308231	0.00928282	0.0037392	0.0118024	0.0181286	0.00909852	0.00389587	0.00574601	0.00407871	0.00544151	0.00659421	0	0.00174903	0.00674352	0	0.00868285	0	0	0.00575301	0.0116274	0.0229474
CYGB	0.0909553	0.0943876	0.121289	0.0807993	0.0676989	0.11145	0.306007	0.131084	0.162241	0.0717362	0.149367	0.103184	0.118307	0.147567	0.0959261	0.0863395	0	0.0907953	0.265559	0.101145	0.145216	0.151047	0.0468397	0.16974	0.210469	0.12982	0	0.0875503	0.102601	0.100527	0.0960445	0.144796	0.122733	0.0898953	0.0689794	0.0940412	0.162722	0.177749	0	0.101988	0.0753156	0.0813607	0.0702893	0.0845889	0.210004	0.0502398	0.0440112	0.10779
PRCD	0.0430073	0.034155	0.0605673	0.0756163	0.0552808	0.0647919	0.0761275	0.0582261	0.0720232	0.0596713	0.0528762	0.059537	0.0683496	0.110183	0.0889181	0.105959	0	0.0572503	0.0666059	0.0775429	0.0463775	0.0736207	0.104859	0.0729521	0.0508704	0.0389376	0	0.0607005	0.0547931	0.0690802	0.0728201	0.0745711	0.0623245	0.0675523	0.0207773	0.0573769	0.067264	0.0723627	0	0.043994	0.0892275	0.0310932	0.0783797	0.0422391	0.0520692	0.0310185	0.10279	0.0798577
AC015802.6	0	0	0.00188975	0.00811305	0.0079654	0	0.00433845	0.00325651	0.00701149	0	0.00182682	0	0	0.00349608	0.000871092	0.00231283	0	0.00290252	0.0034935	0	0.00682814	0.0124591	0	0.0255119	0.00107227	0	0	0.00487506	0.00642627	0.00173414	0	0	0.000527204	0.0025484	0.00203161	0.00504415	0.000768592	0	0	0.00378608	0	0	0.00275171	0	0.00132792	0.00220515	0	0.00499237
ST6GALNAC2	0.00258725	0.0104968	0.00897251	0.0150588	0.00807765	0.00473426	0.00422467	0.0018686	0.00998981	0.00179885	0.00110049	0.00431342	0	0.0175378	0.000940302	0.00677621	0	0.0084223	0.00767887	0.00159359	0.00770832	0.0097491	0	0.0208864	0.00146757	0.0149438	0	0	0.00984574	0.00520781	0.00181625	0.038323	0.00451602	0.00586903	0	0.00882274	0.00765723	0.00137644	0	0.00231793	0.0044122	0.00171145	0.0118443	0	0.00195923	0.01013	0.00759687	0.0157245
ST6GALNAC1	0.00117919	0.000646312	0.00169137	0.00339431	0.000966477	0.00619769	0.00163248	0	0.000249362	0	0	0	0	0.0038076	0	0.00412701	0	0.000931714	0.00123691	0.0028062	0.0018326	0.00201186	0	0.0176085	0.00304732	0.00408748	0	0	0.00214001	0.00298293	0	0.00504425	0	0	0	0.00158845	0.000926068	0.00247237	0	0	0.00505933	0	0.00111797	0	0	0.00252091	0.00250159	0.003956
MXRA7	0.159382	0.192618	0.245407	0.25567	0.21579	0.17843	0.317321	0.286161	0.316825	0.193053	0.238563	0.193966	0.190274	0.354123	0.208215	0.376159	0	0.271575	0.415519	0.221921	0.318769	0.357665	0.211739	0.459427	0.260192	0.208145	0	0.133407	0.260957	0.144187	0.251891	0.353978	0.258718	0.232259	0.127982	0.230959	0.27453	0.22572	0	0.220558	0.250959	0.126355	0.258774	0.169891	0.23431	0.364763	0.255802	0.251952
JMJD6	0.056532	0.045745	0.0709199	0.0775491	0.0839462	0.0654306	0.293169	0.106752	0.119461	0.0969642	0.06802	0.0637221	0.0643895	0.144832	0.0778304	0.0985025	0	0.0806298	0.101722	0.0828911	0.083027	0.106493	0.0509962	0.0942676	0.106922	0.0481493	0	0.0621221	0.104828	0.0611163	0.0605786	0.138168	0.0784387	0.0927732	0.0682692	0.061773	0.128448	0.105376	0	0.0839735	0.0820701	0.0681539	0.0773752	0.0674705	0.107871	0.0847924	0.102271	0.11232
METTL23	0.0264555	0.0391316	0.0273009	0.0441533	0.0200474	0.0266909	0.0288643	0.0375956	0.0561551	0.0480854	0.031923	0.0327486	0.0197379	0.081678	0.0503433	0.069818	0	0.0665202	0.0351771	0.0341659	0.0342424	0.0484282	0.0170386	0.0509905	0.0310887	0.0366326	0	0.0215878	0.0314997	0.0286565	0.0226203	0.0396786	0.0320815	0.0522301	0.0245261	0.0520945	0.0308263	0.0705517	0	0.0538153	0.0516419	0.0368619	0.0513202	0.0132374	0.0165571	0.0393207	0.0341623	0.0632502
AC005837.2	0.00577055	0.00826376	0.0123761	0.0881758	0.0336036	0.0198076	0.00953169	0.00986392	0.016307	0.00352579	0.0123835	0.00926272	0.00596088	0.0267444	0.00783835	0.0209848	0	0.0148353	0.0143531	0.0126938	0.00478337	0.0168173	0	0.0212715	0.0117444	0.00140327	0	0.0156806	0.0266529	0.0115155	0.00986819	0.0143399	0.00681406	0.017	0	0.0052853	0.0152346	0.00103093	0	0.0102496	0.0149829	0.0015677	0.0121172	0	0.00481418	0.0160637	0.018921	0.00414129
SRSF2	0.181715	0.237254	0.300101	0.474083	0.488893	0.364989	0.384631	0.387964	0.458373	0.198979	0.245889	0.176054	0.227688	0.530501	0.300473	0.491332	0	0.308792	0.402673	0.277499	0.362804	0.301323	0.186006	0.488235	0.290171	0.191346	0	0.291653	0.435139	0.30502	0.246847	0.440411	0.305334	0.336615	0.100994	0.228938	0.311819	0.326334	0	0.210575	0.342265	0.113611	0.401554	0.208219	0.21339	0.264953	0.248536	0.182213
MFSD11	0.498848	0.490798	0.611519	0.486355	0.543443	0.375129	0.415203	0.626458	0.696883	0.557781	0.488777	0.492122	0.509097	0.830243	0.736476	0.754857	0	0.612346	0.535512	0.559479	0.670568	0.774233	0.400533	0.662837	0.464089	0.460689	0.839514	0.328397	0.632776	0.39388	0.517382	0.864554	0.682871	0.638946	0.70453	0.676313	0.603388	0.616021	0	0.580783	0.675256	0.440247	0.653724	0.381451	0.525824	0.370398	0.726442	0.502898
MGAT5B	0.293279	0.329825	0.397289	0.288897	0.282986	0.250374	0.364526	0.459011	0.451347	0.355792	0.342812	0.341677	0.43335	0.532452	0.529998	0.46194	0	0.463659	0.342073	0.373921	0.362449	0.503701	0.465365	0.459446	0.294682	0.316136	0.220245	0.216697	0.276708	0.277501	0.353336	0.413617	0.508763	0.545411	0.352981	0.438361	0.453489	0.452996	0	0.413917	0.42812	0.420601	0.400292	0.166498	0.356043	0.475749	0.758983	0.390415
SEC14L1	0.406257	0.473985	0.614952	0.509566	0.520156	0.485422	0.662796	0.603792	0.725672	0.487489	0.463889	0.545348	0.45772	0.856652	0.599994	0.748529	0	0.728488	0.701008	0.538039	0.673731	0.799846	0.456255	0.770808	0.485196	0.448721	0.220245	0.498332	0.5911	0.5096	0.437131	0.821115	0.573391	0.660008	0.393811	0.638731	0.657754	0.595725	0	0.635932	0.548917	0.408597	0.660119	0.281962	0.45583	0.631269	0.654512	0.579164
TNRC6C	1.26997	1.32864	1.31499	1.23932	1.3488	1.23474	1.40795	1.34743	1.42096	1.30542	1.34811	1.34265	1.36522	1.38639	1.44993	1.34536	0	1.44167	1.28561	1.39811	1.36873	1.50866	1.07508	1.39204	1.20341	1.18888	1.45981	1.23007	1.26662	1.29397	1.20171	1.42938	1.37222	1.36954	1.23393	1.42097	1.39732	1.37778	0	1.16348	1.33	1.18064	1.3455	1.08761	1.36048	1.30088	1.53422	1.59411
TMC6	0.00208619	0.00575536	0.00741446	0.0115618	0.00981065	0.00313278	0.00933875	0.0152577	0.012819	0.00514568	0.00389978	0.00495506	0.00408747	0.00250862	0.00882915	0.01031	0	0.0118939	0.00401162	0.0117991	0.00431221	0.00864446	0.0666074	0.00549284	0.00892908	0.00169614	0	0	0.0137493	0.00377031	0.00748632	0.00563902	0.0125572	0.00248536	0	0.00764772	0.00456212	0.0041224	0	0.00317047	0.0051482	0.00712858	0.00877145	0.00789258	0	0.00803222	0.0033848	0.00802614
TMC8	0.00999309	0.00689589	0.0109209	0.00988834	0.00690095	0.00848064	0.0131284	0.00916813	0.0112554	0.014016	0.00166103	0.0112545	0.0143059	0.00359932	0.0199458	0.0123778	0	0.0119504	0.00707329	0.003479	0.00660087	0.00730591	0.0150787	0.0147776	0.00371133	0.0105663	0	0.00561857	0.0147575	0.0110346	0.0210514	0.015761	0.0100336	0.0132398	0.01539	0.00568505	0.0124244	0.0170011	0	0	0.00889222	0.0123817	0.00808117	0.00849509	0.00861387	0.0197413	0.0194211	0.0970178
C17orf99	0	0.00283785	0.00558348	0.0205082	0.0119809	0.00584357	0.00449953	0.00575336	0.00385058	0.00308017	0	0.00181951	0.00616748	0.00679144	0.00895938	0.00886818	0	0.00732632	0.00398642	0	0.00272965	0.00495704	0	0.0109549	0	0.00589978	0	0.00683923	0.00580272	0.00257281	0.00312929	0.00604228	0.00322656	0.00577711	0	0.00837936	0.00996718	0.00397516	0	0.00144825	0.00163326	0.0045013	0.00629556	0	0	0.00416837	0.00163708	0.022597
SYNGR2	0.00976218	0.0083551	0.0102364	0.00357324	0.00715895	0.00495316	0.0112064	0.00690629	0.0129571	0.00162485	0.00436899	0.00766727	0.00428114	0.00352009	0	0	0	0.0061924	0.00645831	0.00496904	0.00661148	0.00854528	0	0.00353103	0.00396129	0.00640972	0	0.0103202	0.00972264	0.0100093	0.0158493	0.0217755	0.0132923	0.00261006	0.00944609	0.000576914	0.00462588	0.00635591	0	0.00146666	0.0023231	0.00748939	0.00827642	0	0.00166103	0.0108035	0.00573596	0.00862951
TK1	0	0.00151306	0.00310428	0.000909253	0.000927738	0	0.00485911	0.00117502	0.00269277	0	0	0.00142274	0.00280677	0.00307378	0.00122424	0.00520386	0	0.00192247	0.000609368	0.00112197	0.00265177	0.00307011	0	0.00773299	0	0.00183371	0	0.0080148	0.00784058	0.00199609	0.00499956	0.00787134	0.000750209	0	0.00235027	0.00454385	0.00207407	0.0030306	0	0.00204494	0.00164777	0.00316748	0	0	0	0	0.00205791	0
AFMID	0.00999875	0.0167149	0.0185566	0.0494419	0.0215536	0.0165432	0.0207265	0.018341	0.0230587	0.0120295	0.00998953	0.00768369	0	0.0179058	0.0110977	0.0175776	0	0.0409889	0.0148502	0.00907673	0.0143902	0.0110528	0.0372545	0.015822	0.0223599	0.0217709	0	0.023121	0.0274785	0.0267813	0.015167	0.0235721	0.0212755	0.00637747	0.0055683	0.00541239	0.00961755	0.0217351	0	0.0135273	0.0143334	0.0142344	0.0183239	0.00658205	0.00987425	0.0247769	0.0098616	0.0263773
BIRC5	0.00378488	0.0025315	0.00300352	0.00467716	0.00609577	0.000863285	0.00379593	0.00506886	0.00453148	0.0086326	0.00449796	0.00127413	0	0	0.0063482	0	0	0.0100855	0.0028178	0.00269577	0.00349458	0.00526892	0.0129065	0.0109297	0.00425871	0	0	0	0.00482805	0.00103575	0.0054852	0.00293685	0.00240182	0.00213866	0.00807328	0.00298259	0.00501034	0.00396872	0	0.00800051	0.00707271	0	0.0083857	0	0	0.00317001	0.00196837	0
TMEM235	0.00266596	0.00789084	0.00294906	0.00719453	0.00732008	0.0081444	0.0067724	0.0102478	0.00643333	0	0.00566978	0.000904847	0	0.0117536	0.00457693	0.0043633	0	0.00373719	0.00455817	0.00247233	0.0053353	0.00288297	0	0	0.00438509	0.00665929	0	0.00590788	0.00468387	0.00610349	0.00253456	0.00795548	0.0100037	0.00271921	0.00675614	0.00268957	0.0021322	0.0110663	0	0.0043495	0	0.00324262	0.0067362	0.00695326	0.00216536	0.00575153	0.00901365	0.0013357
SOCS3	0	0	0	0.00203501	0	0.00202433	0	0.00363965	0	0	0	0	0	0	0	0	0	0.00237776	0	0	0	0.00245572	0	0	0	0	0	0	0	0.000958602	0	0	0.00140579	0	0	0	0	0	0	0	0.00135305	0	0	0	0.00251843	0	0	0.00464736
PGS1	0.144163	0.141769	0.144484	0.162516	0.153098	0.138347	0.210662	0.21154	0.230017	0.13922	0.119648	0.132787	0.17245	0.255779	0.248932	0.253253	0	0.189651	0.17669	0.154624	0.217135	0.232925	0.137602	0.278036	0.100885	0.148792	0	0.0872769	0.117077	0.0853836	0.0899952	0.223269	0.180621	0.191553	0.102346	0.199156	0.19707	0.165733	0	0.172574	0.204505	0.0953971	0.131805	0.0861437	0.121266	0.234703	0.293597	0.221027
DNAH17	0.0457459	0.0342842	0.0644536	0.0622789	0.0509488	0.0304801	0.0301427	0.0565926	0.073721	0.0240319	0.0151584	0.0204048	0.0313074	0.206792	0.0591192	0.0441146	0	0.093362	0.0403328	0.0274448	0.0470815	0.0857588	0.0316645	0.103835	0.0456478	0.0207565	0	0.0197627	0.121896	0.0473465	0.02223	0.166839	0.0399002	0.0276847	0.0150047	0.0234745	0.0404626	0.0249835	0	0.0622598	0.0433879	0.0482421	0.0746918	0.00993417	0.0146182	0.0529555	0.0723707	0.0616198
CYTH1	0.510522	0.492029	0.615452	0.455653	0.533455	0.491262	0.567503	0.627099	0.708474	0.501495	0.526463	0.562303	0.475288	0.61059	0.719655	0.629128	0	0.582619	0.628434	0.568884	0.639725	0.704523	0.404177	0.753749	0.450826	0.394976	0.689032	0.453349	0.519722	0.490954	0.512114	0.693053	0.641358	0.626182	0.447733	0.686117	0.632855	0.543218	0	0.55282	0.647447	0.473549	0.613449	0.350565	0.590281	0.607244	0.756686	0.53435
USP36	0.261749	0.338836	0.332984	0.329889	0.313469	0.259738	0.333711	0.377723	0.412366	0.346534	0.271499	0.317236	0.371709	0.420007	0.49702	0.406383	0	0.425096	0.372033	0.397808	0.370339	0.507122	0.159163	0.472586	0.281237	0.254879	0	0.238214	0.42596	0.276572	0.292145	0.487685	0.399992	0.375689	0.306652	0.401528	0.369091	0.348155	0	0.257857	0.39176	0.308322	0.357448	0.233846	0.275049	0.40559	0.557321	0.506482
TIMP2	0.458031	0.587007	0.75004	0.779421	0.792476	0.697306	1.08761	0.72931	0.989058	0.492872	0.449426	0.431465	0.390689	0.651616	0.5777	0.757439	0	0.742075	1.12697	0.73395	0.843621	0.84342	0.354066	0.923956	0.686258	0.407462	0.445758	0.551082	0.914739	0.541858	0.470685	1.03929	0.612037	0.726355	0.309906	0.632317	0.874984	0.535487	0	0.69304	0.666626	0.31085	0.77168	0.257953	0.676201	0.738059	0.810788	0.561706
LGALS3BP	0.045955	0.0424372	0.0367614	0.032973	0.0277879	0.0436285	0.0591758	0.0468445	0.0791517	0.0144226	0.0114664	0.0284945	0.0717133	0.0733187	0.0549045	0.0462209	0	0.0310868	0.0616591	0.0375541	0.0312122	0.0323534	0.0201293	0.0858564	0.0369624	0.0301749	0	0.0373362	0.0503068	0.0337761	0.0186828	0.0669256	0.0391232	0.0474289	0.0322778	0.0263948	0.0542022	0.0348315	0	0.0436518	0.0203785	0.0308433	0.0477721	0.0157954	0.0363216	0.043737	0.0209708	0.0266578
CANT1	0.0362915	0.0379509	0.0552034	0.0591173	0.0436349	0.0552838	0.133234	0.0625625	0.073439	0.0390998	0.0296784	0.0374771	0.0611256	0.0539017	0.0460712	0.0413489	0	0.0333913	0.0864557	0.0455898	0.0835203	0.0741498	0	0.108534	0.0534001	0.0267975	0	0.0382013	0.0450126	0.0563426	0.0457479	0.0694955	0.0567052	0.0645889	0.0181648	0.0368979	0.0793914	0.0640039	0	0.0392803	0.0392466	0.0331722	0.0405833	0.0389416	0.0801874	0.0331004	0.0551425	0.118937
C1QTNF1	0.00565961	0.00158588	0.00814527	0.00722173	0.00645612	0.00564134	0.0423474	0.00215301	0.00614476	0.00765234	0.000917382	0.00211651	0.00970862	0.00685323	0.00412258	0	0	0.00161268	0.00574635	0.00203044	0.00821377	0.00975264	0	0.00442781	0.00568199	0.0064419	0	0.0132964	0.0111698	0.00280288	0.00424855	0.0059454	0.00509482	0.00661518	0.0083828	0.000894807	0.0190467	0.0061799	0	0.00707584	0.00289847	0.00229947	0.0102533	0.00400506	0.00567489	0.00473155	0	0.0504486
ENGASE	0.10864	0.160049	0.124382	0.139757	0.139315	0.156233	0.184414	0.158136	0.190826	0.122097	0.123017	0.124516	0.126989	0.237599	0.19003	0.137033	0	0.146117	0.136974	0.177946	0.183444	0.153127	0.146659	0.167191	0.144724	0.158598	0.337312	0.153941	0.143677	0.117854	0.127372	0.249455	0.17373	0.151184	0.0922505	0.182248	0.19349	0.179793	0	0.15068	0.170871	0.0911967	0.155295	0.0898437	0.147881	0.10568	0.216547	0.164432
RBFOX3	0.764393	0.901629	0.963273	0.725898	0.678798	0.542493	1.0683	1.0319	1.05815	0.918724	0.920479	0.950731	0.915053	0.995067	1.26405	0.904565	0	0.966564	0.877975	0.908537	0.948183	1.11786	1.0256	1.05709	0.679547	0.651847	0.78307	0.517354	0.662334	0.698698	1.06179	0.774123	1.08418	1.11535	0.977729	1.04494	1.35932	0.979064	0	0.837676	1.02283	1.0638	0.809572	0.462868	0.836766	1.14302	1.2673	1.24926
ENPP7	0.00336402	0.00175112	0.000464214	0.00200062	0.00247611	0	0	0	0.000529318	0	0	0	0	0	0	0	0	0.00162907	0	0	0	0.00111277	0	0	0	0	0	0.00148892	0.00183376	0	0	0	0.000802641	0	0	0.00138927	0.00047507	0	0	0	0	0	0	0	0	0	0	0
CBX2	0	0	0.00156712	0	0	0	0.000851977	0	0.00200832	0	0	0	0	0	0	0	0	0	0	0	0	0	0	0	0	0	0	0.00185653	0	0.00156827	0	0	0	0	0	0	0	0	0	0	0	0	0	0	0	0	0	0.00275945
CBX8	0.00158753	0.00154299	0.010787	0.00315467	0.00694259	0.00723773	0.00886086	0.0131959	0.0028241	0.00191316	0.00737858	0.000712629	0.00500489	0.0129501	0.00797548	0.00531816	0	0.00946106	0.00863648	0.000873185	0.00570356	0.0100296	0	0.0219483	0.00763678	0.00131298	0	0.00589773	0.00133891	0.0037609	0.00551225	0.0116885	0.00410154	0.0106834	0.00309826	0.00113317	0.00755856	0	0	0.0108461	0.006696	0	0.0108609	0.00639226	0.00829811	0	0.008098	0.00349002
CBX4	0.0679382	0.0486838	0.0881588	0.0691513	0.077231	0.106518	0.119043	0.0732534	0.114897	0.0554363	0.0634449	0.0730378	0.0841707	0.0912996	0.0690921	0.0691262	0	0.0908526	0.140446	0.0878444	0.109448	0.168228	0.112053	0.108274	0.122203	0.0662077	0	0.0661719	0.0939081	0.0650908	0.0478123	0.186947	0.0728118	0.060371	0.0491669	0.0633763	0.0810463	0.0528665	0	0.108747	0.0777897	0.0583	0.0834772	0.0328909	0.110358	0.0437129	0.105735	0.123614
TBC1D16	0.098104	0.0855268	0.115474	0.110476	0.101629	0.108448	0.1462	0.111444	0.15813	0.131426	0.0728724	0.0772157	0.135063	0.171328	0.193459	0.18361	0	0.132026	0.134367	0.138373	0.123732	0.194481	0.184977	0.214898	0.0751254	0.0946448	0	0.054883	0.087358	0.0978907	0.0955811	0.149153	0.135054	0.160956	0.0726886	0.119323	0.128341	0.111655	0	0.122106	0.136492	0.0667376	0.0951506	0.0843173	0.0988001	0.0671013	0.200095	0.300481
CCDC40	0.142587	0.145134	0.167417	0.145261	0.152565	0.0853722	0.0930789	0.135797	0.161211	0.163171	0.103271	0.182322	0.156527	0.211341	0.30072	0.248106	0	0.170012	0.153358	0.139725	0.168178	0.228347	0.241351	0.244753	0.0943864	0.180706	0	0.0989749	0.18745	0.120668	0.152138	0.213509	0.21742	0.192042	0.162314	0.207806	0.143709	0.145861	0	0.188252	0.170687	0.131773	0.174185	0.0472673	0.141701	0.125509	0.251213	0.264734
GAA	0.14433	0.179321	0.191838	0.203453	0.19425	0.211009	0.239232	0.196015	0.287932	0.141907	0.127616	0.13311	0.177749	0.357056	0.320559	0.234035	0	0.276667	0.228601	0.262369	0.255061	0.297847	0.0942429	0.251164	0.167445	0.144948	0.429863	0.216977	0.216309	0.178061	0.116363	0.369892	0.23939	0.193042	0.142302	0.239305	0.190762	0.192981	0	0.164296	0.192924	0.134427	0.22798	0.114082	0.174255	0.225446	0.31717	0.164683
EIF4A3	0.0253863	0.0214605	0.0488395	0.0268759	0.0326219	0.0406154	0.0609033	0.0680593	0.0718095	0.030463	0.0233068	0.0236986	0.0365015	0.0910158	0.0373387	0.0523947	0	0.0343985	0.0670345	0.034392	0.0460724	0.0808653	0.0606972	0.101894	0.0485252	0.0204292	0.209618	0.0291392	0.0470056	0.0226289	0.037223	0.0901477	0.0417508	0.0445585	0.0264023	0.0246999	0.0309989	0.0409071	0	0.0367066	0.0444218	0.0309271	0.0509065	0	0.0621227	0.0192977	0.038869	0.031016
CARD14	0.0099156	0.00867544	0.0371428	0.0441196	0.0286447	0.022574	0.0318731	0.0164429	0.0211371	0.00710094	0.00300371	0.00674649	0.00153106	0.0243554	0.00442317	0.0335127	0	0.00899913	0.0107239	0.00967662	0.0178977	0.0250584	0.00602196	0.0255358	0.00951	0.0103393	0	0.03181	0.0404627	0.0233196	0.0107017	0.045557	0.0183333	0.0220389	0.00646178	0.0172367	0.0200594	0.0116539	0	0.0137475	0.0133576	0.00900743	0.0237315	0.00843883	0.00506003	0.00788273	0.0115458	0.0728311
SGSH	0.0574684	0.048103	0.0491763	0.0436406	0.0594766	0.0542235	0.039012	0.0476267	0.0780308	0.0313505	0.0311816	0.0424768	0.0663562	0.0683272	0.0629949	0.0339916	0	0.0612049	0.0726217	0.0538051	0.046906	0.0770224	0	0.0824658	0.0298568	0.0374396	0	0.0304805	0.0577245	0.0371287	0.0426551	0.0670719	0.0483249	0.0315886	0.0178558	0.0464827	0.0371965	0.0246104	0	0.0393565	0.0411883	0.027995	0.0733289	0	0.0381463	0.0333558	0.051779	0.0248719
SLC26A11	0.156581	0.203643	0.226865	0.186853	0.170317	0.176206	0.526485	0.233055	0.308083	0.17291	0.159556	0.164903	0.159672	0.312582	0.237881	0.300608	0	0.25872	0.243027	0.214365	0.253924	0.270336	0.123104	0.234735	0.182419	0.109898	0	0.172739	0.206269	0.197421	0.182132	0.320399	0.235382	0.261807	0.152385	0.171914	0.30311	0.26007	0	0.263093	0.265366	0.146094	0.24075	0.0831137	0.184207	0.164648	0.287733	0.286528
RNF213	0.0665152	0.121164	0.29048	0.320344	0.223919	0.101275	0.113929	0.210146	0.320642	0.0537983	0.0514626	0.0692981	0.0545533	0.519693	0.201015	0.421756	0	0.257639	0.232753	0.121977	0.256496	0.276356	0.0186037	0.369297	0.0630841	0.0526015	0.209618	0.103377	0.270359	0.140807	0.0333049	0.384853	0.111514	0.241164	0.0535941	0.125263	0.149058	0.114121	0	0.198473	0.266714	0.090977	0.277211	0.0136857	0.0360716	0.224182	0.203516	0.0713782
ENDOV	0.0845984	0.0998607	0.132903	0.124858	0.131268	0.141241	0.151047	0.171064	0.239948	0.134759	0.0988895	0.116154	0.135865	0.332307	0.227797	0.190946	0	0.181882	0.157514	0.159737	0.149028	0.235413	0.141595	0.379814	0.0913568	0.0852869	0	0.0921138	0.113878	0.0964332	0.122343	0.247294	0.172434	0.188757	0.0967813	0.134586	0.148518	0.159367	0	0.198571	0.169867	0.154014	0.157153	0.045762	0.098353	0.197894	0.254294	0.257096
NPTX1	0.0827189	0.100427	0.0734915	0.0443376	0.0379389	0.042639	0.129987	0.0941694	0.062604	0.0483154	0.0335691	0.0318536	0.0226641	0.10124	0.0452777	0.0401713	0	0.0390211	0.0612186	0.0372271	0.0306753	0.0590458	0.0358756	0.02826	0.029729	0.0584773	0.220245	0.0609846	0.0423154	0.0634875	0.103291	0.10086	0.0819827	0.0597232	0.0306785	0.0374189	0.171466	0.0706686	0	0.0615948	0.0318551	0.0499143	0.0561975	0.0768596	0.102791	0.132024	0.036882	0.10945
RPTOR	0.781503	0.867432	0.855038	0.670016	0.679044	0.676862	0.731794	0.915227	0.858242	0.877068	0.893978	0.85039	0.81052	1.04461	1.08196	0.867767	0	0.905108	0.76683	0.846531	0.90045	1.06197	0.695281	0.980211	0.694743	0.645713	0.781132	0.633288	0.787561	0.692221	0.828737	0.957809	0.997771	0.934795	1.00319	1.01093	0.960271	0.940697	0	0.850957	0.93967	0.948487	0.780686	0.482734	0.739342	1.1844	1.11868	0.934637
CHMP6	0.0308173	0.0368248	0.043902	0.049148	0.0432395	0.0300436	0.112243	0.0678923	0.0843905	0.0555843	0.0242757	0.0414341	0.0337806	0.0577411	0.0453827	0.0616487	0	0.041024	0.0643132	0.0382741	0.0469218	0.0847639	0.0154104	0.0683583	0.0414533	0.0488895	0	0.0447192	0.0475412	0.0307372	0.0759662	0.0842154	0.0732494	0.0844685	0.0295934	0.0624374	0.0881864	0.0561855	0	0.0590993	0.0418627	0.0296028	0.0520645	0.0495008	0.0803367	0.0277968	0.09944	0.17067
BAIAP2	0.108233	0.12322	0.123679	0.127392	0.0935404	0.126646	0.282609	0.182887	0.19503	0.0850006	0.0939341	0.074186	0.0806685	0.196862	0.124577	0.106361	0	0.111242	0.124793	0.102833	0.104554	0.109598	0.13189	0.1337	0.114703	0.0945843	0	0.107845	0.135728	0.10935	0.240212	0.236419	0.179156	0.128903	0.085724	0.0974316	0.239044	0.133086	0	0.114896	0.104251	0.0850699	0.101916	0.102699	0.121016	0.243855	0.144979	0.296871
AATK	0.369732	0.439212	0.480507	0.326115	0.373066	0.341654	0.541387	0.524341	0.529323	0.365961	0.338771	0.344405	0.405833	0.479342	0.648293	0.423344	0	0.46579	0.465269	0.532388	0.49006	0.530281	0.411711	0.483709	0.446984	0.35499	0.35172	0.407899	0.379989	0.382002	0.387681	0.526898	0.510318	0.461135	0.342312	0.517039	0.585378	0.481305	0	0.396084	0.48293	0.34101	0.452657	0.270628	0.497532	0.55372	0.67455	0.447906
PVALEF	0.0634827	0.0594349	0.0594239	0.0726973	0.0515987	0.047999	0.0367289	0.0722988	0.0745013	0.0755588	0.0688361	0.065664	0.0939134	0.0717302	0.0833266	0.0643345	0	0.0664576	0.0447053	0.0462074	0.0423862	0.0584549	0.0313724	0.120463	0.029168	0.0537498	0	0.0301881	0.045088	0.0524472	0.0711217	0.0511361	0.0951741	0.0845296	0.0614657	0.107189	0.0620831	0.0640541	0	0.0519249	0.0771852	0.0425971	0.0449439	0.0107369	0.0471637	0.085832	0.155818	0.0945587
CEP131	0.0284805	0.0342615	0.0544626	0.0332847	0.0312769	0.0342345	0.035702	0.0530665	0.0760341	0.0383951	0.0462926	0.0287412	0.0468279	0.066663	0.0824588	0.0790021	0	0.0553972	0.0453127	0.0336931	0.0485634	0.0625793	0.0126644	0.0756963	0.0453253	0.0276427	0	0.0334428	0.0579071	0.0257595	0.0507253	0.0750037	0.0619569	0.0438586	0.0343969	0.0383742	0.0382076	0.0523384	0	0.0362656	0.0751717	0.0758189	0.0531361	0.00951583	0.0339341	0.0293665	0.057021	0.070636
TEPSIN	0.0407181	0.0591813	0.0695111	0.0528028	0.0722237	0.0415691	0.0823265	0.0550879	0.0690616	0.0297521	0.0398093	0.0329924	0.0513228	0.0640863	0.0816113	0.0628288	0	0.0602666	0.0535469	0.0690523	0.0926848	0.0345648	0.0076854	0.0724708	0.0413952	0.0343636	0	0.0510433	0.0585954	0.0484724	0.0339622	0.0554216	0.0549652	0.0302529	0.0238461	0.0562136	0.0604441	0.0509384	0	0.0687513	0.0705414	0.022163	0.0750198	0.0243346	0.0425554	0.0448822	0.0617804	0.0468591
NDUFAF8	0.0458752	0.0776184	0.131366	0.194004	0.167367	0.12568	0.17034	0.138713	0.226422	0.0717402	0.0749558	0.0528311	0.0920593	0.256883	0.136664	0.227836	0	0.170655	0.191471	0.0866749	0.158832	0.183399	0.00602196	0.251148	0.0561246	0.0718015	0	0.062731	0.156868	0.103837	0.112468	0.198798	0.112591	0.127417	0.0396778	0.0933971	0.175915	0.105131	0	0.100665	0.158479	0.113759	0.132474	0.0546515	0.0885246	0.19091	0.128816	0.153993
SLC38A10	0.128597	0.181772	0.20378	0.157806	0.195141	0.135951	0.172524	0.232788	0.268249	0.21108	0.162029	0.128385	0.20149	0.267756	0.277585	0.193226	0	0.204561	0.179219	0.20622	0.202216	0.252265	0.172609	0.237207	0.142805	0.121758	0	0.170113	0.177136	0.14781	0.176814	0.221631	0.243603	0.191698	0.106161	0.238454	0.198616	0.194834	0	0.256462	0.293222	0.132584	0.121825	0.149657	0.205881	0.258776	0.281591	0.183812
BAHCC1	0.195067	0.222265	0.220169	0.198763	0.193298	0.173062	0.241385	0.267447	0.310375	0.137173	0.145681	0.163839	0.177258	0.291135	0.283127	0.270055	0	0.225121	0.248075	0.206303	0.241551	0.34901	0.140357	0.346629	0.163075	0.145514	0	0.176865	0.223481	0.22375	0.148161	0.402864	0.216259	0.229265	0.108055	0.211442	0.221004	0.224041	0	0.182071	0.229861	0.13052	0.291712	0.108726	0.193748	0.298768	0.287007	0.264779
ACTG1	0.372285	0.34602	0.437441	0.456078	0.364664	0.585349	0.940884	0.593576	0.624436	0.314553	0.448307	0.35189	0.388074	0.709279	0.312662	0.418733	0	0.331162	0.962528	0.400664	0.505761	0.538879	0.278871	0.601436	0.78676	0.399079	0.445758	0.459736	0.556752	0.41073	0.415158	0.751043	0.413247	0.341542	0.257251	0.301445	0.543042	0.433559	0	0.458331	0.287781	0.234617	0.476257	0.358905	0.631985	0.489429	0.202722	0.429703
FSCN2	0.0032258	0.00344276	0.00362102	0.00282521	0.0033094	0.00536149	0.00301515	0.00766375	0.00174977	0.00264763	0	0.00161302	0	0	0.00178311	0.00314073	0	0	0.00104155	0.0026446	0.00695896	0.00206806	0	0.00497645	0	0.0083436	0	0	0	0.00201217	0.002694	0.00151818	0.00183578	0.00302609	0	0.00190557	0.000865123	0	0	0	0.00171564	0	0	0	0	0	0.00196837	0.00312764
FAAP100	0.0870549	0.101611	0.0748563	0.0795087	0.104784	0.0899039	0.0273407	0.113148	0.122867	0.0846519	0.0679974	0.0919167	0.104539	0.109145	0.136678	0.119434	0	0.109413	0.0889442	0.154028	0.0798118	0.0827201	0.0567232	0.0865663	0.0926163	0.0965106	0	0.0805545	0.0744155	0.0922094	0.0578799	0.09578	0.111056	0.0558894	0.019973	0.100634	0.044009	0.0764052	0	0.0983907	0.127977	0.0663546	0.0770584	0.0518808	0.0637929	0.067125	0.171813	0.0429952
NPLOC4	0.393189	0.393862	0.504708	0.464033	0.443387	0.361011	0.388182	0.494553	0.574322	0.439271	0.400714	0.444233	0.433395	0.697703	0.607775	0.66435	0	0.646195	0.481275	0.560963	0.524728	0.618422	0.287339	0.631598	0.403657	0.372297	0.337312	0.326992	0.55504	0.332238	0.382625	0.695048	0.543399	0.491258	0.438371	0.481741	0.490101	0.441426	0	0.461325	0.58476	0.481083	0.53623	0.22056	0.378814	0.617186	0.594678	0.51204
TSPAN10	0.00668493	0.00220754	0.00542942	0.00713252	0.00921601	0.0137728	0.00181378	0.00707937	0.00562436	0.00216069	0	0.00211589	0.00408363	0.0177117	0.0128859	0.0077348	0	0.00391805	0.0146624	0.00349893	0.0196883	0.00814173	0	0.0192759	0	0.0037067	0.571208	0.00626809	0.0086346	0.00449105	0.00434256	0.00660054	0.0091924	0.00770193	0.00248995	0.0045294	0.00986955	0.0112741	0	0.0053064	0.00877093	0.00144378	0.00937451	0	0.0026992	0.00359456	0.00951021	0.0243136
PDE6G	0.00240447	0.00973118	0.00135222	0.011619	0.00337153	0.00114769	0.00104136	0.0042485	0.00450708	0.00167753	0.00145857	0.0064693	0	0.0140855	0.000602602	0.00385965	0	0.00310784	0.00574142	0.00460717	0.0024534	0.00162794	0	0	0.00525954	0	0	0	0.00224012	0.0044821	0.0147139	0.00917401	0.00256839	0.00403126	0.00803906	0.00641308	0.00471341	0	0	0.00213732	0.00346116	0	0.00213935	0	0.00549651	0.00302591	0.00960092	0.00970804
OXLD1	0.0255134	0.0433325	0.0478872	0.0670406	0.0628309	0.0686265	0.0497835	0.0793739	0.107033	0.0475826	0.0388392	0.0341918	0.0794558	0.141826	0.0519727	0.136348	0	0.0850319	0.122845	0.0531311	0.0927652	0.096618	0	0.0922977	0.053097	0.0393678	0.571208	0.0596138	0.0548438	0.0456931	0.0444233	0.0864492	0.0382868	0.0431757	0.0356249	0.0459448	0.042015	0.0595277	0	0.0636315	0.0746972	0.0282347	0.0819556	0.0441104	0.0509367	0.0400742	0.0437427	0.0379055
CCDC137	0.0407681	0.0558789	0.0703507	0.0639435	0.0538965	0.0484918	0.0816394	0.0766165	0.0866992	0.0527405	0.0289159	0.0460927	0.072858	0.105114	0.0709721	0.0787553	0	0.0718057	0.115172	0.0543261	0.067062	0.120907	0.0858408	0.0624565	0.0506973	0.0452035	0	0.0293754	0.0832262	0.0389341	0.0575208	0.0884333	0.0648225	0.104166	0.0706985	0.0462192	0.0957925	0.0617606	0	0.0851943	0.0773988	0.0405867	0.0599828	0.0277375	0.0681803	0.07286	0.090446	0.107134
ARL16	0.0541005	0.0464521	0.0793769	0.108402	0.0712661	0.0555408	0.0923014	0.100717	0.173032	0.0675046	0.0648457	0.0333884	0.071471	0.26734	0.115886	0.218292	0	0.106064	0.111916	0.0714612	0.0963962	0.128488	0.0451161	0.14728	0.0752973	0.0418647	0	0.0602881	0.0748255	0.063416	0.0475388	0.157044	0.0754791	0.102202	0.031906	0.0626195	0.122662	0.0852678	0	0.0739943	0.107008	0.0421724	0.0938752	0.0315972	0.0498732	0.0896531	0.123019	0.0616295
HGS	0.136777	0.194224	0.191009	0.155146	0.182888	0.157057	0.251656	0.200718	0.224122	0.110517	0.140918	0.140202	0.196109	0.186375	0.252457	0.173992	0	0.192775	0.211987	0.188405	0.231587	0.24211	0.0898751	0.191383	0.185329	0.145905	0	0.174921	0.189608	0.162232	0.176636	0.21754	0.242275	0.175671	0.108078	0.185571	0.222316	0.228545	0	0.180535	0.16817	0.142938	0.197769	0.126491	0.21816	0.262666	0.251597	0.166871
AC139530.2	0.00571455	0.00256469	0.00692443	0.0085744	0.00283836	0.00892664	0.0105258	0.0101989	0.00368859	0.00209798	0.00395471	0.00359198	0.0101894	0.00807857	0.00592056	0.00261224	0	0.00399873	0.00847153	0.0055041	0.00389106	0.00478806	0	0	0	0.00326326	0	0.00374578	0.0030361	0.00628236	0	0.00786565	0.00460388	0.00708112	0	0.00826793	0.0131667	0.00788077	0	0.00455977	0.0045241	0	0.0104569	0.0189975	0.00314829	0.00850675	0.0109151	0.00255116
SLC25A10	0.0117485	0.0180849	0.0124096	0.0200288	0.0116963	0.0192655	0.0075544	0.0292246	0.0300539	0.0126027	0.0303902	0.0168278	0.0184982	0.0414859	0.0234414	0.00890332	0	0.0210378	0.0198746	0.0136399	0.0138155	0.0246253	0.0195452	0.00880657	0.0259799	0.0177927	0	0.00508825	0.0168681	0.0202989	0.00938104	0.0221781	0.0170746	0.00573704	0.00984786	0.013302	0.00542246	0.0169006	0	0.0085793	0.0173635	0.00794998	0.00972633	0.0275911	0.0178075	0.0121158	0.0278519	0
GCGR	0.00165865	0	0	0.000699368	0	0.00140119	0	0.00102804	0	0	0	0	0	0.00261683	0.000884242	0	0	0.00287723	0.00207955	0	0	0	0	0	0	0	0	0	0	0.00177319	0	0.00218062	0.000646371	0	0	0.000431314	0.0047475	0	0	0	0.00169972	0	0	0	0	0	0	0.014134
MCRIP1	0.105324	0.108147	0.131004	0.160082	0.15687	0.160729	0.319211	0.178136	0.228611	0.113531	0.102804	0.0909461	0.114379	0.145979	0.152578	0.173635	0	0.120758	0.308745	0.142951	0.218413	0.168872	0.143715	0.251784	0.227343	0.140625	0.337312	0.125087	0.141918	0.11678	0.175658	0.238172	0.163286	0.115737	0.0967751	0.109335	0.158014	0.104689	0	0.110375	0.162937	0.0825413	0.11062	0.177723	0.193531	0.200926	0.132063	0.128897
PPP1R27	0	0	0	0.00106719	0.0016902	0	0	0	0.00123197	0	0	0	0	0	0	0	0	0	0.000735251	0	0	0.00115632	0	0	0	0	0	0	0	0.000887984	0	0	0	0	0	0	0.00115486	0	0	0	0.000953314	0	0	0	0	0	0	0.00208941
P4HB	0.141821	0.156231	0.185281	0.157358	0.139125	0.132411	0.305861	0.219345	0.239929	0.118334	0.131113	0.126628	0.126274	0.239924	0.189231	0.214541	0	0.157188	0.245885	0.181747	0.171513	0.194133	0.144165	0.210169	0.202799	0.123425	0.220245	0.11022	0.137129	0.119166	0.162071	0.247017	0.175933	0.120582	0.111551	0.133798	0.21875	0.159661	0	0.178966	0.148605	0.0837788	0.22832	0.144567	0.176051	0.165693	0.211048	0.147307
ARHGDIA	0.0764809	0.0864471	0.118832	0.11	0.120517	0.105662	0.238989	0.150486	0.159828	0.085773	0.0717089	0.0748556	0.114626	0.115703	0.10674	0.147833	0	0.109952	0.198031	0.124461	0.134215	0.135951	0.125144	0.0954294	0.150519	0.1103	0.35172	0.0996004	0.124022	0.071571	0.157949	0.1533	0.137547	0.106465	0.0615741	0.0726964	0.116852	0.102324	0	0.0913123	0.0715408	0.0946304	0.080814	0.0985222	0.142522	0.138627	0.0821673	0.146497
ALYREF	0.00252401	0.00744304	0.0105069	0.0112554	0.00655671	0.00972928	0.0189658	0.0146841	0.0237944	0	0.00816236	0.00679818	0.00754478	0.0349017	0.0187657	0.0151773	0	0.00505077	0.0271377	0.00891494	0.0119444	0.0122721	0	0.0168134	0.00759025	0.00844508	0	0.00472207	0.00521507	0.00180591	0.00383234	0.0173283	0.0116324	0.00602908	0.00390469	0.0110943	0.00745183	0.0113375	0	0.00347426	0.00780815	0	0.0101678	0	0.0162101	0.0132516	0.00744081	0.00984005
ANAPC11	0.0409535	0.0656094	0.0812964	0.14102	0.109177	0.0772713	0.228941	0.113687	0.152147	0.0454352	0.0620028	0.044633	0.0656983	0.161914	0.0810885	0.117278	0	0.0858754	0.217503	0.0771863	0.139261	0.119775	0.037581	0.115979	0.104696	0.032215	0	0.0922152	0.112998	0.0795128	0.0804471	0.143235	0.0755092	0.0708	0.0397712	0.0595628	0.116535	0.0902699	0	0.084919	0.0867771	0.0475251	0.108875	0.0721029	0.0961446	0.0596511	0.0619083	0.0874979
NPB	0.00242966	0.00854579	0.00519522	0.00304157	0.00709002	0.00269404	0.00977205	0.0131405	0.00594375	0.00329738	0.00389074	0.0048956	0	0.00311297	0.0011908	0.00404058	0	0.00491195	0.00383794	0.00565664	0.00765389	0.00244904	0	0.00319264	0.00718315	0.00428776	0	0	0.00610763	0.0045646	0.00706551	0.0140335	0.000896351	0	0	0.00161476	0.00466098	0.00282524	0	0	0.00467509	0.0040149	0.00768089	0	0.00256723	0.00210858	0	0.00355816
PCYT2	0.0577842	0.0560673	0.0414812	0.040651	0.0429975	0.0397799	0.0645911	0.0670627	0.0889728	0.0256789	0.0570133	0.0209339	0.0553071	0.0709417	0.0473568	0.0337098	0	0.0357511	0.063632	0.0489079	0.0642759	0.0614737	0.0408022	0.0737798	0.0841757	0.0463964	0	0.0246809	0.0452389	0.0449259	0.0446028	0.0884472	0.0681462	0.0263762	0.0540485	0.0338483	0.04444	0.0617246	0	0.0557109	0.0662347	0.0427749	0.065619	0.0660118	0.0737127	0.0484674	0.0177592	0.0267939
SIRT7	0.0679382	0.078718	0.114945	0.118826	0.109058	0.0840728	0.268634	0.161817	0.177789	0.110961	0.0639775	0.0834298	0.0717184	0.203473	0.17008	0.149489	0	0.118039	0.145858	0.111542	0.146086	0.140938	0.0699532	0.199764	0.0701384	0.0537246	0.209618	0.0896244	0.100651	0.10142	0.0954199	0.19053	0.13579	0.158915	0.0409621	0.109935	0.168855	0.150805	0	0.0872725	0.104731	0.0887136	0.104071	0.0659449	0.0917052	0.0911934	0.122347	0.18301
MAFG	0.0812753	0.116828	0.108526	0.0992738	0.090813	0.0638318	0.198566	0.171609	0.204528	0.0984928	0.149131	0.106043	0.153273	0.144407	0.149943	0.139761	0	0.0891745	0.103702	0.0871945	0.127938	0.174805	0.0528596	0.183496	0.127285	0.0620878	0	0.0679892	0.0717277	0.0870752	0.108434	0.19974	0.133659	0.124718	0.0631987	0.102262	0.151786	0.13997	0	0.159557	0.152433	0.0930972	0.0910532	0.0692833	0.101708	0.0863729	0.169911	0.100581
PYCR1	0.00814155	0.0107026	0.0162358	0.0139152	0.0196351	0.0165306	0.0402972	0.0270862	0.030158	0.0141563	0.00629377	0.00527058	0.0035481	0.046183	0.0164061	0.0351235	0	0.0121798	0.0366206	0.0159965	0.0182482	0.0274887	0.00602196	0.028966	0.00249741	0.00233455	0	0.00233954	0.021325	0.012404	0.0040508	0.0254825	0.014419	0.0161921	0.00119568	0.0112143	0.0277977	0.0147587	0	0.0178008	0.0280353	0.0115736	0.0151653	0.00797257	0.0111946	0.0198685	0.0192488	0.0265698
MYADML2	0.000803256	0.0127995	0.0144779	0.0254334	0.0299854	0.017131	0.0099375	0.0115768	0.0207569	0.0171822	0.000944324	0.01675	0	0.0211139	0.0153014	0.0332449	0	0.0182434	0.0250615	0.0163628	0.0234661	0.0149474	0	0.0397106	0.0102307	0.00382813	0	0.017176	0.0176967	0.0223654	0.00719354	0.0170786	0.0144974	0.0176095	0.00162327	0.0169447	0.0158828	0.00968119	0	0.00752049	0.032386	0.00583544	0.0370178	0	0.00701575	0.0152002	0.0257875	0.00411648
NOTUM	0.00516899	0.0166289	0.0187815	0.0457495	0.0170918	0.00460585	0.0107247	0.019876	0.0487865	0.00920405	0.0244864	0.00578306	0.00490577	0.0303734	0.0155781	0.0382602	0	0.0393153	0.0151869	0.0164212	0.017549	0.0292098	0	0.0443405	0.00498299	0.00982598	0	0.0118784	0.0310624	0.0299326	0.00705291	0.0235017	0.00932918	0.026679	0.00350268	0.0131213	0.0155472	0.0132232	0	0.0104288	0.0239419	0.00222136	0.019405	0.00817927	0.0121028	0.0194058	0.0421855	0.00762791
ASPSCR1	0.124952	0.148666	0.16624	0.175619	0.203644	0.120411	0.102057	0.176648	0.292819	0.115077	0.188072	0.153396	0.174428	0.454867	0.343994	0.316412	0	0.278665	0.23168	0.208501	0.260523	0.254142	0.177835	0.361847	0.119604	0.116645	0.35172	0.0739769	0.149144	0.12732	0.140996	0.246759	0.205533	0.193417	0.106594	0.215231	0.178105	0.139108	0	0.14692	0.256489	0.110797	0.201401	0.0815525	0.102007	0.168173	0.336253	0.199251
CENPX	0.0367258	0.0396101	0.0554115	0.123621	0.0746276	0.0513808	0.158146	0.0878061	0.136278	0.0348554	0.0239017	0.0450984	0.0705786	0.086264	0.0524417	0.0777594	0	0.0875256	0.163378	0.0596713	0.0783634	0.0827455	0.0356851	0.109368	0.0429617	0.0261395	0	0.0566161	0.0651289	0.0323732	0.0340676	0.0662248	0.0521234	0.0488106	0.0120916	0.0378285	0.0804731	0.0440581	0	0.0312391	0.0587664	0.0253875	0.0540555	0.0467536	0.0745564	0.0570802	0.0322141	0.0307196
LRRC45	0.0565949	0.0644196	0.0441513	0.0370017	0.0407745	0.0236429	0.0504784	0.0482641	0.0703874	0.0615776	0.051685	0.0317418	0.0495141	0.10314	0.0522193	0.0400946	0	0.0577921	0.0670374	0.049077	0.0559896	0.0489637	0.0170386	0.0409249	0.044497	0.0387509	0.220245	0.0572062	0.0412321	0.0345618	0.0602612	0.070755	0.0522298	0.0351434	0.0591341	0.0621329	0.0523386	0.0703167	0	0.0492446	0.0545224	0.0170332	0.0524028	0.0256582	0.0665785	0.00629178	0.0619362	0.0365879
RAC3	0.0832751	0.0553232	0.0793797	0.140938	0.100134	0.0708662	0.175122	0.119255	0.169844	0.0411373	0.0759135	0.0554818	0.0795421	0.190501	0.0799149	0.17733	0	0.132824	0.186864	0.0904685	0.11906	0.124386	0.0537614	0.13343	0.13646	0.0974034	0.220245	0.0583395	0.131854	0.0613323	0.103822	0.196395	0.0869844	0.101983	0.0207294	0.0620146	0.104159	0.072845	0	0.0905443	0.0891672	0.0515916	0.100366	0.076205	0.120269	0.0215951	0.0671269	0.0576418
DCXR	0.057531	0.0510641	0.0875655	0.108385	0.0831953	0.070381	0.197337	0.0883833	0.104905	0.0598425	0.0382446	0.0615639	0.0785809	0.118386	0.0675407	0.102531	0	0.0741085	0.143182	0.0363069	0.0882041	0.0696045	0	0.141119	0.102088	0.0375772	0.35172	0.0514216	0.100049	0.0848532	0.0638604	0.111883	0.0883229	0.0928566	0.0300967	0.05079	0.121506	0.0813092	0	0.0701064	0.0803851	0.0403944	0.101365	0.0907891	0.103849	0.0691036	0.0584783	0.0783345
RFNG	0.124156	0.127035	0.17648	0.277907	0.25331	0.215013	0.33502	0.242098	0.299723	0.154197	0.0741435	0.110787	0.147348	0.410308	0.214262	0.299505	0	0.198983	0.245936	0.212287	0.228441	0.215909	0.054599	0.262054	0.184969	0.106204	0.571208	0.173724	0.286185	0.185367	0.182344	0.227179	0.220854	0.23216	0.101921	0.140125	0.239177	0.207025	0	0.188966	0.264595	0.114618	0.196072	0.155647	0.282966	0.109437	0.239007	0.105571
GPS1	0.163454	0.132457	0.131608	0.136502	0.119423	0.137623	0.227981	0.141661	0.176942	0.151535	0.114903	0.113898	0.148002	0.226143	0.191454	0.178678	0	0.152332	0.238023	0.194078	0.187636	0.170553	0.123954	0.173901	0.21589	0.138463	0	0.0918627	0.168405	0.1392	0.159109	0.183558	0.162147	0.0963733	0.10259	0.161654	0.160544	0.155091	0	0.181086	0.148158	0.119695	0.174839	0.139699	0.169795	0.0967731	0.146929	0.0649701
DUS1L	0.200794	0.19608	0.192874	0.141607	0.162672	0.148737	0.232651	0.212824	0.241111	0.156496	0.158011	0.116619	0.247224	0.37073	0.22815	0.216932	0	0.19591	0.203604	0.172794	0.183985	0.191866	0.0931739	0.170563	0.133551	0.150512	0	0.113304	0.176415	0.141903	0.232689	0.270747	0.214115	0.13122	0.110929	0.138338	0.136575	0.203565	0	0.153284	0.167083	0.141972	0.209775	0.142939	0.150549	0.193169	0.208517	0.108727
FASN	0.0703978	0.0942561	0.0830782	0.0926303	0.099344	0.0972245	0.190418	0.12898	0.17159	0.0580111	0.05752	0.089233	0.101891	0.0863648	0.138385	0.0996562	0	0.0736478	0.145265	0.11079	0.133743	0.0902976	0.0204598	0.120468	0.138817	0.0648081	0	0.087698	0.0828603	0.0805897	0.0976696	0.182081	0.101316	0.109649	0.0478052	0.0742596	0.138402	0.156635	0	0.0876162	0.10562	0.0569978	0.144121	0.044808	0.105851	0.224973	0.111663	0.0824759
CCDC57	0.511484	0.656388	0.737028	0.714939	0.627773	0.529337	0.657716	0.85335	0.856094	0.737266	0.586541	0.685103	0.741277	1.06293	1.08822	0.82704	0	0.969236	0.653234	0.890183	0.730856	0.806004	0.687839	0.891864	0.443759	0.662763	0.429863	0.45229	0.672012	0.557818	0.77704	0.788301	0.838166	0.76289	0.60566	0.863433	0.786676	0.779941	0	0.735707	0.928803	0.598537	0.735209	0.481937	0.638771	0.924404	1.08647	0.753131
SLC16A3	0.00474961	0.0216591	0.0311515	0.0674202	0.0414762	0.0191702	0.0144509	0.0383837	0.0526677	0.0221883	0.0120562	0.0104209	0.00601506	0.0590044	0.00935062	0.0438697	0	0.0298724	0.0409891	0.0325777	0.0341334	0.0544575	0	0.08522	0.0092618	0.010228	0	0.0288085	0.0454518	0.0316418	0.0100918	0.0548455	0.0217377	0.0326541	0.0182036	0.0343847	0.0225322	0.0263777	0	0.0191343	0.0411075	0.0142225	0.0613519	0	0.0166797	0.0511952	0.0391122	0.0281626
CSNK1D	0.189192	0.206455	0.289073	0.268851	0.233022	0.241916	0.299177	0.315549	0.361799	0.223819	0.20801	0.268367	0.212939	0.383704	0.343408	0.294282	0	0.290202	0.361546	0.2788	0.319625	0.328838	0.118841	0.344527	0.239058	0.223934	0	0.16293	0.271078	0.215258	0.194621	0.388621	0.319698	0.235428	0.211691	0.309562	0.295392	0.251123	0	0.28057	0.316798	0.206254	0.311121	0.160051	0.218614	0.277095	0.335204	0.27919
CD7	0	0	0	0	0	0	0	0	0	0	0	0.00394266	0	0	0	0	0	0	0	0	0	0	0	0	0	0	0	0	0	0	0	0	0.000521853	0	0	0	0	0	0	0	0	0	0	0	0	0	0	0
SECTM1	0	0	0	0	0	0	0.00144902	0	0.00070286	0	0.00262712	0	0	0	0	0	0	0	0	0	0	0.00115122	0	0	0	0	0	0	0	0.00237239	0	0	0	0	0	0	0	0	0	0	0	0	0	0	0	0	0	0
OGFOD3	0.0959468	0.0999702	0.121613	0.0966989	0.102814	0.0654354	0.0791164	0.16671	0.168797	0.091874	0.105872	0.085088	0.0921812	0.19527	0.224736	0.173446	0	0.174103	0.133169	0.106594	0.139973	0.229348	0.0500824	0.205863	0.064141	0.101161	0.220245	0.0421806	0.107688	0.0719458	0.104238	0.188598	0.157147	0.148302	0.0969212	0.140876	0.161292	0.134113	0	0.11334	0.156982	0.129885	0.140065	0.0713455	0.0752805	0.102998	0.222873	0.0832516
CYBC1	0.0566446	0.044152	0.0702701	0.066035	0.0532575	0.0465324	0.0540426	0.0598336	0.106035	0.0433817	0.0543225	0.0491846	0.0626887	0.0972118	0.0832119	0.0757238	0	0.0811852	0.0699361	0.0806306	0.075331	0.0951821	0.0317029	0.0917372	0.0499317	0.0333751	0	0.0330154	0.0586641	0.0600433	0.0732009	0.0736072	0.0706113	0.0695956	0.0393891	0.0496207	0.0396367	0.0457597	0	0.062261	0.0564534	0.018779	0.0575792	0.00653087	0.0299058	0.0328246	0.0785392	0.00786398
NARF	0.316162	0.331425	0.43357	0.482794	0.424139	0.389929	0.375721	0.55278	0.672948	0.402927	0.319063	0.355967	0.424851	0.755508	0.617917	0.565289	0	0.51649	0.498615	0.458135	0.528817	0.680233	0.309419	0.698329	0.3759	0.320396	0.209618	0.339675	0.475317	0.315034	0.357183	0.781278	0.477005	0.438851	0.349981	0.513451	0.454115	0.439042	0	0.451669	0.523135	0.315017	0.522512	0.191748	0.416839	0.39203	0.617146	0.448278
FOXK2	0.526983	0.502991	0.681276	0.695022	0.623327	0.414127	0.590914	0.662816	0.787787	0.56794	0.501279	0.576791	0.512808	0.885809	0.84155	0.776668	0	0.782548	0.616564	0.654658	0.727449	0.84539	0.641868	0.78088	0.503166	0.453903	0	0.40333	0.708627	0.471691	0.532703	0.88147	0.712104	0.712036	0.565395	0.694775	0.723313	0.615665	0	0.699827	0.804699	0.529855	0.734637	0.307552	0.604285	0.973868	0.85848	0.839065
WDR45B	0.22116	0.235878	0.300318	0.261883	0.287165	0.293249	0.338662	0.358325	0.35308	0.232838	0.271952	0.292002	0.246348	0.38813	0.354487	0.334278	0	0.266583	0.323108	0.27683	0.328007	0.419014	0.217949	0.36618	0.277239	0.305058	0.337312	0.235233	0.386982	0.22174	0.345353	0.481648	0.392914	0.308332	0.35876	0.316467	0.34041	0.323666	0	0.300507	0.343462	0.269715	0.343609	0.163465	0.354376	0.394537	0.300741	0.292857
