## Supplementary material for "Single-cell dissection of schizophrenia reveals neurodevelopmental-synaptic axis and transcriptional resilience": TableS7am_Pseudobulk_mean_In-PV-Basket (part 7 of 8)

### Sheet: Sheet1 (continued)
Gene	CON1	CON2	CON3	CON4	CON5	CON6	CON7	CON8	CON9	CON10	CON11	CON12	CON13	CON14	CON15	CON16	CON17	CON18	CON19	CON20	CON21	CON22	CON23	CON24	SZ1	SZ2	SZ3	SZ4	SZ5	SZ6	SZ7	SZ8	SZ9	SZ10	SZ11	SZ12	SZ13	SZ14	SZ15	SZ16	SZ17	SZ18	SZ19	SZ20	SZ21	SZ22	SZ23	SZ24
RAB40B	0.183622	0.177443	0.207917	0.198659	0.193676	0.18141	0.220895	0.242775	0.267758	0.163155	0.18791	0.173669	0.164207	0.191449	0.256949	0.218354	0	0.223753	0.231458	0.203986	0.197581	0.254218	0.155921	0.186853	0.175319	0.166522	0	0.183515	0.20217	0.190257	0.175406	0.261307	0.218544	0.175826	0.141784	0.206369	0.211765	0.184804	0	0.213803	0.236211	0.129968	0.223408	0.0935238	0.237398	0.317325	0.297417	0.186765
FN3KRP	0.0821236	0.0534717	0.0940305	0.0727685	0.0710948	0.0910015	0.107298	0.118621	0.136181	0.046273	0.0718693	0.0617404	0.0562917	0.19485	0.0983203	0.0984737	0	0.121845	0.110632	0.0805939	0.0924114	0.117549	0.0616592	0.127459	0.112139	0.0694323	0	0.0598246	0.0936005	0.0607621	0.0606641	0.177343	0.0836023	0.0883764	0.0654637	0.0779878	0.0872176	0.0633689	0	0.0866191	0.0964429	0.0597943	0.0955774	0.04569	0.0483269	0.0922902	0.0920377	0.0841011
FN3K	0.129132	0.124296	0.157114	0.256531	0.144511	0.150167	0.175039	0.161728	0.231789	0.149512	0.128369	0.170986	0.103031	0.448512	0.29728	0.352578	0	0.347565	0.255727	0.191473	0.260347	0.477162	0.157674	0.396904	0.103884	0.130518	0	0.061865	0.182503	0.127706	0.105848	0.39793	0.166672	0.2837	0.144016	0.201817	0.182191	0.203204	0	0.169394	0.270755	0.109791	0.221028	0.0755705	0.091096	0.247457	0.316841	0.379097
TBCD	0.431742	0.488196	0.545033	0.4364	0.433159	0.378831	0.69445	0.62506	0.673474	0.591863	0.523246	0.562902	0.463825	0.580269	0.738543	0.603141	0	0.597821	0.486714	0.553599	0.541693	0.808912	0.576743	0.692288	0.400775	0.443968	1.00107	0.400185	0.579777	0.432348	0.582084	0.720427	0.671392	0.720157	0.50116	0.631091	0.683783	0.590744	0	0.626748	0.637929	0.510216	0.480753	0.37559	0.491268	0.646328	0.829677	0.826921
ZNF750	0.00353415	0.00232246	0.00277257	0.00928296	0.00762271	0	0.00341657	0.000581758	0.00657659	0	0.00134462	0.00244952	0.00399878	0.00424042	0.00345545	0.00603599	0	0.00729708	0.00229835	0.000571963	0.00139732	0.00864565	0	0.0120128	0.000806794	0	0	0.00215783	0.0103546	0.00452503	0.00169893	0.00803779	0.00392704	0.00515173	0	0.00414779	0.000689606	0	0	0.00213446	0.00532449	0.00170906	0.00198571	0	0.00186722	0.00838376	0.00709348	0
B3GNTL1	0.0813848	0.0996462	0.101975	0.0999412	0.121898	0.0753065	0.0651751	0.0983731	0.145494	0.105814	0.110728	0.0770314	0.0906466	0.12607	0.139816	0.130216	0	0.133614	0.10022	0.0977399	0.13368	0.120828	0.0704701	0.177914	0.0811051	0.0744456	0	0.0641785	0.0845192	0.0942796	0.0441997	0.120585	0.130618	0.0767236	0.0570953	0.155056	0.0723043	0.0724729	0	0.0792795	0.123382	0.0851892	0.129169	0.0450672	0.0795974	0.140486	0.141348	0.0755996
METRNL	0.0187239	0.0169883	0.0255217	0.0280099	0.036198	0.0150583	0.0578548	0.0202969	0.0488489	0.0136376	0.0398491	0.018761	0.0182079	0.045771	0.029717	0.038479	0	0.0149185	0.0312828	0.0267508	0.0401786	0.0228006	0.0367696	0.0245901	0.0567537	0.0298429	0	0.00557923	0.0317923	0.0106848	0	0.0402215	0.0194188	0.0152294	0.0102784	0.022967	0.0284059	0.0223967	0	0.0408718	0.0504359	0.00698277	0.0154662	0.00951118	0.0143396	0.0749237	0.0301714	0.0363242
USP14	0.439487	0.478238	0.504464	0.585288	0.539958	0.525038	0.491779	0.529395	0.57815	0.426993	0.414173	0.431092	0.342288	0.706155	0.530745	0.547651	0	0.541304	0.603887	0.466249	0.629258	0.613083	0.242048	0.673264	0.47627	0.465384	0.561338	0.373444	0.681153	0.431674	0.372247	0.717909	0.465615	0.418547	0.37545	0.53637	0.466569	0.417463	0	0.411884	0.534468	0.382773	0.599585	0.273196	0.399555	0.638148	0.512908	0.477392
THOC1	0.523854	0.470083	0.51765	0.465774	0.424638	0.429129	0.476289	0.548072	0.542421	0.510608	0.559038	0.448105	0.42887	0.552962	0.528796	0.528229	0	0.48736	0.502718	0.409488	0.536506	0.62764	0.543113	0.576205	0.464383	0.477665	0.649657	0.421364	0.439833	0.320272	0.35058	0.627435	0.485782	0.513069	0.485755	0.487848	0.511923	0.517596	0	0.548633	0.48764	0.384954	0.514161	0.278886	0.418843	0.593075	0.463936	0.598383
COLEC12	0.0224423	0.0187781	0.0215145	0.0338637	0.0244547	0.0134487	0.013587	0.023458	0.0225001	0.00587843	0.00113962	0.0111807	0.0152444	0.0256716	0.0116612	0.0276922	0	0.0253184	0.0239885	0.0144022	0.0117018	0.0169294	0	0.0299028	0.00911017	0.0110921	0	0.0220417	0.0263062	0.0238123	0.0172724	0.0273997	0.0105422	0.0230379	0.00274234	0.0141637	0.00957404	0.0141663	0	0.0139053	0.0166784	0.0526385	0.0213872	0	0.0116031	0.00715664	0.0209322	0.02617
CLUL1	0.0195119	0.0156569	0.0176555	0.0424466	0.0564068	0.0351941	0.0140898	0.0177395	0.0314019	0.0227412	0.0230603	0.015412	0.0198695	0.0126109	0.0442996	0.0147098	0	0.014481	0.0123302	0.0163416	0.00558576	0.0160426	0.0170386	0.00915703	0.023598	0.0152457	0	0.012984	0.0218953	0.0261137	0.0129271	0.0291642	0.0184115	0.0250137	0.00818903	0.0351573	0.0238838	0.0153876	0	0.0371269	0.0349902	0.0505158	0.0355647	0.0114028	0.00939626	0.0142332	0.0325497	0.00183738
TYMS	0.00714183	0.00500749	0.00321258	0.00576369	0.00483701	0.00968577	0.00434192	0.0021178	0.007108	0	0.00260417	0.00118514	0	0	0.0026554	0.00222145	0	0.00514479	0.00376424	0.00243463	0.00316132	0.00416112	0	0.00285422	0.00441726	0	0	0.00346176	0.010979	0.00603041	0	0.00323976	0.00392554	0	0	0.00246195	0.00197432	0.00202407	0	0.00313553	0.00196374	0.0110067	0.00162759	0	0.00233013	0.00210787	0	0.00245557
ENOSF1	0.042918	0.0629728	0.126658	0.113488	0.0805611	0.0501937	0.0263121	0.130332	0.114107	0.0685129	0.0716286	0.108152	0.0813414	0.122996	0.107953	0.072605	0	0.053835	0.0768609	0.0303234	0.0535287	0.0824694	0.103902	0.134184	0.0557888	0.0182408	0	0.0192952	0.0525044	0.0583664	0.0677721	0.10816	0.0728346	0.0478792	0.0443027	0.0577633	0.136292	0.0302927	0	0.0456525	0.0852398	0.091146	0.0527064	0.031565	0.0212798	0.062442	0.0697028	0.0561818
YES1	0.127761	0.134253	0.202841	0.170381	0.139836	0.129299	0.151798	0.143379	0.184451	0.134339	0.134507	0.146488	0.15702	0.213082	0.153318	0.188216	0	0.179889	0.163576	0.186103	0.174407	0.163934	0.151956	0.219607	0.168005	0.13152	0	0.129639	0.104121	0.170476	0.119921	0.146796	0.137751	0.160434	0.0682214	0.155721	0.190601	0.169183	0	0.177178	0.210869	0.127528	0.188829	0.0637728	0.149531	0.122709	0.25654	0.154331
ADCYAP1	0.0088952	0.0148101	0.00635254	0.0148168	0.0149971	0.019691	0.0166466	0.018967	0.0254463	0.00250391	0.0137127	0.0070455	0.0131652	0.00468542	0.00662451	0.0140183	0	0.00795539	0.0121594	0.012374	0.00790264	0.00543268	0	0.0232907	0.0179252	0.00781921	0	0.0183455	0.016513	0.0222821	0.0202379	0.0123812	0.019781	0.00778049	0.0144892	0.00985112	0.00317129	0.00999766	0	0.00997703	0.008394	0.0146185	0.0155851	0.00766374	0.0121664	0.0238472	0.00418353	0.00326207
METTL4	0.101854	0.116623	0.179189	0.155802	0.145136	0.174987	0.191094	0.159524	0.182055	0.162046	0.150704	0.124273	0.0997486	0.128598	0.150081	0.182569	0	0.128234	0.174762	0.115615	0.163021	0.197777	0.0411551	0.164712	0.141691	0.101788	0	0.128344	0.127278	0.13223	0.093406	0.160564	0.135167	0.195526	0.131038	0.125004	0.200058	0.216717	0	0.127722	0.125442	0.125893	0.0783714	0.0928464	0.149407	0.138847	0.159292	0.130989
NDC80	0.00140501	0.0112742	0.011574	0.0153727	0.00306369	0.00397853	0	0.00307528	0.0020815	0.00355266	0.00729166	0.0044116	0.00371331	0.00446952	0.00879302	0.00885752	0	0.0101049	0.00263117	0.00185657	0.00213814	0.00975496	0	0.0128275	0.00582547	0.00832097	0	0.00356426	0.00668574	0.00891255	0.00449472	0.0149393	0.0110582	0	0.00307419	0.0130858	0.0076124	0.00852551	0	0.0137691	0.00698221	0.00253713	0.0135957	0	0.0083523	0	0.0102232	0.00820755
SMCHD1	1.04128	0.962843	1.01382	0.854512	0.903914	0.917135	0.946791	0.947764	0.922506	0.899115	0.94084	0.942125	0.873966	1.00899	0.886323	0.913853	0	0.980545	0.96527	0.865974	0.989519	1.10246	0.549609	0.915147	0.999293	0.91346	0	0.98403	1.15817	0.862383	0.671153	1.12848	0.915252	1.04499	0.9189	0.925258	1.03413	0.95276	0	0.977683	0.899153	0.764202	0.986221	0.705445	0.884189	0.853081	0.947477	1.30674
EMILIN2	0.018409	0.0269601	0.0141436	0.0190411	0.0296778	0.0111753	0.0130802	0.0193313	0.0297194	0.0103332	0.0302734	0.0235898	0.0148562	0.0410542	0.0202961	0.0280402	0	0.0669711	0.0298125	0.0377192	0.0179796	0.0317699	0	0.0336388	0.0186195	0.00371285	0	0.00707649	0.0194708	0.0120585	0.0101322	0.0536908	0.0218575	0.0176569	0.0254146	0.015744	0.0167454	0.00647653	0	0.00909703	0.0324021	0.00677508	0.024072	0.00620428	0.00232417	0.0263939	0.013473	0.0106351
LPIN2	0.417335	0.536596	0.667824	0.56056	0.474435	0.582313	0.860083	0.550482	0.700812	0.516796	0.519273	0.49189	0.540966	0.626649	0.506057	0.55767	0	0.530083	0.712777	0.524056	0.577694	0.686751	0.337835	0.680066	0.582945	0.467001	0.35172	0.577334	0.556842	0.538129	0.415594	0.709872	0.587924	0.684316	0.387309	0.561756	0.672667	0.57891	0	0.560815	0.538794	0.491373	0.538366	0.396773	0.503694	0.611359	0.555548	0.603056
MYOM1	0.104623	0.17866	0.17201	0.132108	0.141132	0.121574	0.156624	0.0981651	0.143557	0.131949	0.121315	0.126267	0.137054	0.135816	0.199999	0.111525	0	0.142528	0.110654	0.179478	0.138686	0.124272	0.0462248	0.227932	0.133698	0.136685	0.429863	0.113213	0.135161	0.169825	0.149039	0.111068	0.234562	0.161134	0.121209	0.13185	0.218545	0.212541	0	0.159106	0.123729	0.132187	0.163656	0.0798422	0.15307	0.102206	0.100284	0.104963
MYL12A	0.0188952	0.0200765	0.0206639	0.0216182	0.0318521	0.0266092	0.057366	0.0259777	0.0426033	0.00819484	0.0167761	0.0127896	0.00719532	0.0272213	0.0177724	0.0354227	0	0.0182766	0.0468062	0.0218493	0.0266232	0.0384084	0.0124439	0.0359121	0.029758	0.0129712	0	0.017391	0.0260313	0.0161828	0.0140187	0.0425058	0.0233955	0.0340861	0	0.0140426	0.0332101	0.0150963	0	0.0176646	0.0188809	0.0116148	0.0289197	0.00729559	0.0237313	0.00685355	0.00853952	0.00699037
MYL12B	0.113578	0.121364	0.152746	0.181989	0.159052	0.153118	0.340657	0.189211	0.219847	0.0905809	0.142348	0.119477	0.140327	0.166737	0.118009	0.173921	0	0.0924635	0.342581	0.108249	0.179005	0.226811	0.0343389	0.244968	0.235421	0.112065	0.220245	0.155681	0.139944	0.0996339	0.145523	0.24367	0.138372	0.105919	0.0950819	0.102691	0.198623	0.169159	0	0.165696	0.115928	0.0811942	0.172313	0.0816665	0.166489	0.162979	0.0916854	0.148167
TGIF1	0.0033899	0.0103035	0.0198897	0.0150995	0.0109354	0.00700217	0.00358781	0.0129417	0.00479126	0.00451583	0.000946495	0.00354556	0.00877601	0.0107088	0.00707594	0.00696092	0	0.0216352	0.00560199	0.00393403	0.00520069	0.0101943	0	0.00417591	0.0113494	0	0	0.0118933	0.0114682	0.0076951	0.0116486	0.00549332	0.00947993	0.0026932	0.00819728	0.00292085	0.0132582	0.00794421	0	0.00447874	0.010083	0.00270239	0.00662731	0	0.00629157	0.00290321	0.00874346	0.00225684
DLGAP1	4.31276	4.36627	4.21005	4.24641	4.39743	4.30195	4.08458	4.31215	4.40822	4.51013	4.22887	4.46843	4.42627	4.2611	4.39084	4.4423	0	4.37095	4.12586	4.3719	4.32029	4.11799	4.35368	4.27377	4.25708	4.37696	4.42277	4.2688	4.14579	4.31062	4.29084	4.0632	4.29824	4.40877	4.38105	4.45781	4.22992	4.27744	0	4.3133	4.54235	4.37209	4.14838	4.40379	4.3362	4.35707	4.57142	4.22195
AKAIN1	0.121325	0.135226	0.166275	0.111092	0.12929	0.191341	0.10625	0.138753	0.136894	0.165656	0.0943797	0.200066	0.119001	0.083665	0.207946	0.14271	0	0.117915	0.116719	0.124068	0.165246	0.117178	0.0802104	0.155698	0.137372	0.08805	0.220245	0.199178	0.108349	0.154621	0.110047	0.138832	0.135409	0.168472	0.119494	0.144868	0.147445	0.0998855	0	0.111209	0.133079	0.104713	0.154813	0.0439538	0.170731	0.100164	0.146726	0.246748
ZBTB14	0.0388173	0.030007	0.0352292	0.0310739	0.0310272	0.0536219	0.0809529	0.0343842	0.043691	0.020061	0.0407065	0.042338	0.0455475	0.0468611	0.0405349	0.0301032	0	0.0210882	0.0685067	0.0295115	0.0391771	0.0491001	0.0143636	0.0614827	0.0523308	0.0520306	0	0.0215461	0.0494733	0.0381103	0.0559872	0.0605476	0.028493	0.0266899	0.0154417	0.0395924	0.0260153	0.0189518	0	0.0409458	0.0173704	0.0217785	0.0295267	0.0675646	0.0274745	0.0437548	0.0246084	0.0265402
EPB41L3	1.58331	1.63473	1.6445	1.52918	1.67085	1.5921	1.61189	1.59389	1.6492	1.58203	1.58421	1.51769	1.53623	1.5728	1.59321	1.61063	0	1.50279	1.50958	1.54122	1.59845	1.68014	1.40378	1.60556	1.60661	1.46772	1.57935	1.6772	1.61851	1.59599	1.42438	1.57531	1.63608	1.63823	1.58505	1.65265	1.70394	1.60558	0	1.59162	1.52703	1.41146	1.6576	1.31686	1.73306	1.5168	1.64485	1.63754
TMEM200C	0.0121198	0.0102722	0.0296429	0.0198454	0.0289021	0.0225465	0.0188847	0.0268921	0.0305635	0.0259235	0.00315473	0.0107445	0.0133779	0.016634	0.0168565	0.0130102	0	0.0204307	0.0251009	0.016963	0.0227411	0.0137802	0	0.0259148	0.0397268	0.020234	0	0.00600138	0.0161427	0.0176655	0.0340809	0.0254142	0.0200862	0.0288565	0.00433135	0.0170205	0.0387097	0.024235	0	0.0351255	0.0139571	0.0131677	0.0224461	0.013281	0.0127569	0.00388248	0.0127165	0.0337135
L3MBTL4	0.316986	0.269076	0.340013	0.298823	0.252458	0.22209	0.250168	0.228048	0.280105	0.304901	0.26148	0.238468	0.189673	0.270936	0.222265	0.213088	0	0.305651	0.221881	0.285219	0.221359	0.270669	0.226364	0.308131	0.318442	0.241682	0	0.196051	0.293697	0.373289	0.240641	0.324657	0.282417	0.394827	0.254965	0.192017	0.257648	0.340624	0	0.411523	0.239853	0.242653	0.383199	0.226804	0.214304	0.320549	0.399994	0.257799
ARHGAP28	0.0956395	0.0967563	0.11076	0.07385	0.0716082	0.0588932	0.0604975	0.105252	0.0652745	0.10972	0.0881997	0.0804207	0.0368783	0.0942583	0.0690346	0.0651927	0	0.0932059	0.0711888	0.0793707	0.0669247	0.0782033	0.0490547	0.072807	0.0797653	0.0766569	0	0.0885334	0.0946318	0.122564	0.0548314	0.0680223	0.0792471	0.18012	0.039271	0.0678725	0.0776407	0.0917694	0	0.147721	0.0939336	0.0533753	0.138257	0.0824449	0.0830995	0.0539662	0.0771834	0.129049
LAMA1	0.0160333	0.0178719	0.0228465	0.0433044	0.0284342	0.0261521	0.0117114	0.0191616	0.0282547	0.0174904	0.0146949	0.00979595	0.00516459	0.026746	0.019817	0.0328655	0	0.0248652	0.0124634	0.0154003	0.0214376	0.0247048	0	0.0355607	0.0145059	0.00825738	0	0.0234178	0.0474869	0.0158782	0.015308	0.0364634	0.0205757	0.0265977	0	0.0234937	0.0200047	0.0210891	0	0.0146627	0.0314214	0.0108193	0.0257496	0.010597	0.0145819	0.0305176	0.0285947	0.0163951
PTPRM	2.63413	2.74247	2.81217	2.63886	2.71838	2.69463	2.72638	2.7984	2.71203	2.83044	2.7238	2.75908	2.73139	2.62895	2.73532	2.67535	0	2.78053	2.65735	2.78782	2.75605	2.78549	2.69246	2.77875	2.72082	2.67208	3.11116	2.68554	2.68094	2.76864	2.62088	2.67368	2.82944	2.78138	2.72306	2.81521	2.70449	2.77432	0	2.73735	2.80011	2.75324	2.78226	2.69037	2.81152	2.60996	2.86022	2.75577
RAB12	0.514089	0.461333	0.511973	0.367202	0.474534	0.490656	0.481698	0.500707	0.495777	0.43857	0.401976	0.472837	0.405097	0.565319	0.477007	0.437969	0	0.469993	0.4471	0.476833	0.534107	0.65855	0.3189	0.577206	0.5365	0.440249	0.220245	0.482758	0.65886	0.40879	0.37588	0.793454	0.53462	0.487092	0.479309	0.492203	0.526363	0.443013	0	0.47978	0.409467	0.472546	0.617217	0.316716	0.48468	0.483159	0.437775	0.466407
MTCL1	0.759489	0.747864	0.796101	0.617137	0.633162	0.674267	0.7656	0.866892	0.823714	0.900214	0.812225	0.830983	0.748104	0.773696	1.00448	0.756408	0	0.863158	0.717269	0.849579	0.78329	0.992289	0.524248	0.922562	0.711829	0.794881	0.445758	0.756647	0.63257	0.716042	0.762625	0.943872	0.862832	0.950891	0.802604	0.943643	0.80775	0.806156	0	0.783204	0.769217	0.758929	0.730216	0.579666	0.92373	0.85889	0.994175	0.964738
NDUFV2	0.307077	0.230025	0.351019	0.32024	0.247801	0.310665	0.423615	0.328362	0.321104	0.272842	0.286345	0.276346	0.25454	0.370352	0.28736	0.350194	0	0.275218	0.334493	0.218866	0.307456	0.409033	0.181365	0.412977	0.354186	0.243185	0.429863	0.345214	0.379375	0.237382	0.21002	0.370954	0.289459	0.404508	0.333142	0.293774	0.368103	0.277921	0	0.278315	0.290271	0.315812	0.294034	0.173897	0.354556	0.299249	0.287464	0.335397
ANKRD12	1.35595	1.25438	1.40109	1.20841	1.26219	1.42548	1.78505	1.38811	1.34658	1.368	1.4901	1.41051	1.26509	1.27871	1.1532	1.27835	0	1.25754	1.48994	1.09952	1.35689	1.49859	0.96901	1.47714	1.46559	1.36333	0.947254	1.32215	1.46693	1.29639	1.27954	1.45436	1.27712	1.37116	1.36327	1.29436	1.45764	1.41031	0	1.26537	1.17471	1.22101	1.16202	1.26387	1.45265	1.17505	1.10332	1.51232
TWSG1	0.263657	0.337676	0.283932	0.272618	0.307366	0.259166	0.237108	0.343854	0.330662	0.355687	0.286038	0.262266	0.271193	0.318997	0.354508	0.341927	0	0.306289	0.308644	0.326991	0.326903	0.359663	0.167005	0.361775	0.270812	0.276377	0	0.242224	0.224947	0.239261	0.241782	0.369906	0.268323	0.340486	0.24319	0.283587	0.292503	0.264186	0	0.328112	0.395478	0.231736	0.311261	0.150335	0.259461	0.264954	0.411743	0.39105
RALBP1	0.187692	0.220424	0.296439	0.237025	0.250908	0.256777	0.365943	0.300477	0.326561	0.247262	0.205503	0.213966	0.239618	0.27166	0.230024	0.27346	0	0.232509	0.330759	0.198875	0.238925	0.3351	0.116718	0.364924	0.273451	0.171544	0.571208	0.221262	0.245344	0.203517	0.171396	0.292987	0.231391	0.24704	0.165338	0.23395	0.325675	0.278197	0	0.307264	0.183926	0.167571	0.262074	0.229911	0.266794	0.316091	0.240262	0.421301
PPP4R1	0.348029	0.434029	0.433652	0.413465	0.465208	0.405614	0.404321	0.469566	0.46597	0.354875	0.422627	0.404756	0.343841	0.47128	0.420855	0.463969	0	0.398874	0.434305	0.406113	0.420527	0.493681	0.302323	0.502293	0.472833	0.343121	0.220245	0.373257	0.396032	0.379688	0.290222	0.475867	0.45844	0.48243	0.302608	0.427589	0.469846	0.469892	0	0.399357	0.438598	0.317563	0.396919	0.278094	0.427474	0.388511	0.513351	0.503091
RAB31	0.0226686	0.0183921	0.0299506	0.0421788	0.0451991	0.0233217	0.0314951	0.0323832	0.0320717	0.0188452	0.0208602	0.0197736	0.0127756	0.0395411	0.0248776	0.0387977	0	0.0209635	0.0242804	0.0199197	0.0303699	0.0398292	0.0406567	0.0365751	0.0306666	0.0271219	0	0.020884	0.0512918	0.0259728	0.0138821	0.0313523	0.047663	0.0130397	0.0153316	0.0118082	0.0217936	0.0338721	0	0.0236216	0.0421037	0.0308397	0.0273929	0.0138979	0.0141642	0.0281227	0.0186119	0.0356292
VAPA	0.561789	0.577638	0.677782	0.647875	0.562818	0.775479	0.894445	0.705521	0.646271	0.580989	0.612649	0.557942	0.548959	0.793109	0.540217	0.619905	0	0.547809	0.813116	0.583277	0.610758	0.6865	0.366678	0.80559	0.778557	0.577067	0.781132	0.66197	0.818047	0.564987	0.48074	0.733794	0.593486	0.660315	0.49034	0.520375	0.767137	0.583819	0	0.598834	0.524931	0.491061	0.581545	0.558349	0.645712	0.688369	0.467448	0.632892
APCDD1	0.0829699	0.0783204	0.0758302	0.0460439	0.0446939	0.0408742	0.0318008	0.0568278	0.038424	0.0510863	0.0842626	0.0694044	0.0442127	0.118359	0.0538296	0.0486473	0	0.0615781	0.0460174	0.0851619	0.0635282	0.124385	0.0268075	0.0352727	0.0300831	0.0645857	0	0.0276989	0.0423591	0.0908829	0.0770554	0.0907841	0.0804142	0.0391216	0.041968	0.0372704	0.0323654	0.0645799	0	0.0700751	0.0329821	0.0420554	0.0674357	0.0142691	0.0307003	0.0821216	0.0614563	0.0440872
NAPG	0.330432	0.377848	0.531461	0.436368	0.399487	0.385787	0.501	0.543921	0.470894	0.419882	0.468195	0.466221	0.342152	0.676804	0.480966	0.459215	0	0.41646	0.56594	0.425876	0.562378	0.715166	0.261986	0.673877	0.489063	0.33355	0.780827	0.276848	0.408944	0.350073	0.401837	0.52019	0.430843	0.531733	0.320254	0.438317	0.557626	0.53006	0	0.488329	0.485477	0.356693	0.429073	0.186265	0.396325	0.369202	0.462068	0.604652
PIEZO2	0.313865	0.271288	0.403689	0.397264	0.361267	0.324998	0.498353	0.341221	0.359998	0.488568	0.449338	0.371659	0.229471	0.35552	0.342212	0.297369	0	0.381036	0.303034	0.446258	0.291147	0.501693	0.352592	0.516941	0.569842	0.343903	0	0.232464	0.305557	0.305978	0.220227	0.504221	0.443793	0.373022	0.341127	0.399909	0.287004	0.349686	0	0.550123	0.423578	0.342743	0.282491	0.181088	0.477433	0.379332	0.405485	0.176906
SLC35G4	0	0	0.00078442	0	0	0	0	0.0007127	0.00170599	0	0	0	0	0	0	0	0	0	0	0	0	0	0	0	0	0.00115579	0	0	0.000921313	0	0	0	0.0011297	0	0	0	0	0	0	0	0	0	0	0	0	0	0	0
GNAL	1.30044	1.26839	1.34346	1.17671	1.27365	1.24333	1.44396	1.40656	1.4028	1.27095	1.32542	1.34765	1.25117	1.29517	1.54104	1.22284	0	1.38772	1.34448	1.3651	1.31305	1.56433	1.39707	1.5278	1.33455	1.16581	1.10342	1.15757	1.23562	1.2113	1.43721	1.44744	1.49855	1.392	1.41157	1.41451	1.62402	1.46301	0	1.43256	1.29291	1.57373	1.31106	0.950473	1.43495	1.34484	1.45134	1.37987
MPPE1	0.170952	0.228444	0.289831	0.208609	0.19359	0.201351	0.196569	0.332258	0.323702	0.230723	0.206207	0.223918	0.216955	0.624082	0.280627	0.461098	0	0.335243	0.269319	0.310468	0.307764	0.414188	0.221796	0.436296	0.211443	0.192621	0.429412	0.146846	0.284874	0.193612	0.215895	0.368587	0.315077	0.382878	0.177107	0.3297	0.351246	0.301858	0	0.284694	0.3436	0.207189	0.35225	0.137663	0.206883	0.246305	0.298306	0.253583
IMPA2	0.00539397	0.00521782	0.00485876	0.00627378	0.00567103	0.00338419	0.00144751	0.00618998	0.00765086	0.00208046	0.00426161	0.00127702	0.0064309	0.0128952	0.0031522	0.00682863	0	0.0065382	0.00575022	0.00746732	0.00520321	0.00975988	0	0.0069403	0	0.00308404	0	0	0.00892436	0.00474913	0	0.00458956	0.00436716	0	0.00681141	0.00927596	0.008011	0.00594927	0	0.00543397	0.00391933	0.00919348	0.00885674	0	0.00144005	0	0.00145446	0.0124352
ANKRD62	0.00184566	0.00528342	0.00846767	0.0133896	0.00575725	0.0039006	0.00365382	0.00139565	0.00490217	0.00182059	0.00121077	0.00126797	0	0.00866256	0.0109045	0.00569681	0	0.00473323	0.00648034	0.00777318	0.00421399	0.00457591	0	0.00249383	0.00173643	0.00383491	0	0.00282125	0.00854692	0.00399986	0	0.00355055	0.00172575	0	0.00442892	0.00369386	0.000622741	0.00395181	0	0	0.00879046	0.00724642	0.00432083	0	0.00105945	0	0	0.00262052
CIDEA	0.00227334	0.00785534	0.00488875	0.00830409	0.00804854	0.00589542	0.00815692	0.0111728	0.00965102	0	0.00480073	0.00440869	0.00945678	0	0.00694464	0	0	0.00292871	0.00416428	0.00298459	0	0.000832037	0.0076854	0	0.00892729	0	0	0.00575119	0.00813732	0.0104952	0.0171875	0.00423935	0.00599796	0	0	0.00323285	0.00392866	0.00685041	0	0.00177652	0.00201983	0	0	0	0	0	0.00693019	0.00275833
TUBB6	0.0141382	0.0194997	0.0246701	0.0352791	0.0344548	0.0134639	0.00490664	0.0240834	0.033086	0.0187646	0.00799443	0.00889717	0.00847225	0.0718186	0.0101722	0.0446798	0	0.0272921	0.0283941	0.0083893	0.0257916	0.0355994	0	0.0601843	0.0131512	0.00873434	0	0.0159982	0.0385693	0.0235189	0.0119373	0.0375734	0.0128283	0.0475424	0.00682465	0.0161959	0.0103658	0.00866619	0	0.0195194	0.0301735	0.00703676	0.017917	0.0108682	0.00186722	0.0192658	0.027405	0.0166237
AFG3L2	0.306818	0.328453	0.354776	0.309902	0.283293	0.278333	0.327337	0.373756	0.42344	0.292616	0.300937	0.339143	0.272348	0.453079	0.428617	0.367253	0	0.312461	0.406782	0.386916	0.44931	0.472356	0.232563	0.459928	0.271335	0.274103	0.220245	0.249028	0.337228	0.227049	0.269065	0.454955	0.351461	0.3141	0.294522	0.436015	0.383274	0.318998	0	0.317981	0.364811	0.270175	0.36515	0.190883	0.294829	0.483346	0.42125	0.406462
PRELID3A	0.159347	0.14868	0.192898	0.170503	0.135996	0.153075	0.204485	0.204058	0.226202	0.153872	0.136341	0.144455	0.118689	0.204468	0.183006	0.216951	0	0.228515	0.17612	0.189489	0.204421	0.258339	0.0972152	0.255129	0.134539	0.118161	0	0.111081	0.160329	0.135229	0.168363	0.224031	0.218442	0.169098	0.121596	0.196359	0.21747	0.18738	0	0.162864	0.226994	0.104113	0.156355	0.104234	0.15866	0.221539	0.187999	0.130545
SPIRE1	1.12095	1.15123	1.22852	1.1759	1.18685	1.15034	1.15121	1.18329	1.31284	1.27318	1.13077	1.25366	1.08343	1.33996	1.22812	1.23844	0	1.38246	1.21063	1.24853	1.26114	1.43443	0.891866	1.37195	1.11089	1.10271	0.571208	1.08353	1.17907	1.07535	1.02474	1.41692	1.26291	1.25108	1.17861	1.32552	1.29944	1.15633	0	1.20941	1.29955	1.13337	1.16524	0.86712	1.2241	1.32355	1.25968	1.28782
PSMG2	0.426024	0.395197	0.528294	0.44874	0.387999	0.412934	0.590725	0.487608	0.517632	0.519787	0.416788	0.437157	0.43193	0.550322	0.47966	0.52594	0	0.460374	0.503139	0.459224	0.456797	0.532028	0.23805	0.473692	0.422444	0.402942	0	0.387883	0.425857	0.482623	0.423045	0.48128	0.472341	0.494512	0.318318	0.434279	0.516481	0.522197	0	0.382304	0.489947	0.357804	0.475194	0.450548	0.435393	0.434754	0.478162	0.601542
CEP76	0.1096	0.0805358	0.15466	0.228943	0.167353	0.135778	0.131966	0.163405	0.203294	0.111201	0.0756596	0.115987	0.0725698	0.228089	0.146535	0.232217	0	0.178598	0.196347	0.112657	0.153026	0.180897	0.0629243	0.186304	0.0844703	0.0932143	0	0.112018	0.149775	0.139117	0.100675	0.168339	0.110306	0.172411	0.0763128	0.130136	0.195358	0.129084	0	0.129199	0.179743	0.0672537	0.175678	0.0435628	0.129719	0.168624	0.156552	0.156428
PTPN2	0.336642	0.445269	0.462304	0.434669	0.421167	0.402676	0.452435	0.496202	0.479382	0.351475	0.381467	0.362012	0.354769	0.427083	0.43854	0.435504	0	0.414337	0.446514	0.442127	0.439752	0.47	0.340208	0.474133	0.376034	0.356632	0.35172	0.458719	0.358158	0.41076	0.360017	0.452304	0.413147	0.414526	0.315522	0.393945	0.510389	0.463289	0	0.451177	0.423305	0.324372	0.323454	0.2843	0.317456	0.492076	0.418909	0.52504
SEH1L	0.0661038	0.0893775	0.0916378	0.0795319	0.0866916	0.104511	0.105286	0.086682	0.0987364	0.11569	0.0792994	0.0805035	0.056613	0.138359	0.0933109	0.0959358	0	0.104324	0.095163	0.0886614	0.131029	0.112464	0.0127744	0.13555	0.108844	0.0956369	0.209618	0.0822976	0.105234	0.0767052	0.0687102	0.0978962	0.0907834	0.0882798	0.0729058	0.0903462	0.0925347	0.0769918	0	0.0770048	0.0799146	0.0372213	0.0793195	0.0468733	0.0695725	0.112617	0.0748139	0.105551
CEP192	0.868846	0.752722	0.793519	0.662289	0.75754	0.804875	0.653078	0.903137	0.761115	0.757547	0.778103	0.713751	0.732572	0.843398	0.881991	0.736807	0	0.807027	0.752796	0.702042	0.795995	1.07751	0.479104	0.88442	0.733343	0.776249	0.780974	0.695004	0.714272	0.626432	0.573999	0.848159	0.895836	0.853466	0.837931	0.79953	0.837955	0.801561	0	0.800111	0.745017	0.654131	0.712171	0.521765	0.751692	0.753332	0.774645	0.905182
LDLRAD4	1.52084	1.67946	1.55088	1.42425	1.52223	1.444	1.35205	1.64179	1.67052	1.7133	1.61728	1.58972	1.57461	1.74614	1.96605	1.46313	0	1.88329	1.53537	1.61938	1.53702	1.91544	1.69505	1.65994	1.44086	1.35799	1.40246	1.47589	1.54319	1.5747	1.69331	1.68109	1.74189	1.56754	1.7771	1.75436	1.95366	1.68804	0	1.42809	1.57182	1.67117	1.76989	1.25768	1.5448	1.67507	1.83802	1.45837
FAM210A	0.1979	0.157294	0.245594	0.229337	0.186986	0.216605	0.270863	0.229374	0.312134	0.217026	0.264193	0.203091	0.19433	0.285069	0.201902	0.260522	0	0.219201	0.281047	0.176272	0.267323	0.318532	0.0573414	0.343152	0.202536	0.170882	0	0.214318	0.131809	0.181184	0.182362	0.215735	0.19744	0.326621	0.177592	0.274324	0.268857	0.266787	0	0.223881	0.216962	0.112934	0.168473	0.112157	0.234765	0.209162	0.257332	0.315922
RNMT	0.656974	0.650563	0.681576	0.770251	0.655253	0.615112	0.62864	0.733223	0.726561	0.584173	0.650457	0.540592	0.545175	0.777116	0.654101	0.716491	0	0.595408	0.776966	0.54337	0.690104	0.774939	0.406962	0.75799	0.629283	0.587225	0.337312	0.566033	0.884371	0.618131	0.514804	0.776187	0.665553	0.59544	0.614155	0.601954	0.577399	0.588086	0	0.507649	0.60091	0.474998	0.690839	0.466483	0.598773	0.628311	0.671192	0.611626
MC5R	0.00431135	0.00159895	0.00890587	0.00223948	0.00675853	0.00172386	0.00351457	0.0062281	0.00831349	0	0.00207384	0.00527191	0	0.00657595	0	0.00565882	0	0.00412148	0.0104686	0.00179897	0.00613042	0.0138077	0	0	0.00624854	0.00298925	0	0	0.00985721	0.00571074	0.00431562	0.0112958	0.00160532	0.00914058	0	0.00278366	0.00513349	0.00310436	0	0.00974876	0.00580294	0.00898003	0.0109642	0	0.0112772	0.00223775	0.00455794	0.004608
MC2R	0	0	0	0.00172812	0	0	0	0	0	0	0	0	0	0	0	0	0	0	0	0	0	0	0	0	0	0	0	0	0.000990819	0	0	0.00172146	0	0	0	0	0	0	0	0	0	0	0	0	0	0	0	0
ZNF519	0.469597	0.471711	0.517486	0.461012	0.420941	0.39879	0.65427	0.474484	0.563515	0.463411	0.473751	0.502848	0.503892	0.510011	0.441618	0.468089	0	0.360905	0.488556	0.416179	0.476545	0.559901	0.257527	0.520865	0.393933	0.376251	0.781132	0.405827	0.605929	0.408254	0.325754	0.696665	0.517552	0.525231	0.473009	0.561942	0.686934	0.563052	0	0.562612	0.453226	0.564248	0.478204	0.318415	0.445651	0.284691	0.48203	0.759779
POTEC	0	0.000980563	0.000643584	0.00133603	0	0	0	0.00129287	0	0	0	0	0	0	0	0.00193663	0	0	0.000722092	0	0.0012535	0	0	0.00197423	0	0	0	0	0.00199601	0	0	0	0	0.00255559	0	0	0	0	0	0.00225584	0	0.00337641	0	0	0	0	0	0.00232001
ANKRD30B	0.0779828	0.0964074	0.126716	0.102798	0.0773407	0.0918267	0.165039	0.0969056	0.112158	0.07388	0.0790343	0.0702476	0.0608717	0.127317	0.0499437	0.134595	0	0.0865515	0.0966107	0.215385	0.133366	0.12696	0.074875	0.155798	0.130034	0.109496	0	0.112538	0.171523	0.108498	0.0618399	0.0686158	0.10534	0.166483	0.236833	0.0584056	0.0819621	0.0859061	0	0.0724602	0.154967	0.147765	0.135798	0.108286	0.104897	0.0897492	0.0847767	0.218248
ROCK1	0.70816	0.625342	0.733123	0.647147	0.653748	0.634743	0.838905	0.689934	0.723875	0.610253	0.632753	0.612465	0.595331	0.773296	0.635631	0.641187	0	0.634702	0.671031	0.60282	0.650858	0.840798	0.341441	0.783836	0.67781	0.601173	0.728639	0.638765	0.705404	0.596326	0.504144	0.77803	0.724003	0.811184	0.687385	0.669516	0.803345	0.76139	0	0.837873	0.634921	0.616376	0.745271	0.40471	0.682115	0.689176	0.778733	0.90094
GREB1L	0.189469	0.211922	0.281442	0.246383	0.228698	0.174497	0.138417	0.293298	0.233467	0.204014	0.128917	0.127057	0.0976991	0.206482	0.198663	0.249541	0	0.272326	0.159743	0.21202	0.211896	0.233011	0.0602307	0.302124	0.178418	0.155768	0.209618	0.128196	0.229012	0.236243	0.100854	0.250192	0.208793	0.172246	0.0922353	0.165237	0.245456	0.114744	0	0.246753	0.195496	0.167754	0.265066	0.0879508	0.176204	0.187943	0.354599	0.35755
ESCO1	0.486431	0.477482	0.511886	0.408998	0.431265	0.450154	0.410258	0.505988	0.496262	0.442828	0.501522	0.443052	0.432452	0.658085	0.470603	0.567644	0	0.524063	0.457658	0.436693	0.467411	0.529888	0.363609	0.62942	0.377394	0.46991	0.501496	0.372733	0.392265	0.371836	0.412127	0.526141	0.396076	0.500414	0.483425	0.481035	0.499003	0.522849	0	0.47584	0.562285	0.307263	0.488863	0.275232	0.345411	0.523015	0.509285	0.588338
SNRPD1	0.0964727	0.0847999	0.13967	0.145374	0.116686	0.125992	0.13965	0.112497	0.191571	0.0740176	0.117927	0.0983175	0.0901525	0.205976	0.130523	0.165869	0	0.122279	0.21714	0.0908575	0.140379	0.151787	0.041092	0.204153	0.110002	0.0723728	0	0.086701	0.136581	0.103409	0.0913103	0.167881	0.112856	0.11244	0.0625175	0.101812	0.141652	0.119553	0	0.104258	0.144315	0.0728027	0.112258	0.0553714	0.110853	0.103079	0.0791302	0.100856
ABHD3	0.187343	0.190486	0.29202	0.294611	0.248406	0.231827	0.601052	0.217152	0.293295	0.324853	0.237459	0.211731	0.22682	0.229408	0.279204	0.29498	0	0.144461	0.225558	0.233757	0.255037	0.279432	0.299015	0.290264	0.256554	0.226508	0.209618	0.216255	0.229795	0.168016	0.25002	0.235048	0.30263	0.345827	0.239101	0.333762	0.318424	0.303519	0	0.454787	0.294642	0.231544	0.194653	0.233969	0.288498	0.139589	0.236583	0.492301
MIB1	0.786965	0.791388	0.836928	0.800474	0.736469	0.796232	1.28277	0.864869	0.808096	0.876923	0.757349	0.800809	0.750137	0.806745	0.710857	0.805285	0	0.706566	0.779646	0.704464	0.77146	0.805696	0.630198	0.781489	0.859997	0.779552	0.35172	0.78395	0.73387	0.735629	0.948137	0.869757	0.940607	0.89459	0.653561	0.803495	0.956394	0.824725	0	0.85695	0.805709	0.653246	0.640035	0.845544	0.859833	0.834069	0.828381	1.0789
GATA6	0.00332188	0	0.00047324	0.00500693	0	0	0	0	0	0.00212259	0	0.00111483	0	0	0	0.00986778	0	0	0	0	0	0.00249399	0	0	0.00611172	0	0	0	0	0	0	0.00213602	0.000865907	0.00244181	0	0.00134551	0.000850148	0	0	0	0.00335224	0.00247903	0	0	0	0	0.00338159	0.00523907
CTAGE1	0.011029	0.00570848	0.00537996	0.00439646	0	0.0150947	0.00207354	0.00930418	0.00731855	0.00730542	0.00921131	0.00709162	0.0105103	0.0187602	0.00932418	0.00999474	0	0.00676987	0.00761248	0.00946493	0.00411084	0.0161182	0.0246633	0.0133158	0.0137262	0.00106082	0	0.00327674	0.00574864	0.00355061	0.0044622	0.014771	0.00884837	0.0107994	0	0.0150591	0.0110995	0.0186957	0	0.00706821	0.00595401	0.00508111	0.00342022	0	0.00383015	0.018423	0.0114261	0.0140274
RBBP8	0.116559	0.124884	0.128408	0.19379	0.137297	0.122253	0.178452	0.111842	0.13822	0.16603	0.0957929	0.10312	0.107961	0.135467	0.120691	0.162021	0	0.127769	0.106163	0.105091	0.164514	0.139366	0.130245	0.159202	0.113063	0.12268	0	0.148074	0.12229	0.090704	0.0844249	0.0917615	0.1344	0.125294	0.0966783	0.137095	0.118085	0.119294	0	0.101827	0.14783	0.0741788	0.0704493	0.0997633	0.0979958	0.0884684	0.158932	0.165947
CABLES1	0.298914	0.253828	0.362228	0.271669	0.273096	0.260496	0.292402	0.344406	0.389935	0.299021	0.344744	0.340488	0.319357	0.376293	0.38447	0.361359	0	0.412435	0.313773	0.393038	0.365246	0.412462	0.309745	0.354099	0.2452	0.26564	0.791454	0.234358	0.189385	0.282039	0.274884	0.304491	0.345224	0.313502	0.255068	0.42977	0.346545	0.315624	0	0.306427	0.338773	0.256507	0.323039	0.178907	0.309358	0.272141	0.483339	0.27548
TMEM241	0.174009	0.193144	0.286474	0.243489	0.193231	0.185258	0.179236	0.191965	0.256342	0.211507	0.19969	0.192758	0.154027	0.264335	0.212586	0.282612	0	0.245857	0.226592	0.19904	0.215683	0.379041	0.221529	0.230608	0.177034	0.198554	0	0.145392	0.205428	0.194046	0.154103	0.320982	0.235546	0.301052	0.167714	0.21193	0.150635	0.152422	0	0.304223	0.283867	0.122289	0.239189	0.0934995	0.180083	0.497468	0.304663	0.351183
RIOK3	0.247099	0.228902	0.330449	0.248779	0.314758	0.305526	0.359599	0.356331	0.384781	0.254571	0.26488	0.250536	0.20625	0.44459	0.322311	0.335922	0	0.378671	0.324336	0.287748	0.344641	0.448504	0.238689	0.455325	0.289956	0.229472	0.337312	0.228569	0.319766	0.276733	0.234561	0.49255	0.303171	0.347168	0.229857	0.340494	0.365433	0.32043	0	0.293775	0.342926	0.17346	0.379591	0.150228	0.326593	0.322493	0.330185	0.43884
RMC1	0.0914861	0.104991	0.130017	0.0911071	0.105341	0.0898375	0.128769	0.128219	0.154913	0.125727	0.122319	0.0882919	0.106758	0.208686	0.144262	0.154773	0	0.164652	0.149735	0.0956248	0.151067	0.202905	0.0993372	0.165628	0.0800898	0.08361	0	0.0665922	0.124695	0.088347	0.110603	0.16498	0.141957	0.144451	0.11976	0.138042	0.135612	0.134144	0	0.11769	0.161417	0.0720318	0.141964	0.0527628	0.136734	0.127086	0.138158	0.241277
NPC1	0.212714	0.210221	0.21529	0.245887	0.208271	0.140885	0.198094	0.216576	0.22195	0.152372	0.224409	0.160633	0.184414	0.349288	0.298636	0.254967	0	0.283016	0.233923	0.148968	0.205244	0.266712	0.20051	0.321018	0.166282	0.15575	1.13255	0.133194	0.2125	0.19133	0.182309	0.298686	0.219874	0.213778	0.132757	0.197594	0.231266	0.211711	0	0.160197	0.233822	0.112209	0.24706	0.111788	0.177886	0.359085	0.23921	0.266418
ANKRD29	0.341	0.373387	0.39572	0.364146	0.347128	0.296278	0.226706	0.429071	0.409862	0.424746	0.35382	0.32856	0.347559	0.571559	0.578897	0.451849	0	0.331477	0.338972	0.388766	0.421522	0.395374	0.330464	0.467181	0.282943	0.270436	0.35172	0.306271	0.328389	0.264512	0.301684	0.422489	0.437425	0.421648	0.298256	0.432776	0.36416	0.374689	0	0.337581	0.414815	0.243634	0.357149	0.201588	0.268702	0.361986	0.433547	0.369574
LAMA3	0.0208795	0.0146576	0.0279033	0.0507459	0.0400536	0.0238913	0.0287693	0.0276939	0.0388681	0.010902	0.00418996	0.0100618	0.028694	0.0497336	0.0109322	0.0438244	0	0.0398469	0.00906118	0.00807359	0.0131191	0.0402645	0	0.0250617	0.0249322	0.0235364	0	0.0220193	0.0443215	0.033385	0.0219844	0.0317404	0.0329079	0.0269691	0.0308405	0.0249094	0.0276415	0.023352	0	0.0194331	0.0334295	0.0159375	0.0418186	0.0152804	0.0208427	0.0174564	0.0228976	0.0119929
TTC39C	0.552054	0.495385	0.523383	0.501957	0.500757	0.536346	0.330528	0.515421	0.566181	0.476752	0.447509	0.483865	0.457898	0.599905	0.48209	0.587179	0	0.543723	0.510488	0.523595	0.582175	0.639381	0.282307	0.58079	0.470832	0.428787	0.445758	0.475235	0.502571	0.5037	0.375017	0.576328	0.519658	0.596471	0.484026	0.556088	0.511129	0.504734	0	0.515404	0.526233	0.389766	0.459034	0.303257	0.542641	0.544312	0.641857	0.349771
CABYR	0.0759859	0.0507114	0.0861055	0.118464	0.0854203	0.0542216	0.100351	0.0717759	0.12691	0.0562038	0.101402	0.0647111	0.0634191	0.159842	0.0927292	0.126713	0	0.104381	0.0888978	0.0633968	0.0772798	0.125297	0.0238248	0.187524	0.0526473	0.0611081	0.561338	0.0678722	0.0636422	0.061429	0.0840389	0.113986	0.0728815	0.137058	0.0474116	0.0829737	0.0875302	0.077337	0	0.107792	0.132839	0.0424521	0.0841235	0.0251923	0.0574208	0.0943206	0.0808622	0.101133
OSBPL1A	1.10582	1.13994	1.29891	1.19525	1.21193	1.2409	2.14773	1.30076	1.40907	1.26143	1.18637	1.2599	1.17986	1.46743	1.34241	1.33128	0	1.43078	1.31724	1.2988	1.31663	1.45029	1.20209	1.45758	1.37152	1.12361	1.12877	1.12894	1.3141	1.06147	1.02048	1.48644	1.34225	1.39509	1.32208	1.2803	1.41573	1.17351	0	1.23901	1.14209	1.3506	1.1697	1.34791	1.39177	1.14475	1.21466	1.20226
IMPACT	0.089693	0.0938174	0.147941	0.174172	0.137067	0.150735	0.16607	0.160541	0.148911	0.113057	0.112514	0.121902	0.0893785	0.174875	0.128524	0.147472	0	0.203891	0.19144	0.137996	0.165306	0.220304	0.0509274	0.174479	0.155579	0.097282	0.780827	0.146412	0.217883	0.110307	0.0611298	0.160486	0.145586	0.150692	0.100265	0.110373	0.10283	0.140453	0	0.129178	0.138264	0.101261	0.142731	0.0801794	0.104359	0.162031	0.088011	0.150014
HRH4	0.0111148	0.014881	0.00790707	0.00944128	0.00986367	0.00984202	0.0213837	0.00830306	0.00991631	0.00841122	0.00430969	0.00663307	0.00862406	0.00706415	0.0105338	0.00883922	0	0.0233502	0.0123427	0.0103953	0.0197815	0.0149809	0	0.00581284	0.00790163	0.00886433	0	0.012064	0.00991562	0.0101498	0.00688571	0.0191977	0.0107282	0.0143937	0.0134776	0.011362	0.0127515	0.0109685	0	0.0100939	0.00963777	0.00919958	0.012099	0.0158428	0.0123542	0.0260419	0.0100733	0.0227143
ZNF521	0.120233	0.152784	0.191568	0.190963	0.227743	0.168874	0.0899348	0.222443	0.141375	0.207929	0.160536	0.128466	0.0512071	0.135435	0.10817	0.166125	0	0.158777	0.135006	0.14539	0.122853	0.1911	0.170825	0.145381	0.160512	0.178991	0	0.0895956	0.125271	0.190471	0.0965738	0.192599	0.160053	0.153852	0.0915668	0.140081	0.100308	0.075878	0	0.156503	0.15583	0.131212	0.1012	0.155591	0.157226	0.158873	0.123296	0.174981
SS18	0.231793	0.281422	0.291564	0.340857	0.32947	0.390134	0.299101	0.284804	0.298948	0.23883	0.252108	0.231557	0.219874	0.315558	0.232593	0.31833	0	0.290618	0.307342	0.268628	0.353504	0.325113	0.0808503	0.346217	0.259554	0.255632	0.571208	0.367474	0.334811	0.303215	0.173303	0.275979	0.247973	0.329225	0.188393	0.296748	0.293535	0.307324	0	0.28118	0.293857	0.187237	0.276094	0.192848	0.24939	0.232574	0.236852	0.309276
PSMA8	0.00175693	0.0139278	0.012474	0.0302522	0.00856236	0.00973839	0.00437235	0.0125529	0.00869585	0.00445427	0.00317064	0.00610171	0.00408363	0.012745	0.00270101	0.00687675	0	0.00614608	0.00810554	0.00137645	0.00768493	0.0100059	0	0.00637079	0.00492373	0	0	0.00493491	0.0254326	0.00893166	0.00262574	0.00643701	0.00371715	0.0156786	0	0.00963117	0.00876247	0.00683345	0	0.00907684	0.00447652	0.00613996	0.0104322	0	0.00414122	0	0	0.00242464
TAF4B	0.270953	0.300131	0.272191	0.229654	0.255257	0.244304	0.190225	0.322291	0.300399	0.277095	0.26435	0.277505	0.233954	0.348199	0.259615	0.255542	0	0.286028	0.234543	0.251531	0.356836	0.300851	0.213764	0.398059	0.262323	0.205365	0	0.227819	0.248607	0.232327	0.157116	0.301712	0.278327	0.294574	0.268879	0.288376	0.252871	0.259602	0	0.24321	0.24299	0.174936	0.179685	0.122079	0.205146	0.222726	0.286111	0.254451
KCTD1	0.374416	0.428878	0.506018	0.472605	0.498684	0.463696	0.459856	0.480162	0.545805	0.479801	0.464509	0.475647	0.389824	0.453593	0.42047	0.489045	0	0.372605	0.441116	0.39845	0.428481	0.508092	0.386597	0.507825	0.509835	0.446936	0.571208	0.347182	0.449518	0.402231	0.441484	0.407082	0.515845	0.485966	0.462622	0.569476	0.411302	0.420082	0	0.530917	0.507098	0.397444	0.381628	0.469085	0.443819	0.541982	0.658141	0.617878
AQP4	0.0381646	0.0365246	0.0374444	0.0444775	0.0393304	0.0230397	0.0637292	0.0748145	0.0571155	0.0275428	0.0310464	0.0305393	0.0286897	0.049625	0.0218348	0.0156811	0	0.0146927	0.0161253	0.0130038	0.0299435	0.0394312	0.0901048	0.0358137	0.0399127	0.0283417	0	0.0395872	0.0497726	0.0354693	0.0591376	0.0749204	0.0515895	0.0150001	0.0293589	0.0226458	0.0303695	0.0258674	0	0.0248942	0.00957448	0.0203664	0.0292011	0.0556003	0.0193657	0.0624365	0.030677	0.0496131
CHST9	0.0195375	0.0223956	0.0168787	0.0501566	0.0362949	0.0115386	0.0323997	0.0232732	0.0182802	0.0100537	0.013029	0.0152986	0.00892228	0.0441197	0.0217935	0.0136521	0	0.0140804	0.0166164	0.010793	0.0208868	0.035948	0	0.0270225	0.00585442	0.00834465	0	0.0156999	0.0536364	0.023349	0.00951175	0.0153926	0.0153989	0.0137795	0.00657324	0.0195713	0.0129772	0.00744537	0	0.0272837	0.0130515	0.0133036	0.0137425	0.021927	0.0237616	0.0211407	0.0122624	0.0221417
CDH2	0.823648	0.908158	1.01442	0.771372	0.855909	1.07885	1.03146	0.839443	0.78414	0.962269	0.768715	0.769914	0.631972	0.726863	0.690305	0.696304	0	0.658319	0.854427	0.907625	0.732537	0.856377	0.729202	0.781773	0.934598	0.735704	1.09023	1.0073	0.794061	1.06745	0.820763	0.821446	0.874966	0.877695	0.752036	0.871774	0.865844	0.806429	0	0.837515	0.696336	0.668559	0.766865	0.903511	0.98507	0.783109	0.67694	0.849971
DSC3	0.000558697	0.000700691	0.00317496	0.00132733	0.00429674	0.00246185	0	0.00176033	0.00185991	0	0.00173583	0	0.00279291	0.0028846	0.00136996	0.00486454	0	0	0.000609398	0.00134638	0.00135162	0	0	0.00738274	0.00212911	0	0	0	0.0011453	0.00142338	0.00201501	0.00189827	0.00120428	0.00188257	0.00426485	0	0.00135091	0	0	0	0.00124219	0	0.00103057	0	0	0.002367	0.00524636	0
DSC2	0.0108714	0.0163034	0.0155937	0.00650144	0.00974783	0.0165334	0.0130352	0.0104293	0.0131323	0.0124699	0.0168841	0.00890064	0	0.00880282	0.00983946	0.0198809	0	0.0109695	0.0140607	0.00681057	0.0156863	0.0138237	0.0134183	0.0142642	0.0130503	0.0219828	0	0.0111781	0.0130388	0.0110198	0.0167922	0.00887033	0.0112214	0.0116432	0.00661632	0.00473384	0.00952805	0.0103257	0	0.0130378	0.0129879	0.00419103	0.00879966	0.0155655	0.0100692	0	0	0.0240875
DSC1	0.00254305	0.000873991	0.00497713	0.00867296	0.00273237	0.0024529	0.00168323	0.00562243	0.00869068	0.00210024	0	0.00321646	0	0.0140611	0.00308721	0.00771846	0	0.00590746	0.00292595	0.0035542	0.00447427	0.00794207	0	0.00917309	0	0.00759732	0	0.00913962	0.0111484	0.00943114	0	0.00325525	0.000622431	0.00372905	0	0.000894807	0.00230973	0	0	0	0.00471831	0.00277684	0.00177099	0	0	0	0	0
DSG1	0	0	0.000925153	0.00208896	0.00245679	0	0.00115392	0	0.00049412	0	0	0	0	0.00385943	0.00136205	0	0	0	0.00126904	0.00107925	0	0.00404812	0	0.00261505	0	0	0	0	0.00395238	0	0	0	0.000419282	0	0	0	0	0	0	0	0.00100957	0.00703675	0.00317649	0	0.00189981	0	0.00212563	0
DSG4	0.00119876	0	0.000883661	0.000994165	0.0018356	0	0.00268283	0	0.000761502	0	0	0	0	0	0.00140824	0	0	0	0.00101414	0	0.00124652	0.000720095	0	0	0	0	0	0	0	0.00101782	0	0	0	0	0	0.00192156	0	0.00192257	0	0.000882172	0	0	0	0	0	0	0	0
DSG3	0.00139807	0.000553414	0.000781692	0	0.00305374	0	0.00165234	0.00176033	0.000371604	0.00129402	0	0	0	0	0	0	0	0	0	0	0	0.000564277	0	0.00283216	0	0	0	0	0.00178301	0	0	0.00350636	0.00174757	0	0	0.00237246	0.000601626	0.00160841	0	0	0.00166699	0	0	0	0	0	0	0
DSG2	0.00435223	0.00120891	0.00597197	0.0113026	0	0	0.0012742	0.00574821	0.00485886	0.00341277	0.00333767	0.00346108	0	0.00926534	0	0.00544571	0	0.00594192	0.00433863	0.00153027	0	0.00688704	0	0.0073294	0.00296868	0.00152711	0	0	0.00866	0.0014202	0	0.00891871	0.00122104	0	0.00691152	0	0.00416844	0.0016596	0	0.00360533	0.00103332	0	0.00468168	0	0	0.00439043	0.00206844	0
TTR	0	0	0	0.00169766	0.00263864	0	0	0	0	0	0	0.0012117	0	0	0	0	0	0	0	0	0	0	0	0	0	0	0	0	0.0015892	0	0	0	0	0	0	0	0	0	0	0	0	0	0	0	0	0	0	0
B4GALT6	0.548054	0.717422	0.721045	0.739597	0.776557	0.83002	0.595418	0.731447	0.733872	0.762024	0.665905	0.65314	0.608288	0.765349	0.657014	0.742576	0	0.733094	0.7374	0.769731	0.778871	0.855467	0.43335	0.768357	0.869056	0.592348	1.13255	0.617583	0.733023	0.645662	0.39828	0.753926	0.701326	0.641314	0.530915	0.695481	0.559411	0.553483	0	0.712169	0.749268	0.440121	0.649849	0.46924	0.585282	0.669364	0.57498	0.658388
SLC25A52	0	0	0	0	0	0	0	0	0.00216702	0	0	0	0	0	0.00130057	0	0	0.00164953	0	0	0	0	0	0.00362575	0.00151544	0	0	0	0	0	0	0	0	0	0	0	0.000855745	0	0	0	0	0	0.00130815	0	0	0	0	0.00404908
TRAPPC8	0.494299	0.512594	0.534264	0.536309	0.535614	0.596356	0.547086	0.585426	0.556215	0.57894	0.522162	0.465744	0.427842	0.565954	0.486164	0.545538	0	0.532727	0.605493	0.472679	0.640238	0.624529	0.24227	0.573193	0.566383	0.503156	0.35172	0.637483	0.60801	0.481639	0.372351	0.5757	0.559908	0.622308	0.485362	0.524566	0.578255	0.541269	0	0.545582	0.576765	0.406666	0.487663	0.326744	0.494521	0.497221	0.48786	0.624858
RNF125	0.0233479	0.023566	0.0367445	0.05835	0.0405291	0.0129026	0.012284	0.0185433	0.0298422	0.0186948	0.0128934	0.0177728	0.0122078	0.0574651	0.0323277	0.0241631	0	0.054133	0.0294603	0.0262307	0.0545823	0.0352679	0	0.039198	0.0162653	0.0197969	0	0.0228895	0.050734	0.0247359	0.0177333	0.0355487	0.0112504	0.031029	0.0158176	0.0114932	0.0216666	0.017961	0	0.00822841	0.0219174	0.0172207	0.0676368	0	0.0197262	0.0125178	0.00469253	0.0231751
RNF138	0.206623	0.217059	0.287269	0.273571	0.224113	0.271705	0.273679	0.287219	0.288303	0.262721	0.249793	0.223271	0.179248	0.268464	0.248721	0.336018	0	0.269098	0.268396	0.249918	0.29935	0.385039	0.243989	0.342146	0.267052	0.233722	0.209618	0.28359	0.277647	0.227656	0.209635	0.318041	0.263827	0.282118	0.230961	0.266929	0.245306	0.238738	0	0.303388	0.274341	0.207438	0.258412	0.156272	0.256254	0.245299	0.223298	0.304372
GAREM1	1.00032	0.94999	0.968579	0.93326	0.959639	0.956381	0.724977	0.982694	1.01142	1.03921	0.978384	1.00869	0.97097	1.01681	1.02109	0.890995	0	1.03441	0.911688	0.907917	1.01098	1.0612	0.687423	1.08271	0.83624	0.864092	0.856333	0.800454	0.891037	0.896282	0.764831	0.940725	0.961777	0.969733	0.933963	1.0622	0.775946	0.885027	0	0.95834	0.926995	0.815889	0.931471	0.607865	0.778343	0.90851	0.830676	0.869587
MEP1B	0.00397479	0.00416162	0.0198099	0.0704732	0.0343448	0.0239784	0.0121248	0.0126715	0.0148074	0.0105919	0.0166671	0.00708558	0.0018351	0.0486	0.0047019	0.0192312	0	0.0195991	0.0333483	0.00670927	0.0157141	0.0442105	0	0.0477213	0.0101422	0.00390536	0	0.00676439	0.0631481	0.0274712	0.00413869	0.0508437	0.0127003	0.0178643	0.0139639	0.0165707	0.0115495	0.00572318	0	0.0092178	0.0089588	0.0169188	0.0359767	0.0119274	0.00785571	0.0111867	0.00723312	0.0131016
KLHL14	0.0254671	0.0422379	0.056203	0.0890482	0.0826121	0.0816961	0.0229481	0.0592734	0.0994158	0.0869495	0.115991	0.0720359	0.0369702	0.0435916	0.0557258	0.0706849	0	0.0385923	0.068328	0.0613633	0.10238	0.0844019	0.0546161	0.117253	0.0873403	0.0576168	0	0.0132927	0.089025	0.0328694	0.0218992	0.0443446	0.0500936	0.0262843	0.0915088	0.0473867	0.0204376	0.0289554	0	0.0696628	0.101728	0.0241275	0.0278476	0.0570977	0.0339063	0.100633	0.0819912	0.0261617
CCDC178	0.0462933	0.0468507	0.0612904	0.0705064	0.0735992	0.0568506	0.0568365	0.0444729	0.0581418	0.0685808	0.0302989	0.0437644	0.0624916	0.0647368	0.050109	0.0572056	0	0.0438574	0.0351442	0.0340824	0.0442596	0.0303325	0.039935	0.0692977	0.0288399	0.0192585	0	0.0966431	0.0791857	0.071976	0.0871218	0.0352618	0.0507735	0.0642191	0.0568944	0.0537813	0.0758309	0.0533259	0	0.031348	0.0511983	0.0284713	0.10369	0.0268255	0.0443942	0.079852	0.0521302	0.157108
ASXL3	0.811861	0.842445	0.883092	0.726807	0.909312	0.918123	0.675018	0.768391	0.813697	0.768699	0.747415	0.702912	0.740621	0.6383	0.768572	0.788595	0	0.791718	0.791829	0.862384	0.749672	0.718214	0.525172	0.73187	0.795628	0.659873	0.35172	0.983444	0.975221	0.872613	0.592163	0.757143	0.838089	0.927732	0.742076	0.801436	0.749604	0.685744	0	0.726343	0.805488	0.677708	0.758432	0.689374	0.892334	0.881093	0.704237	0.632252
NOL4	1.19837	1.22452	1.29362	1.11641	1.20374	1.28291	1.15077	1.26898	1.2216	1.34634	1.24713	1.33526	1.21229	1.02251	1.05247	1.12859	0	1.22703	1.21978	1.17414	1.2637	1.30939	1.43389	1.22835	1.32151	1.15416	1.00649	1.31055	1.17543	1.22386	1.11378	1.121	1.21817	1.21584	1.30972	1.2591	1.15656	1.2191	0	1.33335	1.22548	1.2036	1.17638	1.1236	1.26728	1.22885	1.09954	1.10717
DTNA	2.58468	2.7007	2.6443	2.58545	2.57991	2.75479	2.50616	2.7233	2.53576	2.8171	2.80507	2.82633	2.69142	2.58186	2.56504	2.51874	0	2.75021	2.66349	2.67207	2.72173	2.60273	2.85866	2.54312	2.74849	2.68143	2.4887	2.6235	2.67159	2.615	2.47507	2.49532	2.71574	2.64883	2.84128	2.68005	2.66694	2.66362	0	2.66863	2.54733	2.6358	2.44389	2.62639	2.5981	2.65873	2.42214	2.39938
MAPRE2	1.07463	1.08721	1.15322	0.907224	0.973439	1.08351	1.60845	1.15596	1.0538	1.03361	1.01839	1.03733	0.950222	1.04693	0.91104	0.905134	0	0.961134	1.08811	0.982994	1.07723	1.19356	0.978901	0.999659	1.24823	0.977884	1.21445	1.08336	1.13754	1.03317	1.00654	1.08291	1.08391	1.10219	0.99354	1.04669	1.25196	1.18313	0	1.01205	0.992748	1.12911	1.08619	1.11169	1.27192	1.13445	0.919863	1.25924
ZNF397	0.211594	0.168626	0.254645	0.257663	0.189043	0.181589	0.342794	0.282512	0.272637	0.218175	0.207539	0.227651	0.198611	0.290426	0.282607	0.284987	0	0.236334	0.294169	0.172823	0.200062	0.34376	0.212145	0.319579	0.221796	0.200268	0.220245	0.196526	0.19236	0.185586	0.227277	0.285918	0.244125	0.239595	0.161946	0.213878	0.269075	0.236074	0	0.194604	0.234052	0.193692	0.25292	0.184007	0.184345	0.273207	0.260588	0.554014
ZSCAN30	0.176069	0.164333	0.160971	0.14918	0.137855	0.147618	0.170035	0.177948	0.178005	0.162971	0.202266	0.149704	0.214	0.193301	0.181752	0.160087	0	0.15123	0.167518	0.139437	0.14107	0.247228	0.147357	0.208999	0.121711	0.177782	0.571208	0.136771	0.129327	0.139993	0.149673	0.176523	0.158486	0.181443	0.115046	0.224363	0.163248	0.138743	0	0.149237	0.162877	0.126176	0.154403	0.0943658	0.202632	0.208438	0.220886	0.231201
ZNF24	0.272614	0.25074	0.286544	0.242144	0.214281	0.246514	0.488221	0.272861	0.309167	0.272871	0.249611	0.211234	0.283019	0.213074	0.237758	0.25413	0	0.159434	0.327936	0.194861	0.243696	0.301699	0.151895	0.26978	0.269024	0.255971	0.220245	0.25952	0.20735	0.226016	0.343977	0.295417	0.239497	0.268636	0.222061	0.230322	0.355534	0.32476	0	0.271015	0.204783	0.159492	0.206305	0.24597	0.266154	0.196955	0.150657	0.335282
ZNF396	0.00688329	0.00349413	0.0233688	0.0168412	0.00873222	0.00523252	0.00687929	0.00581677	0.0180773	0.0109519	0.018337	0.0196999	0.00814363	0.0342741	0.0128471	0.0107604	0	0.012059	0.0195714	0.0138761	0.0125269	0.0227828	0	0.0188575	0.0130011	0.0106097	0	0.00766904	0.00930987	0.00947114	0.00506622	0.021474	0.0118795	0.00886651	0.0168138	0.0102862	0.0159491	0.00906973	0	0.0209747	0.00998432	0.00249744	0.0119005	0.00828205	0.00292345	0.0110447	0.00625234	0.0409298
INO80C	0	0	0	0	0.00156489	0	0	0.0029175	0.00209472	0.00286176	0	0	0	0	0	0	0	0	0.0017208	0.00262299	0.00286018	0.00162348	0	0	0	0	0	0.00105124	0	0	0	0.0020971	0	0	0	0	0.000929115	0	0	0	0	0	0.00400843	0	0	0.0019523	0	0.00250655
GALNT1	0.778008	0.676638	0.790518	0.650206	0.692899	0.767198	0.699999	0.770567	0.753326	0.727208	0.740009	0.734014	0.759098	0.723788	0.767745	0.707082	0	0.668899	0.69914	0.804431	0.759866	0.89528	0.504232	0.800076	0.824353	0.696911	0	0.707685	0.619359	0.708067	0.750231	0.821395	0.810707	0.809775	0.822784	0.788587	0.799934	0.785815	0	0.737561	0.741311	0.789941	0.648827	0.550354	0.793424	0.756352	0.817512	1.04131
C18orf21	0.0623504	0.0238789	0.0607043	0.0605416	0.0389256	0.061752	0.0728219	0.074316	0.0772079	0.0319466	0.0571535	0.0430026	0.0601681	0.0650279	0.0504573	0.0555593	0	0.0375658	0.0805709	0.0485166	0.0649225	0.0827015	0.0076854	0.0715982	0.047829	0.0393013	0	0.0457008	0.0383751	0.0397716	0.0437631	0.0839951	0.0530962	0.0542277	0.0377708	0.042311	0.0617796	0.0422877	0	0.0466891	0.0579785	0.0223065	0.0614998	0.0254703	0.0653206	0.0475244	0.0493281	0.0849287
RPRD1A	0.704355	0.80065	0.809523	0.775009	0.751586	0.926569	0.769882	0.830361	0.777715	0.755393	0.751037	0.715829	0.661615	0.87263	0.755085	0.734732	0	0.740981	0.815778	0.85415	0.772801	0.815738	0.697535	0.892306	0.788993	0.72572	0.781132	0.758756	0.803977	0.72004	0.673792	0.89142	0.775943	0.719217	0.723266	0.720586	0.749322	0.784502	0	0.810501	0.79416	0.561724	0.816563	0.567659	0.729989	0.845121	0.678241	0.818572
SLC39A6	0.15932	0.170339	0.212649	0.179517	0.215104	0.208352	0.31162	0.205518	0.218514	0.126933	0.179974	0.14645	0.143467	0.178639	0.116588	0.195199	0	0.20628	0.3184	0.15835	0.199401	0.213076	0.0533493	0.222606	0.23223	0.195368	0	0.14852	0.229738	0.12663	0.146894	0.235345	0.146006	0.184721	0.0960521	0.168388	0.187934	0.139567	0	0.181089	0.113947	0.0858369	0.231492	0.0855637	0.196481	0.0997156	0.12375	0.211266
ELP2	0.616972	0.591905	0.742973	0.681761	0.617758	0.724354	0.74099	0.655615	0.722676	0.563775	0.515598	0.537095	0.455222	0.694854	0.600567	0.694704	0	0.69534	0.718071	0.638236	0.740206	0.897463	0.301207	0.827935	0.619045	0.545174	0.501496	0.724895	0.784475	0.575921	0.437904	0.989507	0.66791	0.724311	0.477296	0.623764	0.666611	0.598845	0	0.629817	0.682623	0.485081	0.765655	0.446763	0.688757	0.478603	0.535627	0.584312
MOCOS	0.00475622	0.0109299	0.0129132	0.0125505	0.0125911	0.0117909	0.0128122	0.014026	0.0107788	0.00168464	0.0101609	0.0125958	0.00348119	0.0300067	0.00612518	0.0337233	0	0.0115867	0.0082462	0.00945015	0.00845942	0.00979778	0.00602196	0.0327312	0.0167314	0.0053081	0	0.0151301	0.0253245	0.0164184	0.00360284	0.0187316	0.0115718	0.00546451	0.00932385	0.00868097	0.0121935	0.0135885	0	0.0077201	0.00956673	0.00170404	0.0246533	0.00774956	0.00661667	0.00776651	0.0114988	0.0242645
FHOD3	1.50522	1.6012	1.49849	1.26639	1.37931	1.27844	1.57435	1.63213	1.51028	1.52885	1.4338	1.46676	1.48962	1.56541	1.59235	1.39302	0	1.65892	1.44336	1.4313	1.59333	1.86117	1.34018	1.55418	1.21951	1.44805	1.08054	1.40747	1.3457	1.4059	1.53705	1.44934	1.60591	1.72166	1.51706	1.60614	1.64483	1.64893	0	1.56742	1.6368	1.57293	1.50422	1.14225	1.44256	1.87174	1.49582	1.80513
TPGS2	0.318898	0.312655	0.374436	0.276619	0.280217	0.327533	0.495163	0.417369	0.376762	0.324418	0.355299	0.347056	0.397459	0.440242	0.311554	0.322733	0	0.228636	0.470158	0.25975	0.321609	0.473657	0.326562	0.372472	0.381514	0.26292	0	0.325237	0.362649	0.316535	0.341193	0.466086	0.417797	0.426125	0.407483	0.34653	0.367685	0.408411	0	0.374394	0.262396	0.42667	0.304966	0.255401	0.418279	0.364632	0.260386	0.417997
KIAA1328	1.21123	1.09463	1.08036	0.938774	0.925894	1.04322	0.739547	1.03995	0.906811	0.960169	1.0173	1.11847	1.03799	0.986307	0.943154	0.926634	0	0.990609	0.950376	0.950346	1.05929	1.01568	0.776735	1.01601	0.827643	0.902257	1.78443	0.977792	1.02104	1.02136	0.91168	1.10413	1.0843	1.07255	1.08214	1.00286	0.819365	0.933048	0	1.11567	0.859564	1.09129	1.00344	0.585583	0.930346	0.924624	0.914465	0.819943
CELF4	1.35862	1.43297	1.59898	1.42643	1.47542	1.31893	2.0728	1.66209	1.62139	1.41324	1.63711	1.49906	1.44474	1.37972	1.52669	1.38974	0	1.49584	1.54728	1.49044	1.52254	1.80921	1.73751	1.78272	1.53444	1.37642	1.28458	1.25081	1.42733	1.47448	1.55742	1.58331	1.60541	1.55107	1.34947	1.57388	1.57904	1.51619	0	1.51064	1.5348	1.39275	1.45099	1.42143	1.66266	1.63627	1.76885	1.62756
PIK3C3	0.656458	0.739254	0.788712	0.745599	0.826285	0.906288	0.679928	0.769849	0.774244	0.761381	0.807998	0.833903	0.610752	0.80576	0.691279	0.779852	0	0.770525	0.846068	0.758715	0.825799	0.876705	0.587439	0.842014	0.889949	0.780705	1.42754	0.782283	0.876736	0.656806	0.504321	0.911562	0.728872	0.800829	0.881431	0.747043	0.698475	0.703326	0	0.800312	0.728818	0.548112	0.676895	0.578273	0.650904	0.81102	0.724196	0.922524
RIT2	0.203366	0.309856	0.30211	0.238551	0.242097	0.185948	0.212037	0.23831	0.247747	0.242985	0.261671	0.148768	0.13852	0.197543	0.160938	0.314003	0	0.291247	0.195465	0.233656	0.278566	0.24357	0.394761	0.291732	0.33991	0.240946	0	0.103595	0.257962	0.270154	0.219253	0.237389	0.237365	0.224364	0.166771	0.205751	0.20392	0.188167	0	0.263476	0.273519	0.199708	0.331834	0.255491	0.180453	0.230267	0.29117	0.380947
SYT4	0.201632	0.230886	0.249075	0.238642	0.195035	0.246526	0.424197	0.301859	0.286915	0.138149	0.180526	0.16951	0.164085	0.114207	0.13145	0.176572	0	0.090044	0.319347	0.192228	0.229784	0.225849	0.27364	0.232605	0.324983	0.226431	0.35172	0.183126	0.269851	0.246014	0.216758	0.30637	0.244216	0.15082	0.147041	0.169042	0.272888	0.144656	0	0.220531	0.143421	0.130082	0.190572	0.142544	0.260259	0.183223	0.128755	0.163715
SETBP1	2.22569	2.36229	2.45542	2.30785	2.27265	2.33565	2.42044	2.5266	2.3521	2.52681	2.45378	2.43212	2.22004	2.40185	2.44296	2.31046	0	2.48611	2.32476	2.41391	2.41606	2.5952	2.53979	2.33994	2.25664	2.2037	2.51769	2.27735	2.11329	2.23857	2.13794	2.36113	2.47322	2.43529	2.36021	2.43853	2.34983	2.31823	0	2.31259	2.38192	2.37041	2.16805	2.27743	2.34042	2.39256	2.54291	2.2426
SLC14A2	0.111276	0.113925	0.0951303	0.0791875	0.0871469	0.136773	0.0308712	0.107227	0.0994666	0.0619918	0.11332	0.10967	0.0504661	0.144459	0.172001	0.0904184	0	0.155142	0.101841	0.11142	0.122673	0.181255	0.123893	0.194295	0.0707344	0.0893452	0	0.0448444	0.111977	0.0751782	0.0451822	0.103938	0.0970801	0.0686579	0.102985	0.118238	0.039757	0.0674599	0	0.102065	0.110294	0.0646289	0.146213	0.0431419	0.0409747	0.190184	0.0777986	0.0383013
SLC14A1	0.0104124	0.0108986	0.0138437	0.0385374	0.0242486	0.00735293	0.0141097	0.0190744	0.0190286	0.00618774	0.011645	0.0126657	0	0.016722	0.00419157	0.0208431	0	0.0116457	0.0120058	0.0186534	0.0107965	0.0193275	0	0.0212934	0.0121508	0.00441202	0	0.00719294	0.032232	0.0201862	0.0373204	0.0372287	0.0126043	0.0163776	0.0277368	0.00544144	0.0113955	0.0164785	0	0.00639983	0.0114493	0.00586713	0.0145995	0.0133422	0.00465425	0	0.014434	0.0158078
SIGLEC15	0.00230758	0.00178471	0.00204124	0.0101482	0.0081819	0	0.00128479	0.00120421	0.00356866	0.00359421	0	0	0	0	0.00219809	0	0	0.00223272	0.00193768	0.0020498	0.0022268	0.00545728	0	0.00894455	0.00351311	0	0	0.00403505	0.00516403	0	0	0.00361399	0.000866048	0.00421543	0	0.00119235	0.00111638	0.00157087	0	0	0.00116222	0	0.00587338	0	0.00238393	0.0030588	0.00224277	0
EPG5	0.378193	0.373912	0.413834	0.357845	0.39508	0.453328	0.356143	0.457708	0.450493	0.396258	0.379371	0.327995	0.347665	0.50707	0.483193	0.386564	0	0.408982	0.401922	0.402	0.432587	0.525101	0.333808	0.49467	0.362753	0.315225	0	0.355298	0.37893	0.373212	0.347999	0.460438	0.449118	0.458197	0.415463	0.446197	0.434225	0.39542	0	0.381595	0.402353	0.288634	0.35192	0.26559	0.418707	0.410135	0.426523	0.573015
PSTPIP2	0.0159507	0.0298241	0.0310025	0.0368979	0.0244742	0.0200338	0.0216566	0.0171357	0.0227905	0.013078	0.0242014	0.0128092	0.022802	0.0252213	0.0263436	0.0303878	0	0.0434012	0.0187878	0.0215265	0.0221007	0.0235064	0	0.0403052	0.023108	0.020381	0	0.0280013	0.018545	0.0232521	0.0145373	0.0245354	0.0241569	0.0183261	0.00431223	0.0199764	0.0216287	0.0243879	0	0.0186583	0.0121406	0.00522504	0.011204	0.0246189	0.00969691	0.0235833	0.0098411	0.070781
ATP5F1A	0.335876	0.295646	0.358604	0.420959	0.342415	0.44681	0.726147	0.483543	0.459431	0.286818	0.372308	0.313411	0.359053	0.45448	0.266653	0.402491	0	0.334563	0.666953	0.292713	0.421522	0.478573	0.383617	0.422397	0.50319	0.373401	0.780827	0.433197	0.520148	0.233403	0.386154	0.502407	0.383264	0.361271	0.333234	0.311322	0.465109	0.356628	0	0.30589	0.292506	0.29995	0.334125	0.261361	0.405512	0.329804	0.266105	0.280056
HAUS1	0.0559763	0.0468249	0.0721642	0.0517465	0.048787	0.0502014	0.0452887	0.0623506	0.0601986	0.0264248	0.0618238	0.0308703	0.0444394	0.123065	0.0755555	0.067147	0	0.093276	0.0563069	0.0563923	0.0538005	0.104661	0.096946	0.0600386	0.0452711	0.0621083	0	0.0464922	0.0630119	0.0668913	0.0567479	0.0860272	0.0680073	0.104457	0.0705536	0.0640699	0.0907417	0.0813822	0	0.0748808	0.0519549	0.06365	0.0685738	0.0178594	0.0618242	0.060328	0.0550289	0.119759
C18orf25	0.399449	0.402166	0.422131	0.448264	0.46072	0.497461	0.505562	0.445613	0.48887	0.473305	0.449932	0.445544	0.376946	0.383712	0.389543	0.448121	0	0.441327	0.445733	0.37885	0.505809	0.48446	0.342137	0.415514	0.462326	0.417337	0	0.422391	0.405696	0.408632	0.309293	0.423198	0.406896	0.491061	0.339745	0.515351	0.370188	0.395216	0	0.415825	0.442839	0.288672	0.416744	0.303813	0.363007	0.409828	0.407643	0.497416
RNF165	0.350424	0.282487	0.369675	0.352349	0.350346	0.301257	0.293192	0.486768	0.542311	0.319013	0.359314	0.362299	0.353212	0.46916	0.500009	0.464886	0	0.56019	0.337613	0.411885	0.480348	0.568977	0.360949	0.658029	0.267575	0.305213	0.220245	0.309952	0.294383	0.299572	0.258894	0.549076	0.390499	0.406079	0.268365	0.456291	0.323937	0.316451	0	0.302783	0.444483	0.286119	0.404981	0.172366	0.339072	0.34632	0.598256	0.294067
LOXHD1	0.0125659	0.0183165	0.0141466	0.020672	0.0185061	0.0091863	0.0217424	0.0143444	0.0162002	0.00481843	0.0116085	0.00787424	0.0112282	0.02055	0.00887057	0.0166348	0	0.0107313	0.00776543	0.00728322	0.0129921	0.0115208	0	0.0232301	0.0048056	0.00866195	0	0.0104746	0.0176573	0.0128858	0.00820806	0.0280551	0.0119357	0.0229192	0.0187736	0.0141327	0.0233345	0.0130598	0	0.0185579	0.0171546	0.0252007	0.0116013	0	0.00808766	0.00737663	0.0118658	0.0342497
ST8SIA5	0.808508	0.852326	0.967415	0.985199	0.998764	0.856031	1.45288	1.05147	1.20454	0.841303	0.903342	0.835527	0.873239	1.06586	1.1535	1.08879	0	1.18214	0.870401	1.04823	1.05631	1.18058	0.766031	1.15561	0.707769	0.780252	1.22087	0.847038	0.946527	0.845304	0.824031	1.1528	1.04114	1.09578	0.67004	1.1161	1.04826	0.983899	0	0.837181	1.11538	0.891669	0.960765	0.714569	0.944694	1.07515	1.26405	0.92351
PIAS2	0.914767	0.908787	0.975138	0.992807	1.03283	1.07154	0.87782	0.964437	0.992102	0.848193	0.981862	0.928353	0.846371	0.849148	0.818264	0.994342	0	0.955991	0.951931	0.928544	1.06512	1.12475	0.728023	0.986107	0.991561	0.956796	0.35172	0.942072	1.03027	0.947804	0.71707	1.13184	0.900414	0.891224	0.957339	0.985478	0.852495	0.842889	0	0.893741	0.921685	0.886454	0.995624	0.722862	0.887355	1.11113	0.86313	1.16698
KATNAL2	0.522979	0.592576	0.513412	0.486601	0.572456	0.481449	0.737367	0.541221	0.603739	0.487585	0.525547	0.6207	0.545542	0.826934	0.881174	0.531247	0	0.725796	0.471756	0.578233	0.610161	0.674515	0.594593	0.640546	0.452197	0.433391	0.655376	0.434994	0.46383	0.543195	0.535781	0.567471	0.61625	0.815479	0.646134	0.597023	0.56515	0.714111	0	0.641439	0.594475	0.463933	0.534777	0.342444	0.553471	0.70202	0.692577	1.28941
HDHD2	0.0314089	0.0356134	0.0596278	0.062205	0.0593133	0.0707056	0.0827575	0.0943568	0.0786268	0.0514547	0.0429311	0.0337771	0.0401688	0.0714719	0.0433026	0.081489	0	0.0332108	0.133838	0.0508868	0.086406	0.0815301	0.0109183	0.0895859	0.0912553	0.0705995	0	0.0637541	0.080309	0.0355213	0.0502127	0.0538688	0.0670463	0.0553829	0.0362958	0.0527315	0.0861707	0.0561574	0	0.0385518	0.0331023	0.0236531	0.0543823	0.0286242	0.0747549	0.0308625	0.0676887	0.0389774
AC012254.2	0.00140455	0	0.0025951	0.00501106	0	0.00389464	0	0.00180443	0.00332912	0.00178095	0.00528103	0.00230463	0	0.00773316	0.00355267	0.00537031	0	0	0.0043798	0.00105326	0.0027078	0.00210167	0	0.00144009	0.00083191	0	0	0	0	0.00573559	0.00181625	0.00880106	0.00132498	0.000956506	0	0.00704945	0.000927312	0.0013326	0	0	0.00322799	0.0029663	0.00682442	0	0	0.00807592	0.00247563	0
SKOR2	0.00210064	0.00319207	0.00118303	0.000865505	0	0	0	0.00149667	0.00230704	0	0	0	0.00245038	0.00293688	0	0	0	0.00185089	0.000798591	0.00112795	0.00336038	0.000761363	0	0	0.0033218	0	0	0	0	0.00384574	0	0.00192608	0.00210711	0	0	0	0	0	0	0.00490285	0	0	0	0	0.000834789	0	0	0
SMAD2	0.392998	0.494986	0.484962	0.407054	0.482353	0.554577	0.360291	0.446871	0.46157	0.48533	0.452508	0.438378	0.414834	0.471136	0.412424	0.469411	0	0.466425	0.48045	0.438011	0.4784	0.522969	0.272416	0.536324	0.480123	0.414038	0.209618	0.460709	0.393952	0.517318	0.320141	0.499123	0.437439	0.476873	0.412007	0.469799	0.422929	0.420839	0	0.459886	0.448505	0.297069	0.391081	0.356583	0.425848	0.549116	0.467756	0.516236
ZBTB7C	0.0539434	0.0555015	0.0681027	0.0609792	0.0487423	0.0538456	0.0471294	0.0811628	0.0669867	0.0697258	0.0492096	0.0748007	0.0573699	0.0658837	0.057626	0.0485836	0	0.040191	0.0585681	0.073664	0.0544561	0.0935864	0.0538136	0.0448119	0.042628	0.0608836	0	0.0560361	0.0718806	0.0629714	0.0619632	0.0855678	0.0934249	0.0659394	0.0446724	0.0484011	0.0656909	0.0632157	0	0.0722999	0.0556937	0.078891	0.104255	0.0491793	0.0608517	0.185755	0.0721103	0.16491
CTIF	0.765385	0.891372	0.938007	0.747512	0.736239	0.758013	0.936076	1.12868	1.07574	0.942394	0.978042	0.976589	0.96731	1.04008	1.17737	0.895274	0	1.06577	0.907863	0.951276	0.883948	1.27036	1.02421	1.04958	0.804716	0.784372	0	0.665146	0.796222	0.843219	1.06844	1.07594	1.10891	0.985992	0.99063	1.08378	1.05114	0.986684	0	0.898836	1.0724	0.982561	0.911353	0.65575	0.975931	1.3093	1.19524	1.16407
SMAD7	0.0579668	0.0456134	0.0594564	0.0321639	0.0387126	0.0414782	0.0797499	0.0471208	0.0707832	0.0578519	0.0480887	0.0311848	0.0611021	0.0286152	0.039468	0.0319568	0	0.0469861	0.0535858	0.0283378	0.0420444	0.0735836	0	0.0590804	0.0638097	0.0359979	0	0.049516	0.0351621	0.0305761	0.0316064	0.0426268	0.0442307	0.0337308	0.026108	0.0496853	0.0591918	0.0646104	0	0.0316821	0.0492688	0.0282141	0.0328294	0.037365	0.0649004	0.1529	0.0557745	0.0568655
DYM	1.35006	1.40337	1.4346	1.31719	1.41934	1.47694	1.35251	1.43921	1.34767	1.4808	1.3805	1.48613	1.39221	1.48106	1.35233	1.39051	0	1.44372	1.30615	1.32714	1.39528	1.55167	1.17299	1.44542	1.44353	1.30373	1.2088	1.52558	1.56834	1.35284	1.16819	1.38426	1.46821	1.45182	1.49766	1.42354	1.37773	1.42005	0	1.42982	1.34483	1.44175	1.44662	1.19267	1.33482	1.48428	1.36457	1.42588
C18orf32	0.0539411	0.0439367	0.0542989	0.0605392	0.0451754	0.0380847	0.0908455	0.054086	0.0616498	0.036459	0.0329442	0.0525788	0.0584883	0.0739115	0.0458279	0.0730573	0	0.0468644	0.053199	0.0468696	0.0465818	0.0529798	0.0211006	0.0805618	0.0638195	0.0319763	0	0.0540182	0.0775129	0.0499474	0.0469545	0.091181	0.0615119	0.0463161	0.0374521	0.036278	0.0612726	0.0590997	0	0.0414939	0.0665945	0.0354632	0.0638596	0.00408755	0.0613814	0.0512835	0.0390661	0.094079
RPL17-C18orf32	0	0.000886727	0.000933537	0.0021315	0	0	0	0	0.00189535	0.00133509	0.00400648	0	0	0	0.00185476	0	0	0	0.0019567	0.00222464	0	0.000894605	0	0.00382049	0	0.00244925	0	0	0	0	0	0	0.00201234	0.0026754	0	0.00100527	0.00132012	0	0	0	0	0	0.00200115	0	0.00231015	0	0	0
LIPG	0.00612206	0.00750686	0.0116343	0.00650448	0.00605428	0.0102143	0.00241614	0.0140891	0.00792645	0.0042172	0.0172079	0.00512142	0.00252059	0.00884328	0.00914415	0.0104668	0	0.00898314	0.00368943	0.00474373	0.00919207	0.0126423	0	0.00678435	0.00347142	0.00145106	0	0.00265784	0.00490483	0.0101274	0.00323292	0.00892913	0.00361188	0.00527119	0.00411943	0.00252991	0.0067661	0.00437445	0	0.0125515	0.0154075	0.00450774	0.015153	0	0.00383667	0.00300495	0.0106572	0.0100035
ACAA2	0.0216008	0.0313517	0.0332551	0.0386395	0.0244074	0.031634	0.0482627	0.0394745	0.0306996	0.0281487	0.0285662	0.0319361	0.0132285	0.0297267	0.0208963	0.0411734	0	0.043687	0.0282057	0.0345547	0.0451607	0.033245	0.0229389	0.065964	0.0565062	0.0313419	0	0.0207277	0.0343477	0.0329759	0.005232	0.0190156	0.0265279	0.038885	0.0166275	0.0259798	0.042553	0.0323701	0	0.0141718	0.0274713	0.00921939	0.0282386	0.0243131	0.0188128	0.0617801	0.0358972	0.0293959
MYO5B	0.962615	1.21316	1.28154	1.21895	1.35828	1.18952	1.25583	1.3829	1.46685	1.35458	1.20581	1.31974	1.17189	1.25137	1.38996	1.42108	0	1.38737	1.23012	1.3951	1.30233	1.455	0.968836	1.40668	1.19165	1.01782	1.81211	1.25535	1.24384	1.32091	1.14232	1.36609	1.40625	1.39159	1.18631	1.51416	1.4836	1.28885	0	1.25844	1.37743	1.52086	1.28804	0.940893	1.26201	1.30161	1.69625	1.23868
CFAP53	0.0596066	0.0519789	0.0378005	0.0598533	0.0427703	0.0354465	0.109128	0.0671985	0.0620651	0.0556062	0.0394506	0.0504739	0.0461269	0.0611549	0.0523498	0.054134	0	0.0544939	0.051043	0.0517646	0.0533782	0.072132	0.045892	0.0634558	0.058324	0.0475053	0	0.0565871	0.0692736	0.0312369	0.0610948	0.0969283	0.0545227	0.0445713	0.0570259	0.0554979	0.0868784	0.0596432	0	0.0637112	0.043616	0.0761348	0.0697895	0.0421547	0.0344879	0.0935165	0.0315353	0.180551
MBD1	0.138034	0.152363	0.169675	0.164208	0.15445	0.162477	0.219302	0.198194	0.25406	0.131988	0.138109	0.110114	0.141783	0.26717	0.19794	0.195933	0	0.198419	0.19403	0.123407	0.198763	0.239273	0.0877135	0.267516	0.137722	0.142428	0	0.135348	0.163948	0.130821	0.157276	0.249741	0.158077	0.176231	0.116609	0.169986	0.179437	0.153687	0	0.145811	0.193385	0.0951333	0.172316	0.106729	0.177903	0.187361	0.208174	0.228928
CXXC1	0.137452	0.11922	0.100553	0.0875039	0.0987921	0.0997239	0.206073	0.119832	0.143551	0.0875771	0.085906	0.0975078	0.107559	0.157896	0.175096	0.110618	0	0.123431	0.118108	0.113033	0.109924	0.0970517	0.07305	0.133824	0.112588	0.0988871	0	0.087288	0.130942	0.134701	0.149734	0.169708	0.156529	0.109044	0.0760416	0.126496	0.183969	0.168233	0	0.10503	0.119126	0.100937	0.130163	0.0992069	0.166353	0.0545691	0.117851	0.103142
SKA1	0.00290836	0	0.00165499	0.00949924	0.0041452	0.0034549	0.00302185	0.00222156	0.00240075	0.00128249	0.00196191	0.00385517	0	0	0.00262225	0	0	0.00596717	0.00419112	0.00177106	0.00206827	0.00121136	0	0	0.00423205	0.00131298	0	0.00418423	0.0055068	0.000998572	0.00408703	0.00165457	0.00152193	0.00161422	0	0.000431314	0	0.000925066	0	0.00529143	0	0	0.00205566	0	0	0.00965951	0	0.00197888
MAPK4	0.0471643	0.0193665	0.060083	0.0574174	0.0514839	0.014985	0.0467928	0.0532195	0.0485207	0.0304918	0.033307	0.0159892	0.0361176	0.0349284	0.0247145	0.03383	0	0.0376692	0.0181666	0.0307926	0.0166654	0.0340698	0.044995	0.0343192	0.0566221	0.0280459	0	0.0411099	0.0424419	0.0496	0.0499716	0.0457652	0.0372615	0.0249603	0.0288158	0.00871959	0.0225723	0.0213814	0	0.0259812	0.0267307	0.0371425	0.0315168	0.0359253	0.0151216	0.0199894	0.0267523	0.0403502
MRO	0.0144455	0.0143467	0.0233389	0.00785554	0.00693359	0.0171406	0.038768	0.00744196	0.00294216	0.00275446	0.00947549	0.00549551	0.00790127	0.0140055	0.0110347	0	0	0.00266738	0.0167878	0.00315176	0.0106396	0.0120975	0	0.008995	0.0103641	0.00102252	0	0.0179493	0.0102826	0.0106849	0.0244954	0.00996219	0.0114932	0.00603745	0.0227989	0.00721903	0.0340653	0.0175723	0	0.00903927	0.00422387	0.00711146	0.00997629	0.00686095	0.00719992	0.00460199	0.0163718	0.0384114
ME2	0.493769	0.454664	0.558634	0.449652	0.385083	0.438802	0.720502	0.561994	0.500375	0.49801	0.528298	0.475554	0.444856	0.601125	0.492758	0.525926	0	0.402722	0.464951	0.41023	0.501454	0.65759	0.394103	0.5203	0.481285	0.469971	0.429863	0.433154	0.482893	0.433316	0.459378	0.602326	0.579115	0.518094	0.507837	0.521046	0.538256	0.578799	0	0.496901	0.441655	0.420716	0.537423	0.321569	0.499592	0.481721	0.439053	0.664512
AC091551.1	0.097669	0.0678254	0.0981857	0.0909899	0.0631156	0.0704379	0.03971	0.0727482	0.112989	0.06515	0.0764152	0.0857312	0.0743507	0.136084	0.117859	0.0980052	0	0.126492	0.0815919	0.113039	0.104885	0.144414	0.0686258	0.175401	0.0551844	0.0986844	0	0.0562246	0.0839596	0.0837512	0.041706	0.149132	0.0855164	0.114183	0.0769785	0.0929118	0.0550347	0.0745949	0	0.077331	0.0928218	0.0270566	0.0886115	0.0100547	0.0461724	0.15154	0.0837159	0.0934532
SMAD4	0.118525	0.127495	0.157578	0.138984	0.132086	0.142052	0.236081	0.14206	0.143315	0.111666	0.159481	0.130096	0.145698	0.162381	0.136087	0.150123	0	0.124193	0.160121	0.124909	0.167771	0.178757	0.071511	0.138519	0.145194	0.105552	0	0.151473	0.150617	0.111934	0.135844	0.178977	0.142032	0.124592	0.120353	0.112907	0.189962	0.156292	0	0.116095	0.148498	0.0851245	0.167599	0.0895571	0.177491	0.12798	0.132428	0.187965
MEX3C	0.0400997	0.0451089	0.0816381	0.0771574	0.0581793	0.0727117	0.112877	0.0554728	0.0759665	0.0419608	0.0583874	0.0584815	0.0437	0.0482231	0.0282978	0.0706823	0	0.0353978	0.09566	0.0640301	0.0792326	0.0875073	0.0499672	0.0850366	0.0636026	0.0720978	0.209618	0.0597604	0.0892233	0.054426	0.044929	0.0617746	0.0509267	0.0611921	0.0610967	0.0659454	0.0748601	0.0770679	0	0.0660236	0.0495274	0.043698	0.0445858	0.0640657	0.0450716	0.0549336	0.0530912	0.105255
DCC	1.13046	1.20164	1.24115	1.31541	1.02579	0.986593	1.11983	1.39241	0.870939	0.959151	1.09702	1.06671	0.810038	1.24847	0.58559	0.792399	0	0.889413	1.6226	0.889275	1.04835	0.885238	1.22022	1.13705	1.20232	1.15864	1.94285	1.6332	1.11119	1.13061	0.828703	0.981477	1.42607	1.07838	1.78361	1.04657	1.47563	1.42557	0	1.58133	1.30293	1.29954	0.725495	0.777704	0.684182	1.35738	0.92067	0.635649
MBD2	0.233852	0.295357	0.340345	0.356643	0.330192	0.331398	0.23146	0.350679	0.378905	0.270775	0.317324	0.239153	0.239885	0.351751	0.329918	0.384897	0	0.312059	0.322472	0.326543	0.375737	0.464946	0.185007	0.426383	0.238568	0.27499	0	0.256206	0.208959	0.296023	0.218951	0.405661	0.322234	0.356976	0.206714	0.361341	0.339469	0.285974	0	0.327213	0.382345	0.195575	0.328225	0.183276	0.26364	0.325427	0.400743	0.389015
POLI	0.184942	0.131654	0.193653	0.191205	0.201467	0.170064	0.215857	0.169695	0.181342	0.149013	0.178544	0.179244	0.108351	0.169099	0.160539	0.167829	0	0.173845	0.182747	0.129195	0.144031	0.235153	0.0716511	0.186563	0.242772	0.177076	0	0.192745	0.209035	0.171134	0.17069	0.203484	0.176501	0.174099	0.151968	0.151842	0.200546	0.187944	0	0.233016	0.134538	0.176627	0.12492	0.105223	0.200233	0.148013	0.165941	0.140831
STARD6	0.00529725	0.0111411	0.0037783	0.00746083	0.014583	0.00921328	0.00834998	0.0199565	0.0162465	0.00142554	0.00297017	0.00295978	0.00964212	0.015737	0.0274645	0.0196834	0	0.0207401	0.0131756	0.0153957	0.0172476	0.0134889	0	0.0211473	0.00671022	0.00880603	0	0.00508517	0.00713986	0.00262688	0.0100436	0.025654	0.0151174	0.00881236	0.00380253	0.0195453	0.0130003	0.00784812	0	0.00701518	0.0148951	0.0141626	0.00625052	0.00594806	0.00999457	0.0137193	0.0116876	0.0246547
C18orf54	0.00318574	0.00701809	0.00361127	0.00437995	0.00359484	0.00112087	0.00687168	0.0095486	0.00622184	0.00608064	0.00685681	0.00430286	0	0	0.000851563	0.00723275	0	0.00125108	0.00906773	0.00224318	0.00587861	0.00156596	0	0.00457523	0.00378429	0.00241739	0	0.00689607	0.000678896	0.00529016	0.017953	0.00194683	0.00415736	0.00157978	0.00855422	0.00380547	0.00469463	0.00401896	0	0.00723367	0.00305363	0.00572389	0.00548298	0.0062544	0.00207356	0.00437176	0.0118757	0.0120262
DYNAP	0	0	0	0	0	0	0	0	0	0	0	0	0	0	0	0	0	0	0	0	0	0	0	0	0.00172985	0	0	0	0	0.000775003	0	0	0	0	0	0	0	0	0	0	0	0	0	0	0	0	0	0
RAB27B	0.410609	0.480875	0.577063	0.619411	0.661546	0.632706	0.705879	0.468489	0.644183	0.614151	0.535475	0.581015	0.495725	0.361864	0.450276	0.632938	0	0.400114	0.552861	0.501371	0.636013	0.436117	0.406713	0.605102	0.617635	0.463211	0	0.473944	0.459692	0.474602	0.383617	0.353352	0.499012	0.712456	0.506017	0.589323	0.59532	0.521553	0	0.623125	0.719881	0.359535	0.500121	0.5789	0.350383	0.350013	0.808736	0.537575
CCDC68	0.00623892	0.00320592	0.0123525	0.0238629	0.0111134	0.0155934	0.00912913	0.0163743	0.0149587	0.00478295	0.00945473	0.000726803	0	0.0186538	0.00517412	0.011843	0	0.00368151	0.00345572	0.00636064	0.00664821	0.00807633	0.0127744	0.0161961	0.0148852	0.00422622	0	0.0106174	0.0145093	0.0119523	0.0107794	0.00902947	0.00968985	0.0032678	0.00870448	0.00507811	0.00665621	0.00421464	0	0.00667942	0.017656	0.00307558	0.00974538	0	0	0.00737013	0.00625003	0.00825834
TCF4	2.77642	2.72908	2.82	2.78745	2.91483	2.93876	2.96239	2.75511	2.67494	2.87757	2.83492	2.87592	2.71645	2.4741	2.51052	2.55077	0	2.59704	2.8033	2.65202	2.77967	2.70748	2.62538	2.64307	3.07863	2.8617	2.92884	2.97666	3.03666	2.91712	2.74273	2.71604	2.72296	2.83541	2.89766	2.71249	2.85701	2.77815	0	2.71076	2.67974	2.95184	2.80521	2.91367	3.01814	2.57344	2.55778	2.78022
TXNL1	0.340987	0.369158	0.475861	0.447152	0.436577	0.473516	0.568726	0.480045	0.502763	0.347148	0.399666	0.384331	0.322139	0.641521	0.412558	0.474028	0	0.42547	0.546433	0.406392	0.481594	0.551259	0.265065	0.498407	0.432285	0.367574	0	0.368693	0.563079	0.354041	0.34107	0.619231	0.3982	0.418214	0.332623	0.403659	0.48155	0.408149	0	0.357097	0.418797	0.305006	0.446834	0.239095	0.378693	0.35635	0.401634	0.501609
WDR7	1.16634	1.21613	1.35844	1.28981	1.31206	1.35776	1.19358	1.27697	1.26728	1.30346	1.23558	1.26808	1.16426	1.25743	1.20414	1.22921	0	1.36948	1.26225	1.28348	1.36695	1.36451	1.12679	1.3192	1.32202	1.25741	1.35987	1.25824	1.3988	1.23291	1.1234	1.23644	1.26434	1.23456	1.04731	1.23169	1.26364	1.26372	0	1.18758	1.29042	1.20137	1.20427	1.09545	1.1592	1.45927	1.26401	1.37724
ST8SIA3	0.318825	0.310961	0.332591	0.258875	0.274562	0.318305	0.625287	0.455179	0.391364	0.315744	0.406089	0.335249	0.350305	0.272643	0.258882	0.286098	0	0.249705	0.467896	0.288927	0.330372	0.427441	0.160045	0.274373	0.380913	0.298536	0.209618	0.261142	0.299445	0.277295	0.406345	0.393444	0.321594	0.328465	0.257157	0.312549	0.387532	0.338812	0	0.371438	0.210268	0.224288	0.215324	0.309303	0.407743	0.373862	0.195474	0.342549
ONECUT2	0.0118866	0.0113253	0.00633983	0.00233964	0.00704716	0.00305293	0.00821656	0.00422899	0.00924503	0.00429206	0.00745117	0.0042245	0.0162052	0	0.00178823	0.0071018	0	0.00641678	0.00703211	0.00573823	0.00854835	0.000973342	0	0	0.00456706	0.00877676	0	0.00587242	0.00772615	0.00416529	0.0123765	0.00701957	0.0135332	0.00265767	0.00809268	0.00533603	0.00475639	0.00422402	0	0.0118803	0.00126275	0.00840763	0.00883589	0.00830433	0.0079945	0	0.00579562	0
FECH	0.0524737	0.0763106	0.112405	0.108283	0.113592	0.111446	0.237101	0.141369	0.150964	0.107575	0.0575638	0.11276	0.102616	0.111701	0.0933354	0.0821937	0	0.103184	0.119475	0.107679	0.113745	0.16694	0.0877658	0.119639	0.0956188	0.100896	0.571208	0.101396	0.126902	0.0987313	0.109062	0.111083	0.118984	0.134755	0.0732264	0.105946	0.146852	0.0989474	0	0.109468	0.105572	0.0626583	0.0900389	0.0952295	0.115416	0.0926294	0.120691	0.19104
NARS	0.296085	0.259641	0.309835	0.351715	0.314556	0.410146	0.461895	0.361913	0.45929	0.241194	0.339827	0.283199	0.318798	0.610161	0.298164	0.408967	0	0.352695	0.544383	0.324753	0.421008	0.50636	0.146571	0.552942	0.380645	0.310849	0.209618	0.22781	0.417593	0.230001	0.261708	0.469541	0.302361	0.264217	0.258028	0.277962	0.336038	0.313244	0	0.277444	0.298254	0.205771	0.406511	0.15777	0.261018	0.325096	0.288883	0.346802
ATP8B1	0.0725599	0.102832	0.149191	0.199677	0.140714	0.0956884	0.0991061	0.136208	0.152894	0.0967449	0.151037	0.0925614	0.0778444	0.152555	0.0905258	0.163097	0	0.154721	0.127722	0.138158	0.143452	0.183529	0.159983	0.206872	0.121982	0.128581	0	0.0743127	0.124063	0.104288	0.0799027	0.207366	0.133981	0.171117	0.0866577	0.109304	0.0910569	0.0960151	0	0.112587	0.15214	0.0883804	0.128669	0.0432173	0.0932693	0.100768	0.204318	0.139336
NEDD4L	0.142621	0.173001	0.15972	0.151596	0.21352	0.147561	0.230917	0.202516	0.15329	0.100654	0.146287	0.117159	0.151929	0.173483	0.115613	0.14499	0	0.106533	0.115381	0.132245	0.128956	0.171596	0.255981	0.18772	0.185848	0.149388	0	0.134406	0.206226	0.245793	0.25772	0.211861	0.214295	0.147787	0.137625	0.099723	0.119668	0.160468	0	0.121298	0.16527	0.141615	0.133636	0.166059	0.104129	0.180332	0.117428	0.156157
ALPK2	0.0103751	0.00975895	0.0133606	0.02713	0.014168	0.0128388	0.00468771	0.0105345	0.00892812	0.00735944	0.00539171	0.003972	0	0.00618598	0.0138789	0.0153315	0	0.0140262	0.00461671	0.0116993	0.0211966	0.014599	0.00602196	0.0115051	0.00767023	0.00351094	0	0.01168	0.021217	0.00545824	0.00710946	0.023457	0.00929191	0.00940749	0.00807287	0.00951395	0.00729736	0.011052	0	0.0052213	0.0206558	0.00797761	0.00835795	0.00555946	0.0106246	0.0195322	0.00992901	0.0146772
MALT1	0.291838	0.329009	0.386706	0.336622	0.366923	0.287061	0.344867	0.452268	0.405217	0.356499	0.323939	0.350659	0.314495	0.469323	0.416594	0.407153	0	0.372365	0.403046	0.389785	0.404848	0.491822	0.331596	0.436855	0.366673	0.353851	0.337312	0.305137	0.416905	0.314015	0.300326	0.539393	0.414382	0.438823	0.341782	0.383711	0.320823	0.402352	0	0.513343	0.434496	0.24631	0.453121	0.235909	0.335346	0.450872	0.436897	0.46535
ZNF532	0.761298	0.789427	0.918899	0.810598	0.820235	0.77718	0.731594	0.911293	0.933775	0.88898	0.827476	0.821198	0.776228	0.850346	0.96105	0.885607	0	1.08504	0.816054	0.940963	0.897325	1.0214	0.613983	1.04201	0.799903	0.722369	1.80494	0.820666	0.683103	0.861728	0.720669	0.734206	0.986064	0.888187	0.667853	0.956171	0.858953	0.839208	0	0.746179	0.872887	0.71567	0.900948	0.61688	0.88997	1.0518	1.03028	1.00287
SEC11C	0.0806086	0.0690311	0.113865	0.15143	0.131951	0.127266	0.171386	0.166068	0.188565	0.0685002	0.101191	0.111316	0.0968087	0.165407	0.0809356	0.178977	0	0.116968	0.16284	0.0884436	0.149105	0.186687	0.0417579	0.184625	0.0986131	0.063665	0	0.136849	0.159965	0.0954724	0.102664	0.1673	0.133105	0.134048	0.0748928	0.0913581	0.13626	0.115632	0	0.11555	0.132442	0.0665789	0.132077	0.0559019	0.0977485	0.164551	0.116998	0.118613
GRP	0	0.00199677	0.00135043	0.00236885	0	0	0.00111395	0.00114019	0.000613919	0	0.00104371	0	0	0	0	0.00120424	0	0	0.00119377	0.00176042	0	0	0	0	0	0	0	0	0.00169515	0	0	0	0.00121447	0	0.00155957	0	0	0	0	0	0	0	0.00252125	0	0	0	0	0
CPLX4	0	0.00299942	0.00193405	0.00386822	0.00204095	0.0030314	0.00202363	0.00129909	0.000917729	0	0	0.00437958	0.00207499	0.005561	0.00220075	0.00210856	0	0.0033635	0.00057536	0	0.00397218	0.00430898	0	0	0	0.00226796	0	0.00265784	0.00847917	0	0	0	0.00232191	0.00200348	0	0.00316076	0.00291566	0	0	0	0	0	0	0	0.00350657	0	0	0.00326653
LMAN1	0.12663	0.159978	0.186391	0.136105	0.183952	0.243705	0.277094	0.227206	0.165859	0.17041	0.167874	0.164014	0.161495	0.222302	0.164152	0.186867	0	0.199729	0.197803	0.133699	0.175658	0.207445	0.0774897	0.206105	0.195059	0.130617	0.780827	0.191309	0.187404	0.156464	0.10885	0.209641	0.163694	0.199804	0.0696323	0.144039	0.214728	0.1634	0	0.201881	0.151139	0.139465	0.17549	0.112284	0.205564	0.118922	0.130542	0.20248
CCBE1	0.0671243	0.0491335	0.0493107	0.0409617	0.0540978	0.0508239	0.0167422	0.0472543	0.0265341	0.0235884	0.0422015	0.0274682	0.0178283	0.0296566	0.0368096	0.0312028	0	0.0412861	0.0295456	0.0311563	0.0624545	0.0907689	0.0533737	0.0454646	0.0461267	0.0637192	0.220245	0.047836	0.0480461	0.0442972	0.0320651	0.0611062	0.0561165	0.0310461	0.0578199	0.0285745	0.0284674	0.046991	0	0.05725	0.0507075	0.025876	0.0270718	0.0352706	0.0553785	0.0625849	0.0147695	0.0306292
PMAIP1	0	0	0	0	0	0	0	0	0	0.00310923	0	0	0	0	0	0	0	0	0	0	0	0	0	0	0	0	0	0	0	0	0	0	0	0	0	0	0	0	0	0	0	0	0	0	0	0	0	0
MC4R	0	0	0.000358603	0.00150494	0	0	0.00111395	0	0.00163803	0.00245034	0	0	0	0	0	0	0	0	0	0	0	0	0	0	0	0	0	0	0	0	0	0	0	0	0	0	0.000744982	0	0	0	0	0	0.00185431	0	0	0	0	0
CDH20	0.114515	0.106737	0.129126	0.178048	0.146164	0.112052	0.0958398	0.152252	0.0858039	0.102307	0.0974324	0.0602176	0.0747477	0.114967	0.0704626	0.0768797	0	0.0727888	0.0734465	0.0745735	0.0464548	0.112038	0.333355	0.0957939	0.158411	0.132566	0.220245	0.0987501	0.172057	0.159124	0.165339	0.102335	0.1077	0.0716066	0.0613108	0.055059	0.0812581	0.0783654	0	0.0920941	0.0685141	0.0692807	0.10388	0.121524	0.0894991	0.0893833	0.107792	0.11489
RNF152	0.0677568	0.0581357	0.0587114	0.0623791	0.12509	0.0803243	0.0768518	0.0915499	0.113067	0.0889569	0.0853921	0.0894701	0.0565683	0.0763077	0.0615998	0.122645	0	0.0927127	0.0840106	0.0796625	0.0824667	0.0738936	0.0325721	0.0928254	0.0921365	0.0449781	0	0.050463	0.070083	0.0722414	0.0452205	0.0856697	0.0519724	0.114745	0.0305052	0.117398	0.0940341	0.0511204	0	0.0739833	0.116332	0.0386893	0.0546193	0.0610802	0.0947154	0.0427445	0.139864	0.130816
PIGN	0.452312	0.435427	0.418475	0.452398	0.458675	0.416309	0.392972	0.449437	0.429948	0.406283	0.385378	0.374391	0.353424	0.472264	0.473073	0.420998	0	0.447514	0.400491	0.415137	0.401923	0.528697	0.390483	0.500518	0.379037	0.372206	0.35172	0.477654	0.473124	0.45844	0.284898	0.389061	0.420878	0.465439	0.331179	0.403766	0.436911	0.478622	0	0.38946	0.420588	0.368227	0.436097	0.209624	0.430614	0.44975	0.385873	0.8069
TNFRSF11A	0.00301074	0.00473837	0.0067558	0.0102872	0.0138424	0.000558086	0.0062429	0.011528	0.00678362	0	0.00832623	0.00726293	0.00181195	0.00591234	0.012911	0.00592892	0	0.0138413	0.00297286	0.00413149	0.00889229	0.00688545	0	0.00370025	0.00192814	0.00109728	0	0.0105178	0.0181509	0.00873973	0.00560326	0.0165694	0.00634619	0.00456726	0.00566333	0.00156175	0.00802193	0.00688881	0	0.00302497	0.00664367	0.00543841	0.00806973	0.00562482	0.00244481	0	0	0.00466313
ZCCHC2	0.297095	0.325682	0.401826	0.308979	0.367331	0.356298	0.522836	0.354076	0.446671	0.363506	0.347707	0.364385	0.288222	0.293825	0.368918	0.381948	0	0.281712	0.323826	0.33996	0.37588	0.456195	0.147055	0.442523	0.350598	0.318161	0.571208	0.325206	0.472279	0.314472	0.25193	0.434921	0.387795	0.523265	0.287938	0.371072	0.391004	0.398166	0	0.414221	0.364966	0.260394	0.35713	0.352021	0.508896	0.409902	0.369762	0.594752
PHLPP1	0.587744	0.5982	0.597379	0.543245	0.576365	0.573759	0.498558	0.571982	0.507193	0.535259	0.438928	0.495981	0.513288	0.572563	0.538092	0.509832	0	0.55321	0.533445	0.484996	0.499658	0.595122	0.439708	0.561908	0.497859	0.446173	1.26024	0.535343	0.480268	0.631944	0.502606	0.512678	0.580756	0.633199	0.485621	0.52021	0.60632	0.575661	0	0.594895	0.499976	0.407782	0.478163	0.39009	0.593752	0.735645	0.531379	0.734078
BCL2	0.279002	0.486256	0.473564	0.547293	0.545143	0.513184	0.506702	0.440326	0.707162	0.553934	0.472147	0.501302	0.49569	0.418483	0.420977	0.525752	0	0.340231	0.394461	0.533554	0.602252	0.49258	0.592183	0.564051	0.477023	0.428498	0.654687	0.369847	0.397003	0.453246	0.359935	0.324706	0.433377	0.577563	0.36652	0.547812	0.361542	0.391097	0	0.526381	0.604294	0.217027	0.264667	0.413295	0.357435	0.543995	0.604934	0.379431
KDSR	0.176481	0.200757	0.251275	0.200192	0.203239	0.212052	0.346221	0.273671	0.30624	0.209719	0.202825	0.226225	0.120963	0.268799	0.187496	0.251457	0	0.226012	0.313711	0.212449	0.244471	0.303114	0.166	0.249026	0.277833	0.178655	0.571208	0.181948	0.248207	0.177722	0.196329	0.2984	0.209052	0.201946	0.173285	0.177272	0.248019	0.202528	0	0.251277	0.181479	0.148342	0.218165	0.159893	0.220079	0.26035	0.166848	0.262642
VPS4B	0.24813	0.233062	0.315347	0.312899	0.238421	0.311732	0.25355	0.332237	0.341437	0.25409	0.282564	0.26561	0.255178	0.2661	0.258073	0.264467	0	0.255598	0.418314	0.276764	0.306603	0.430174	0.181631	0.328692	0.378915	0.313993	0	0.290259	0.304657	0.229614	0.213102	0.361721	0.3138	0.309228	0.308569	0.301557	0.286868	0.313886	0	0.309718	0.264785	0.25975	0.284019	0.157572	0.304882	0.347107	0.288649	0.392015
SERPINB5	0.00176143	0.0105287	0.00359851	0.00386961	0.00584024	0.00126268	0.00141688	0.00254636	0.00456556	0.00622186	0.00308821	0	0.00550245	0.00858739	0.00467187	0.00486206	0	0.00392971	0.00226738	0.00951789	0	0.00192079	0.00602196	0.0100785	0.00958577	0	0	0.00150863	0.00948393	0.00245321	0.00225523	0.00707784	0.00233858	0.00320367	0	0.0116822	0.00305108	0.00100955	0	0.00218398	0.003693	0.0043462	0.00563724	0	0	0.015228	0.00271681	0
SERPINB12	0	0	0	0.00119001	0.00283587	0.00120506	0	0.00376167	0.00168723	0.00422239	0.00476841	0	0	0.00267504	0	0.00144699	0	0	0	0	0.000996629	0.00170915	0	0	0	0	0	0	0	0.00121953	0	0.00182136	0.00132981	0.00343267	0	0.00165869	0.00103146	0	0	0	0	0	0	0	0	0	0	0
SERPINB13	0	0	0.00132278	0.00108508	0.00121478	0	0.00106028	0	0	0	0	0	0	0	0.00102215	0.00156965	0	0	0	0.000571963	0	0.000870709	0	0	0	0	0	0	0	0	0	0	0	0	0	0	0.000944591	0	0	0	0	0	0	0	0	0	0	0
SERPINB11	0.000859958	0	0.00247156	0.00260847	0.00306546	0.00266795	0.00249798	0.00323004	0.00277211	0	0.00211839	0	0	0	0.000806789	0.00679796	0	0	0.00139614	0.00172259	0.00148311	0.00282211	0	0	0.00482656	0.00268877	0	0.00275918	0.000907017	0.00444544	0.00128889	0.00750568	0.00087826	0	0	0	0.000931553	0	0	0.00132108	0.00445112	0.00294449	0.00673198	0	0.00186722	0.00601941	0.011097	0.00553709
SERPINB7	0.00725888	0.00753635	0.00900656	0.00841774	0.00157465	0.00319166	0.00913137	0.00727415	0.00474108	0.0126844	0.0167497	0.00937448	0.0149339	0.0064715	0.00839677	0.00598781	0	0	0.0137418	0.0040323	0	0.00364019	0.0375233	0.00219195	0.00356189	0	0	0.00251972	0.0106308	0.00629917	0.0157873	0.01433	0.011757	0.00530761	0.00189364	0.00325267	0.00785277	0.00952211	0	0.00134031	0.00246811	0.0048279	0.0233082	0.00995524	0.0064349	0.00522236	0.0037842	0.0135508
SERPINB2	0.000487075	0	0.00094138	0	0.0036015	0	0.00165654	0.00275916	0.00334059	0	0	0	0	0.00409335	0	0.00898256	0	0.00211134	0.000619446	0.00144357	0	0.00153676	0	0.00430728	0.00178859	0	0	0	0.00503853	0	0	0.00139875	0.00402411	0.0018753	0	0	0.000648167	0.00233519	0	0.00242763	0	0	0.00380059	0	0	0	0	0.00169493
SERPINB10	0	0	0	0	0.00166822	0	0	0	0.000514312	0	0	0	0	0	0	0	0	0	0	0	0	0	0	0	0	0	0	0	0	0.0047287	0	0	0	0	0	0	0	0	0	0	0	0	0	0	0	0	0	0
HMSD	0	0	0.00430181	0.00585556	0.00450535	0	0	0	0.000839705	0	0	0	0	0	0.00137828	0	0	0.00314691	0	0.00114072	0	0.00515177	0	0	0.00201834	0	0	0.00360081	0.00572376	0	0.00253456	0.00144451	0.00120657	0	0	0.00120068	0.000976267	0	0	0	0	0	0.00604397	0	0	0	0	0
SERPINB8	0.0134005	0.0102967	0.00814762	0.0114273	0.0144301	0.00194418	0.00441785	0.0115302	0.0134558	0.0182304	0.023437	0.00876737	0.0313152	0.0452306	0.014505	0.010759	0	0.0312683	0.0120439	0.0143674	0.0134093	0.0263668	0.0307991	0.0139453	0.00312679	0.00748385	0	0.00550774	0.00785946	0.00147116	0.00829521	0.00843325	0.0127069	0.00259579	0.0143944	0.0103065	0.00940056	0.00375052	0	0.0156466	0.0182575	0.00800578	0.0125019	0.00545557	0.00239442	0.0423419	0.0118768	0.025739
CDH7	0.83398	0.741771	0.894673	0.846172	0.913887	1.0128	0.749956	0.790552	0.870219	0.9935	0.874759	1.0008	1.05926	0.939843	0.95273	0.951343	0	0.746906	0.960412	0.825398	1.09243	0.732734	0.471209	0.809821	0.768382	0.890608	0.947254	0.976709	0.731157	0.724572	0.668916	0.74716	0.77478	1.00196	0.711165	0.912499	0.896533	0.98359	0	0.929818	0.908625	0.714544	0.655643	0.580571	0.767803	0.761919	0.75218	0.953206
CDH19	0.0288359	0.0159464	0.0185418	0.0188713	0.0168322	0.0115024	0.0155196	0.0197414	0.00886694	0.00473515	0.0095319	0.00458102	0.0240623	0.013286	0.0182598	0.00225131	0	0.010006	0.00270816	0.0112528	0.0125908	0.0100131	0.031837	0.0191903	0.0235312	0.0181787	0	0.0151755	0.0284192	0.0267934	0.00759583	0.0191885	0.0167697	0.00415638	0.0184335	0.00447037	0.00997588	0.0133556	0	0.00134887	0.00325384	0.00170404	0.014445	0.0188	0.00913583	0.0025036	0.00619238	0.00860018
DSEL	0.0785609	0.0895062	0.126077	0.214476	0.141639	0.10683	0.176512	0.10429	0.196977	0.14324	0.166637	0.108814	0.0805752	0.113454	0.0747721	0.186907	0	0.116119	0.170814	0.143438	0.170647	0.14929	0.052806	0.182068	0.142763	0.0816614	0	0.0471616	0.17362	0.0837359	0.0494907	0.153636	0.0698492	0.130368	0.0705092	0.154232	0.103148	0.0900264	0	0.144302	0.169029	0.0421169	0.0598843	0.107857	0.0643043	0.108275	0.101694	0.173358
TMX3	0.293099	0.268658	0.303414	0.310755	0.293369	0.3168	0.302474	0.288588	0.326011	0.222883	0.311738	0.260062	0.20415	0.382883	0.245225	0.368323	0	0.261064	0.355802	0.292984	0.345339	0.357381	0.208055	0.321005	0.28706	0.293223	0.791454	0.258765	0.354764	0.311225	0.246201	0.413289	0.258662	0.304574	0.250303	0.266733	0.32232	0.246149	0	0.282455	0.268993	0.23996	0.30016	0.20476	0.287394	0.350782	0.221612	0.406225
CCDC102B	0.214461	0.201782	0.215682	0.152107	0.160445	0.150434	0.146282	0.210517	0.180241	0.211648	0.157921	0.144456	0.121796	0.14248	0.121965	0.165324	0	0.186587	0.160172	0.157955	0.16864	0.178637	0.0704906	0.245502	0.19372	0.178386	0	0.209936	0.17479	0.151471	0.211844	0.263087	0.146794	0.195931	0.124163	0.157339	0.216563	0.215104	0	0.273472	0.143474	0.196253	0.273094	0.0938257	0.100564	0.144387	0.186424	0.425559
DOK6	1.81999	1.67332	1.80261	1.49612	1.57006	1.63175	1.66596	1.5614	1.62811	1.7759	1.69652	1.69758	1.89529	1.39362	1.69265	1.57224	0	1.61835	1.51978	1.52957	1.60161	1.6011	1.7528	1.48872	1.6395	1.77579	1.13978	1.82544	1.50686	1.67736	1.81389	1.48346	1.65511	1.76388	1.87825	1.66083	1.92268	1.79424	0	1.67234	1.60658	1.91655	1.61401	1.62611	1.88486	1.70287	1.67657	1.89453
CD226	0.023373	0.0712923	0.0642287	0.0748886	0.0703342	0.0479909	0.034235	0.055402	0.0507273	0.0479919	0.0329811	0.0359195	0.0200902	0.0898625	0.0385834	0.0623199	0	0.049522	0.0430767	0.0354544	0.0458993	0.0469995	0.0758565	0.0640406	0.0523481	0.0226892	0	0.0434105	0.0830061	0.0742517	0.0566409	0.0548134	0.0563424	0.0550144	0.0294276	0.036601	0.0484378	0.0562922	0	0.0237461	0.040701	0.0348217	0.0566413	0.0148844	0.0318978	0.0646143	0.0551255	0.0877674
RTTN	0.154405	0.251412	0.265114	0.235228	0.227738	0.233649	0.282846	0.255969	0.200568	0.28351	0.19897	0.190132	0.21619	0.207036	0.205504	0.174309	0	0.232237	0.225242	0.205572	0.216164	0.26318	0.162255	0.243977	0.217459	0.17674	0	0.284896	0.254005	0.251145	0.295306	0.200381	0.303131	0.345129	0.196753	0.214388	0.243941	0.259843	0	0.276399	0.209653	0.196349	0.216788	0.17013	0.243556	0.221323	0.15065	0.560469
SOCS6	0.149397	0.173197	0.191211	0.190174	0.180988	0.208231	0.17956	0.202239	0.208491	0.172497	0.200714	0.146392	0.145306	0.175113	0.172189	0.201136	0	0.155381	0.198238	0.14962	0.164335	0.248546	0.14597	0.171021	0.144421	0.211837	0	0.141182	0.106367	0.144388	0.15574	0.231336	0.147053	0.254309	0.111417	0.184508	0.188703	0.205564	0	0.215852	0.175794	0.107097	0.174252	0.0961502	0.146865	0.154638	0.210048	0.269843
CBLN2	0.136318	0.155435	0.122163	0.171907	0.139048	0.134164	0.158759	0.132528	0.118142	0.0917351	0.0907152	0.069078	0.122501	0.0731112	0.0942582	0.0576216	0	0.0555591	0.0814141	0.0766536	0.0780247	0.079528	0.143206	0.0748638	0.11532	0.14957	0.220245	0.174309	0.148368	0.174998	0.242585	0.152101	0.160268	0.0654717	0.107597	0.0743855	0.100654	0.0619264	0	0.116407	0.0999119	0.0783088	0.0942209	0.0995309	0.0904415	0.117672	0.127898	0.0786435
NETO1	0.925787	0.975939	1.14056	0.953375	0.935962	1.02202	0.877098	1.00749	1.01184	1.10096	1.11297	1.11547	0.706273	1.1128	0.793409	1.07991	0	1.1012	0.992407	0.902007	1.13909	1.20164	1.12673	1.08782	1.15565	1.01349	1.35987	0.769365	0.999013	0.887437	0.78094	1.13949	0.996776	0.977459	0.864525	1.0641	0.932997	1.07007	0	1.18884	1.07517	0.698318	1.08213	0.871816	0.998897	0.947596	0.929892	1.08716
FBXO15	0.131203	0.120613	0.0899592	0.0970735	0.124327	0.128529	0.139343	0.114556	0.153488	0.127226	0.110192	0.129628	0.136048	0.132953	0.162384	0.0960705	0	0.12595	0.118366	0.128049	0.118523	0.140309	0.0697198	0.137335	0.11262	0.120052	0	0.107309	0.124384	0.15136	0.113963	0.0784492	0.131391	0.160332	0.141588	0.139381	0.0954589	0.163702	0	0.0899069	0.116783	0.084281	0.101169	0.0845936	0.116873	0.0871153	0.120901	0.2733
TIMM21	0.1409	0.0880171	0.172341	0.126014	0.12848	0.135208	0.261557	0.174164	0.183898	0.139833	0.100675	0.109657	0.0998352	0.156252	0.112718	0.103415	0	0.101908	0.231663	0.0929351	0.147886	0.209295	0.0195452	0.157025	0.144559	0.1216	0	0.101404	0.173872	0.0995785	0.0953563	0.123567	0.140252	0.186579	0.127887	0.111103	0.18027	0.183692	0	0.139488	0.130071	0.122648	0.122893	0.0608391	0.134684	0.12902	0.1231	0.133236
CYB5A	0.056374	0.0723739	0.132348	0.0842851	0.0549114	0.10124	0.104142	0.0904527	0.0909368	0.107975	0.0527771	0.0483804	0.0554459	0.0788893	0.0998911	0.0940282	0	0.0766485	0.106661	0.0903124	0.0854154	0.140453	0.0109183	0.116006	0.0814938	0.0775553	0	0.0833165	0.0471714	0.0533918	0.0858001	0.106106	0.102077	0.0665653	0.0396946	0.076139	0.0721464	0.0669908	0	0.109207	0.0631778	0.0473035	0.0913012	0.0287921	0.109482	0.105132	0.0338879	0.128854
C18orf63	0	0.00173857	0.000431909	0.00597141	0.00342274	0	0.00737545	0.00206317	0.00316235	0.00149256	0.00521014	0	0	0.023007	0.00259606	0.0112594	0	0.00746169	0.00245466	0.00106683	0.00571052	0.00541258	0	0.0178654	0.000936772	0.0019888	0	0.00974721	0.00340992	0.000894648	0	0.00667567	0.000918213	0.00484124	0.00236097	0.00751232	0.0105763	0.00108142	0	0.00419782	0.0103433	0	0.00521819	0	0.000702903	0.00692004	0	0
CNDP2	0.0485633	0.0780638	0.113375	0.0949409	0.08185	0.0952766	0.15003	0.128585	0.146669	0.0622393	0.0859086	0.0669706	0.0938583	0.161014	0.124027	0.147024	0	0.107208	0.210224	0.0854887	0.123206	0.146875	0.0486112	0.131677	0.138546	0.0884756	0	0.0658646	0.115198	0.0862374	0.112568	0.177368	0.0960425	0.101094	0.0684168	0.086899	0.124504	0.115541	0	0.0954129	0.116753	0.0662736	0.104346	0.0415134	0.0748618	0.0887898	0.112399	0.123499
CNDP1	0.0233192	0.0296214	0.0222833	0.0691296	0.0476406	0.0358687	0.0385885	0.03536	0.0425434	0.0201511	0.0305589	0.014216	0.0165761	0.0449135	0.0501976	0.0476284	0	0.0311421	0.0281686	0.0121563	0.0269222	0.0417167	0.0513733	0.0440035	0.033577	0.0223843	0	0.0507251	0.0474592	0.0408463	0.0479421	0.0482885	0.0360227	0.028538	0.00349592	0.0153962	0.0361045	0.0316701	0	0.0200773	0.0110399	0.0113492	0.0309409	0.0195341	0.00438798	0.0329053	0.0274813	0.0878953
ZNF407	0.715433	0.679728	0.682535	0.628562	0.718518	0.753585	0.496758	0.720898	0.642647	0.710237	0.689718	0.762107	0.626413	0.562471	0.729977	0.676935	0	0.743926	0.689088	0.704502	0.801026	0.756222	0.623086	0.740082	0.619588	0.639854	1.33212	0.693274	0.624579	0.725838	0.601888	0.653188	0.621195	0.657952	0.626538	0.741172	0.615118	0.611828	0	0.657834	0.613012	0.668741	0.679096	0.385945	0.535176	1.06326	0.632684	0.969133
ZADH2	0.191947	0.142019	0.196469	0.157917	0.18725	0.18711	0.376723	0.191259	0.222112	0.237073	0.136579	0.159142	0.156241	0.152699	0.200561	0.160043	0	0.118255	0.20337	0.146987	0.153104	0.256172	0.119266	0.200404	0.244649	0.164986	0.571208	0.192912	0.165831	0.176372	0.221161	0.268421	0.210491	0.189058	0.106296	0.207825	0.244001	0.218984	0	0.212346	0.165265	0.130467	0.126483	0.111597	0.257521	0.106902	0.145682	0.261471
TSHZ1	0.193154	0.168199	0.205338	0.153157	0.19247	0.196624	0.597222	0.185752	0.14365	0.189936	0.119611	0.120972	0.158477	0.0987225	0.157448	0.122339	0	0.125603	0.166988	0.146908	0.140279	0.265611	0.0783295	0.0827255	0.202254	0.16392	0.560729	0.223311	0.169641	0.183768	0.195654	0.238769	0.170854	0.269953	0.147698	0.181949	0.221975	0.228911	0	0.258765	0.121785	0.13347	0.150635	0.30835	0.308962	0.101244	0.18169	0.3533
SMIM21	0	0.00130553	0	0.000800291	0	0.00207568	0	0	0	0	0	0	0	0	0	0	0	0	0	0	0	0	0	0	0	0	0	0	0.00106949	0	0	0	0	0	0	0.00147953	0	0	0	0	0	0	0	0	0	0	0	0
ZNF516	0.354848	0.37198	0.414671	0.334894	0.379084	0.397042	0.728147	0.449527	0.431816	0.430683	0.438714	0.417566	0.277876	0.406471	0.451371	0.36732	0	0.454113	0.396779	0.358859	0.365356	0.591907	0.345884	0.483589	0.425041	0.307306	0.209618	0.439468	0.387477	0.439912	0.371738	0.493842	0.422475	0.489649	0.340972	0.441065	0.48698	0.443992	0	0.433363	0.416053	0.260413	0.473266	0.271155	0.517309	0.390955	0.433176	0.524851
ZNF236	0.245258	0.25615	0.290429	0.305845	0.2782	0.237826	0.29151	0.319556	0.347811	0.309487	0.320473	0.278723	0.304427	0.371873	0.321831	0.361377	0	0.384803	0.267024	0.337305	0.295573	0.367961	0.287649	0.392816	0.279535	0.261565	0.35172	0.18973	0.24342	0.267684	0.221523	0.288367	0.300774	0.342678	0.183835	0.380456	0.29344	0.338581	0	0.291656	0.290631	0.185556	0.249802	0.189671	0.186807	0.39727	0.369171	0.359367
MBP	0.583852	0.616175	0.688859	0.601018	0.563146	0.564455	0.710333	0.739961	0.76137	0.675435	0.686524	0.576355	0.629417	0.849071	0.84017	0.69581	0	0.800328	0.759859	0.645444	0.744779	0.739891	0.432488	0.799929	0.531002	0.514228	0.780827	0.476187	0.562104	0.597773	0.793314	0.800541	0.619269	0.734875	0.579764	0.657121	0.736362	0.613387	0	0.567342	0.619863	0.477757	0.652823	0.333345	0.595905	0.55436	0.817346	0.720749
GALR1	0.00273437	0.00431665	0.00413786	0.00307174	0.00438664	0.00340627	0.00530432	0.0092204	0.00545974	0.00460881	0.00678756	0.00524	0.00686059	0.0040205	0.00209649	0.0111393	0	0.0120172	0.0109334	0.0113183	0.00308187	0.00413896	0	0.00470423	0.0102099	0	0	0.00178045	0.00727938	0.0102933	0.00838381	0.023756	0.00657154	0.00877337	0	0.00358316	0.00267894	0.00833881	0	0.00202017	0.0059086	0.00647633	0.0042731	0	0	0.00968297	0.00141797	0
SALL3	0.00185102	0.00187293	0.00226898	0.00119223	0.00106641	0.00142382	0.00190387	0	0.00254721	0	0	0.00193802	0.00225419	0	0	0.0028321	0	0	0.000850608	0.007022	0	0.00284029	0	0	0	0.00291792	0	0.00226244	0.00251875	0.00586261	0.00815697	0.00161511	0.00341217	0	0.0035897	0.0036965	0.000845598	0	0	0	0	0.00236762	0	0	0.00195112	0	0.00570797	0.00275945
ATP9B	0.86181	0.924974	0.929987	0.763331	0.790047	0.827871	0.765253	0.978327	0.951345	0.915312	1.00468	0.931025	0.986978	1.00239	1.08375	0.889619	0	0.968963	0.861049	0.93469	0.949764	1.04196	0.844143	1.03814	0.7913	0.778163	0.912449	0.83151	0.879433	0.789129	0.810423	0.88031	1.03443	1.00217	0.977304	0.967377	0.961798	0.936658	0	0.932271	0.895882	1.01765	0.915503	0.708978	0.754292	1.05001	1.07238	1.04181
NFATC1	0.00166765	0.00215273	0.00566912	0.00717607	0.0067638	0	0.0128848	0.00485816	0.00100448	0.00367023	0	0	0.00325045	0.00631081	0.00105868	0.00493476	0	0.00277501	0.00267925	0	0	0.00338442	0.0146633	0.004939	0.00977131	0.00155938	0	0.0080428	0.00681057	0.00216998	0.00726792	0.00292936	0.00535125	0	0	0.00165772	0.00671141	0.0063716	0	0.00082274	0.00339367	0.00510631	0	0.00292032	0.00236524	0.00404576	0.004975	0.0228939
CTDP1	0.0367657	0.0436653	0.0864129	0.0830587	0.0841629	0.0978428	0.117267	0.115043	0.135486	0.0927184	0.0640768	0.0740479	0.0664734	0.154574	0.110762	0.107934	0	0.103705	0.0863803	0.0988281	0.097752	0.128458	0.0960416	0.140372	0.0900808	0.0560387	0	0.0558909	0.087446	0.083475	0.0724536	0.13319	0.10156	0.117832	0.0566766	0.109499	0.0883879	0.0729337	0	0.116854	0.0965472	0.0582163	0.0939816	0.0219851	0.0874924	0.140797	0.154057	0.183631
KCNG2	0	0	0.00287651	0.00241099	0.00135919	0.00457138	0.00760325	0.00325329	0.00511442	0.00309101	0	0	0	0.0118766	0.00212215	0.0040371	0	0.00174946	0.00727943	0	0.00466578	0.00379538	0	0.00361968	0	0	0	0.00408127	0.00269398	0.0011893	0	0.00385834	0.00222625	0	0	0.00151597	0.00511173	0.00139174	0	0.00117121	0.00224401	0.00207364	0.00696669	0	0	0.0129308	0.00800239	0.0186155
HSBP1L1	0.0943534	0.0832725	0.101635	0.123052	0.128558	0.118837	0.170516	0.128769	0.143875	0.0752938	0.075804	0.117692	0.133262	0.183181	0.169436	0.141942	0	0.156602	0.146019	0.131752	0.115176	0.123847	0.0525979	0.143527	0.084724	0.102171	0	0.0591799	0.0974563	0.106713	0.0742243	0.121652	0.100351	0.109964	0.0840657	0.0967094	0.12581	0.120099	0	0.103825	0.136634	0.0849448	0.113035	0.0739666	0.0898337	0.0575479	0.122189	0.110019
TXNL4A	0.214553	0.263785	0.327268	0.297214	0.234269	0.230583	0.368157	0.328233	0.404534	0.279172	0.24802	0.265939	0.248425	0.421969	0.35769	0.357071	0	0.315891	0.337214	0.252522	0.306019	0.445672	0.181072	0.441432	0.250726	0.218277	0	0.191627	0.262021	0.240475	0.280304	0.401644	0.311451	0.363142	0.228632	0.324595	0.346194	0.301041	0	0.290808	0.368095	0.253081	0.296034	0.159085	0.265227	0.444183	0.295062	0.322877
AC090360.1	0.0236991	0.0407943	0.0187858	0.0134907	0.0226908	0.0195409	0.035019	0.0185698	0.02848	0.011021	0.00428045	0.0129426	0.00768046	0.00583511	0.0270415	0.0131551	0	0.0158579	0.0210392	0.0203798	0.0254815	0.0280725	0	0.0258901	0.0206858	0.0239515	0	0.0249826	0.0279857	0.0195118	0.0173208	0.0297955	0.0332529	0.0350833	0.00451038	0.0167495	0.0280863	0.0241352	0	0.0372637	0.0274623	0.0127847	0.0295346	0.022604	0.024599	0.0164262	0.035613	0.040128
ADNP2	0.249889	0.26557	0.292431	0.343744	0.280008	0.34562	0.494773	0.341772	0.360089	0.311081	0.270555	0.26946	0.240278	0.351976	0.342059	0.338254	0	0.297099	0.337901	0.329606	0.388353	0.390742	0.211953	0.399745	0.294183	0.247505	0.561338	0.246288	0.384536	0.246146	0.206711	0.438317	0.283142	0.310975	0.235338	0.297318	0.3453	0.235168	0	0.297727	0.31322	0.203322	0.288911	0.171672	0.231733	0.231909	0.29978	0.52058
PARD6G	0.1417	0.156822	0.19064	0.138297	0.116068	0.135855	0.150611	0.146771	0.180907	0.168303	0.133311	0.132146	0.122997	0.165266	0.190122	0.170841	0	0.141052	0.121964	0.13381	0.132111	0.218787	0.0890331	0.191105	0.136259	0.0817554	0	0.137383	0.0948499	0.140892	0.209657	0.165752	0.172979	0.240315	0.172939	0.139465	0.194754	0.201916	0	0.269837	0.14906	0.148765	0.178219	0.0871107	0.201953	0.0577415	0.157754	0.303036
C20orf96	0.0250386	0.0287527	0.0176285	0.0525073	0.021703	0.0286592	0.0876698	0.049142	0.0590671	0.0179548	0.0233747	0.0253985	0.0359286	0.0392806	0.0668062	0.0456248	0	0.0478654	0.0267222	0.0356056	0.0206332	0.0376222	0.0126644	0.0591065	0.0275745	0.0239057	0	0.0196551	0.03048	0.0335114	0.0349272	0.0288763	0.0563757	0.0234235	0.0269391	0.0236051	0.0444742	0.0403418	0	0.035162	0.0607874	0.0130795	0.0270054	0.0365844	0.0411876	0.00839714	0.0312009	0.067185
ZCCHC3	0.053765	0.0645659	0.073155	0.0752929	0.0764198	0.0954116	0.160153	0.0993194	0.0936411	0.0421035	0.0673433	0.0599521	0.0527728	0.0533991	0.0348167	0.0636166	0	0.022616	0.130049	0.0587225	0.0831454	0.0689544	0.0298513	0.104101	0.0811334	0.0560208	0	0.084982	0.0737454	0.0702443	0.0951731	0.101941	0.0740647	0.068686	0.0530008	0.051287	0.0781166	0.0993853	0	0.0570924	0.0622239	0.041221	0.0604117	0.0893772	0.0835944	0.0299741	0.0468305	0.0930131
SOX12	0.150273	0.0930278	0.144017	0.131564	0.127371	0.119919	0.161203	0.169006	0.196338	0.0980245	0.103941	0.105724	0.184352	0.183455	0.127083	0.148408	0	0.122329	0.142148	0.129044	0.12289	0.20566	0.123776	0.189694	0.117702	0.107792	0	0.0822485	0.100225	0.15219	0.124448	0.24392	0.134222	0.132754	0.101223	0.1209	0.159761	0.16704	0	0.144432	0.148323	0.128951	0.155445	0.116424	0.167078	0.0819017	0.134143	0.197073
NRSN2	0.283764	0.227637	0.321099	0.270709	0.253777	0.243783	0.369354	0.355378	0.505087	0.270056	0.38457	0.26278	0.35327	0.513607	0.378387	0.416605	0	0.319934	0.515087	0.355055	0.379947	0.399793	0.311131	0.46088	0.349262	0.225374	0	0.191558	0.239144	0.224371	0.313777	0.431553	0.343988	0.267781	0.170516	0.312919	0.34008	0.311135	0	0.258442	0.310652	0.217788	0.328807	0.199228	0.324967	0.561851	0.25451	0.224277
TRIB3	0.0418319	0.0351932	0.0423703	0.0687798	0.0719643	0.0355014	0.0506379	0.0515966	0.0777854	0.0394464	0.0359141	0.0422893	0.0441546	0.0941856	0.0781678	0.0459384	0	0.0788086	0.0595609	0.0711628	0.0513509	0.0920058	0.0307991	0.0849038	0.0269117	0.0355507	0	0.029373	0.0582338	0.0253371	0.0299597	0.064571	0.075461	0.0532928	0.01639	0.0363967	0.0545972	0.0752961	0	0.055888	0.0750916	0.03406	0.0807766	0.0313385	0.0421092	0.0704853	0.0628107	0.122892
RBCK1	0.140672	0.192314	0.171395	0.160191	0.150691	0.158232	0.17365	0.19989	0.218293	0.134684	0.165956	0.152286	0.138881	0.175565	0.245173	0.20599	0	0.197952	0.185725	0.199573	0.185473	0.218477	0.0648005	0.149618	0.162397	0.148674	0	0.137125	0.188594	0.173477	0.175983	0.227795	0.194524	0.132671	0.0874462	0.15926	0.133284	0.180537	0	0.179021	0.191045	0.161616	0.193375	0.069079	0.146999	0.160568	0.249914	0.177435
TBC1D20	0.138472	0.204843	0.209951	0.191042	0.159986	0.15689	0.259287	0.225725	0.275596	0.133035	0.172302	0.172076	0.140052	0.306511	0.201683	0.197385	0	0.229771	0.256888	0.204848	0.239157	0.217	0.178886	0.252553	0.160591	0.177826	0.220245	0.151753	0.149683	0.130852	0.157053	0.267993	0.167993	0.198541	0.141045	0.202801	0.235795	0.201327	0	0.175244	0.258723	0.0916378	0.201002	0.126589	0.169459	0.172765	0.204653	0.193042
CSNK2A1	0.493299	0.536241	0.647392	0.592014	0.592646	0.59367	0.615119	0.689034	0.780966	0.575057	0.537089	0.582592	0.482002	0.682987	0.714862	0.761175	0	0.618205	0.66797	0.609326	0.784591	0.830854	0.432237	0.711269	0.53469	0.496974	0.337312	0.515781	0.602209	0.502458	0.453688	0.700823	0.661224	0.723153	0.538157	0.676624	0.693347	0.633736	0	0.713091	0.752649	0.488736	0.562355	0.433909	0.544603	0.793735	0.700429	0.708357
TCF15	0.00265265	0	0.0016786	0.000831313	0.0026867	0	0.00254404	0.00111405	0.00149193	0	0	0	0	0	0	0.00138842	0	0	0.000933465	0	0	0.00102346	0	0	0	0	0	0.000759561	0	0.00243748	0	0	0.00243176	0	0	0	0	0.00156349	0	0	0	0	0.00378608	0	0	0	0.00395899	0.00181664
SRXN1	0	0.00147105	0.00271192	0.00230473	0	0.00141865	0.0079244	0.00394574	0.00380959	0	0	0.00336839	0	0	0.00114068	0	0	0	0.00502587	0.00160564	0	0.00226537	0	0	0.00721294	0	0	0	0.00190943	0.000787314	0	0.00170867	0.00384431	0.00218419	0	0.000966491	0.00554181	0.00150479	0	0.0029612	0.00389619	0	0.00449562	0.00686095	0.00151846	0	0.00740029	0.00156998
AL121758.1	0.00138745	0	0	0.000900296	0	0	0.00194098	0	0.00078706	0	0.00461323	0.0037663	0	0.00294459	0	0	0	0.00163668	0.00202581	0	0	0.0015697	0	0	0	0	0	0	0	0	0	0	0.00146851	0	0.00151552	0	0.00387836	0.00194366	0	0	0	0.00158401	0	0	0	0	0	0.00256772
SLC52A3	0.00075735	0.00195437	0.00153991	0.00378056	0.00302305	0	0	0	0.000883659	0	0	0	0	0	0	0	0	0	0.00150748	0	0	0	0	0.00376387	0.00119415	0.00208419	0	0	0.00123016	0.000909192	0	0	0.000588838	0	0	0	0	0.001956	0	0	0	0	0	0	0	0	0	0
FAM110A	0	0.00134814	0.00161763	0	0.00319293	0.00224995	0.00467241	0.000920326	0.00786819	0	0	0	0.00164687	0	0.00231584	0.00776272	0	0	0.00290215	0.00332398	0	0.00351379	0.0129065	0	0.00660373	0.00157686	0	0.0010082	0.00200715	0.00139325	0.00703831	0.00797293	0.00433276	0.00470871	0	0.00245425	0.000649738	0.00133397	0	0.00297957	0	0	0	0	0.00535568	0	0.00436443	0.00426265
ANGPT4	0.000504012	0	0.00181411	0.00262694	0.00262742	0.000929458	0	0	0	0	0	0	0	0	0.000832636	0	0	0.00324482	0	0	0	0	0	0	0.00389015	0	0	0	0.00491373	0.00257718	0	0	0.000407591	0	0	0	0	0.00246874	0	0	0.00100957	0.00187338	0	0	0.00205732	0	0	0.00363071
RSPO4	0.0130477	0.0242067	0.0303152	0.0249421	0.0197424	0.0162209	0.00458343	0.0238213	0.0368345	0.00737654	0.0267948	0.0256452	0.0243067	0.0189236	0.0487478	0.0227267	0	0.0393534	0.0212563	0.0425577	0.0157731	0.0334001	0	0.0214135	0.018783	0.0184659	0	0.0159734	0.0224302	0.024553	0.0522845	0.0456283	0.0309936	0.0348024	0.0467254	0.0326907	0.00936391	0.0147401	0	0.0187238	0.0381365	0.0539794	0.0337293	0.0213456	0.0156452	0.0367749	0.04621	0.0456819
PSMF1	0.264268	0.291326	0.300072	0.235514	0.272291	0.281772	0.308113	0.332949	0.35552	0.236375	0.318411	0.27405	0.255903	0.356702	0.353945	0.355799	0	0.324656	0.317811	0.3101	0.310156	0.389401	0.271307	0.395685	0.269333	0.259386	0.35172	0.246034	0.207736	0.211589	0.284644	0.255345	0.312354	0.292087	0.202948	0.330568	0.282214	0.302225	0	0.326652	0.282701	0.162897	0.284021	0.116571	0.250638	0.298384	0.299192	0.462336
TMEM74B	0.123964	0.167741	0.183826	0.176685	0.200445	0.160003	0.204014	0.23713	0.191494	0.116496	0.0784064	0.122546	0.144402	0.20853	0.205028	0.172051	0	0.127834	0.190034	0.218162	0.163072	0.1848	0.0753222	0.164776	0.0961958	0.118834	0	0.188411	0.200009	0.163864	0.169504	0.262221	0.168203	0.178199	0.102186	0.106491	0.141819	0.137727	0	0.170427	0.13684	0.106603	0.277076	0.0631777	0.161095	0.0753288	0.141039	0.0539239
C20orf202	0.00681158	0.00223591	0.00362304	0.00162137	0	0	0.00219672	0	0.00220022	0.00434685	0.000854497	0.00348555	0	0.00431774	0.00270789	0.00171702	0	0.00779107	0.00362557	0	0.00252197	0.00698666	0	0	0.00322464	0.00469855	0	0	0.00315646	0.00185797	0	0.0136148	0.00354917	0	0.00155957	0.00102064	0.000758913	0	0	0.0065195	0.00127241	0.00205616	0	0	0.00126416	0.0040447	0.00446553	0
RAD21L1	0.00571705	0.00472969	0.00426129	0.00502655	0.00541579	0.000943215	0.00402128	0.00465502	0.00214129	0	0.00680947	0.0073718	0	0.00775462	0.00783859	0.00480123	0	0	0.00197205	0.00294627	0.0104374	0.0114384	0	0.00521467	0.00435732	0	0	0.007586	0.0014794	0.00244067	0	0.0174029	0.0026103	0.00689202	0	0.00721726	0.00279828	0.00129888	0	0.00449286	0.00287308	0.00630023	0.010861	0	0.00574665	0.00943064	0	0.00739799
SNPH	0.326363	0.306623	0.280166	0.211467	0.300847	0.322088	0.40154	0.328313	0.36408	0.28382	0.294302	0.297148	0.396838	0.405089	0.395647	0.276609	0	0.274681	0.339382	0.384598	0.349517	0.403303	0.295897	0.283402	0.322309	0.254071	0.209618	0.251767	0.267414	0.268173	0.339486	0.37858	0.400176	0.25129	0.220803	0.321984	0.325742	0.274431	0	0.296633	0.345041	0.276046	0.295176	0.259846	0.331747	0.314032	0.421012	0.246534
SDCBP2	0.0307178	0.0264961	0.0372857	0.0377008	0.0156518	0.0276283	0.0321309	0.0359786	0.0490482	0.0163995	0.0215983	0.0182837	0.0310275	0.0479896	0.0250957	0.0589777	0	0.0410238	0.0410023	0.0377273	0.036609	0.0602143	0	0.0245179	0.0182411	0.0476682	0.220245	0.0337122	0.0364955	0.012573	0.0299937	0.0771224	0.031339	0.0168047	0.0131111	0.0308854	0.0250484	0.0279062	0	0.0323295	0.0335329	0.0243493	0.0306237	0.0230203	0.0171524	0.0806231	0.0292193	0.0171389
AL136531.2	0.216357	0.146928	0.174923	0.168057	0.15985	0.101162	0.123363	0.147766	0.151177	0.106116	0.161561	0.165058	0.136289	0.26166	0.198362	0.153851	0	0.185863	0.111003	0.150716	0.149704	0.346244	0.185308	0.186325	0.103124	0.127559	0	0.0725549	0.253551	0.120195	0.130105	0.389288	0.159411	0.09401	0.267763	0.167798	0.124671	0.0837696	0	0.176659	0.153245	0.256055	0.266455	0.0477201	0.0929306	0.417882	0.199482	0.139173
FKBP1A	0	0.00100022	0	0	0	0	0.00203952	0	0.000636113	0	0	0	0	0	0	0	0	0	0	0	0	0	0	0	0	0	0	0	0	0	0	0	0	0	0	0	0.000743658	0.000967522	0	0	0	0.00337641	0.00130815	0	0	0	0	0
NSFL1C	0.23354	0.227823	0.294941	0.213525	0.221815	0.22725	0.37687	0.335811	0.38031	0.255142	0.253068	0.249617	0.222144	0.475332	0.336864	0.338479	0	0.313451	0.361347	0.208014	0.312186	0.385762	0.278673	0.396199	0.317106	0.189649	0.90852	0.189127	0.304808	0.167295	0.309637	0.40863	0.361216	0.291647	0.260546	0.291876	0.402148	0.348874	0	0.344772	0.252824	0.355723	0.304377	0.132901	0.23198	0.32088	0.334418	0.415745
SIRPB2	0	0	0.00118522	0.000872681	0.00111142	0	0.00345695	0	0.000536685	0	0	0	0	0.00287219	0.00115933	0	0	0.00313882	0.000842706	0	0.00174713	0.0035702	0	0.00373652	0.00230131	0	0	0.00191608	0.00223108	0.00222891	0	0.00124214	0.00156079	0	0	0.00119896	0.00221587	0	0	0	0.00267001	0	0	0	0.00256723	0	0.00314098	0
SIRPD	0	0	0	0	0	0	0	0	0	0	0	0	0	0	0	0	0	0	0	0	0	0	0	0	0	0	0	0	0	0	0	0	0	0	0	0	0	0	0	0	0	0	0	0	0	0	0	0
AL049634.2	0	0	0.00194544	0.00110905	0	0	0	0.000622646	0.000903014	0	0	0	0	0	0	0.0048983	0	0	0	0	0.00182596	0.000785486	0	0	0	0	0	0	0	0.00105871	0	0.00205323	0	0	0	0	0	0	0	0	0.00387301	0	0.0016627	0	0	0	0	0
SIRPG	0	0	0.00379094	0.00562717	0.00344206	0.00347662	0.00120309	0	0.000537921	0.00245532	0.00125213	0	0	0.00368708	0.0046317	0.00625732	0	0.00871842	0.0028312	0.00172097	0.00301373	0.00820955	0	0.00620398	0.00213304	0.00512086	0	0	0.00276756	0.00113003	0	0.0123649	0.00363862	0.00168484	0.00567809	0.0031023	0.00174252	0	0	0.00616047	0	0	0.0016627	0	0.00115057	0.00267249	0	0.060826
SIRPA	0.422154	0.336498	0.449294	0.34797	0.385751	0.354415	0.672013	0.60037	0.519678	0.342519	0.393153	0.364761	0.409317	0.51425	0.370218	0.383524	0	0.46552	0.602236	0.417318	0.468939	0.632759	0.377678	0.482726	0.485032	0.3162	0.429412	0.263904	0.423814	0.368357	0.477836	0.661714	0.453697	0.457516	0.263585	0.355876	0.535142	0.438472	0	0.387099	0.398999	0.234246	0.516333	0.258148	0.432031	0.446013	0.427313	0.319593
PDYN	0.00230361	0.0029181	0	0.00167161	0.00269051	0	0	0	0.00289775	0.00277434	0	0	0	0	0.00121471	0	0	0	0.000790894	0	0	0.00691316	0	0.003288	0	0	0	0	0.00189309	0	0.00295714	0	0.00121886	0	0.00406735	0	0	0.00163889	0	0	0	0	0	0.00829987	0	0.00437176	0.00485071	0.0051413
STK35	0.12715	0.111823	0.189032	0.117871	0.128412	0.130121	0.180517	0.17908	0.212855	0.208558	0.143315	0.134458	0.111354	0.26605	0.20349	0.182384	0	0.18918	0.173837	0.164054	0.202994	0.305577	0.103128	0.286563	0.0794972	0.107823	0	0.111414	0.125852	0.140458	0.166276	0.251335	0.18349	0.19582	0.06274	0.174285	0.204643	0.201856	0	0.151448	0.198686	0.111168	0.183576	0.05572	0.133058	0.248528	0.177282	0.342047
TGM3	0.00879905	0.00249877	0.00519471	0.00623069	0.00173843	0.00537163	0.00421636	0.00290954	0.006654	0.00254875	0.00101477	0.00451339	0	0.00261683	0.00640108	0.00404142	0	0.00380792	0.00331363	0.00482264	0.00755604	0.00309426	0	0	0.0063402	0.00400278	0	0.00570748	0.00800553	0.00203332	0.0140918	0.00705133	0.00254729	0.00242106	0.00905592	0	0.0031313	0.0036003	0	0.00442274	0.00320871	0	0.00230881	0.00542189	0	0.00246987	0.00304235	0.00196584
TGM6	0.00869454	0.00617719	0.00662466	0.0139833	0.0153536	0.00184689	0.00357632	0.00135546	0.00401984	0.00196661	0	0.00272262	0	0.00397666	0.0036302	0.000968823	0	0.0042999	0.00196184	0.00210646	0	0.00294703	0	0.00802789	0.00909595	0.00689069	0	0.0176271	0.0160003	0.00566345	0.0019103	0.00298201	0.00141764	0	0	0.000749227	0.00130028	0.0015177	0	0.00307192	0.00163339	0	0.00221844	0	0	0	0	0
SNRPB	0.0555501	0.0391638	0.0613746	0.0637631	0.0695365	0.0684885	0.12286	0.0637295	0.0976045	0.0476577	0.0617909	0.0401153	0.0681946	0.0600011	0.0992612	0.0767671	0	0.108643	0.0972599	0.0694112	0.087289	0.0862767	0.0076854	0.0679596	0.0940754	0.0711448	0	0.0649	0.061493	0.0644801	0.0568293	0.117384	0.066323	0.055357	0.0324142	0.0542596	0.0787258	0.0726405	0	0.0669641	0.0593813	0.0269156	0.0669864	0.0240551	0.0584686	0.0896851	0.0522802	0.0592912
AL049650.1	0.123215	0.20099	0.149576	0.0975531	0.138164	0.114366	0.15795	0.135059	0.141467	0.148933	0.180463	0.147631	0.128262	0.127957	0.233004	0.101277	0	0.190505	0.118173	0.162852	0.165193	0.179942	0.0762032	0.211846	0.162684	0.0956109	0.220245	0.0592466	0.0662181	0.146413	0.140518	0.146092	0.147217	0.186958	0.106246	0.186045	0.129525	0.140517	0	0.157386	0.157525	0.0889108	0.131291	0.0699785	0.108811	0.10232	0.210907	0.16424
ZNF343	0.0325292	0.0508947	0.0192643	0.0264306	0.0191625	0.0290013	0.0429099	0.0319137	0.0209412	0.0322875	0.0358965	0.0175393	0.0140566	0.0423351	0.0158914	0.0168903	0	0.0305417	0.0264627	0.0338803	0.0194654	0.0367262	0.0210875	0.024338	0.0170589	0.0213125	0	0.027474	0.0129457	0.0348755	0.0297742	0.0108987	0.0264794	0.0286853	0.0206315	0.0212823	0.0540686	0.0404627	0	0.017819	0.0240746	0.00610589	0.0281612	0.0168498	0.0232797	0.022855	0.00825058	0.0913087
TMC2	0.0080155	0.0171049	0.0309991	0.0403268	0.0321355	0.0257363	0.0256662	0.0270746	0.0287841	0.0182313	0.0110335	0.00990905	0.0127748	0.0210114	0.0347048	0.0304973	0	0.0313114	0.0254552	0.021265	0.026553	0.0245702	0	0.0528598	0.0235406	0.0184517	0	0.0290094	0.0362279	0.0171107	0.0202074	0.0275697	0.0298239	0.0284265	0.00342443	0.0188702	0.0260149	0.0240634	0	0.0224481	0.0294632	0.0328797	0.0331356	0.0277577	0.0117672	0.0370419	0.0327314	0.0256952
NOP56	0.213431	0.207945	0.239203	0.24397	0.240423	0.256249	0.390134	0.244408	0.336348	0.198171	0.179236	0.163569	0.219567	0.370748	0.348563	0.30589	0	0.264926	0.261529	0.256797	0.301349	0.300265	0.172136	0.299382	0.199277	0.207512	0.429863	0.146461	0.212803	0.18155	0.230816	0.307534	0.248753	0.212149	0.160247	0.242396	0.248464	0.259377	0	0.265291	0.256508	0.166296	0.232388	0.187108	0.161913	0.176065	0.271087	0.35783
IDH3B	0.0809909	0.0470967	0.0899456	0.11206	0.103849	0.10085	0.145606	0.109792	0.10793	0.0500496	0.0589043	0.0526943	0.0707531	0.123286	0.0749407	0.0808965	0	0.080228	0.160732	0.0758012	0.0945413	0.0846133	0.047173	0.0995228	0.112402	0.0632167	0.220245	0.0711715	0.135709	0.0875177	0.0716718	0.111731	0.0640877	0.0513939	0.0515142	0.0596533	0.0776995	0.0813368	0	0.0555604	0.0759629	0.0287027	0.085916	0.0400064	0.093354	0.0671159	0.0421626	0.0573092
EBF4	0.0886397	0.0884996	0.101756	0.124032	0.153809	0.0754013	0.10404	0.154407	0.194371	0.121641	0.131061	0.115864	0.107004	0.149954	0.152145	0.120124	0	0.17084	0.127946	0.180694	0.160826	0.155386	0.0821872	0.167564	0.100679	0.108311	0	0.0337734	0.0683343	0.121285	0.0747613	0.132083	0.114163	0.158112	0.0981143	0.135838	0.133737	0.110449	0	0.0916981	0.198374	0.0789407	0.113024	0.0905354	0.0963989	0.197718	0.177461	0.102652
CPXM1	0	0	0	0.00186088	0	0	0	0.00114019	0	0	0	0	0	0	0	0	0	0	0	0	0	0	0	0	0	0	0	0	0	0	0.00340583	0	0	0	0	0	0	0	0	0	0	0	0	0	0	0	0	0
PCED1A	0.0690118	0.077629	0.0971189	0.11258	0.121953	0.103931	0.13337	0.115726	0.128738	0.0502742	0.0779025	0.0688951	0.0597852	0.111716	0.135582	0.0763878	0	0.0747446	0.12776	0.092035	0.125582	0.103284	0.0846528	0.0706805	0.0866916	0.0818378	0	0.0606328	0.0850114	0.0860401	0.0859164	0.124801	0.126466	0.0887938	0.0610305	0.0848696	0.0877739	0.064835	0	0.132713	0.0666619	0.0327349	0.0913393	0.0788709	0.099151	0.0571211	0.085832	0.104318
VPS16	0.049914	0.0527789	0.0682867	0.0787172	0.0489381	0.0352747	0.0317174	0.078076	0.0843534	0.0582959	0.0549793	0.0499861	0.0436144	0.1027	0.0865301	0.0778239	0	0.0601156	0.0513228	0.0740063	0.0843114	0.0803099	0.068827	0.0797833	0.0468194	0.0416276	0	0.0396972	0.043465	0.0569302	0.0419165	0.061255	0.0594013	0.0677687	0.04221	0.0804273	0.0541081	0.0783927	0	0.0674324	0.0647727	0.0285883	0.0651813	0.0216075	0.0402398	0.0534957	0.107005	0.0851638
PTPRA	0.822292	0.945891	1.07421	1.06774	0.977926	0.868188	1.09062	1.11002	1.16598	0.916717	0.904352	0.919346	0.918312	1.15884	1.11562	1.01477	0	1.06121	1.16053	1.02917	1.16652	1.16341	0.793035	1.22194	0.985295	0.844878	0.947254	0.903347	1.02414	0.926253	0.919337	1.18728	1.07941	1.11506	0.858509	1.04708	1.1582	0.983659	0	1.05099	1.0235	0.908175	1.19402	0.749986	1.08716	1.08334	1.24953	1.18867
GNRH2	0	0.00249673	0.00055809	0	0.00419208	0.000753072	0.00429521	0.00453431	0.00314513	0.00206568	0	0.0012623	0.00280677	0.00513107	0.00568868	0	0	0.00254397	0	0.000714773	0.00286662	0.00235671	0	0	0.00121843	0	0	0.00328763	0.00178226	0.00109158	0	0.00219786	0.00276614	0	0.012231	0.00203319	0.00436706	0.00143943	0	0.00467005	0.00231838	0	0.000937176	0.0157264	0.00317757	0.0105706	0.0143768	0
MRPS26	0.123251	0.129989	0.152772	0.206425	0.130523	0.146808	0.271261	0.211024	0.291866	0.128288	0.127633	0.114339	0.14744	0.31922	0.191581	0.293264	0	0.204208	0.318898	0.136346	0.223778	0.24819	0.0413772	0.253994	0.17866	0.11151	0	0.155437	0.188476	0.125326	0.16155	0.246499	0.154692	0.162953	0.0423818	0.110833	0.224733	0.152315	0	0.161267	0.186428	0.113427	0.20569	0.0667811	0.128085	0.112795	0.122902	0.130048
OXT	0	0	0.00154265	0.00107504	0.000806049	0	0.00157473	0.00104183	0	0	0.00246567	0	0	0	0.00108183	0	0	0	0.00418175	0	0	0	0	0	0	0	0	0	0	0	0.00128889	0	0.00028975	0	0	0	0.00122531	0	0	0	0	0	0	0	0	0	0.00285643	0.00474252
AVP	0	0.00136168	0	0	0	0.00242929	0.00320151	0.00243718	0.00136069	0	0.00199462	0	0	0	0.00141705	0	0	0	0.00224876	0.00250658	0	0.000539848	0	0	0	0.00331307	0	0.00304571	0	0	0	0.00201176	0.000530709	0	0	0	0.000714172	0.00186611	0	0	0	0	0.00275924	0	0	0	0	0.00348944
UBOX5	0.124948	0.127913	0.139593	0.110198	0.111699	0.111639	0.102382	0.130658	0.141327	0.117353	0.0996844	0.13518	0.0961397	0.153357	0.192989	0.123345	0	0.159765	0.125965	0.128705	0.127443	0.177877	0.157239	0.17003	0.115648	0.119014	0.571208	0.101494	0.12289	0.134233	0.147573	0.140331	0.145736	0.121988	0.119685	0.136036	0.112434	0.104511	0	0.105917	0.119426	0.100372	0.128477	0.0785321	0.117891	0.153174	0.165856	0.191939
LZTS3	0.258906	0.294575	0.365966	0.261355	0.279976	0.263741	0.461596	0.461404	0.472194	0.259335	0.282947	0.250299	0.313298	0.37403	0.446731	0.350978	0	0.367461	0.501524	0.383458	0.407047	0.467877	0.303627	0.437914	0.382942	0.293293	0.856333	0.228718	0.25393	0.245657	0.383633	0.509162	0.407997	0.357189	0.223614	0.261116	0.485273	0.442699	0	0.344571	0.349606	0.229576	0.303663	0.215504	0.361543	0.288358	0.445801	0.35967
DDRGK1	0.0873274	0.106187	0.156847	0.167865	0.11198	0.111017	0.185501	0.200776	0.236451	0.0599164	0.0732005	0.0646051	0.0922468	0.298688	0.209015	0.253917	0	0.184809	0.197963	0.138634	0.192738	0.31292	0.0831461	0.325647	0.0979642	0.0849583	0.429863	0.129017	0.251901	0.0812702	0.127638	0.285079	0.192408	0.112306	0.0874992	0.150334	0.238391	0.149836	0	0.201109	0.207541	0.125896	0.220322	0.0609513	0.0789206	0.129253	0.220834	0.171538
ITPA	0.115821	0.11143	0.0998176	0.140498	0.112227	0.12119	0.0795452	0.103059	0.111886	0.0856342	0.083616	0.111479	0.113703	0.205336	0.143563	0.153744	0	0.130152	0.159228	0.114961	0.143583	0.135332	0.0907545	0.159158	0.107929	0.103984	0	0.0846794	0.0801513	0.0961667	0.113086	0.153598	0.119282	0.101759	0.0616704	0.0940989	0.0836899	0.100161	0	0.0842804	0.125888	0.0432175	0.109585	0.064908	0.0874207	0.0885657	0.126925	0.0558873
SLC4A11	0.00390661	0	0	0.00142319	0.00196286	0	0	0.00382117	0.00119846	0	0	0	0	0	0	0	0	0	0.00210063	0	0.00267325	0	0	0	0.00344294	0	0	0	0	0	0	0.00497689	0.000539204	0	0	0.000712804	0	0	0	0	0.00405593	0	0	0.00550698	0	0	0	0
C20orf194	1.20759	1.29034	1.27837	1.13955	1.14712	1.01763	0.844682	1.22014	1.31289	1.21913	1.20991	1.22968	1.23143	1.4319	1.46648	1.35237	0	1.3503	1.10782	1.2744	1.25984	1.46126	1.32908	1.28271	1.12212	1.09911	0	0.936175	1.25635	1.04121	1.09678	1.42553	1.3226	1.28433	1.2766	1.38896	1.20874	1.14186	0	1.20426	1.34946	1.25248	1.34441	0.751024	1.14256	1.22384	1.38982	0.988851
ATRN	0.67395	0.777668	0.784701	0.690842	0.736827	0.761679	0.694248	0.854622	0.841694	0.753037	0.753807	0.75791	0.641063	0.894914	0.817272	0.854899	0	0.772425	0.788068	0.757837	0.809651	0.991357	0.454293	0.974695	0.74035	0.666174	0.337312	0.617263	0.743469	0.678683	0.564327	0.863844	0.833315	0.81651	0.685538	0.798604	0.785338	0.715364	0	0.799999	0.860544	0.72353	0.788878	0.400863	0.629676	0.900823	0.977838	0.76167
GFRA4	0	0	0	0.00207088	0	0	0	0	0.00248406	0	0	0	0.00131267	0	0	0	0	0.00102224	0	0	0.0014144	0	0	0	0	0	0	0	0	0	0	0	0.000452916	0	0	0.00100527	0	0	0	0	0.00181818	0	0.00221065	0	0	0	0	0
ADAM33	0.00847577	0	0.00232538	0.00355915	0.0113824	0.00198904	0.00429058	0.0073973	0.0043212	0.00250334	0.00161831	0.00124318	0	0	0.0054414	0.00333381	0	0.00621408	0.00336312	0.00423027	0.00813452	0.00318732	0	0	0.0078137	0.00964553	0	0.00596765	0.00434913	0.00939848	0.00742994	0.00466439	0.00615667	0.00149649	0	0.00201005	0.0068807	0.00146726	0	0.00119668	0.0121054	0	0.00162579	0	0.00349187	0	0.00681159	0.00919955
SIGLEC1	0.00354174	0.00282812	0.00247308	0.00840994	0.00523968	0	0.00194855	0.00516188	0.00438348	0	0.00750228	0.0036694	0.00339695	0.00643	0.0056169	0.00678293	0	0.0111049	0.00294303	0.00543768	0.00486045	0.0162476	0	0.00247251	0.00116211	0.000476541	0	0.00779516	0.0080196	0.00164384	0	0.0289176	0.00269926	0	0.00930522	0.00345765	0.00283486	0.00204048	0	0.014749	0.00203993	0.00203321	0.00990467	0	0	0	0.00224277	0.00900981
HSPA12B	0.00297897	0.00150538	0.00190861	0.00614714	0.00522273	0.0034359	0.00200267	0.00370976	0.00236357	0.00202382	0	0	0	0.00896265	0.0120788	0.00383834	0	0.00752576	0.00383941	0.0040816	0.00304289	0.00534738	0	0.00674808	0.00237342	0	0	0.00135256	0.00630067	0	0	0.0102119	0.00104687	0	0	0.00601501	0.00413108	0.00132552	0	0	0.00122629	0	0.0107991	0	0	0.0163231	0.00418506	0.00155612
C20orf27	0.0426305	0.0348785	0.0637007	0.0709387	0.0687741	0.064707	0.09052	0.071021	0.115365	0.0357823	0.0567996	0.063001	0.0529841	0.0936312	0.0502747	0.116011	0	0.073164	0.118252	0.0549	0.0899607	0.081514	0.0630046	0.118276	0.0760578	0.032627	0	0.0440862	0.0897252	0.0335666	0.0490345	0.11041	0.068876	0.055461	0.0180117	0.053236	0.0690804	0.056017	0	0.0577009	0.0680019	0.0401855	0.0841615	0.0471682	0.0792466	0.0416714	0.0728772	0.0571107
SPEF1	0.0425993	0.0417086	0.0473242	0.0997388	0.0744122	0.0556719	0.0634904	0.0905344	0.129216	0.0421406	0.0387009	0.0265688	0.0469484	0.168958	0.0655382	0.107387	0	0.128401	0.135872	0.0655643	0.0728956	0.0664961	0	0.147987	0.0349424	0.0239965	0	0.0261911	0.0685354	0.0382009	0.0557434	0.107914	0.0594761	0.0713289	0.0193815	0.0504112	0.0825322	0.0624049	0	0.0755165	0.0867648	0.0377989	0.0732791	0.0386154	0.0768132	0.0305328	0.0754252	0.0452075
CENPB	0.0510051	0.0281893	0.0470876	0.0266977	0.0413489	0.0500704	0.059465	0.0362277	0.0733566	0.0183851	0.0480853	0.0464245	0.0579369	0.0680245	0.029797	0.0404976	0	0.0443501	0.0982057	0.0463984	0.0709558	0.0588167	0.0334084	0.0800018	0.0712452	0.0369477	0	0.0130465	0.0417603	0.0318959	0.0346199	0.0759464	0.0396489	0.0364587	0.0347299	0.0294286	0.0509004	0.0350454	0	0.0584456	0.0413211	0.0286744	0.0360618	0.0441006	0.0504063	0.0536625	0.0330157	0.0671084
CDC25B	0.22571	0.310092	0.311659	0.327308	0.289409	0.204749	0.340954	0.322937	0.422722	0.242812	0.226132	0.265532	0.298679	0.593283	0.431797	0.487033	0	0.404049	0.339402	0.359381	0.312198	0.352803	0.279463	0.468906	0.225016	0.212821	0.35172	0.169938	0.205987	0.27586	0.328638	0.355001	0.361485	0.341663	0.244862	0.357221	0.33171	0.354992	0	0.287134	0.36341	0.254342	0.349128	0.152295	0.257684	0.323823	0.469687	0.341746
AP5S1	0.0271059	0.0206198	0.0372952	0.0297162	0.0265436	0.0448046	0.0337835	0.0593288	0.0466877	0.0206588	0.0287782	0.0279064	0.0207858	0.0843527	0.0420491	0.0439489	0	0.0593875	0.0545304	0.0402163	0.0520557	0.0505227	0.0322755	0.0623475	0.0297405	0.0305491	0	0.0216525	0.0175105	0.02179	0.0506737	0.0370527	0.0369883	0.0399796	0.00125527	0.0296191	0.0380841	0.0290785	0	0.0294195	0.0518495	0.0274624	0.0278947	0.0415202	0.0308277	0.0480908	0.0589755	0.0272753
MAVS	0.161442	0.251836	0.289992	0.247774	0.241317	0.167866	0.254863	0.304392	0.378007	0.277872	0.24702	0.259198	0.233638	0.409962	0.444361	0.308291	0	0.343838	0.211268	0.316821	0.27417	0.365978	0.186036	0.393516	0.179622	0.212849	0	0.135503	0.192798	0.197741	0.258504	0.368644	0.294324	0.316319	0.203618	0.347621	0.266801	0.298816	0	0.247299	0.337279	0.150821	0.225769	0.176548	0.20499	0.349421	0.473788	0.512679
PANK2	0.269944	0.279565	0.332322	0.361771	0.347807	0.301123	0.31289	0.328625	0.432599	0.280386	0.258863	0.282376	0.243454	0.540274	0.376237	0.463568	0	0.408304	0.378094	0.314189	0.379293	0.426732	0.121634	0.451384	0.298333	0.183035	0	0.269267	0.371994	0.270697	0.212602	0.461654	0.311756	0.332282	0.262268	0.338593	0.324708	0.280428	0	0.291416	0.349962	0.212945	0.368406	0.225844	0.297251	0.316982	0.441755	0.487307
RNF24	0.815398	1.02646	0.994515	1.09868	1.12222	0.963597	0.777453	1.08487	1.16717	1.00876	0.990606	1.11071	0.935224	1.24202	1.07498	1.23807	0	1.03	1.00632	1.07786	1.19376	1.15108	0.905625	1.25863	0.987882	0.885636	0	0.827174	1.12761	0.875088	0.666443	1.26218	0.964174	1.02671	1.13745	1.08079	0.849606	0.972148	0	1.04567	1.1888	0.922827	0.973255	0.581028	0.945169	1.18472	1.19873	0.868795
SMOX	0.0430187	0.03619	0.041909	0.0374697	0.0453241	0.0292821	0.0238888	0.0524684	0.0488454	0.044194	0.0433937	0.0401878	0.0225076	0.0740561	0.043199	0.056604	0	0.0605013	0.0454363	0.0513688	0.0413196	0.0739526	0.0445316	0.103816	0.0340535	0.0139826	0	0.0360144	0.0463868	0.0223903	0.0359937	0.0648519	0.0498156	0.0494445	0.0323671	0.0379675	0.0341402	0.0316365	0	0.0539148	0.0485313	0.044848	0.0430247	0.0155472	0.0252684	0.0414306	0.0541447	0.0566689
ADRA1D	0.00323027	0.0035905	0.00537726	0.0452535	0.0542772	0.00386588	0.0475503	0.0531922	0.0708235	0.0346827	0.0458523	0.00136563	0.00890083	0.0138925	0.00918216	0.0945159	0	0.00719896	0.0911733	0.0504878	0.0187729	0.0379429	0.0150787	0.0232027	0.0056061	0.016216	0.220245	0.00202572	0.0125073	0.0575573	0.0229287	0.0540556	0.0383023	0.00423337	0.019018	0.0180091	0.0131472	0.0442848	0	0.0929325	0.0262713	0.00783396	0.0672472	0	0.0606494	0.0338681	0.0890776	0.0290991
PRNP	0.857687	0.864776	0.855908	0.759519	0.824197	0.995922	1.68826	1.00424	1.04258	0.690261	0.811991	0.687683	0.727745	0.685361	0.517677	0.725806	0	0.543902	1.35872	0.764112	0.853299	0.958523	0.695493	0.861824	1.19581	0.876877	0.35172	0.841712	1.00786	0.820274	0.924302	1.04025	0.912903	0.816757	0.580531	0.730204	0.962053	0.941515	0	0.860123	0.570251	0.394343	0.757414	0.7875	1.16237	0.799671	0.598293	1.01281
PRND	0.000883927	0.00258984	0	0	0.00106108	0.0015704	0	0	0.00236632	0	0.00522183	0	0	0.0025328	0	0.00267332	0	0	0.00119377	0.00149924	0.00692724	0.000901758	0	0	0.002454	0.00450596	0	0	0	0.00233331	0.00356306	0.00137392	0	0	0	0	0	0	0	0.00307973	0.0052678	0	0.00194501	0	0.00507884	0	0.00228368	0
RASSF2	0.0053764	0.0143682	0.007132	0.0149529	0.0084431	0.010856	0.0109947	0.00975914	0.0140209	0.00182738	0.00463452	0.00211641	0.006137	0.0113212	0.0055877	0.013997	0	0.00541966	0.00672917	0.00503411	0.00628664	0.0159672	0.0267284	0.0163155	0.00919957	0.00129856	0	0.00763944	0.0146649	0.0191262	0.0212697	0.00758243	0.0109158	0.00339857	0	0.00828717	0.00501387	0.0174461	0	0.0114466	0.00162255	0.00443855	0.0122829	0.00408755	0.011851	0.00618903	0.0342989	0.00763556
SLC23A2	0.918808	1.02952	1.08878	0.995982	1.0471	1.04271	1.05689	1.13724	1.19537	1.00591	0.956522	1.06169	1.02367	1.23559	1.19723	1.16621	0	1.20037	1.12382	1.14294	1.14109	1.28846	0.908506	1.27743	0.964962	0.812887	0.689032	0.973554	1.14215	0.99177	0.944994	1.26499	1.18252	1.16286	1.03347	1.14451	1.19576	1.06036	0	1.07183	1.24879	0.981225	1.12581	0.648074	0.97547	1.08637	1.26039	1.13258
TMEM230	0.250431	0.301409	0.39403	0.35966	0.319082	0.311213	0.534001	0.406699	0.432039	0.342521	0.342163	0.326841	0.287138	0.419556	0.316786	0.379383	0	0.325777	0.453255	0.307116	0.354005	0.428822	0.203066	0.386615	0.399146	0.286583	0	0.355407	0.371274	0.308302	0.307421	0.493474	0.418703	0.433574	0.333042	0.3593	0.418495	0.431214	0	0.342839	0.35843	0.222325	0.401271	0.289657	0.345249	0.42841	0.310394	0.467162
PCNA	0.0504536	0.0284605	0.0480103	0.0322735	0.0400889	0.0582868	0.0924407	0.0624312	0.0471599	0.0399244	0.0380519	0.0193969	0.0242785	0.0391608	0.0240298	0.0433374	0	0.0182239	0.0877935	0.0348288	0.0349508	0.0271548	0	0.0570579	0.0256866	0.024885	0	0.0354514	0.0383694	0.0357547	0.057303	0.0504364	0.0338189	0.0376291	0.008519	0.0214199	0.0329112	0.0429227	0	0.0172238	0.010415	0.0305482	0.0338179	0.014261	0.0393123	0.0133509	0.0200433	0.0601029
CDS2	0.370108	0.451539	0.514538	0.409483	0.438169	0.496497	0.65613	0.563526	0.56745	0.466074	0.432286	0.407042	0.408492	0.514197	0.45344	0.466652	0	0.43039	0.633868	0.5001	0.527917	0.648693	0.250981	0.689895	0.512066	0.36806	0.445758	0.376045	0.557245	0.377658	0.384582	0.654056	0.538609	0.523324	0.435011	0.563898	0.614321	0.490754	0	0.578594	0.535287	0.425725	0.525002	0.246259	0.535684	0.48326	0.533789	0.508607
PROKR2	0.00181823	0	0.00147471	0.00224949	0.00375947	0.00203758	0.00434321	0.00509879	0.00266116	0	0.00169787	0	0.00244421	0.0048876	0.00201334	0.00226101	0	0.00178094	0.00446675	0.00537756	0.00722277	0.00257262	0	0.00520682	0	0	0	0.00147118	0.00212132	0.00113254	0	0	0.0045716	0.00205443	0	0.00267131	0.00168389	0	0	0	0	0	0.0112399	0.00597385	0.00163818	0	0.00760075	0.00164004
GPCPD1	0.178213	0.16671	0.170513	0.203833	0.232673	0.214643	0.118593	0.190778	0.211488	0.204926	0.205917	0.187753	0.145624	0.226915	0.214914	0.292987	0	0.360431	0.224111	0.246743	0.262723	0.238182	0.151443	0.288232	0.249979	0.191836	0	0.181938	0.152915	0.168195	0.12317	0.176565	0.168433	0.186294	0.163979	0.215228	0.138912	0.170347	0	0.166092	0.184355	0.106581	0.159651	0.0937689	0.181234	0.208913	0.215574	0.151911
SHLD1	0.138261	0.215814	0.201364	0.201664	0.172501	0.15877	0.0859205	0.179762	0.153151	0.158648	0.143737	0.21461	0.108021	0.276079	0.258566	0.197068	0	0.252593	0.152366	0.228643	0.253106	0.173843	0.161441	0.276359	0.136259	0.167901	0.220245	0.0702998	0.0760175	0.177143	0.171208	0.125357	0.188469	0.149731	0.115508	0.22203	0.128277	0.143354	0	0.155956	0.150111	0.0832951	0.16141	0.0664699	0.135626	0.270332	0.22647	0.124465
CHGB	0.126833	0.139485	0.142769	0.187346	0.191782	0.148085	0.267993	0.205327	0.332073	0.128108	0.128473	0.0879697	0.171912	0.344601	0.166225	0.292514	0	0.194016	0.337077	0.164736	0.214368	0.276912	0.158685	0.370685	0.193904	0.125449	0	0.0871269	0.196462	0.0980833	0.186733	0.32906	0.145243	0.204011	0.101621	0.152988	0.230633	0.122739	0	0.133831	0.192421	0.0865267	0.1546	0.0524047	0.134224	0.351107	0.135981	0.0723469
TRMT6	0.0535784	0.0568126	0.0426262	0.0404923	0.0433541	0.0472935	0.0647904	0.0662608	0.0601425	0.0588735	0.0498215	0.04123	0.0450918	0.0407194	0.0381932	0.0527721	0	0.0351023	0.0659077	0.0414287	0.0375279	0.0652289	0.027138	0.0677515	0.0494548	0.0410757	0	0.0421079	0.051121	0.0335477	0.036533	0.0581084	0.0455687	0.0427821	0.033761	0.043243	0.0503666	0.0606829	0	0.0432742	0.0349392	0.0436229	0.0336421	0.0164718	0.0402909	0.0243402	0.0414876	0.0426141
MCM8	0.0601002	0.0583568	0.049383	0.0370752	0.0442089	0.0329169	0.0583906	0.0377582	0.0456834	0.0425495	0.043432	0.0373663	0.0480464	0.0474428	0.0578497	0.03891	0	0.0534253	0.0323765	0.0332632	0.0420374	0.068427	0.0231111	0.0379372	0.0323356	0.0346778	0	0.045283	0.0488042	0.0315513	0.0511533	0.0744381	0.0603065	0.0665051	0.0506719	0.0497298	0.06428	0.0526021	0	0.0388206	0.0345034	0.0407252	0.0511672	0.033194	0.0266448	0.03948	0.0438249	0.0706962
CRLS1	0.171598	0.201292	0.219784	0.288441	0.261068	0.268908	0.206923	0.197047	0.277882	0.201955	0.16776	0.163908	0.156627	0.223583	0.166012	0.264919	0	0.197714	0.280096	0.228965	0.28351	0.286522	0.0827596	0.29015	0.260876	0.210942	0	0.2871	0.241591	0.263382	0.164133	0.309861	0.213236	0.211289	0.190295	0.216109	0.218934	0.195568	0	0.222613	0.263254	0.113635	0.213237	0.112598	0.215985	0.181717	0.207559	0.267711
LRRN4	0.00182448	0.00257094	0.00261835	0.00874526	0.00399317	0.00168667	0.00364007	0.00224154	0.00293793	0	0	0.00214634	0.00440058	0	0	0.00190891	0	0.00198835	0.00633868	0.00288006	0.00993203	0.00339849	0	0.00503404	0	0.000955474	0	0.00191204	0.00211103	0.00108125	0	0.00222277	0.000620205	0	0.00295823	0.00216023	0.00265744	0.000945606	0	0	0	0	0	0	0.00360077	0.00308906	0.00252326	0.00479661
FERMT1	0.00925293	0.0108739	0.0160662	0.024259	0.019147	0.00754925	0.00544529	0.00779955	0.0119477	0.0031901	0.00597948	0.00880972	0.00793669	0.0156926	0.00572132	0.0129597	0	0.0229385	0.00850405	0.0075849	0.00323926	0.0157043	0.0146259	0.0142155	0.0064766	0.00969005	0	0.00243061	0.0200986	0.0133411	0.0128621	0.0158901	0.0103132	0.0108781	0.00415005	0.00744271	0.00914791	0.00519395	0	0.00936639	0.0187139	0.0097479	0.0170326	0.0180887	0.0137752	0.0138289	0.0103831	0.00383533
BMP2	0.00142353	0	0.00360695	0.00131816	0.00164051	0.00845826	0.00425798	0.00604791	0.0132186	0.00412757	0.00212863	0.00496757	0	0	0.00643237	0.00889118	0	0.00467754	0.0102541	0.00387223	0.00578973	0.00194318	0	0.013552	0.00796654	0.00609549	0	0.00169146	0.00509052	0.00339372	0.00665709	0.0211937	0.00422555	0.0045507	0	0.00252387	0.00579645	0.00438407	0	0.00702212	0.00152264	0	0.00505973	0	0.00392066	0	0.0027087	0.0193635
HAO1	0.00484429	0.00257528	0.00325162	0.00900502	0.00584912	0.00481977	0	0.000864078	0.00178358	0	0	0.0017416	0	0	0.00243593	0.00377331	0	0.00214696	0.000730533	0.00116148	0	0	0	0	0.00126973	0	0	0.00361691	0.00274816	0.00171155	0	0.00413088	0	0.0025484	0	0.000848727	0.000744673	0.00140283	0	0.00232268	0	0	0	0	0	0.00389052	0	0.00183893
TMX4	0.427905	0.492922	0.617668	0.479043	0.435774	0.442618	0.454919	0.477897	0.510713	0.354926	0.527154	0.403295	0.320324	0.383982	0.364496	0.444779	0	0.360744	0.650983	0.435293	0.542892	0.558241	0.218607	0.643267	0.468371	0.456677	0.561338	0.424381	0.469981	0.459178	0.429269	0.537952	0.408358	0.362323	0.242705	0.348647	0.491004	0.403555	0	0.43401	0.307023	0.256721	0.455767	0.327283	0.349661	0.621687	0.355264	0.379084
PLCB1	3.19682	3.24805	3.29295	3.01746	3.0655	3.15701	3.0689	3.11865	3.06749	3.33246	3.19233	3.19584	3.12155	2.9014	3.08141	2.93761	0	3.04611	2.9738	3.18744	3.09791	3.01974	3.4586	3.17238	3.26097	3.34262	2.96065	3.23195	3.05867	3.25809	3.34505	2.88936	3.13967	3.05333	3.25898	3.14058	3.3144	3.14885	0	3.13189	3.09751	3.29558	3.23824	3.27689	3.11441	3.28844	2.98254	3.16141
PLCB4	0.392206	0.440014	0.553067	0.363579	0.409128	0.448252	0.546957	0.471783	0.384684	0.450466	0.39829	0.385977	0.291857	0.421019	0.385245	0.30857	0	0.282591	0.422724	0.36648	0.407221	0.466514	0.359555	0.446237	0.428193	0.373192	0.337312	0.481235	0.398317	0.433215	0.431245	0.295945	0.489358	0.497447	0.305729	0.404551	0.626768	0.498941	0	0.460072	0.354954	0.440463	0.34125	0.441892	0.505375	1.23579	0.40897	0.546668
LAMP5	0.00815777	0.0226761	0.0146201	0.0228002	0.0246242	0.0239227	0.0500977	0.0348731	0.0364634	0.0216492	0.00874916	0.0155227	0.0236451	0.0248054	0.0232933	0.0171682	0	0.0214529	0.0238072	0.00284199	0.0161843	0.0139734	0.0298379	0.0242953	0.0103851	0.00739792	0	0.0267032	0.0360377	0.0451492	0.0595711	0.0265804	0.0350949	0.00588168	0.00899344	0.0061915	0.0118354	0.0139903	0	0.0103869	0.0119533	0.0229726	0.010037	0.0269189	0.0224594	0.0149228	0.00420502	0.0109601
PAK5	1.45352	1.40435	1.53274	1.30595	1.41734	1.43502	1.48551	1.41556	1.51039	1.57793	1.37078	1.52297	1.40594	1.41596	1.52882	1.36416	0	1.38178	1.40522	1.55117	1.50229	1.46002	1.28418	1.4852	1.40336	1.37274	1.82053	1.4263	1.20522	1.41325	1.27389	1.3953	1.52243	1.54008	1.42613	1.54246	1.46375	1.4633	0	1.53639	1.41944	1.32268	1.31628	1.23966	1.46295	1.45591	1.46267	1.44958
ANKEF1	0.0301814	0.0305471	0.0605888	0.0979206	0.0614336	0.0629486	0.147699	0.0402877	0.0595874	0.0235639	0.0427696	0.0329823	0.0402175	0.0891872	0.0431551	0.0714354	0	0.0376256	0.0533969	0.0269706	0.0502041	0.0502894	0.0307991	0.0865089	0.0448587	0.0377785	0	0.0557989	0.0645553	0.0310605	0.0351094	0.0704787	0.0420137	0.0657746	0.0169417	0.0345181	0.0781677	0.0760769	0	0.038577	0.0352647	0.0137414	0.093219	0.0195622	0.0422478	0.0291457	0.0276463	0.0855945
SNAP25	1.98552	1.93817	1.87668	1.88098	1.92567	2.07067	2.4911	2.06161	2.00702	1.91589	2.02794	1.908	1.902	1.97081	1.84151	1.81449	0	1.88425	2.22356	1.83475	1.96071	2.04668	1.75528	1.93453	2.23672	1.91772	1.71921	2.08982	2.04721	1.78792	1.97191	2.03302	1.88386	1.6822	1.76157	1.72792	2.07712	1.94263	0	1.66575	1.87516	1.64729	1.84396	1.77268	2.15435	2.21837	1.80773	1.68372
MKKS	0.135946	0.154685	0.151975	0.143218	0.162518	0.205566	0.239553	0.238715	0.199317	0.137441	0.198775	0.157411	0.155971	0.233136	0.146523	0.169051	0	0.118007	0.30904	0.147149	0.244445	0.213785	0.108218	0.234679	0.213097	0.170086	0	0.184508	0.176806	0.147106	0.129036	0.189578	0.17893	0.116759	0.0832964	0.150115	0.163967	0.169062	0	0.176112	0.149124	0.0863089	0.143095	0.0778971	0.11908	0.130619	0.0949556	0.128162
SLX4IP	0.278997	0.404126	0.428601	0.3924	0.440835	0.435591	0.490645	0.41007	0.40929	0.438648	0.377689	0.412066	0.381732	0.418738	0.40158	0.313398	0	0.397416	0.381134	0.399954	0.41709	0.443249	0.332635	0.479164	0.444727	0.438734	0	0.320382	0.4087	0.45428	0.279211	0.283163	0.493935	0.565081	0.385707	0.421157	0.402094	0.467857	0	0.475484	0.39948	0.320704	0.288799	0.373519	0.476127	0.439638	0.407693	0.742429
JAG1	0.0157265	0.0419084	0.0311524	0.0885738	0.0853293	0.0694841	0.0376106	0.0548944	0.0811788	0.0447501	0.0421987	0.0487694	0.0283697	0.0623963	0.0902656	0.0707735	0	0.0394257	0.0665327	0.0525483	0.124168	0.0746668	0.0294825	0.119831	0.0308365	0.0312249	0	0.0493341	0.0471485	0.0347653	0.037388	0.0822209	0.0419531	0.0454272	0.0338599	0.0605288	0.0577286	0.0436693	0	0.0774077	0.0926967	0.0115366	0.0220669	0.0225341	0.0299715	0.0482834	0.0754622	0.0501628
BTBD3	0.273633	0.216506	0.32459	0.339301	0.310524	0.379948	0.319236	0.320567	0.272467	0.264511	0.282334	0.233077	0.222514	0.24937	0.292556	0.274418	0	0.215039	0.318976	0.291226	0.321358	0.326994	0.198731	0.347579	0.320726	0.260628	0	0.458308	0.285519	0.327284	0.247482	0.371402	0.285227	0.287952	0.227774	0.24861	0.324713	0.250604	0	0.304313	0.21574	0.199147	0.173873	0.257345	0.342728	0.449778	0.181479	0.432115
SPTLC3	0.000991112	0.00123234	0.0137687	0.0136991	0.0081579	0.0086812	0.00241562	0.00672977	0.00748742	0.00148791	0.00179703	0.00505669	0.00710443	0.0145669	0.000884242	0.00688715	0	0.00862489	0.00577187	0.00152103	0.00584037	0.00843112	0.0158101	0.0137243	0.00610603	0.010397	0	0	0.0191711	0.00912615	0	0.0175464	0.000863643	0	0	0.0130489	0.00697522	0	0	0.00797324	0.00505933	0.00190321	0.0174795	0	0.00407712	0.0105821	0.003682	0.00462128
ISM1	0.0315615	0.0285276	0.0178122	0.0324661	0.0321195	0.0166164	0.0210048	0.0358342	0.0490687	0.0399375	0.0178311	0.0357759	0.0160792	0.0856014	0.0363714	0.0308246	0	0.0524224	0.0313792	0.026137	0.0602807	0.0359441	0.0147088	0.0823572	0.0171887	0.0310549	0	0.02022	0.0240231	0.0230949	0.0143837	0.0427391	0.017843	0.0189584	0.0110967	0.0171315	0.0411401	0.0227107	0	0.0470091	0.0646752	0.00360416	0.0411784	0	0.0237141	0.0696553	0.0433439	0.0720506
TASP1	0.686332	0.841561	0.812261	0.920165	0.95663	0.93195	0.591263	0.85724	0.886582	0.933458	0.803226	0.869262	0.880975	0.916855	0.912784	0.926451	0	1.00499	0.900129	0.969578	1.02655	0.901128	0.597398	1.00479	0.83375	0.773304	0.856333	0.740531	0.807859	0.793488	0.555267	0.751953	0.734286	0.891528	0.685236	0.891143	0.697524	0.709996	0	0.787933	1.01551	0.537762	0.662874	0.552299	0.743416	1.08831	0.952581	0.858711
ESF1	0.501152	0.511568	0.530525	0.556409	0.487756	0.42724	0.536104	0.48712	0.509483	0.444731	0.44174	0.390395	0.475236	0.631254	0.497	0.458531	0	0.425032	0.554571	0.41694	0.510302	0.488017	0.252158	0.536342	0.479706	0.421449	0.429863	0.525308	0.456063	0.43912	0.409301	0.508937	0.436201	0.481055	0.325963	0.469858	0.470225	0.513687	0	0.405594	0.47479	0.286448	0.394893	0.313162	0.486785	0.418151	0.37638	0.539381
NDUFAF5	0.38168	0.354792	0.406994	0.316373	0.320048	0.333531	0.388696	0.374874	0.390017	0.350844	0.382553	0.326362	0.28142	0.352548	0.426523	0.392977	0	0.387072	0.369004	0.326385	0.343143	0.527111	0.265972	0.408342	0.333916	0.324096	0	0.32142	0.419058	0.333088	0.357113	0.462201	0.428383	0.387186	0.383965	0.412777	0.415348	0.315749	0	0.326684	0.386689	0.399525	0.368913	0.212414	0.312543	0.434493	0.393411	0.480831
SEL1L2	0.00967495	0.0253082	0.0285335	0.037711	0.0330045	0.0175134	0.0186496	0.0176348	0.02014	0.0111741	0.0105501	0.0214826	0.0146866	0.0224834	0.024163	0.016621	0	0.0192983	0.0141902	0.00999127	0.0213767	0.0200472	0.00602196	0.0327846	0.013962	0.0243905	0	0.021076	0.0264652	0.0282838	0.00489999	0.014797	0.0143673	0.0247705	0.0133331	0.0148161	0.0109928	0.00988967	0	0.0205465	0.0128928	0.0103495	0.0176189	0.0123079	0.0139303	0.026102	0.0143491	0.0479852
MACROD2	1.83213	1.99662	1.92365	1.82417	1.9239	1.81784	1.72999	1.86713	1.80048	1.63189	1.6868	1.83762	1.62125	1.68669	1.60162	1.80446	0	1.70086	1.64823	1.75885	1.82672	1.8995	1.42549	1.75443	1.56264	1.7397	2.48293	1.80155	1.79822	2.06669	1.7093	1.89842	1.87371	1.79241	1.77638	1.8773	2.16563	1.69757	0	2.163	1.60935	2.10955	2.05803	1.45932	1.89837	1.09075	1.70043	1.81104
FLRT3	0.474529	0.417861	0.549748	0.401693	0.425284	0.547046	0.537854	0.531128	0.501445	0.492011	0.567347	0.442756	0.44956	0.542702	0.391655	0.396002	0	0.444867	0.758888	0.478564	0.476503	0.523418	0.418353	0.582403	0.535009	0.471805	0.429412	0.581049	0.533568	0.458058	0.488999	0.596087	0.466814	0.615413	0.411775	0.388358	0.655979	0.628164	0	0.534689	0.383593	0.421778	0.446473	0.219291	0.543214	0.341131	0.301288	0.702182
KIF16B	0.610649	0.845552	0.861475	0.629666	0.8091	0.793744	0.746804	0.801952	0.705994	0.907199	0.812331	0.83077	0.689213	0.72289	0.836664	0.648943	0	0.763018	0.753881	0.831513	0.842309	0.923988	0.66311	0.858405	0.739753	0.733479	0.912449	0.821509	0.877711	0.767405	0.758238	0.870861	0.870661	0.920388	0.918857	0.763303	0.829387	0.833806	0	0.787421	0.837958	0.855795	0.710905	0.521977	0.742211	0.726687	0.738181	0.877635
SNRPB2	0.127929	0.113447	0.168254	0.178578	0.151833	0.150499	0.219676	0.17273	0.173266	0.081362	0.13084	0.120744	0.114606	0.188928	0.112576	0.125082	0	0.11509	0.214926	0.0953656	0.154306	0.186682	0.0502482	0.215392	0.160849	0.123782	0.220245	0.115041	0.195356	0.109986	0.108876	0.186709	0.114922	0.160644	0.106674	0.110499	0.163472	0.11882	0	0.126623	0.124106	0.0589093	0.154551	0.106665	0.112605	0.13598	0.10659	0.142693
OTOR	0	0	0	0	0	0	0	0	0	0	0	0	0	0	0	0	0	0	0	0	0	0	0	0	0	0	0	0	0	0	0	0	0.000928014	0	0	0	0.000722553	0	0	0	0	0	0	0	0	0	0	0
PCSK2	0.541154	0.51242	0.541623	0.370508	0.401157	0.398535	0.578306	0.46873	0.466879	0.409661	0.465025	0.470902	0.432738	0.285606	0.445526	0.352885	0	0.422826	0.4017	0.402104	0.471558	0.574619	0.531192	0.455889	0.44815	0.490662	0.429863	0.512223	0.362837	0.487634	0.610456	0.424491	0.561908	0.603534	0.52567	0.439225	0.631985	0.50388	0	0.489978	0.384115	0.477795	0.417594	0.378826	0.535504	0.416925	0.369232	0.810297
BFSP1	0.0104325	0.0142415	0.0144675	0.0113821	0.0050719	0.0154373	0.00877379	0.0159026	0.0103106	0.00407702	0.0152809	0.0124587	0.0195355	0.0224014	0.0117866	0.012421	0	0.0203438	0.0129668	0.0252346	0.0178897	0.0182806	0	0.0305967	0.0038508	0.0154924	0	0.00483461	0.0132972	0.0175596	0.00727554	0.00773191	0.0141905	0.00887305	0.00670844	0.00618848	0.00683492	0.00577759	0	0.0110524	0.012945	0.0115479	0.00526867	0	0.0132607	0.0158169	0.0099768	0.0116611
DSTN	0.361929	0.3215	0.388231	0.443885	0.388303	0.371023	0.655657	0.478925	0.443974	0.316231	0.342586	0.297728	0.302271	0.441851	0.284828	0.387194	0	0.299324	0.633643	0.307589	0.454861	0.480643	0.265061	0.429234	0.375029	0.339431	0.791454	0.371652	0.418212	0.391105	0.353828	0.470743	0.348607	0.339059	0.240814	0.323265	0.436153	0.39995	0	0.33878	0.31084	0.225684	0.411515	0.320449	0.358104	0.354691	0.365781	0.469384
RRBP1	0.0551548	0.0674661	0.0647966	0.0334078	0.0389486	0.0282649	0.0572504	0.0616922	0.0694359	0.0381063	0.0574792	0.0468954	0.046078	0.0415429	0.0658473	0.0732684	0	0.0406305	0.0579097	0.0434559	0.0410758	0.0970137	0	0.0888846	0.0552123	0.0412471	0	0.0537966	0.0441927	0.0257693	0.0845899	0.0777637	0.0686401	0.0404174	0.0538902	0.0535783	0.051751	0.052781	0	0.0843445	0.0693778	0.0534761	0.0392591	0.0476818	0.0310818	0.0682213	0.0785563	0.1824
BANF2	0.00510459	0	0.0104811	0.00636769	0.00669485	0.00238213	0.00235701	0	0.00166189	0	0.00183839	0	0	0.00260709	0.00307364	0.00180432	0	0.00139248	0	0	0.00142831	0.00454599	0	0	0.00168365	0.00362828	0	0.00403296	0.00371951	0.006166	0.00217726	0.001807	0.00141486	0.00424009	0.00197983	0	0.00139834	0.00152236	0	0	0.00426379	0	0.00602519	0	0	0.00362791	0.0113076	0
SNX5	0.127601	0.142586	0.165203	0.136526	0.139161	0.115523	0.174353	0.197496	0.16417	0.127525	0.117592	0.117085	0.148704	0.126539	0.113344	0.127615	0	0.118939	0.188804	0.156683	0.12863	0.195081	0.241849	0.184519	0.209191	0.152084	0.35172	0.165917	0.138962	0.136008	0.116295	0.159986	0.124443	0.1967	0.123	0.110375	0.138185	0.181862	0	0.158699	0.12803	0.111018	0.144206	0.155904	0.161459	0.131568	0.0935162	0.206566
OVOL2	0.0174119	0.0317786	0.0345939	0.074426	0.0661656	0.0267969	0.0253154	0.0361083	0.0412348	0.0243096	0.0185394	0.0196856	0.00944329	0.0985447	0.0523033	0.0468753	0	0.032081	0.0340682	0.0167302	0.0384616	0.0427459	0.0285838	0.0490441	0.0230552	0.0291915	0	0.0308375	0.0615582	0.0246618	0.0310697	0.0507819	0.0274304	0.04812	0.0239849	0.0277921	0.0367967	0.0422456	0	0.0152867	0.0355197	0.0288607	0.0472889	0.00525303	0.0279889	0.0453397	0.032858	0.033499
MGME1	0.0244768	0.0231063	0.0353981	0.0299357	0.0187519	0.0198347	0.0253303	0.0298262	0.0302087	0.0219597	0.0315222	0.0143405	0.0218654	0.0249162	0.030266	0.0300209	0	0.0211106	0.0246899	0.0235153	0.0389679	0.0232219	0	0.0321528	0.0172542	0.0422247	0	0.0308465	0.0392438	0.0239449	0.0260403	0.0292349	0.0269469	0.0251759	0.0161164	0.0247445	0.0348606	0.0360894	0	0.037111	0.0185636	0.0160718	0.0217105	0.0212205	0.0186828	0.0127163	0.0264158	0.0301441
PET117	0	0.00562828	0.00808874	0.0152899	0.00503624	0.00400966	0.00229521	0.00592469	0.00691234	0	0.00401012	0.00410266	0.00445352	0.00404243	0.00112596	0.00233857	0	0.00239153	0.00826521	0.00571574	0.00680327	0.00617565	0.0146259	0.0121461	0.00857114	0	0	0.00419353	0.0193641	0	0	0.00490384	0.00200517	0.00286138	0	0.00461569	0	0.00141018	0	0.00140995	0.00664388	0	0.00921728	0	0.00171176	0.00502754	0.00314098	0
KAT14	0.128765	0.109343	0.120329	0.11751	0.0969583	0.116957	0.112244	0.141828	0.138461	0.0976452	0.0954855	0.110831	0.0648918	0.135517	0.119999	0.141854	0	0.100996	0.13342	0.132553	0.137738	0.155051	0.233558	0.117197	0.131125	0.153221	0.337312	0.0889093	0.079804	0.102222	0.0910683	0.121732	0.137973	0.10942	0.0477044	0.144481	0.0970656	0.069815	0	0.104491	0.11854	0.0841009	0.105687	0.0707116	0.100164	0.133705	0.107997	0.115028
ZNF133	0.520868	0.49363	0.43545	0.360555	0.430981	0.439762	0.366548	0.453201	0.430487	0.509569	0.558762	0.486633	0.476759	0.406148	0.511987	0.358837	0	0.44241	0.432298	0.472191	0.456434	0.506267	0.360258	0.518044	0.416232	0.443497	0	0.381503	0.348275	0.392385	0.380178	0.441812	0.413881	0.373337	0.490947	0.538551	0.353427	0.393771	0	0.437036	0.420684	0.349078	0.352285	0.309271	0.368403	0.50246	0.486705	0.455946
DZANK1	0.21893	0.303459	0.305086	0.240745	0.256234	0.253555	0.312697	0.321775	0.331908	0.248001	0.298121	0.234966	0.248128	0.337752	0.316379	0.334237	0	0.313606	0.325968	0.236185	0.276781	0.353388	0.0889587	0.364416	0.314318	0.207265	0.209618	0.235371	0.245661	0.28157	0.177117	0.353303	0.322146	0.332118	0.193186	0.286312	0.357073	0.367005	0	0.24035	0.302513	0.221114	0.301323	0.140155	0.258018	0.289602	0.295618	0.352049
POLR3F	0.11785	0.137446	0.169042	0.175333	0.229662	0.181124	0.152581	0.155516	0.214105	0.163672	0.147274	0.112746	0.15586	0.307024	0.174625	0.218328	0	0.240783	0.25253	0.191554	0.263038	0.212878	0.0777826	0.237696	0.162856	0.125989	0	0.12196	0.162886	0.161117	0.140625	0.271972	0.184911	0.175474	0.130959	0.200025	0.184533	0.172012	0	0.181213	0.234911	0.0826979	0.202024	0.0691937	0.125731	0.152688	0.191088	0.152634
RBBP9	0.0523515	0.0386297	0.0434112	0.0442085	0.0304941	0.0655302	0.0421869	0.0475126	0.0552064	0.030555	0.0291724	0.0333295	0.0190286	0.0461651	0.0323951	0.0386766	0	0.0273621	0.0582373	0.0363624	0.0549728	0.0705062	0.053132	0.0617379	0.0501588	0.0410598	0.337312	0.0429457	0.0480296	0.0466428	0.0407702	0.0783992	0.0389288	0.0497356	0.0118717	0.0417541	0.0431595	0.0441842	0	0.0420075	0.0177799	0.0245338	0.029212	0.0216196	0.0365758	0.0113804	0.0355748	0.0792437
SEC23B	0.151166	0.165469	0.168066	0.189775	0.163608	0.131285	0.128354	0.21013	0.287329	0.139027	0.137888	0.165646	0.169646	0.296659	0.250884	0.225521	0	0.197131	0.232495	0.172436	0.239998	0.302822	0.0960909	0.285317	0.136061	0.13084	0.220245	0.130153	0.176915	0.129373	0.131973	0.229101	0.187386	0.174979	0.130816	0.177364	0.154102	0.143127	0	0.134943	0.181785	0.113988	0.160896	0.0649814	0.136913	0.191833	0.233232	0.231208
SMIM26	0.000762484	0	0.00142564	0.000994273	0	0.000778147	0.00111631	0.00479756	0.00193797	0.00157497	0.00458676	0	0.00286852	0	0.000857018	0.00263689	0	0.000996268	0.00116753	0	0.00118691	0	0	0.00331922	0.00693307	0.000476541	0	0	0	0.00194444	0	0	0.000451334	0	0.00390998	0	0	0	0	0	0	0.00474883	0	0	0	0	0	0
AL121900.2	0.00887681	0.00763734	0.00958415	0.00789104	0.0190688	0.0114296	0.00475357	0.0106771	0.0138646	0.011599	0.014062	0.0172768	0.0105409	0.0175226	0.00750545	0.00927159	0	0.0110952	0.0154603	0.0105248	0.0111887	0.0226944	0	0.00588271	0.00783153	0.0110347	0.209618	0.00312142	0.00604712	0.013654	0.00166722	0.0144211	0.0133939	0.018446	0.00279212	0.0119418	0.0160506	0.0138597	0	0.00325842	0.0158683	0.00357688	0.014929	0.00799084	0.0105603	0.0167086	0.0239193	0.0211193
DTD1	0.0481829	0.0891988	0.116093	0.122621	0.0880714	0.100942	0.140902	0.147689	0.200185	0.0718468	0.114293	0.0754608	0.101218	0.191548	0.103033	0.19481	0	0.136574	0.194813	0.135777	0.123572	0.147082	0.0517996	0.173377	0.128076	0.096677	0	0.0578284	0.10945	0.0658292	0.0783396	0.170088	0.117852	0.132352	0.0811648	0.089664	0.127029	0.0832309	0	0.102873	0.122003	0.0798256	0.147734	0.0641209	0.0587476	0.156206	0.133288	0.0851918
SLC24A3	0.35135	0.537389	0.560962	0.514846	0.63408	0.392551	0.410265	0.554722	0.800719	0.466688	0.714859	0.51247	0.648965	0.546292	0.584979	0.82183	0	0.724397	0.585437	0.554524	0.615561	0.559915	0.693302	0.815458	0.44075	0.503741	0.991027	0.323537	0.486117	0.543849	0.286576	0.33927	0.528498	0.593944	0.517418	0.673569	0.567488	0.443783	0	0.526212	0.691674	0.397404	0.359042	0.494431	0.374658	1.63276	0.924165	0.585423
RIN2	0.0957594	0.122657	0.113169	0.15554	0.158958	0.0663563	0.0621002	0.14376	0.227006	0.0842875	0.0769437	0.156492	0.141914	0.175814	0.122681	0.260504	0	0.158785	0.189742	0.130119	0.174597	0.101537	0.128052	0.146695	0.0984611	0.0922354	0	0.120403	0.167752	0.0557474	0.0359663	0.155417	0.0794116	0.154961	0.118069	0.175294	0.0864434	0.0800371	0	0.106756	0.171392	0.0893889	0.0895049	0.0449408	0.10447	0.0604164	0.333278	0.139534
NAA20	0.143804	0.140885	0.198604	0.159782	0.154953	0.172518	0.277601	0.182655	0.223051	0.124358	0.183839	0.134547	0.166543	0.222128	0.168585	0.198353	0	0.133014	0.34322	0.149761	0.218179	0.251955	0.0436006	0.272342	0.233686	0.172372	0.209618	0.140943	0.167365	0.110872	0.11758	0.230113	0.1422	0.172099	0.102284	0.161034	0.200507	0.179968	0	0.224829	0.169525	0.127365	0.157884	0.0780928	0.150822	0.175171	0.200332	0.173308
CRNKL1	0.0436569	0.0485121	0.0717179	0.0795072	0.0419505	0.0586553	0.1314	0.0889506	0.108328	0.0433036	0.070223	0.0552887	0.0661322	0.111149	0.0688617	0.064957	0	0.0756861	0.120706	0.0454109	0.0540849	0.0843051	0.0304891	0.079085	0.0594628	0.0525197	0	0.0324992	0.0432039	0.0475947	0.0548059	0.0967639	0.0561524	0.0787364	0.0347247	0.0459221	0.0886337	0.0694245	0	0.0647638	0.0538866	0.0442601	0.0753624	0.0397743	0.0647163	0.0746764	0.0847243	0.0641722
CFAP61	0.0668691	0.135217	0.114664	0.102476	0.107396	0.0846552	0.112223	0.118646	0.109625	0.142811	0.13335	0.128257	0.126539	0.106201	0.0950547	0.0960247	0	0.130746	0.115942	0.0917825	0.132547	0.151321	0.0897998	0.129748	0.0630074	0.12237	0.220245	0.0698994	0.0944153	0.110958	0.107572	0.105557	0.121006	0.133032	0.0791212	0.10571	0.0652159	0.0870734	0	0.138224	0.118475	0.0994942	0.0810177	0.0843523	0.085681	0.0429186	0.0807809	0.112274
INSM1	0.00242469	0.00262478	0.000771767	0.00728183	0.00481487	0.00871776	0.00163248	0.00288041	0.00503191	0.00273599	0.00196272	0.00308771	0	0.0161452	0.00129034	0.00430409	0	0.00191753	0.00821363	0.0014979	0.00324026	0.00265429	0	0.00456677	0	0.00250632	0	0.00200788	0.00489622	0.00735129	0	0.00658158	0.00260631	0.00302609	0.00863529	0.0037532	0.00196311	0.00411223	0	0.00490327	0.00452031	0.00553951	0.00220635	0	0.00372418	0	0.00561823	0.00168531
RALGAPA2	0.9308	0.963367	1.02267	0.946885	0.981333	1.07439	0.919519	0.989524	0.990019	1.08377	1.01127	1.01682	0.925149	0.928217	1.02955	0.960519	0	0.951913	0.892215	1.02194	0.98539	1.11137	0.824208	0.98947	0.985774	0.987078	1.02052	1.02938	1.10162	0.862538	0.718836	0.952249	1.09544	1.12652	1.14748	1.10163	1.02998	0.948571	0	0.996823	0.946705	0.9107	0.89759	0.728065	0.984197	0.786607	1.05395	1.15982
KIZ	0.700983	0.669883	0.775508	0.621679	0.750816	0.78201	1.03382	0.812254	0.787445	0.805473	0.626601	0.624577	0.5482	0.740551	0.764662	0.607784	0	0.571677	0.635581	0.621504	0.711713	0.775509	0.579479	0.808783	0.586767	0.588352	0.209618	0.925299	0.809576	0.71775	0.733589	0.832428	0.8293	0.893949	0.704279	0.73383	0.924777	0.950803	0	0.694417	0.667514	0.647809	0.777282	0.61802	0.854651	0.690308	0.622034	0.940845
XRN2	0.332887	0.401341	0.438058	0.336981	0.482926	0.481314	0.510036	0.492988	0.452243	0.399718	0.362833	0.349797	0.30218	0.466233	0.405417	0.468927	0	0.400161	0.452759	0.362846	0.486343	0.506008	0.311413	0.528148	0.392968	0.418656	0	0.401866	0.46943	0.397681	0.279723	0.485552	0.427612	0.541712	0.432794	0.433492	0.455521	0.389599	0	0.421493	0.412093	0.316608	0.461335	0.316771	0.40412	0.457402	0.395302	0.551137
NKX2-2	0.000803256	0	0.0027612	0.00419319	0	0.00363279	0.00330351	0	0.00106934	0	0.00177888	0.00102217	0	0.0025138	0	0	0	0.00251553	0	0.00251856	0	0.0029191	0	0	0.00083191	0	0	0.00510759	0.00220909	0.00205614	0	0.00220132	0.00367574	0.00257587	0	0	0.00110522	0	0	0	0	0.0054948	0.00294373	0	0.00227267	0	0	0
THBD	0.00261059	0	0.00324014	0.00210092	0.00302124	0.00626276	0.00805974	0.0074283	0.0104255	0.00191349	0.00211231	0.00189739	0	0.0063576	0.0093773	0.0075593	0	0.00144478	0.00363144	0.00222153	0.00566441	0.00580083	0	0.00817533	0.0137207	0.00492893	0	0.00668917	0.00925196	0.00356827	0.0110906	0.00280528	0.00158109	0.0050457	0.00267969	0.00183893	0.00521927	0.00559209	0	0.00534299	0.00746534	0	0	0.0101564	0.00274559	0	0.00516315	0.00379512
CD93	0	0	0.000441892	0.000897235	0	0.00190366	0.00108329	0.000961325	0.00372509	0	0.00130053	0.0012117	0	0	0	0.00166371	0	0	0.00105191	0	0	0.00118029	0.0358756	0	0.00227094	0	0	0	0.00106241	0.00101398	0.00280524	0.00447879	0.000842003	0	0.0080692	0.00118823	0	0.00133724	0	0	0	0	0	0	0.00201159	0	0	0.00562177
NXT1	0.0130898	0.00908804	0.0237955	0.0169428	0.0149543	0.00704204	0.0441408	0.0171551	0.0367083	0.00859276	0.00629691	0.0192955	0.00359794	0.0263211	0.0219528	0.0103182	0	0.0117609	0.0272113	0.0101162	0.0170043	0.0265785	0	0.0142844	0.0232623	0.00276632	0	0.00337574	0.00835199	0.00319443	0.0123676	0.0213864	0.0133186	0.0129297	0.00163763	0.0121609	0.015852	0.0140283	0	0.0100471	0.0156131	0.00100217	0.0171122	0.0191588	0.0147637	0.010453	0.00707632	0.00826341
GZF1	0.0654085	0.0542558	0.0603571	0.062262	0.0625396	0.0773339	0.0940874	0.0692775	0.104579	0.0563518	0.0586471	0.0387722	0.0512653	0.0642325	0.0954624	0.0873974	0	0.0705001	0.0949302	0.0696523	0.077382	0.101725	0.0902327	0.101027	0.0735674	0.0648266	0	0.0587637	0.0768389	0.0356638	0.0696273	0.103294	0.0678462	0.0598726	0.0322503	0.0894914	0.0830933	0.0615014	0	0.0663022	0.0518792	0.0376286	0.05218	0.032474	0.0455736	0.0629582	0.0459708	0.107294
NAPB	0.487761	0.485663	0.589087	0.583107	0.597564	0.807686	0.982416	0.638647	0.685848	0.592152	0.633443	0.540596	0.523302	0.517629	0.469536	0.447054	0	0.500633	0.875027	0.566908	0.604516	0.751955	0.359511	0.570395	0.848578	0.622001	0.220245	0.663091	0.792361	0.588832	0.535075	0.802534	0.61945	0.5835	0.504354	0.507138	0.597167	0.534839	0	0.528182	0.469233	0.477512	0.51072	0.442656	0.753457	0.519996	0.453308	0.665078
CST3	0.0856102	0.0668189	0.0704308	0.147183	0.0932058	0.077631	0.182256	0.157251	0.161055	0.065921	0.0969651	0.0770425	0.106229	0.130781	0.0797632	0.0945465	0	0.0652662	0.105839	0.083105	0.11172	0.0627084	0.168989	0.139784	0.0697098	0.0539261	0	0.0959479	0.0995049	0.109937	0.184607	0.160184	0.139962	0.0930607	0.134755	0.0732943	0.0696129	0.0789223	0	0.0575638	0.0829338	0.0730583	0.091121	0.131136	0.0748993	0.0884418	0.108449	0.106914
GGTLC1	0	0	0	0	0	0	0	0	0	0	0.00148632	0	0	0	0	0	0	0	0	0	0	0	0	0	0	0	0	0	0	0	0	0	0.000525084	0	0	0	0	0	0	0	0	0	0	0	0	0	0	0
SYNDIG1	0.591084	0.499858	0.523812	0.404955	0.403864	0.438422	0.529675	0.561069	0.52515	0.531508	0.542611	0.509148	0.564122	0.630899	0.598881	0.395801	0	0.524791	0.518476	0.439127	0.482699	0.710979	0.400319	0.422984	0.363169	0.385115	0.781132	0.488664	0.417444	0.396571	0.499297	0.489067	0.63665	0.573847	0.519672	0.587596	0.548712	0.618471	0	0.535326	0.569391	0.507318	0.439204	0.279843	0.474006	1.07859	0.647292	0.424552
CST7	0	0	0	0.00100709	0	0	0.00156953	0	0	0	0	0	0	0	0	0	0	0.00141027	0	0	0	0	0	0	0	0	0	0	0	0	0	0	0	0	0	0	0	0	0	0	0	0	0	0	0	0	0	0
APMAP	0.137888	0.0940289	0.131702	0.137764	0.118924	0.148325	0.211591	0.189363	0.225017	0.119755	0.133524	0.13214	0.124935	0.193525	0.173374	0.159539	0	0.143946	0.2429	0.152741	0.18897	0.207708	0.121318	0.169933	0.188529	0.152877	0	0.111949	0.175091	0.0968901	0.0974902	0.200392	0.157556	0.141438	0.0776398	0.131843	0.168302	0.150782	0	0.170411	0.147745	0.0712322	0.170173	0.0592551	0.149732	0.14869	0.138935	0.124057
ACSS1	0.00588948	0.0067472	0.00972392	0.013548	0.0101059	0.00800452	0.0135824	0.0167624	0.0216131	0.00981794	0.00142411	0.00538802	0.0058002	0.0025138	0.00556522	0.00425829	0	0.00595598	0.00568723	0.00876914	0.0093567	0.00708785	0	0.00371899	0.0156164	0.0226933	0	0.0138548	0.0182444	0.00775227	0.0204376	0.0193094	0.0195694	0.00915699	0.0149766	0.00410362	0.0108941	0.0110124	0	0.00274326	0.00202129	0	0.00931588	0.012857	0.00432876	0.0124734	0.00513667	0.0145307
VSX1	0.00275482	0.00138343	0.00670586	0.00582077	0.00149752	0	0.00198714	0.00272999	0.00356815	0	0.001154	0	0.00243849	0	0.00137546	0.00348146	0	0.00224146	0.00316698	0.00235842	0.00365123	0.00286469	0	0.00395985	0.00327589	0	0	0.00868985	0	0.00624732	0.00532983	0	0.00393304	0.00214252	0.00155957	0	0	0	0	0	0.00112572	0	0.0014451	0	0.00251375	0	0	0.00754628
ENTPD6	0.162219	0.227403	0.233813	0.224507	0.213836	0.177604	0.241133	0.333558	0.320199	0.217945	0.147555	0.183972	0.25584	0.37771	0.240027	0.216484	0	0.221939	0.306824	0.257484	0.274795	0.286295	0.202223	0.250103	0.21877	0.22833	1.00107	0.168885	0.226291	0.171757	0.259696	0.345397	0.295687	0.198031	0.136877	0.199823	0.254135	0.224244	0	0.21774	0.232356	0.140883	0.248276	0.182165	0.214628	0.255488	0.283661	0.216655
PYGB	0.345706	0.339353	0.364148	0.297662	0.264164	0.299318	0.448314	0.48262	0.419251	0.277643	0.354306	0.359886	0.363628	0.471627	0.485787	0.376035	0	0.366548	0.38869	0.364872	0.409376	0.548807	0.210291	0.456609	0.310633	0.257624	0.780827	0.273965	0.480846	0.282322	0.416089	0.564409	0.445814	0.363799	0.302139	0.336646	0.444761	0.431153	0	0.391294	0.373169	0.409642	0.379738	0.165317	0.295092	0.545724	0.429328	0.330244
ABHD12	0.455276	0.457891	0.529987	0.444337	0.465296	0.361258	0.532034	0.558633	0.64188	0.500861	0.509807	0.533293	0.541746	0.781127	0.691154	0.571003	0	0.629223	0.584914	0.474532	0.561083	0.745864	0.65991	0.721023	0.482289	0.391074	0.649657	0.400731	0.437418	0.401205	0.51935	0.691894	0.593108	0.624345	0.456038	0.567219	0.641522	0.543392	0	0.559433	0.568984	0.49366	0.542235	0.340145	0.493292	0.70069	0.783517	0.67993
GINS1	0.0216571	0.0413465	0.0428662	0.0312909	0.0370216	0.0361627	0.0433252	0.0424357	0.0395779	0.0445074	0.0325175	0.0188348	0.0194195	0.0487412	0.0309197	0.0299482	0	0.0412949	0.0392471	0.0289149	0.0308621	0.0355994	0.0452531	0.0415796	0.0286707	0.0450695	0	0.027639	0.0233756	0.0262689	0.0611682	0.0568875	0.0388582	0.0524193	0.0297401	0.040912	0.0356096	0.0281493	0	0.0477918	0.0265584	0.0405882	0.0549659	0.0300703	0.018624	0.0383881	0.0610148	0.0813811
NINL	0.29117	0.328788	0.419572	0.369813	0.35456	0.261929	0.408247	0.46515	0.483106	0.373751	0.345604	0.403998	0.398417	0.517749	0.575755	0.46446	0	0.536913	0.393549	0.449504	0.42625	0.567366	0.358863	0.623762	0.307391	0.308108	0.856333	0.249228	0.243875	0.335123	0.230802	0.531481	0.395917	0.40332	0.391306	0.454478	0.438456	0.473003	0	0.418655	0.509017	0.294185	0.40697	0.18705	0.282719	0.46002	0.629178	0.655419
NANP	0.0336287	0.0281071	0.0394127	0.024888	0.0256549	0.0392121	0.0215459	0.0250593	0.0453536	0.028382	0.033752	0.0347729	0.0168005	0.0275726	0.0170684	0.0230053	0	0.0136825	0.0325293	0.0350351	0.0355175	0.036455	0.00602196	0.0239209	0.0405777	0.0259933	0	0.0199349	0.037565	0.0245041	0.0114143	0.0518077	0.0284512	0.036704	0.0248941	0.0299511	0.0191489	0.0274921	0	0.03015	0.042622	0.00726539	0.0225494	0.016884	0.0261723	0.0352206	0.0371796	0.0423191
ZNF337	0.215066	0.205547	0.315929	0.221709	0.212717	0.287004	0.435661	0.315808	0.379051	0.303	0.274679	0.270589	0.240953	0.331743	0.311426	0.328311	0	0.333494	0.308185	0.287184	0.285586	0.383113	0.265158	0.426247	0.260749	0.233811	0	0.263054	0.262105	0.218154	0.252357	0.341152	0.278969	0.306782	0.16409	0.293337	0.279912	0.264656	0	0.378754	0.330044	0.189015	0.27606	0.21383	0.283316	0.425277	0.286341	0.632283
DEFB119	0.00416009	0.00263881	0.00355897	0.00294529	0.00441127	0.00094458	0	0.00151134	0.0018079	0	0	0	0.00126347	0	0.00229946	0.00347962	0	0.00178399	0.000893436	0	0.00121082	0	0	0.00329517	0	0.0016217	0	0.00276596	0.00117736	0.0019891	0	0	0.00064214	0	0	0	0.00123626	0.00530532	0	0	0	0	0	0	0.00153108	0.00867479	0	0
DEFB123	0	0	0.000393538	0	0	0.00390832	0.00314155	0.00131108	0.00228728	0	0	0.0013386	0.00377744	0.00385943	0	0.00164927	0	0.00256465	0.00222699	0.00259765	0.00235997	0.00229269	0	0	0	0	0	0.00175069	0.00497628	0.000948267	0.003378	0.0119908	0.000521853	0	0	0.00181981	0	0.00132627	0	0.00162114	0.00330642	0.00228284	0	0.00571153	0	0.00488035	0.00297877	0
DEFB124	0.000607765	0	0.000689945	0.000764004	0.00276071	0	0.00120309	0	0.00108299	0	0	0	0	0.00403954	0.00208211	0	0	0	0	0	0.00214969	0.000845991	0	0	0.00149249	0	0	0	0	0.00227085	0	0.0025323	0	0	0.00427066	0.00311365	0.00249607	0.00383233	0	0	0.00177535	0	0.00359004	0	0	0	0.00740029	0
REM1	0.00111674	0	0.000414552	0.00311724	0.00115183	0.00205223	0	0	0	0	0	0	0	0	0	0	0	0.00112933	0	0.001978	0.00328363	0	0	0	0	0.00129557	0	0	0.00270507	0.00297406	0	0	0.000461154	0	0	0.000757685	0.0010989	0	0	0.00152692	0	0	0	0	0	0	0	0
HM13	0.4624	0.441639	0.535467	0.506175	0.49578	0.397712	0.510788	0.562236	0.637786	0.530161	0.431828	0.483203	0.504544	0.722494	0.758268	0.607349	0	0.612177	0.519567	0.579477	0.605152	0.669421	0.692966	0.682121	0.42166	0.382923	0	0.332955	0.479376	0.392206	0.556644	0.722615	0.632959	0.519877	0.578474	0.574774	0.577937	0.517469	0	0.594496	0.629624	0.536286	0.5763	0.321585	0.441359	0.597949	0.669028	0.774723
ID1	0	0.00103848	0.00155385	0.00110987	0.00457096	0.00238742	0.0026785	0.00647321	0.00572424	0	0.00338362	0.00183192	0	0.00966451	0.00162907	0.00454203	0	0	0.00920607	0.00100712	0.000814814	0.0020472	0	0.0157835	0.00539029	0	0	0.00533601	0.00843657	0.00246889	0.00661525	0.00576319	0.00284143	0	0.0113628	0.00160155	0.000639482	0	0	0	0.00322121	0.0042611	0.00459442	0.0155834	0	0.00264462	0	0.00338024
COX4I2	0	0	0.00132131	0	0	0	0	0	0	0	0	0	0	0	0	0	0	0	0	0	0	0.00151848	0	0	0	0	0	0.00107634	0	0.00240685	0	0	0	0.00123146	0	0	0	0	0	0	0	0	0	0	0	0	0	0
BCL2L1	0.284421	0.287136	0.337831	0.355493	0.234576	0.23144	0.407273	0.354632	0.437663	0.298078	0.284523	0.280094	0.276089	0.536176	0.381119	0.454938	0	0.443755	0.396382	0.41455	0.318917	0.51106	0.334205	0.405905	0.281412	0.255903	0.337312	0.211936	0.262354	0.2546	0.278734	0.523148	0.348446	0.355062	0.252946	0.431672	0.411143	0.394422	0	0.298017	0.392611	0.231023	0.358693	0.174211	0.301907	0.319302	0.495564	0.39906
TPX2	0.00776531	0.0105371	0.0132815	0.0115886	0.00932001	0.0134626	0.0064774	0.0126667	0.00799866	0.008475	0.00589107	0.00446594	0	0.0170723	0.00859787	0.0141823	0	0.0123441	0.00184541	0.00577223	0.0103824	0.0151868	0.0126644	0.00439936	0.00846842	0.0133217	0	0.0118734	0.0188866	0.00880284	0.00715359	0.00594629	0.00483413	0.0124028	0.000894143	0.00865485	0.00757862	0.0120388	0	0.00276238	0.00591156	0.0123788	0.00663042	0.00472823	0.00669419	0.00698893	0.0155784	0.0223274
MYLK2	0.000762484	0	0.00344715	0.00245196	0.000711586	0.0085332	0.00384316	0.00685537	0.00300054	0.00129227	0.00114888	0.00279197	0.00878738	0	0.00371194	0.00331284	0	0.00989942	0.0021229	0.00233931	0.0101666	0.00460726	0	0.0104264	0	0.00145548	0	0.00147118	0.0021307	0.00113254	0.00198336	0.00251463	0.000631246	0	0	0.00416679	0.00206686	0	0	0	0	0	0	0	0.00858033	0.00210787	0.00530924	0.00190461
FOXS1	0.00603619	0.00285599	0.00184572	0	0.00116244	0.0013936	0.0110946	0.00157021	0.00122619	0.00254446	0	0	0	0	0.003027	0.00235454	0	0	0.00229677	0.00255421	0.00146326	0.00246794	0	0	0.00420599	0	0	0.00588354	0.00469584	0.00394977	0	0.00926091	0.00176859	0	0	0	0.00230259	0	0	0.00344366	0	0.00561792	0	0	0.00144005	0	0	0.020724
DUSP15	0.04331	0.0467637	0.0551127	0.0605405	0.0698604	0.0337059	0.0601879	0.0709525	0.10187	0.0545306	0.0485804	0.0470517	0.0605956	0.0781007	0.0828445	0.0946622	0	0.0605454	0.0561495	0.055457	0.0826622	0.0946707	0.0578839	0.122518	0.065005	0.0492801	0.35172	0.0458589	0.07591	0.0393957	0.0555775	0.106986	0.0742304	0.0331117	0.0526872	0.0723531	0.0610623	0.0535312	0	0.0567949	0.0801668	0.0486008	0.0824637	0.0258037	0.0746456	0.066057	0.0852094	0.0958236
TTLL9	0.12919	0.145474	0.128196	0.125444	0.112928	0.139233	0.212537	0.175499	0.163687	0.120378	0.119431	0.12247	0.116611	0.188158	0.153556	0.146164	0	0.141888	0.101309	0.138248	0.166061	0.177466	0.0881131	0.169547	0.12484	0.125687	0.557557	0.160016	0.120552	0.132092	0.117413	0.190452	0.145563	0.151747	0.170386	0.171523	0.196439	0.157571	0	0.16475	0.146906	0.16481	0.124305	0.13021	0.165728	0.136824	0.140579	0.2449
PDRG1	0.0516787	0.0374512	0.0430983	0.0641646	0.0450442	0.0618048	0.0825618	0.0617596	0.0771949	0.0477489	0.0305784	0.0244235	0.0493499	0.0982775	0.0679144	0.0517797	0	0.0446074	0.0921087	0.0547238	0.07679	0.0632176	0.0147088	0.0393794	0.035058	0.051762	0	0.03492	0.0796729	0.0422128	0.0378079	0.0552216	0.0506605	0.0392117	0.021315	0.0407735	0.0568192	0.051747	0	0.0419105	0.0503931	0.0306002	0.0539735	0.0359487	0.0572928	0.0419551	0.0342356	0.0694863
XKR7	0.0728393	0.115046	0.143525	0.121547	0.0888619	0.0675199	0.164677	0.137124	0.170758	0.113776	0.109778	0.107924	0.177641	0.148222	0.167675	0.128448	0	0.114594	0.11621	0.110296	0.128757	0.167094	0.165434	0.203928	0.0777625	0.0700872	0.209618	0.0711507	0.0900708	0.102151	0.0882474	0.198948	0.140598	0.167712	0.109101	0.172472	0.170402	0.123598	0	0.118754	0.158389	0.0823121	0.100054	0.0651967	0.110164	0.097948	0.271086	0.193567
CCM2L	0.0289723	0.0303297	0.0355112	0.0541922	0.0367096	0.0249314	0.0223644	0.0352326	0.0358317	0.0196521	0.0150564	0.0316739	0.0396693	0.0411446	0.0580545	0.0514088	0	0.0512036	0.0323168	0.0404198	0.0289049	0.0468582	0.0287321	0.0465882	0.0340434	0.0309959	0	0.0293415	0.0235275	0.0281469	0.0163477	0.038635	0.0439319	0.0418705	0.0333624	0.0333311	0.0255267	0.0300485	0	0.0333316	0.0426559	0.0200687	0.0434564	0.0255429	0.018043	0.0206107	0.0653895	0.0173963
HCK	0.0436666	0.0279627	0.0361868	0.0176249	0.0207601	0.0277154	0.0092077	0.0137292	0.0159156	0.00472815	0.00664594	0.00961435	0.0193874	0.01893	0.0155567	0.0247152	0	0.0263526	0.0157857	0.0138982	0.00625492	0.0284207	0.0146633	0.00297547	0.0329594	0.0446558	0	0.00670249	0.0314554	0.0181519	0.0115946	0.0349183	0.011799	0.00553968	0.017279	0.00958023	0.0138452	0.0207871	0	0.020036	0.0120523	0.0141163	0.00914818	0.00411139	0.0138295	0.0205969	0.0191643	0.0281863
TM9SF4	0.300408	0.375632	0.396272	0.378598	0.358556	0.308592	0.518978	0.47636	0.476993	0.415526	0.372504	0.36855	0.417953	0.479912	0.507857	0.466949	0	0.448335	0.440188	0.428266	0.423077	0.554668	0.440279	0.446392	0.383225	0.366978	0.429863	0.308827	0.481553	0.308651	0.33128	0.513053	0.501709	0.42674	0.414094	0.421266	0.517668	0.427405	0	0.403218	0.440453	0.368355	0.426875	0.18202	0.398106	0.464608	0.50878	0.525603
PLAGL2	0.0305725	0.0344692	0.044376	0.0425702	0.0451243	0.0466998	0.105049	0.0548714	0.0675465	0.0499641	0.0380092	0.0329778	0.0381752	0.046209	0.0487886	0.0405866	0	0.0415927	0.0574781	0.0301745	0.0556857	0.0698178	0.0523517	0.0454259	0.0457385	0.0153484	0	0.0289869	0.0321462	0.0429553	0.0553237	0.0503116	0.0532749	0.0475138	0.0393702	0.0575059	0.0704457	0.0375027	0	0.0572434	0.0472957	0.0267373	0.0510615	0.0524567	0.0464698	0.0540958	0.0527643	0.0969039
POFUT1	0.0759874	0.100098	0.135967	0.108178	0.105901	0.0718943	0.104849	0.118403	0.160993	0.0974513	0.124619	0.0948358	0.0893118	0.172568	0.14826	0.171241	0	0.117619	0.10678	0.112665	0.11609	0.158416	0.0427196	0.222152	0.0854176	0.089435	0	0.0621172	0.0586308	0.0919092	0.106575	0.121218	0.111568	0.114047	0.064015	0.124945	0.101777	0.0971785	0	0.0891437	0.141979	0.0499423	0.111654	0.031252	0.0897462	0.126486	0.16597	0.163012
KIF3B	0.464641	0.479773	0.528507	0.519179	0.505619	0.472387	0.446991	0.499302	0.659169	0.517037	0.457687	0.535255	0.516221	0.667482	0.630651	0.573836	0	0.589212	0.580999	0.594257	0.598517	0.646169	0.380686	0.624754	0.49282	0.463704	1.13978	0.345211	0.479546	0.389131	0.433547	0.568239	0.552253	0.497362	0.447724	0.608799	0.471973	0.428132	0	0.512449	0.568723	0.394289	0.518037	0.374219	0.454455	0.625563	0.606596	0.530927
ASXL1	0.620389	0.710475	0.761449	0.697478	0.729706	0.695203	0.715784	0.709561	0.800145	0.60849	0.639968	0.615294	0.499558	0.938316	0.781214	0.759029	0	0.850239	0.70636	0.753108	0.732701	0.7865	0.589526	0.998915	0.633813	0.615158	0.947254	0.654117	0.63205	0.757822	0.508109	0.817682	0.673648	0.778828	0.452719	0.709833	0.752381	0.740025	0	0.633306	0.777318	0.497263	0.781637	0.479859	0.625864	0.69209	0.768983	0.666515
NOL4L	0.266279	0.356762	0.405017	0.324293	0.37715	0.269036	0.319556	0.419697	0.43286	0.366296	0.34337	0.313438	0.395046	0.426044	0.439938	0.343838	0	0.430567	0.306458	0.403422	0.302932	0.513269	0.466956	0.479242	0.266911	0.229205	0.209618	0.236386	0.236424	0.322113	0.367333	0.43934	0.405971	0.410346	0.249052	0.463883	0.330653	0.413828	0	0.317824	0.431017	0.250208	0.31424	0.186448	0.348024	0.394122	0.679443	0.440365
C20orf203	0.00277171	0.0130464	0.0107795	0.0088662	0.0119785	0.0200054	0.00408267	0.00757684	0.0053176	0.00508526	0.00483324	0.00791747	0.0180335	0.0124421	0.0039009	0.00728776	0	0.0101914	0.010532	0.00942743	0.00957048	0.00835688	0.0317813	0.0108803	0.00398177	0.00451414	0.209618	0.0294407	0.012648	0.0127153	0.0107887	0.02993	0.015039	0.0110289	0.00335258	0.00720169	0.0117663	0.00753686	0	0.00196823	0.014514	0.0192416	0.0230547	0	0.00995598	0.0047077	0.00144222	0.00651569
FO393400.1	0.213635	0.241703	0.200882	0.145856	0.157441	0.14211	0.100057	0.195471	0.198043	0.152785	0.142301	0.244986	0.199186	0.287552	0.279189	0.196438	0	0.24219	0.133489	0.235011	0.208204	0.306221	0.0909785	0.204407	0.110132	0.162514	0.571208	0.201958	0.140141	0.193884	0.219153	0.302337	0.225024	0.140059	0.14363	0.226572	0.117163	0.193217	0	0.182139	0.227691	0.209678	0.321325	0.100866	0.107064	0.255468	0.282718	0.238651
COMMD7	0	0.00180714	0.000957801	0	0	0.001324	0	0	0.000446663	0	0	0	0	0	0.00144233	0	0	0	0	0	0	0	0	0	0	0	0	0	0	0.00218172	0	0	0.000350707	0	0	0.000501445	0	0	0	0	0	0	0	0	0	0.00445065	0	0.00232001
DNMT3B	0.0691208	0.0862052	0.0806094	0.0673619	0.0822438	0.0816989	0.046801	0.122963	0.0953223	0.0894565	0.10826	0.0582159	0.0771803	0.100783	0.0971955	0.1057	0	0.119429	0.0966267	0.0922026	0.0869845	0.196511	0.125092	0.156495	0.0658548	0.0578632	0	0.0919381	0.0697476	0.0588186	0.0627095	0.142215	0.0929468	0.0687729	0.0752501	0.0938927	0.0572252	0.0842164	0	0.125349	0.0775175	0.0813407	0.090868	0.046065	0.0706944	0.0713526	0.108578	0.0978587
MAPRE1	0.080485	0.0837527	0.0903832	0.0832639	0.119103	0.0839247	0.0927291	0.0843223	0.140666	0.1022	0.0764969	0.0655513	0.0728032	0.110507	0.11216	0.122408	0	0.0738859	0.112919	0.0811072	0.1062	0.108816	0.038374	0.162647	0.0916518	0.0849106	0	0.0861247	0.077331	0.0807034	0.0695404	0.101888	0.0917077	0.110368	0.0627382	0.114662	0.0970845	0.0971942	0	0.0849631	0.129168	0.0456924	0.0787262	0.0410758	0.0951884	0.0679693	0.0605354	0.115121
EFCAB8	0.00589429	0.0204782	0.0166496	0.021637	0.0143567	0.00771832	0.00915889	0.00735899	0.0135034	0.0108288	0.0077002	0.0111875	0.00440083	0.0183787	0.0153391	0.00371134	0	0.0125071	0.00512717	0.0124032	0.00685712	0.0206127	0.0298379	0.0277458	0.0157785	0.0137167	0	0.00791975	0.0166281	0.0180385	0.00363471	0.00680154	0.00569943	0.0250931	0.00395933	0.00886478	0.0183302	0.00372882	0	0.0114451	0.00639693	0.00211618	0.00782503	0	0.00625133	0.0153624	0.0193889	0.0193043
SUN5	0	0.00425263	0	0.00282336	0.00158415	0	0	0.00391882	0.000947188	0.00359083	0.00158336	0	0	0	0	0	0	0.00178399	0.000649945	0	0.00263964	0.000853982	0	0.00313046	0.00223728	0	0	0.001986	0.00253231	0.00145161	0	0.00123463	0.00256618	0	0.000894143	0.00143522	0.000645907	0	0	0.00134887	0.00261117	0	0.00111285	0	0	0.00300495	0	0
BPIFB2	0.00433782	0	0.00218254	0.00325009	0.001005	0.00212895	0	0	0	0	0	0	0	0	0.00279469	0	0	0	0	0	0	0	0	0	0	0	0	0	0	0	0	0	0.000791891	0	0	0	0	0	0	0	0	0	0	0	0	0	0.0018939	0
BPIFB3	0	0	0.000396053	0.000693332	0	0	0	0	0	0	0.00101477	0	0	0	0	0	0	0	0.00100688	0	0	0.00185895	0	0	0	0	0	0	0	0	0	0	0.00121886	0	0	0	0.000763907	0	0	0	0	0	0	0	0	0	0	0
BPIFB4	0	0.00128174	0.00635913	0.00851495	0.00441711	0.00549325	0	0.00206466	0.00322777	0	0	0.00219326	0.0079102	0.00561019	0.0019248	0.00334501	0	0.00838283	0.000666821	0.00236165	0.00321982	0.00187203	0	0.00279912	0.00396318	0.00144037	0	0	0.00528929	0	0	0.00336096	0.00271224	0.00213866	0.00484497	0.00152886	0.00472479	0.00119654	0	0.00322717	0	0	0	0	0.00125574	0	0.0059234	0.00223668
BPIFA2	0.00123555	0	0.00118126	0	0.00285298	0	0	0	0	0.00196673	0	0	0	0	0	0.00175149	0	0	0.0019282	0.00179433	0	0.0021754	0	0	0.00111284	0	0	0.00119501	0.00295577	0	0	0	0	0	0	0	0	0.00120847	0	0	0.0014572	0	0.00521333	0	0	0.00210858	0	0.00175499
BPIFA3	0	0	0	0.00315177	0	0	0	0	0.000663274	0	0	0.00153245	0.00203765	0.00424042	0	0	0	0	0	0	0	0.00142756	0	0	0	0	0	0	0	0.00216998	0	0	0	0	0	0	0	0	0	0	0	0	0.00221989	0	0	0	0	0
BPIFB1	0	0	0.00207551	0.00367905	0.00578188	0.00184689	0.00299289	0.00105302	0.00236106	0	0	0.00121659	0	0.00838179	0	0.00334184	0	0	0.000987005	0.00119796	0.0023435	0.0019484	0	0	0	0	0	0	0.00215319	0.00382987	0.00128889	0.0128249	0.00102791	0.00469048	0	0.003965	0.000861716	0	0	0.00242563	0.00355352	0	0.00370542	0	0	0	0	0.0088503
CDK5RAP1	0.219085	0.253425	0.260282	0.255945	0.213695	0.205616	0.276409	0.332124	0.365909	0.260148	0.243709	0.221602	0.212717	0.36844	0.314207	0.389907	0	0.324967	0.296331	0.264816	0.306302	0.396453	0.311332	0.355393	0.214455	0.219382	0.35172	0.196941	0.237635	0.23956	0.260463	0.39579	0.312637	0.258735	0.23059	0.330845	0.310368	0.244	0	0.259824	0.343452	0.252393	0.301546	0.175355	0.23106	0.35561	0.293886	0.306915
SNTA1	0.107034	0.124795	0.142487	0.132278	0.133596	0.111275	0.12595	0.177647	0.164581	0.126352	0.11836	0.137817	0.145103	0.194319	0.201706	0.189327	0	0.200844	0.156861	0.150303	0.143042	0.204816	0.168553	0.198339	0.179919	0.128238	0	0.0854682	0.135493	0.118469	0.141242	0.161172	0.166272	0.12563	0.160028	0.135336	0.11541	0.134467	0	0.152453	0.141589	0.067628	0.134136	0.0749007	0.138231	0.0820423	0.207751	0.138193
CBFA2T2	0.923628	1.00553	1.03525	1.01047	1.04303	1.00663	0.953442	1.06714	1.09004	1.08429	0.971193	1.01731	0.892811	1.12002	1.14066	1.11352	0	1.08357	0.917214	0.971397	1.07978	1.04519	0.843711	1.06339	0.980826	1.00758	1.13003	0.958529	0.903256	0.992706	0.917135	1.07792	1.08484	1.07092	0.857428	1.06683	1.03036	1.05662	0	0.96007	1.08312	0.841109	1.04015	0.821743	0.954846	1.08002	1.04634	1.14504
NECAB3	0.131329	0.124165	0.170303	0.198567	0.194999	0.209948	0.191777	0.227281	0.303776	0.0951016	0.0925619	0.111867	0.128032	0.379202	0.230714	0.282133	0	0.206548	0.305466	0.2129	0.320354	0.2562	0.0955973	0.302875	0.231017	0.100862	0	0.129748	0.203367	0.12552	0.209471	0.284792	0.169626	0.117872	0.106516	0.130848	0.171941	0.141948	0	0.109895	0.249051	0.130082	0.22979	0.127453	0.16843	0.235622	0.175572	0.129114
C20orf144	0	0.000553414	0.0024424	0.000775158	0.00158415	0	0.00144017	0.0013971	0.00435752	0	0	0	0.00311298	0.0100283	0	0.00396957	0	0	0.00262286	0	0	0.0039811	0	0.00859615	0.0010458	0.00244829	0	0	0.00402664	0.00642045	0	0.00505263	0.00111604	0	0.00386032	0.00122049	0.00143143	0.00253592	0	0	0.00236508	0	0	0	0.00211496	0.00493479	0.00200285	0
ACTL10	0	0	0	0	0	0	0	0	0.000705571	0	0	0	0	0.00342705	0	0	0	0	0.00136472	0	0.00158083	0.00102709	0	0.00428153	0	0	0	0	0	0	0	0.00212308	0	0	0.00259705	0	0	0	0	0	0.0012644	0	0	0	0	0	0	0
E2F1	0.0148363	0.00610818	0.00370776	0.00929242	0.00618772	0.000898783	0.00326455	0.0102169	0.00550868	0.00453376	0.00597785	0.00796694	0.00602584	0.00691375	0.00953398	0.00555329	0	0.0152429	0.00999116	0.00329443	0.00723154	0.0162439	0	0.0169409	0.0116724	0.00241925	0	0.00618233	0.00749684	0.00287707	0.00486295	0.010308	0.0156449	0.00156792	0.00313396	0.00940946	0.00576546	0.00457011	0	0	0.00483767	0.0030934	0.00967711	0	0	0.002367	0.00250159	0.0311238
PXMP4	0.0945379	0.0633925	0.0847566	0.0666563	0.0601711	0.061272	0.0779883	0.0880414	0.112855	0.0437862	0.0674925	0.0649045	0.0685998	0.112562	0.0870792	0.108144	0	0.0856422	0.0902858	0.0503107	0.0988334	0.110474	0.0378667	0.131057	0.0554257	0.0507795	0	0.0501658	0.0782939	0.0692396	0.0618072	0.0898904	0.100088	0.0730687	0.0690159	0.076052	0.0876739	0.0896579	0	0.0762801	0.0850599	0.0917165	0.0900649	0.0322968	0.0978535	0.0830266	0.0849616	0.152182
ZNF341	0.0561948	0.0989906	0.109326	0.0936455	0.0931662	0.067871	0.127439	0.101953	0.120229	0.103619	0.0805835	0.0835318	0.0705265	0.135198	0.128291	0.150182	0	0.0984511	0.0958102	0.0972837	0.0850184	0.103658	0.0960632	0.126562	0.0845246	0.067207	0.220245	0.074226	0.0844635	0.0735159	0.116273	0.16055	0.120382	0.10093	0.0763265	0.100256	0.135356	0.115069	0	0.0770981	0.131455	0.0428707	0.0951419	0.0567501	0.0856884	0.107219	0.135961	0.10913
CHMP4B	0.114395	0.151287	0.147344	0.151323	0.133637	0.190685	0.233386	0.193521	0.18899	0.137542	0.146237	0.116492	0.110112	0.129382	0.110569	0.14306	0	0.109455	0.251536	0.144582	0.183422	0.193966	0.105165	0.227124	0.208946	0.155671	0	0.115645	0.183493	0.103507	0.150324	0.184884	0.161941	0.165272	0.092613	0.157114	0.175649	0.163191	0	0.151342	0.135243	0.0964999	0.144055	0.0949849	0.173782	0.194965	0.139607	0.16907
RALY	0.203071	0.189902	0.192965	0.185779	0.214444	0.209104	0.288865	0.208397	0.232395	0.187405	0.191515	0.170799	0.202299	0.202866	0.234705	0.227261	0	0.216219	0.230013	0.230047	0.255439	0.261703	0.122464	0.251871	0.204373	0.124141	0	0.141902	0.173289	0.175711	0.218707	0.251294	0.191309	0.265785	0.163264	0.223553	0.240078	0.197154	0	0.188063	0.170565	0.173077	0.2259	0.151058	0.209775	0.261167	0.229097	0.391125
EIF2S2	0.171121	0.172359	0.202429	0.26901	0.22075	0.208029	0.325429	0.254734	0.265725	0.160759	0.184637	0.139953	0.189403	0.32389	0.191353	0.24439	0	0.153247	0.321311	0.188371	0.239973	0.303227	0.112089	0.288011	0.177214	0.147347	0.429863	0.13673	0.222552	0.171204	0.163487	0.276478	0.180448	0.209611	0.094006	0.177313	0.189731	0.19724	0	0.171669	0.210238	0.135032	0.234197	0.0903025	0.13112	0.250995	0.233499	0.255298
ASIP	0.0164728	0.0288487	0.029026	0.053217	0.0410069	0.0199389	0.0326663	0.0211195	0.0374097	0.00656719	0.0212971	0.0103574	0.0131731	0.029699	0.0349862	0.0605762	0	0.0416253	0.0352963	0.0229866	0.0341477	0.0345219	0	0.0411394	0.0162253	0.0142964	0	0.0251682	0.038875	0.0399292	0.00839117	0.0323204	0.0214411	0.0125593	0.00804208	0.0145081	0.0212662	0.0188231	0	0.0212164	0.0183296	0.0358061	0.0430713	0.00544711	0.00996738	0.0309111	0.0204739	0.0109474
AHCY	0.0127314	0.0380843	0.0459116	0.0529525	0.0510435	0.0347374	0.0525386	0.0635709	0.0688888	0.0297479	0.0293968	0.0402627	0.0323649	0.0441098	0.0476838	0.0506482	0	0.0655119	0.0878061	0.0399231	0.0528523	0.0750428	0	0.0712932	0.054387	0.0410786	0	0.00783187	0.0254353	0.0289916	0.0363267	0.0538144	0.0386675	0.0579497	0.014153	0.0353264	0.0382322	0.0427007	0	0.0462117	0.0381111	0.00288863	0.0283574	0.013464	0.0383562	0.0817696	0.0526695	0.0822703
ITCH	0.622989	0.672592	0.77331	0.718565	0.688668	0.694005	0.610167	0.764752	0.779259	0.708338	0.64347	0.707609	0.715037	0.867535	0.808346	0.866043	0	0.724283	0.687214	0.739619	0.780035	0.837193	0.626678	0.789163	0.705259	0.676795	0.429412	0.635847	0.724565	0.619342	0.56879	0.814794	0.761678	0.779342	0.617355	0.801541	0.823408	0.630273	0	0.756572	0.798569	0.607052	0.754373	0.480216	0.613636	0.719757	0.792309	0.813197
DYNLRB1	0.203371	0.209142	0.256975	0.279308	0.212492	0.270898	0.681345	0.344503	0.374768	0.218938	0.311611	0.199559	0.274977	0.386784	0.283444	0.337375	0	0.219776	0.491283	0.240948	0.32433	0.334375	0.263635	0.455796	0.276246	0.201197	0	0.18097	0.262805	0.199342	0.306908	0.382251	0.260975	0.238439	0.147457	0.202186	0.399635	0.299352	0	0.254659	0.266666	0.188692	0.307326	0.199033	0.251848	0.184904	0.225388	0.324574
MAP1LC3A	0.198121	0.356779	0.388996	0.767492	0.590206	0.424231	0.660356	0.518275	0.97726	0.233544	0.350287	0.201527	0.408722	1.1177	0.553486	1.01589	0	0.882759	0.779525	0.601644	0.704037	0.549374	0.178452	0.729414	0.524301	0.232352	0.770782	0.238328	0.432644	0.277825	0.22932	0.782673	0.41107	0.375758	0.150684	0.289059	0.382602	0.342888	0	0.303429	0.593843	0.138383	0.552196	0.278257	0.407193	0.463558	0.55014	0.247342
PIGU	0.453331	0.46507	0.488687	0.424557	0.407498	0.380643	0.296296	0.471792	0.482731	0.413034	0.456084	0.502059	0.471276	0.589639	0.666196	0.528806	0	0.560617	0.392096	0.495822	0.483083	0.541916	0.337548	0.55142	0.428284	0.464167	0.519021	0.392452	0.47912	0.403324	0.424506	0.487937	0.538783	0.463667	0.455054	0.529862	0.376301	0.406685	0	0.471069	0.51348	0.430237	0.546047	0.186332	0.356466	0.497256	0.557748	0.349862
NCOA6	0.514759	0.55438	0.570337	0.5294	0.495438	0.493063	0.528582	0.59827	0.622648	0.538998	0.535349	0.551095	0.535425	0.669605	0.718431	0.619126	0	0.63659	0.560923	0.577019	0.644019	0.672684	0.361568	0.618105	0.502348	0.472011	0.429863	0.487042	0.513976	0.492396	0.477485	0.616521	0.633558	0.615817	0.393496	0.590893	0.590437	0.578945	0	0.571161	0.589931	0.436572	0.534547	0.300596	0.510163	0.65773	0.695475	0.599734
TP53INP2	0.0522807	0.0509456	0.0443578	0.0438451	0.075989	0.0448489	0.0333155	0.0743989	0.0974609	0.0387776	0.0317899	0.0267966	0.0641613	0.0342802	0.0755865	0.0514558	0	0.0768559	0.0490011	0.0618501	0.10677	0.0576878	0.061855	0.10612	0.0617327	0.039495	0	0.0477795	0.0188014	0.0499472	0.020122	0.0491492	0.0420831	0.0325891	0.0364942	0.0559281	0.0407822	0.0306415	0	0.0282047	0.0680644	0.0104609	0.0426625	0.0319269	0.052867	0.0440289	0.0747648	0.0265845
GGT7	0.625936	0.666449	0.684427	0.670042	0.698582	0.558876	0.664726	0.883077	1.0276	0.660426	0.64472	0.656946	0.710383	1.17032	1.02989	1.09094	0	1.01265	0.731226	0.783867	0.882703	1.05149	0.495868	1.17295	0.582283	0.619708	1.45981	0.5196	0.72517	0.563301	0.665751	0.998662	0.79112	0.703706	0.565284	0.882983	0.809336	0.647953	0	0.709306	1.00755	0.498177	0.843775	0.490408	0.625251	1.04435	1.07385	0.514254
ACSS2	0.149492	0.195841	0.206629	0.205941	0.201807	0.191756	0.244486	0.195171	0.210303	0.19496	0.149256	0.154068	0.177635	0.229849	0.225882	0.190361	0	0.165714	0.197247	0.14281	0.225846	0.219847	0.190469	0.211265	0.17319	0.138588	0	0.18527	0.19332	0.185772	0.194868	0.184735	0.217369	0.241422	0.195007	0.189676	0.213	0.244244	0	0.201602	0.209269	0.140449	0.259572	0.0978656	0.242663	0.255075	0.25872	0.240837
GSS	0.083234	0.0931175	0.102221	0.116415	0.104078	0.0814605	0.0690121	0.136253	0.180409	0.0817854	0.0873586	0.107807	0.10339	0.222049	0.16375	0.216185	0	0.185762	0.150773	0.13892	0.138978	0.147893	0.0672085	0.22734	0.0884067	0.0706925	0.209618	0.061666	0.120169	0.0738977	0.0666316	0.208101	0.0961096	0.0839584	0.0553944	0.101488	0.0948196	0.0782856	0	0.082599	0.165052	0.0700956	0.139269	0.0820364	0.073999	0.120967	0.155081	0.140835
MYH7B	0.0388662	0.0390866	0.0422507	0.0448344	0.0335235	0.0381151	0.0972473	0.0472988	0.0579555	0.0283581	0.023772	0.0266267	0.0451269	0.0707528	0.0580988	0.107462	0	0.0792296	0.0506851	0.0352617	0.050481	0.0690035	0.0335583	0.068647	0.0444983	0.0446825	0.220245	0.0488819	0.0424677	0.0272834	0.0340868	0.0574842	0.064797	0.0477525	0.0164735	0.0249031	0.0526866	0.0623202	0	0.0238942	0.0373761	0.0253321	0.0452091	0.0451731	0.0264202	0.0290919	0.0434651	0.0729949
TRPC4AP	0.603984	0.585793	0.60078	0.465259	0.505063	0.461458	0.611535	0.652126	0.629633	0.668829	0.566931	0.568252	0.567958	0.746512	0.677785	0.610413	0	0.650768	0.559162	0.528203	0.582524	0.798738	0.48608	0.767205	0.558309	0.590838	0.429863	0.447869	0.638822	0.506795	0.58655	0.686128	0.679357	0.637346	0.647873	0.631936	0.62441	0.574751	0	0.584373	0.602803	0.624194	0.587045	0.429663	0.529576	0.782128	0.700528	0.702452
EDEM2	0.0682974	0.0607133	0.0842901	0.0757275	0.0636691	0.0732307	0.0565855	0.0851267	0.10862	0.105788	0.0605716	0.0974031	0.0784546	0.0913769	0.121939	0.0983995	0	0.108228	0.0892284	0.0914664	0.0911689	0.148128	0.0668741	0.106767	0.0657064	0.0765582	0	0.066187	0.0947971	0.0825383	0.0463904	0.105833	0.0998542	0.114921	0.0403307	0.104576	0.0957877	0.0799074	0	0.0758913	0.129882	0.0716339	0.102884	0.0454607	0.0704491	0.0798746	0.0987506	0.0945089
PROCR	0.00832025	0.0216415	0.0242308	0.0466019	0.0323941	0.00872444	0.00608001	0.01227	0.0226221	0.00558902	0.00347073	0.0093177	0.00369484	0.0229406	0.0163207	0.0280741	0	0.0210463	0.0134353	0.0150524	0.0242038	0.028009	0.0229389	0.0297919	0.0108056	0.00514794	0	0.0138867	0.0405552	0.0150704	0.00269066	0.0395943	0.0167843	0.0257903	0.0069553	0.0108446	0.0157631	0.0119253	0	0.0105784	0.0148854	0.00608006	0.0182669	0.0123216	0.00894302	0.0188439	0.0130642	0.024583
MMP24OS	0.0691639	0.087815	0.145024	0.136715	0.113179	0.0711619	0.0908959	0.120841	0.16113	0.0737783	0.0694748	0.0769628	0.0895965	0.209438	0.157712	0.187304	0	0.141191	0.109172	0.108888	0.143922	0.175514	0.0146259	0.246244	0.0537521	0.0604459	0.209618	0.0817433	0.110918	0.124197	0.12437	0.181627	0.0891703	0.114707	0.0552576	0.105545	0.104534	0.0784206	0	0.12513	0.1316	0.0614995	0.178218	0.0747303	0.0681714	0.205514	0.138921	0.211587
MMP24	0.394487	0.392195	0.460112	0.349179	0.349412	0.336194	0.417547	0.507006	0.551327	0.39009	0.354012	0.378426	0.405435	0.630758	0.594153	0.505215	0	0.549746	0.450133	0.477461	0.497541	0.645515	0.336525	0.538154	0.389368	0.355742	0.209618	0.297382	0.28216	0.351494	0.411581	0.594623	0.481391	0.436333	0.387642	0.498109	0.516749	0.507402	0	0.456437	0.520472	0.403725	0.569174	0.243863	0.442038	0.410678	0.557102	0.44899
AL121753.1	0	0	0	0	0	0	0	0	0.000961413	0	0	0	0	0	0	0	0	0	0.000722349	0	0	0	0	0	0	0	0	0	0	0	0	0	0	0.00210434	0	0	0	0	0	0	0	0	0	0.00843883	0	0	0.00485117	0
EIF6	0.0034637	0.00487367	0.00903011	0.00967548	0.00980819	0.000874367	0.00504573	0.0112461	0.0136145	0.0173149	0.00455116	0.00582391	0.0142989	0.0279468	0.0173805	0.0053462	0	0.0168498	0.00633009	0.0138452	0.0144832	0.0104499	0	0.0233468	0.00346451	0.00230551	0	0.00712218	0.00499265	0.00944059	0.00188071	0.00640648	0.00669922	0.00169287	0.00349592	0.0154257	0.00833476	0.00690514	0	0.00643052	0.014922	0	0.00794329	0.00842722	0.00784694	0.00328314	0.00402831	0.00632633
UQCC1	0.572592	0.614855	0.693932	0.685491	0.699859	0.740786	0.565696	0.703923	0.753435	0.612943	0.641393	0.714187	0.525671	0.728509	0.780666	0.785806	0	0.760003	0.692544	0.746152	0.76578	0.806154	0.525526	0.759193	0.688757	0.634881	0.35172	0.648054	0.879033	0.617175	0.51599	0.846918	0.776017	0.712397	0.660862	0.756025	0.650609	0.61281	0	0.648104	0.647407	0.636293	0.739322	0.540056	0.597372	0.652485	0.648115	0.635037
GDF5	0.0109907	0.00279191	0.0141821	0.0118789	0.00944103	0.00655727	0.00620823	0.0180689	0.0082478	0.00766057	0.00208658	0.00964494	0.0105051	0.0185537	0.0106113	0.0175155	0	0.0130703	0.00527462	0.0116281	0.0118246	0.0229537	0	0.0108295	0.0198002	0.00586162	0	0.00148892	0.0220671	0.0100925	0.0117004	0.0197441	0.00798919	0.00464659	0.00861552	0.00708923	0.00844912	0.00203605	0	0.00930677	0.0166882	0.00816325	0.0153594	0	0	0.0259157	0.0148285	0.0109835
CEP250	0.237994	0.2629	0.272847	0.220066	0.221591	0.200881	0.302704	0.322992	0.336084	0.231815	0.191316	0.262796	0.22961	0.345186	0.382671	0.297423	0	0.34484	0.288934	0.321889	0.326535	0.426262	0.32794	0.343946	0.234233	0.188047	0.220245	0.164798	0.196673	0.214687	0.204877	0.342293	0.307216	0.358576	0.206543	0.341506	0.331025	0.284669	0	0.288034	0.331131	0.178405	0.281654	0.140469	0.2282	0.353083	0.404159	0.428782
C20orf173	0.00218539	0	0.00362933	0.00204665	0.00357055	0	0	0.00258907	0.000707867	0.00195734	0	0	0	0.00432856	0	0.00126328	0	0.00333911	0.00115502	0.0043269	0.000926692	0	0	0	0	0	0	0.00147118	0.00330626	0.00447857	0	0.00454478	0.00133664	0.00151381	0	0	0.000993578	0.00146312	0	0.00181777	0	0.00145149	0	0	0	0.00373501	0	0.00156998
ERGIC3	0.152227	0.109984	0.138142	0.119368	0.110173	0.0974748	0.184971	0.167839	0.145553	0.124697	0.15433	0.089254	0.0927167	0.174799	0.146703	0.0967005	0	0.136668	0.138931	0.151132	0.114675	0.143158	0.0782913	0.169754	0.134549	0.16106	0	0.0928744	0.0968732	0.121317	0.118727	0.115686	0.150797	0.133873	0.0978135	0.119957	0.143507	0.123766	0	0.121264	0.14814	0.127979	0.11329	0.110793	0.118187	0.153231	0.149851	0.137949
SPAG4	0.00701698	0.0103394	0.00344771	0.0142909	0.0133893	0.00683021	0.00753564	0.0141709	0.0178682	0.00288121	0.00392482	0.00337452	0.0138438	0.0240555	0.00768128	0.0112899	0	0.00743389	0.0103304	0.0165165	0.0145423	0.00702905	0	0.0161201	0.00863468	0.0033416	0	0.00635961	0.0106021	0.00712235	0.00185875	0.0106344	0.00941148	0.00400961	0.00191243	0.00463243	0.00211715	0.00523829	0	0.0135698	0.0136958	0	0.00504671	0	0.00271636	0.0143215	0.00761185	0.0027857
CPNE1	0.195151	0.16731	0.217052	0.248827	0.289214	0.307218	0.358923	0.332077	0.236747	0.205609	0.219383	0.173885	0.307269	0.384906	0.35867	0.281869	0	0.425054	0.296992	0.254635	0.345684	0.317272	0.0827608	0.336533	0.301224	0.230258	1.20065	0.193702	0.256505	0.256414	0.227638	0.33733	0.280026	0.1737	0.157989	0.212359	0.27251	0.223174	0	0.221054	0.267139	0.152057	0.28597	0.173504	0.289944	0.268106	0.260841	0.257893
AL109827.1	0.00251932	0	0.00043193	0	0.0024311	0.00117776	0.00233013	0.00192641	0.000784576	0.00312246	0	0.000452221	0	0	0.00139836	0.00415826	0	0.0071608	0	0.00188002	0.00516358	0.00268262	0	0	0	0	0	0.00369292	0.00206208	0	0	0.00531533	0.000537863	0	0.00197983	0.000892122	0.000577865	0.00275893	0	0.00207588	0	0.00230624	0	0	0.00708745	0.00877333	0.00196837	0.00536814
NFS1	0.0383542	0.0352452	0.047538	0.0406704	0.0401335	0.0287691	0.0275557	0.0572006	0.0837453	0.0484046	0.0345722	0.0391697	0.0267163	0.100986	0.0664936	0.10195	0	0.0882107	0.046772	0.0664888	0.0563238	0.0997801	0.0223113	0.0856222	0.0397008	0.0320256	0	0.0339699	0.0597045	0.0306226	0.0419418	0.104926	0.0611381	0.0589247	0.0503521	0.0623945	0.049015	0.0524321	0	0.0335406	0.0595734	0.0239325	0.0631707	0.0265764	0.0459628	0.0128586	0.0491099	0.0491835
ROMO1	0.033102	0.0161249	0.0209325	0.0446996	0.0562181	0.0305892	0.0500198	0.0371991	0.0264446	0.00672942	0.00251431	0.0110968	0.0146623	0.0293535	0.0187689	0.0189822	0	0.00988971	0.0565414	0.0147943	0.0144931	0.0161529	0	0.0200753	0.0410586	0.0217617	0	0.0357449	0.0360411	0.0227965	0.0130622	0.0254744	0.0239098	0.0111996	0.00694911	0.0138168	0.0117013	0.0269586	0	0.019015	0.0110721	0.0107181	0.0202791	0.020126	0.037033	0.00766006	0.0171748	0.0176531
RBM39	0.78748	0.826338	0.901402	0.915899	0.835635	0.889843	1.03035	0.996217	1.03664	0.762722	0.820828	0.720026	0.717131	1.21383	0.880856	1.07313	0	0.897118	0.961319	0.80738	1.02538	1.02249	0.626669	1.09674	0.799154	0.752278	1.22658	0.782072	0.926472	0.849739	0.756755	1.15233	0.904375	0.948394	0.662399	0.776686	0.983447	0.925131	0	0.84576	0.899568	0.730326	1.02012	0.57872	0.802444	0.939402	0.852979	0.867675
PHF20	0.464711	0.52903	0.538125	0.568866	0.551896	0.477713	0.492195	0.522317	0.634091	0.502514	0.471818	0.468505	0.533936	0.725949	0.647798	0.575254	0	0.586523	0.549639	0.531096	0.53095	0.608471	0.296007	0.726126	0.473135	0.469133	0.445758	0.368789	0.404537	0.475741	0.456458	0.586966	0.594677	0.588903	0.445586	0.569569	0.589745	0.531882	0	0.513213	0.577122	0.329658	0.48279	0.339122	0.460245	0.523434	0.666471	0.553315
SCAND1	0.0478264	0.0618049	0.0753691	0.107356	0.038552	0.0778192	0.18466	0.101951	0.138106	0.0459247	0.056388	0.0611423	0.118533	0.0915927	0.066248	0.112747	0	0.0555308	0.221288	0.0794729	0.117274	0.145551	0.0383646	0.149911	0.104594	0.0771406	0	0.0694242	0.0833977	0.0367015	0.134757	0.121853	0.0684121	0.0507175	0.0405454	0.0465173	0.0908977	0.0638233	0	0.0943501	0.0686424	0.0399019	0.0762282	0.103606	0.136559	0.0879056	0.0759885	0.0917763
CNBD2	0.0229343	0.0352996	0.0519045	0.110123	0.0886873	0.0365596	0.0780093	0.0978456	0.101938	0.0266256	0.0274291	0.0180573	0.0337205	0.0963146	0.0751138	0.115009	0	0.081708	0.0848532	0.04047	0.0863578	0.0965829	0.0287998	0.109112	0.0326369	0.0233748	0	0.0560176	0.0959641	0.0388067	0.019788	0.106304	0.0489997	0.049227	0.0212356	0.0549592	0.0674672	0.0460256	0	0.0526452	0.0822098	0.045475	0.0606383	0.0166426	0.0296258	0.0527018	0.0683414	0.065393
EPB41L1	0.732342	0.756501	0.852383	0.704313	0.740158	0.675208	1.14809	0.952372	1.0226	0.819605	0.88179	0.890905	0.966267	0.988371	1.11121	0.964021	0	1.00483	0.898032	0.968511	0.961938	1.14282	0.723211	1.02518	0.816482	0.74464	0.561338	0.68438	0.689223	0.709912	0.888882	0.98147	0.958319	0.8874	0.795413	0.995391	1.02075	0.939382	0	0.823033	0.928698	0.657375	0.890282	0.673258	0.939041	1.31078	1.13676	1.23443
AAR2	0.0648907	0.0966826	0.0952793	0.0737188	0.0789215	0.0659458	0.0801828	0.0775971	0.119854	0.0593677	0.0892136	0.085626	0.0829535	0.0744185	0.0920901	0.0959781	0	0.0879604	0.100096	0.107029	0.099626	0.107143	0.0268807	0.127492	0.0887606	0.101999	0	0.0393158	0.0637488	0.0809146	0.0527109	0.119098	0.066831	0.128169	0.0209139	0.0846002	0.0834439	0.0865166	0	0.0797644	0.0877908	0.0323677	0.0673829	0.0601593	0.0702558	0.0726507	0.0982371	0.170918
DLGAP4	0.756298	0.992841	1.06221	1.03391	0.972789	0.82203	0.953332	1.2067	1.24536	1.0904	0.920927	1.07836	0.989662	1.27734	1.3698	1.19871	0	1.24758	1.09028	1.21114	1.19839	1.18385	1.23918	1.26757	0.890111	0.777837	0.337312	0.705747	0.873625	0.790539	0.938286	1.1765	1.18868	1.18329	0.846719	1.24179	1.19959	1.08813	0	1.01444	1.34773	0.728853	1.01816	0.733101	0.972176	1.60404	1.60802	1.01258
MYL9	0.00275433	0.00482248	0.00264974	0.00772892	0.000989329	0	0.00254834	0.00687441	0	0	0	0	0.0126723	0.00668676	0.00783168	0.00391572	0	0	0	0.000979298	0.00367576	0	0	0	0.00287821	0.00836273	0	0	0	0.000968539	0	0.00315303	0.00171659	0	0	0.00523191	0.00364584	0.00355576	0	0	0.00347274	0.00243858	0	0.00683127	0.00185461	0	0	0
TGIF2-RAB5IF	0.00166765	0.00246063	0.00565871	0.00560747	0.00665377	0	0.00450228	0.00194115	0.00252724	0.00338086	0.00177378	0.00288562	0.00341708	0.00457831	0.00286172	0.00756267	0	0.00573886	0.00290284	0.000978454	0.00133171	0.00488626	0	0.00602102	0.00268386	0.00262466	0	0.00126643	0.00863528	0.00293383	0	0.00652721	0.00122429	0	0	0.00580112	0	0.00232062	0	0	0.00750031	0.00377768	0	0.00596557	0.00160314	0.0047077	0	0.00383533
RAB5IF	0.0333296	0.0247249	0.0387662	0.060987	0.0392257	0.0444906	0.115512	0.0767277	0.0609723	0.0204942	0.0268931	0.0111841	0.0289098	0.0947469	0.03705	0.0693992	0	0.0471088	0.0937807	0.0310678	0.0466775	0.0547287	0	0.105763	0.0510531	0.0289721	0	0.0303514	0.0757245	0.0244085	0.0463944	0.0697551	0.0419446	0.0217209	0.0202734	0.0302537	0.0485226	0.0378066	0	0.0502387	0.0398778	0.0122616	0.0465543	0.00609268	0.02769	0.0508797	0.0297179	0.030322
SLA2	0.0218475	0.029528	0.030515	0.0434641	0.0316727	0.0199804	0.0360075	0.0225002	0.0326032	0.0242795	0.0180095	0.0224114	0.00770192	0.0723278	0.0247873	0.0271708	0	0.030895	0.0188631	0.0300907	0.0283715	0.0268456	0.0136718	0.0481996	0.0299301	0.0161928	0	0.0350338	0.0296705	0.0287301	0.0220114	0.0428605	0.0155777	0.016969	0.0100716	0.0241828	0.0430811	0.0180009	0	0.0122721	0.0384904	0.0218774	0.0124697	0.0147025	0.0294013	0.0677371	0.0232067	0.0723195
NDRG3	0.539291	0.581349	0.657085	0.60954	0.577654	0.574882	0.738998	0.68817	0.724551	0.524654	0.532841	0.582746	0.620004	0.729582	0.789578	0.668693	0	0.608405	0.721473	0.58887	0.685399	0.7793	0.628622	0.713746	0.688432	0.61462	0.561338	0.471329	0.749507	0.474917	0.627106	0.831781	0.719533	0.580754	0.757515	0.680859	0.728551	0.614527	0	0.537882	0.675937	0.569791	0.681306	0.360369	0.634412	0.840755	0.680022	0.566679
DSN1	0.0473353	0.0501048	0.0591744	0.053249	0.0467359	0.0412245	0.0697371	0.0851881	0.0971755	0.0470736	0.0416675	0.0497896	0.0583321	0.130872	0.0751199	0.0876693	0	0.100554	0.065531	0.0441956	0.0588997	0.13373	0	0.103663	0.0312632	0.052176	0	0.0313245	0.0656663	0.0594172	0.0455392	0.154186	0.0692642	0.056588	0.0285077	0.0620776	0.0659129	0.0594716	0	0.0846485	0.0831958	0.0389728	0.0867678	0.0327541	0.0264897	0.0851491	0.0582595	0.0781265
SOGA1	0.398554	0.442776	0.505676	0.40369	0.395551	0.315732	0.361678	0.466909	0.595162	0.391202	0.460105	0.472379	0.491624	0.520546	0.664457	0.522682	0	0.641764	0.419291	0.591548	0.560366	0.603252	0.536768	0.620204	0.371752	0.39065	0.209618	0.249323	0.308985	0.386506	0.428099	0.591199	0.556046	0.472211	0.394066	0.489364	0.439516	0.397655	0	0.414686	0.573021	0.341873	0.609821	0.269398	0.349365	0.575131	0.725265	0.401188
TLDC2	0.0063427	0.0048291	0.00626122	0.0185136	0.0127903	0.00514658	0.000423258	0.0027349	0.00430873	0	0	0.00206197	0.00438703	0.0203823	0.00753462	0.00525002	0	0.0209646	0.00269168	0.00379684	0.0051936	0.00818418	0	0.00794922	0.00541696	0.0031825	0	0	0.0101837	0.012004	0	0.00748857	0.00211459	0.000956506	0	0.00590563	0.000999275	0.00387992	0	0	0	0	0.00707524	0	0	0.00601457	0.00708265	0
SAMHD1	0.0854583	0.112033	0.114172	0.113105	0.10114	0.111422	0.107085	0.0956378	0.127092	0.0933421	0.0967615	0.087224	0.0577578	0.15842	0.116137	0.132585	0	0.107948	0.123931	0.0864121	0.116041	0.139108	0.0640542	0.111016	0.108105	0.0793421	0	0.0828942	0.0962952	0.0914159	0.103061	0.12852	0.117431	0.104481	0.080561	0.0772903	0.11757	0.114507	0	0.126221	0.105877	0.0752534	0.134284	0.0557045	0.117254	0.0805267	0.106419	0.113385
RBL1	0.273931	0.292813	0.373027	0.284464	0.275864	0.241159	0.27008	0.356928	0.314623	0.318164	0.306847	0.28338	0.264227	0.377856	0.348268	0.327005	0	0.331031	0.266429	0.322049	0.370065	0.360953	0.278921	0.347441	0.249863	0.239192	0.35172	0.233243	0.297086	0.229551	0.254539	0.418253	0.34644	0.322302	0.366255	0.345988	0.356281	0.306564	0	0.326159	0.335139	0.288132	0.355454	0.208279	0.269723	0.265359	0.312341	0.447381
MROH8	0.2715	0.266308	0.277347	0.225437	0.234765	0.197808	0.124098	0.234487	0.277156	0.19066	0.297084	0.345466	0.223477	0.354732	0.390472	0.312795	0	0.349696	0.220886	0.275171	0.304604	0.300947	0.222789	0.220678	0.199132	0.223349	0.571208	0.208024	0.274294	0.217815	0.214968	0.381202	0.304112	0.186793	0.331573	0.301786	0.175737	0.2217	0	0.266947	0.257936	0.25044	0.331113	0.0700289	0.151817	0.241238	0.304905	0.170899
RPN2	0.112874	0.102386	0.179432	0.152749	0.142719	0.170383	0.289157	0.215688	0.194914	0.110548	0.160819	0.132752	0.124821	0.192212	0.20392	0.177911	0	0.138701	0.177123	0.121017	0.161025	0.187091	0.0575316	0.278188	0.140904	0.0964629	0	0.123907	0.150057	0.146068	0.119624	0.22101	0.17521	0.187968	0.132876	0.152476	0.205522	0.172678	0	0.149605	0.154038	0.0804054	0.142842	0.0694147	0.164888	0.200547	0.180775	0.19202
GHRH	0	0.00128174	0.00051387	0.00250169	0	0.00172386	0	0.000942852	0	0	0	0	0	0	0	0.00135693	0	0	0	0	0	0	0	0	0	0	0	0	0.00476983	0.0014359	0	0	0	0	0	0	0	0.00139414	0	0	0	0	0	0	0	0	0	0
MANBAL	0.0520037	0.0697148	0.0836893	0.0872752	0.0746679	0.0802376	0.161176	0.140274	0.136735	0.0714122	0.0524375	0.0761376	0.0666973	0.126048	0.0717246	0.112542	0	0.0889577	0.185552	0.0952295	0.103094	0.126019	0.0343389	0.135002	0.113371	0.0554183	0.220245	0.0953938	0.10142	0.0710785	0.0651452	0.0909572	0.0733852	0.0667053	0.0354697	0.0649523	0.0967207	0.0803263	0	0.0703208	0.0710409	0.0549067	0.101165	0.0257117	0.0944418	0.0802425	0.0579558	0.0819038
SRC	0.0582395	0.0749097	0.112031	0.0933233	0.105253	0.0778481	0.131535	0.127139	0.121573	0.0716049	0.092588	0.0680764	0.0701702	0.086068	0.097614	0.105324	0	0.11111	0.0977121	0.101747	0.109545	0.139935	0.0691336	0.156942	0.103841	0.0834176	0	0.0828127	0.104346	0.0830526	0.0772211	0.133964	0.100667	0.0934308	0.0795109	0.106299	0.105663	0.0846323	0	0.10953	0.0934386	0.0504243	0.0990604	0.0463959	0.0749685	0.122692	0.109209	0.0880429
BLCAP	0.367469	0.406083	0.424726	0.325512	0.323762	0.416852	0.666061	0.497134	0.520008	0.27131	0.405259	0.377859	0.345233	0.443341	0.37852	0.376391	0	0.302628	0.630511	0.40536	0.372375	0.472637	0.320814	0.544161	0.596379	0.383288	0	0.410544	0.431661	0.347561	0.344184	0.623871	0.461558	0.383967	0.23374	0.32027	0.428009	0.36529	0	0.336055	0.305006	0.252765	0.413092	0.25472	0.494425	0.439364	0.329984	0.436845
NNAT	0.047843	0.0166796	0.055228	0.0826781	0.0537414	0.0449793	0.197483	0.0784351	0.116407	0.0144393	0.0471515	0.0192911	0.061247	0.125322	0.0446243	0.0786085	0	0.054225	0.072875	0.0437688	0.0479645	0.0638413	0.0124439	0.0718235	0.0502772	0.0171306	0	0.0444371	0.0432244	0.049181	0.0912502	0.055822	0.0533687	0.0478255	0.014898	0.054238	0.177566	0.0865168	0	0.0432111	0.0531394	0.029719	0.0912831	0.0405577	0.0680618	0.027075	0.0264121	0.0645327
CTNNBL1	0.344493	0.394077	0.417844	0.35758	0.41275	0.467823	0.363181	0.431432	0.415389	0.336436	0.413354	0.401916	0.303635	0.436277	0.409435	0.422764	0	0.376331	0.356572	0.46665	0.44844	0.540732	0.299762	0.432213	0.360399	0.358294	0.220245	0.367987	0.466815	0.410695	0.29829	0.401319	0.4606	0.386782	0.394791	0.48084	0.389178	0.359851	0	0.376832	0.410496	0.366369	0.475714	0.203621	0.378157	0.555323	0.458026	0.466213
VSTM2L	0.441426	0.470436	0.648041	0.509197	0.468987	0.483221	0.968749	0.648115	0.758168	0.519074	0.464495	0.490725	0.539268	0.670441	0.653657	0.667251	0	0.656546	0.860194	0.609298	0.635335	0.758523	0.363171	0.740406	0.732135	0.472788	0.337312	0.353926	0.508845	0.396228	0.601275	0.789752	0.518228	0.456386	0.39874	0.581197	0.739165	0.621553	0	0.578526	0.596371	0.490175	0.593755	0.28744	0.699531	0.753472	0.684266	0.419712
TTI1	0.135162	0.172889	0.171728	0.122988	0.142672	0.144296	0.171615	0.209336	0.198772	0.185731	0.17408	0.124838	0.136783	0.154589	0.217344	0.180853	0	0.179428	0.163079	0.152739	0.192324	0.206611	0.149287	0.188522	0.175486	0.139453	0	0.129586	0.130166	0.136135	0.174785	0.185697	0.193346	0.203036	0.137733	0.19517	0.18729	0.192587	0	0.177556	0.141154	0.120996	0.143212	0.0687454	0.152124	0.290915	0.198844	0.182999
RPRD1B	0.204538	0.282588	0.264341	0.265008	0.251176	0.28894	0.246381	0.282179	0.317091	0.246271	0.227039	0.237265	0.236589	0.315059	0.28367	0.290449	0	0.304566	0.284603	0.294483	0.350895	0.383209	0.186846	0.315727	0.208539	0.223314	0.429863	0.243163	0.247925	0.293219	0.159717	0.270537	0.261713	0.29939	0.18121	0.268458	0.239392	0.221154	0	0.264567	0.298268	0.169652	0.279694	0.116339	0.24023	0.364157	0.282517	0.392279
TGM2	0	0	0.00208482	0.00290841	0	0.00142382	0	0.00104183	0.0017463	0	0	0.00108218	0	0	0.00164853	0.00415245	0	0	0.000799537	0	0.00127915	0.00313862	0	0	0.00723747	0.00230359	0	0	0	0.00103693	0	0.00671173	0	0	0.00259705	0.000757685	0.000561458	0.00349531	0	0	0.00181768	0	0	0.0108271	0	0.0040447	0	0.0025837
KIAA1755	0.0112336	0.00947171	0.0169593	0.0152712	0.0149451	0.00788407	0.01693	0.0190185	0.00904492	0.0113023	0.00695121	0.0111244	0	0.00776004	0.00283877	0	0	0.00491984	0.00531415	0.00347079	0.00458947	0.0060733	0	0.0183023	0.00515736	0.0070509	0	0.0284801	0.0209674	0.0125067	0.0146873	0.00678644	0.0105439	0.00288444	0.00537584	0.00411419	0.0048155	0.0110742	0	0.00318096	0	0.00451608	0	0.0112409	0.00132792	0.00817732	0	0.00592431
BPI	0	0	0.00269821	0.00224424	0.00488327	0.00275784	0.00181268	0.00114178	0.00337427	0	0	0	0	0	0.00120367	0.00185048	0	0.00125059	0.00059991	0	0	0	0	0.00382049	0.00362132	0.00144037	0	0.0015849	0.00230302	0	0	0	0	0	0	0.00277197	0	0.00276194	0	0	0.00103926	0	0	0	0.00178773	0	0.00200285	0
LBP	0.00557621	0.0067224	0.00596753	0.00634039	0.00327762	0.00140733	0.00492131	0.00361915	0.00811328	0	0.0035026	0	0.00747766	0.00635253	0.00274842	0.0101489	0	0	0.00227196	0.000831829	0.00333184	0.00887261	0	0.0149528	0.00453354	0.00149193	0	0	0.00546842	0.0027941	0	0.00809558	0.00452276	0.00791848	0	0.0043166	0.00558032	0.00559989	0	0.00837453	0.00835112	0.00270477	0.0052283	0	0.00382717	0.0025036	0.00741103	0.00322532
RALGAPB	0.45293	0.504764	0.574209	0.527585	0.527462	0.585944	0.509784	0.568208	0.589562	0.505305	0.549102	0.481546	0.443025	0.604279	0.604496	0.569327	0	0.59134	0.593373	0.597681	0.579805	0.588116	0.291205	0.627255	0.600403	0.463169	0.557557	0.515773	0.50389	0.444896	0.348636	0.543879	0.551805	0.589715	0.458608	0.52494	0.584156	0.512458	0	0.461952	0.611891	0.449231	0.506493	0.286805	0.496177	0.557797	0.500366	0.634744
ADIG	0	0	0.000443786	0.00215157	0.00155546	0	0	0	0.00127554	0	0.0012723	0	0	0	0	0.00227161	0	0.00168185	0	0	0.00183427	0.00030086	0.0240555	0	0.00104212	0	0	0.00257617	0	0	0.00159617	0	0.000900715	0.00402509	0	0	0	0	0	0.00233419	0.0019702	0	0	0	0	0	0.00463138	0.00197888
ARHGAP40	0.00158753	0.00355073	0.00550146	0.00942741	0	0.00269079	0.0026094	0.000887389	0.00250577	0.00157765	0	0.00210827	0	0.00410191	0	0	0	0.00923088	0.000668097	0.00428659	0.00148118	0.000977897	0	0.00788322	0.00839228	0	0	0.00321119	0.0129107	0.00451985	0.00298116	0	0.00299046	0	0	0	0.00150458	0	0	0.00165431	0.00151325	0	0	0	0.00375684	0	0	0.00712331
SLC32A1	0.0441821	0.0615698	0.141137	0.241926	0.169384	0.166081	0.321148	0.193978	0.376772	0.0619722	0.0844314	0.065023	0.111338	0.37513	0.138557	0.290205	0	0.206364	0.451837	0.175845	0.336661	0.350403	0.0455031	0.36566	0.181652	0.0670555	0	0.0896623	0.262917	0.06908	0.0364542	0.418454	0.0931194	0.136872	0.0387325	0.138962	0.212369	0.0981	0	0.122028	0.186339	0.0376467	0.1892	0.0617908	0.122403	0.197148	0.139716	0.0932417
ACTR5	0.103923	0.08037	0.102227	0.0910904	0.094497	0.0825565	0.0508026	0.0954665	0.0988577	0.0601947	0.0707216	0.073488	0.0888952	0.14643	0.137242	0.104998	0	0.15775	0.0874605	0.0964485	0.107795	0.13717	0	0.115008	0.0706262	0.0661663	0	0.0770678	0.0810291	0.102483	0.0767845	0.120761	0.087	0.107258	0.0607577	0.10842	0.0964747	0.101301	0	0.0647934	0.101536	0.0718449	0.110544	0.0340877	0.0740009	0.0767017	0.114371	0.0996388
PPP1R16B	0.356786	0.415729	0.491938	0.399324	0.413834	0.303092	0.488487	0.498276	0.524632	0.465437	0.424002	0.46603	0.383133	0.539552	0.468861	0.483687	0	0.398872	0.434736	0.407565	0.521721	0.578545	0.553034	0.523182	0.322243	0.257461	0.209618	0.221689	0.376185	0.311166	0.331334	0.444902	0.465169	0.44604	0.346856	0.511898	0.482953	0.453995	0	0.514686	0.523205	0.303156	0.47927	0.298673	0.293847	0.544795	0.604794	0.394653
FAM83D	0.00761379	0.0114483	0.00809554	0.0190731	0.0162938	0.0106915	0.0200519	0.00467672	0.00969473	0.0123323	0.00536761	0.0127421	0.00855716	0.0133315	0.00305713	0.00742574	0	0.00892314	0.0116	0.00943776	0.0122985	0.00987379	0	0.0185878	0.00556174	0.00773641	0	0.00251164	0.00753064	0.0207917	0.00829216	0.0132902	0.00722955	0.0127406	0.00703503	0.0122708	0.0135428	0.0110511	0	0.00489531	0.00469965	0.00498555	0.0125247	0	0.00402219	0.00193643	0.0063101	0.0428078
DHX35	0.180645	0.217844	0.241397	0.187746	0.185157	0.242288	0.146594	0.241846	0.229104	0.186191	0.217334	0.201971	0.179945	0.238863	0.235608	0.237011	0	0.201249	0.226072	0.202665	0.235968	0.299258	0.0697271	0.260708	0.19829	0.209985	0.209618	0.178748	0.328873	0.207929	0.157616	0.283846	0.257961	0.232419	0.135393	0.186252	0.186497	0.189732	0	0.23898	0.218843	0.17903	0.227728	0.0871665	0.186195	0.232663	0.22599	0.208322
MAFB	0.263583	0.202664	0.292149	0.224283	0.219546	0.322156	0.700487	0.325894	0.42775	0.273519	0.324288	0.279511	0.227329	0.447866	0.221997	0.373077	0	0.31178	0.523272	0.234022	0.294602	0.481549	0.221756	0.399996	0.356698	0.255107	0.429863	0.259329	0.282129	0.167083	0.240589	0.49845	0.333174	0.300519	0.248117	0.240841	0.44606	0.341948	0	0.29033	0.209613	0.266246	0.226271	0.145202	0.453095	0.160877	0.18952	0.565022
TOP1	0.638531	0.58262	0.681022	0.604374	0.679988	0.726499	0.76078	0.699788	0.696396	0.628731	0.625564	0.629522	0.580764	0.678206	0.666077	0.555003	0	0.593808	0.700718	0.628041	0.714023	0.829843	0.317493	0.691637	0.704595	0.572829	0.209618	0.662339	0.88873	0.644726	0.496458	0.852242	0.711551	0.670843	0.637844	0.63399	0.733141	0.659592	0	0.631213	0.610656	0.589759	0.712378	0.483703	0.688301	0.671596	0.630333	0.843549
PLCG1	0.101358	0.125048	0.161326	0.168734	0.134329	0.100282	0.19763	0.168023	0.216961	0.0932502	0.0969824	0.109431	0.110125	0.279318	0.182153	0.176137	0	0.202031	0.16892	0.153987	0.156681	0.213501	0.0154104	0.21103	0.0743938	0.075917	0.35172	0.124978	0.118908	0.136856	0.129741	0.222804	0.14061	0.156768	0.0885798	0.14046	0.172404	0.127971	0	0.150077	0.195343	0.106229	0.177828	0.0775772	0.150983	0.181915	0.197574	0.18669
ZHX3	0.778987	0.886607	0.893464	0.72324	0.764695	0.707472	0.802903	0.94122	0.873693	0.862943	0.863046	0.793923	0.770692	0.92821	0.93434	0.820659	0	0.810125	0.839062	0.83833	0.858975	0.892002	0.658691	0.931127	0.656127	0.698464	0	0.638062	0.506875	0.76414	0.772777	0.770848	0.871164	0.887743	0.650877	0.969281	0.880748	0.837258	0	0.833234	0.910258	0.575307	0.726173	0.583558	0.736034	0.75491	1.03142	0.945721
LPIN3	0.00512233	0.00740012	0.0101395	0.0109927	0.00604215	0.00079362	0.00640764	0.00243133	0.00502343	0.005163	0.00446327	0.00107189	0.00437005	0.00639223	0.00543753	0.00197626	0	0.00356868	0.00707474	0.00723205	0.00523696	0.00802596	0	0.0165968	0.00665559	0.00409149	0	0.00227554	0.0041495	0.00853283	0.00847792	0.0136662	0.00524138	0.0128053	0	0.00268884	0.00543593	0.00616823	0	0.0206153	0.00764376	0	0.00403382	0	0.00648226	0.00223568	0.00383379	0
EMILIN3	0.000859958	0.00248519	0	0	0.00197621	0.00217018	0.00292806	0	0.00115256	0	0.00210658	0	0.00290589	0	0.00396264	0.00110583	0	0.00202366	0	0.00160486	0.00302929	0.000641448	0	0	0	0.00526697	0	0.00293956	0	0	0.0129252	0.00338192	0.00372775	0	0	0.00229502	0.00160335	0.00256054	0	0.00189371	0.0011284	0	0	0	0	0	0	0
CHD6	1.25268	1.31205	1.36951	1.29405	1.39281	1.35328	1.40719	1.43805	1.36383	1.29991	1.3485	1.29054	1.094	1.36953	1.35394	1.28127	0	1.32538	1.33521	1.3069	1.29231	1.51026	1.00014	1.44582	1.30845	1.20018	1.07975	1.4242	1.4502	1.28137	1.26936	1.494	1.371	1.36587	1.24094	1.36455	1.44448	1.36573	0	1.29296	1.29842	1.29483	1.44991	0.963243	1.35925	1.59085	1.36019	1.50983
PTPRT	1.18896	1.13324	1.22834	1.10802	1.08441	1.02831	0.766235	0.902388	1.41842	0.835035	0.865314	0.933282	1.40674	1.24309	1.20138	1.44875	0	1.00104	0.969944	1.08681	0.974974	0.753053	0.656762	1.03115	0.850589	1.08983	1.64257	1.30274	1.1578	1.16124	1.22501	1.17383	1.15151	1.16038	0.771345	1.26035	1.36813	0.924555	0	1.06464	1.0232	1.25545	1.29629	0.820855	1.27856	1.00853	1.62524	1.09007
SRSF6	0.0992917	0.154598	0.219561	0.349836	0.260431	0.269415	0.351569	0.332483	0.28427	0.214628	0.180871	0.14747	0.16048	0.24481	0.140079	0.256552	0	0.16257	0.313611	0.186429	0.267294	0.18374	0.206283	0.23721	0.18441	0.191835	0.429863	0.330015	0.134273	0.23921	0.255636	0.216087	0.218171	0.177845	0.120823	0.181283	0.28159	0.276421	0	0.146846	0.159373	0.0675596	0.222192	0.183683	0.167015	0.138183	0.132448	0.218347
L3MBTL1	0.222358	0.243848	0.224144	0.203973	0.220739	0.123593	0.30177	0.226523	0.264898	0.189994	0.169261	0.193766	0.190835	0.232961	0.310031	0.246793	0	0.341658	0.156935	0.248495	0.194847	0.344706	0.118804	0.292083	0.164443	0.160694	0.209618	0.150813	0.230352	0.182413	0.207785	0.295634	0.262368	0.255719	0.226557	0.268318	0.235172	0.222958	0	0.273793	0.253954	0.250434	0.291871	0.115482	0.215832	0.243534	0.310017	0.335649
Z98752.3	0.0245637	0.0250584	0.0252442	0.0142923	0.0191634	0.0222839	0.0313767	0.0415679	0.0233215	0.0174797	0.0183578	0.0181441	0.0184184	0.0061612	0.0307874	0.0278522	0	0.0307698	0.00745916	0.0242139	0.0219729	0.0436522	0.0453801	0.0153222	0.0187423	0.0185488	0	0.0219816	0.0178546	0.0232013	0.0235836	0.0504813	0.0268816	0.0271774	0.0233354	0.0385884	0.0254087	0.03963	0	0.0358616	0.0168704	0.0352421	0.0209466	0.0180617	0.0157761	0.0273904	0.016411	0.200751
SGK2	0.00407458	0.00803545	0.00677709	0.01148	0.00830989	0	0.0130426	0.00810527	0.00749443	0.00210024	0.00409107	0.00748882	0.0127778	0.0185004	0.00226273	0.00707122	0	0.0103251	0.00355756	0.00267396	0.00953837	0.0211476	0.0488199	0.00884039	0.00478213	0	0	0.00862654	0.0105364	0.00426237	0.00373873	0.0198828	0.00961198	0.00149649	0.00206328	0.0047057	0.00964839	0.00622179	0	0.0115943	0.00731809	0	0.0120574	0.00553658	0.00935241	0	0.0113863	0.0716466
IFT52	0.237756	0.320748	0.337769	0.23148	0.227927	0.199721	0.241497	0.254967	0.292578	0.230904	0.184064	0.245863	0.224278	0.326112	0.339345	0.301067	0	0.249476	0.217698	0.282334	0.292984	0.339549	0.239406	0.346862	0.221417	0.210314	0.220245	0.152411	0.182055	0.180065	0.218653	0.300356	0.289844	0.349273	0.210392	0.267234	0.272123	0.238599	0	0.285914	0.295963	0.218535	0.235548	0.153144	0.203812	0.235778	0.32857	0.361809
MYBL2	0.00495673	0.00690211	0.00467637	0.0128003	0.00891176	0.010084	0.0098446	0	0.00976316	0.00397876	0.00121077	0.00252673	0.0055525	0.0219794	0.0110931	0.0148902	0	0.0145212	0.0103738	0.00904807	0.0105218	0.00966496	0.030277	0.0148266	0.00713934	0.00669339	0	0.0075981	0.00947847	0.0052687	0	0.00566325	0.00579735	0.00902708	0.00203161	0.00863955	0.00515089	0.00508903	0	0.00331516	0.00396471	0.0102275	0.00695546	0	0.00296574	0.0109085	0.0145048	0.0122468
TOX2	0.706593	0.631939	0.711074	0.521963	0.546408	0.632129	0.746291	0.751189	0.819874	0.730582	0.563795	0.717267	0.835821	0.858828	0.869516	0.779073	0	0.828574	0.613242	0.659152	0.709003	0.692809	0.471304	0.641907	0.520699	0.549732	0.922928	0.626492	0.521044	0.563745	0.737476	0.684957	0.745579	0.857141	0.654243	0.900749	0.873078	0.726551	0	0.641823	0.688685	0.64605	0.577249	0.408718	0.71994	0.504777	0.902439	0.731264
JPH2	0.00482219	0.0174381	0.0196156	0.0182113	0.0270586	0.0206158	0.0288601	0.0276881	0.0260939	0.0192727	0.0142923	0.0197012	0.0140402	0.0277445	0.030593	0.0265918	0	0.0386864	0.0170033	0.0105532	0.0252931	0.0313409	0	0.0122379	0.0208544	0.0112	0	0.0136988	0.0319479	0.00563863	0.0166163	0.0344348	0.0269647	0.0160988	0.0412563	0.0241833	0.0303633	0.013374	0	0.00854879	0.0173693	0.0230365	0.0307947	0	0.0213275	0.0267706	0.0169703	0.0283774
OSER1	0.051869	0.0439333	0.055942	0.0729204	0.0568291	0.0784352	0.0693517	0.0779558	0.0802573	0.0395836	0.0732201	0.0540339	0.0902376	0.110223	0.0612256	0.0653329	0	0.0618075	0.0844475	0.0607894	0.0777511	0.0975822	0.0187964	0.130147	0.0464492	0.0424413	0	0.0530774	0.0618172	0.0533763	0.0352789	0.0871316	0.0495767	0.0642778	0.0424571	0.0803296	0.0574619	0.0734071	0	0.0631218	0.0601001	0.0236608	0.0862867	0.0388447	0.0345355	0.0532838	0.0653342	0.0703215
GDAP1L1	0.304494	0.334467	0.320671	0.234464	0.279604	0.252217	0.341301	0.414507	0.409866	0.288498	0.302893	0.314821	0.400401	0.411541	0.500892	0.350794	0	0.392851	0.339271	0.394778	0.395083	0.475499	0.445725	0.373434	0.248876	0.27182	0	0.218351	0.274148	0.266874	0.378607	0.403092	0.410412	0.350483	0.296583	0.391719	0.358955	0.34187	0	0.27182	0.348929	0.269131	0.36056	0.21656	0.345486	0.374392	0.422308	0.37421
FITM2	0.0340939	0.0668592	0.0707762	0.0825419	0.0896696	0.0870405	0.0882651	0.0769775	0.126539	0.049798	0.0359589	0.0336091	0.0279812	0.128107	0.0880319	0.0905384	0	0.0713026	0.132434	0.0872222	0.121844	0.122499	0.178633	0.130037	0.0451262	0.0428653	0.209618	0.0639842	0.0919781	0.0487292	0.0380833	0.108009	0.0595602	0.0717059	0.0428838	0.0560663	0.10919	0.0676076	0	0.0472431	0.0831314	0.0339322	0.0362875	0.0207223	0.0390502	0.0690801	0.108743	0.0591234
R3HDML	0.00103899	0.00220669	0.00418579	0.00634995	0.00424138	0.0013793	0.00270884	0	0.0033207	0	0	0.00114977	0	0	0.00235925	0.00363885	0	0.00278233	0	0	0.00107171	0.00228569	0	0.00822854	0.000778047	0.000924702	0	0.00264244	0.00398187	0.00353954	0	0.00229999	0.00200219	0.00545158	0	0.00156483	0.00295165	0.00182788	0	0.001324	0	0.00221984	0	0	0	0.00484977	0	0.00560044
HNF4A	0.00239304	0.00477044	0.00688412	0.0155113	0.00857684	0.00338977	0.00313257	0.00466873	0.00855736	0.00210024	0	0.00658529	0.0074717	0.00764171	0.00173207	0.0109217	0	0.00382147	0.00616601	0.00704375	0.00820206	0.0076124	0	0.0144415	0.00597641	0.00306465	0	0.00755593	0.0185371	0.00356994	0	0.00900425	0.004165	0.00498613	0.00518432	0.00164478	0.00655867	0.00339732	0	0.00370637	0.00617609	0	0.00315987	0	0.00627857	0	0.00195176	0
TTPAL	0.043542	0.0685743	0.0861399	0.111445	0.101525	0.0823507	0.104707	0.0861191	0.131405	0.0754294	0.0815913	0.0822336	0.0533571	0.132454	0.0629266	0.140507	0	0.0963213	0.113267	0.0957311	0.135109	0.112195	0.0679302	0.139683	0.0814676	0.0914093	0	0.0370346	0.095714	0.0797847	0.0321362	0.120319	0.0643637	0.0869667	0.033671	0.0831618	0.0941934	0.0699162	0	0.0563428	0.087061	0.0291209	0.0836181	0.0229301	0.0534846	0.13652	0.0704108	0.0887669
SERINC3	0.401893	0.353001	0.419833	0.41713	0.344785	0.552327	0.633273	0.517523	0.512451	0.320062	0.416864	0.366237	0.333625	0.390793	0.323267	0.407077	0	0.299663	0.702824	0.368609	0.427661	0.546767	0.155072	0.407983	0.569617	0.42986	0.429863	0.345759	0.546814	0.362938	0.348797	0.589489	0.375714	0.368445	0.331813	0.347132	0.396774	0.305679	0	0.337222	0.32318	0.24374	0.349285	0.324128	0.483457	0.370013	0.280021	0.262472
PKIG	0.354094	0.377597	0.490726	0.41707	0.392317	0.368085	0.45848	0.515007	0.469446	0.424051	0.368932	0.431514	0.347187	0.440862	0.494774	0.360928	0	0.39235	0.488043	0.387949	0.453581	0.584823	0.295825	0.409721	0.39401	0.321243	0.209618	0.362288	0.399361	0.379402	0.467452	0.51391	0.512993	0.510242	0.354764	0.496824	0.491279	0.48185	0	0.414469	0.459513	0.402323	0.456141	0.250546	0.418624	0.532906	0.464393	0.555922
ADA	0.00413488	0	0.00382145	0.00455505	0.00316317	0.00403757	0.00522902	0.00998977	0.0039532	0.00704117	0.00133388	0.00561222	0	0.00382267	0.00590679	0.00188612	0	0.00468984	0.00203804	0.00303034	0.00678685	0.00517766	0	0	0	0.00514717	0	0.00181456	0.00359754	0.00516304	0	0.0088893	0.00326966	0.00646473	0.00274234	0.00292115	0.0034148	0.00346422	0	0.00216496	0.00198907	0	0.00415559	0	0	0	0	0.0115357
KCNK15	0	0.00278175	0.00248824	0.00814754	0.00617084	0.00125602	0.00376057	0.0099536	0.0138142	0	0.0023968	0	0.0131209	0.0218772	0.0106989	0.00908456	0	0.0050632	0.00956787	0.00803387	0.0165298	0.0103335	0	0.0114473	0.00332879	0.00124812	0	0.00819132	0.00341676	0.00760182	0	0.0184396	0.00321999	0.00293196	0.00216917	0.00338149	0.00277563	0.00722895	0	0.00533916	0.00362816	0	0.00370309	0.00326811	0	0	0.00224449	0.00490478
RIMS4	0.212462	0.252893	0.268651	0.191795	0.26801	0.206877	0.326597	0.296738	0.404548	0.260357	0.192756	0.292913	0.275022	0.230573	0.314999	0.263319	0	0.267121	0.318316	0.335354	0.305711	0.409511	0.242356	0.384092	0.261995	0.213143	0	0.192056	0.225837	0.197319	0.202463	0.400967	0.27238	0.284304	0.242664	0.312982	0.330966	0.293553	0	0.278637	0.311518	0.164958	0.238656	0.229815	0.293841	0.360945	0.446534	0.349927
YWHAB	0.551522	0.496144	0.544708	0.677202	0.550932	0.730833	1.12007	0.707361	0.703171	0.523698	0.661435	0.502898	0.524088	0.577116	0.417866	0.500248	0	0.395141	1.05695	0.478105	0.60744	0.721677	0.343063	0.643371	0.909672	0.699737	0.781132	0.642403	0.806048	0.419855	0.563881	0.747179	0.553338	0.479348	0.382793	0.450072	0.605837	0.509782	0	0.491534	0.364029	0.347159	0.496544	0.39979	0.699448	0.602523	0.342685	0.629789
PABPC1L	0.0157427	0.0204145	0.019301	0.0300771	0.016551	0.0109261	0.0191624	0.02172	0.0240196	0.0170696	0.0193553	0.00969159	0.017691	0.0259557	0.0231936	0.0241385	0	0.0304266	0.0228262	0.0231283	0.0220686	0.02375	0.0154257	0.0302145	0.0186916	0.0130585	0	0.0201046	0.0350106	0.0186226	0.0148289	0.0435172	0.0242578	0.0280721	0.0262904	0.0346568	0.0409268	0.0291594	0	0.0237437	0.0249271	0.0177332	0.0228898	0.0065589	0.0070723	0.0242109	0.024354	0.0321326
TOMM34	0.0346426	0.0407798	0.0460694	0.0505912	0.0431288	0.0399972	0.103697	0.0656273	0.0787441	0.0534584	0.0581919	0.0511542	0.0581105	0.0575827	0.0563207	0.0549881	0	0.0521428	0.0677026	0.042908	0.0482603	0.0982377	0.0263249	0.0620241	0.0531667	0.0513936	0	0.0463041	0.0661939	0.020131	0.0434289	0.0892892	0.0861085	0.0753936	0.0345656	0.0423871	0.088769	0.0738192	0	0.0626818	0.0557858	0.043795	0.042878	0.0670802	0.0605343	0.0910443	0.0625881	0.0965023
STK4	0.232532	0.286024	0.344331	0.281749	0.309983	0.331511	0.29419	0.382338	0.404959	0.343948	0.284683	0.29415	0.262315	0.420042	0.311621	0.397629	0	0.312665	0.342275	0.298123	0.370327	0.417135	0.179943	0.491065	0.269527	0.260259	0	0.275531	0.337156	0.264958	0.196218	0.42853	0.303559	0.276907	0.20275	0.295544	0.360407	0.282547	0	0.30018	0.388983	0.191755	0.297091	0.114109	0.306759	0.297343	0.38949	0.374608
KCNS1	0.00245357	0.0171873	0.0112648	0.0124631	0.013955	0.0214828	0.0159871	0.0177868	0.01749	0.00782595	0.00124363	0.00994751	0.00239093	0.0031834	0.00600314	0.00610542	0	0	0.0103927	0.00608488	0.00830787	0.00921147	0.0717433	0.00609219	0.0132052	0.0113838	0	0.00529651	0.0126254	0.0124718	0.0175619	0.01825	0.0110041	0.00149649	0.00355675	0.00601691	0.01455	0.00533509	0	0.00158906	0.00342216	0.00450802	0.00481658	0.0125466	0.0111506	0.0041946	0.00187952	0
SLPI	0.000865771	0.00201568	0.00113506	0.00122568	0	0	0.00147157	0.00455621	0.00209814	0.00328651	0	0	0	0	0.00172794	0	0	0	0	0	0	0.00187357	0	0	0	0	0	0	0	0.00172837	0	0	0	0	0	0	0	0	0	0.00238144	0	0	0	0	0	0	0	0
MATN4	0.0123839	0.00531278	0.0253394	0.0461044	0.0215625	0.0199723	0.011694	0.019	0.0348775	0.00236683	0.00904496	0.0072523	0.00835849	0.0205233	0.0187559	0.00931964	0	0.0246693	0.0261644	0.0214544	0.0234406	0.0107534	0	0.0196557	0.00720421	0.00829989	0	0.0109611	0.0735048	0.0269758	0.0242765	0.0504655	0.0242687	0.016931	0.00709822	0.0136529	0.0269978	0.00711969	0	0.0187891	0.0139345	0.0149626	0.0392955	0.00500923	0.0236379	0.0139066	0.0221194	0.00788127
RBPJL	0.0160379	0.000873991	0.0300379	0.0228594	0.0182659	0.0162291	0.0128331	0.00444099	0.0378869	0.00388233	0.014016	0.0115123	0.00433253	0.0423205	0.0242116	0.0186362	0	0.0197685	0.00913735	0.00479687	0.0138452	0.00973683	0	0.0146796	0	0	0	0.0163261	0.0273206	0.00879016	0.00334754	0.0235957	0.00927353	0.0145704	0.0109999	0.00934393	0.00445612	0.0100099	0	0.00728964	0.0146636	0	0.018502	0	0.0017003	0.0171526	0.0191869	0.0284653
SDC4	0.00532866	0.0031792	0.0062507	0.00666833	0.00447726	0.00365926	0.00823655	0.00370335	0.0129299	0.00316408	0.00427755	0.00245822	0.00894827	0	0.00670334	0.00131427	0	0	0.00604831	0.0079704	0.00390277	0.00857678	0	0.00249383	0.00112813	0.00347225	0	0.00205567	0.0107098	0.00141214	0.0152527	0.00268135	0.00591383	0	0	0.00365339	0.00287255	0.00432079	0	0.00313126	0	0.00413066	0.00832912	0.00381987	0.007156	0.00669341	0.0108296	0.00821761
SYS1-DBNDD2	0.0560676	0.101599	0.132395	0.123873	0.165436	0.106746	0.164464	0.136677	0.187393	0.146483	0.105653	0.127066	0.099236	0.147753	0.147707	0.156135	0	0.152962	0.12511	0.129292	0.12865	0.176249	0.0364953	0.17357	0.0749943	0.120647	0.209618	0.0992969	0.117783	0.0985018	0.0791813	0.152059	0.120171	0.160958	0.0714821	0.158087	0.145373	0.142963	0	0.136666	0.18148	0.0585851	0.0979944	0.0885947	0.139477	0.128997	0.201548	0.171885
TP53TG5	0.0714065	0.0660043	0.106654	0.188061	0.144219	0.0537659	0.0743555	0.127503	0.202924	0.0787888	0.0755036	0.0652088	0.0803683	0.245337	0.131461	0.201972	0	0.191657	0.150378	0.0868454	0.148805	0.170229	0.0449161	0.239052	0.0463024	0.0562691	0	0.0747467	0.148353	0.0983459	0.0381121	0.244307	0.0994406	0.173006	0.0409921	0.117995	0.0790544	0.0642158	0	0.084359	0.153736	0.0469853	0.181531	0.0141837	0.0498631	0.157645	0.162243	0.058955
PIGT	0.0554328	0.0811845	0.10907	0.118554	0.114364	0.0971706	0.256725	0.133476	0.175184	0.105703	0.0871838	0.0961542	0.0876773	0.120444	0.122264	0.11092	0	0.12172	0.198072	0.124868	0.147078	0.169175	0.080935	0.148768	0.15532	0.0954868	0	0.121408	0.141792	0.102705	0.0703273	0.162576	0.123175	0.165428	0.0534658	0.112339	0.178202	0.121697	0	0.130753	0.130468	0.0644898	0.119169	0.0941631	0.142021	0.127769	0.0987384	0.216042
WFDC2	0.0621284	0.0508896	0.100725	0.189125	0.129656	0.100664	0.186468	0.150173	0.217027	0.0544914	0.0495502	0.0615228	0.076389	0.206351	0.134849	0.235274	0	0.14516	0.168416	0.135374	0.124202	0.14803	0.0204394	0.253349	0.0971773	0.0536135	0	0.0921703	0.134381	0.0966994	0.0612224	0.16883	0.101788	0.19338	0.0348971	0.0987292	0.179408	0.119445	0	0.137657	0.146385	0.0571871	0.0855678	0.0886452	0.1418	0.0797642	0.189305	0.123864
WFDC6	0	0.00144955	0.00161082	0.00267601	0.00329618	0.00187343	0.00216481	0.00166505	0.00219285	0	0.00125727	0	0	0	0	0.00317145	0	0.00172778	0.00180182	0.00118385	0.00363735	0.00069905	0	0	0	0	0	0	0.00427899	0.00181193	0	0.0013749	0.00135604	0.00279094	0	0	0.00238611	0.00242627	0	0.00217874	0.00288834	0	0	0	0	0	0.00235466	0.00230536
EPPIN-WFDC6	0	0.00192708	0	0	0	0	0	0	0.0014219	0	0	0.0031424	0	0.00395996	0	0	0	0	0	0	0.00105801	0.000816301	0	0	0	0.0016796	0	0	0.00160725	0.00115601	0	0.00905421	0.000591519	0	0	0	0	0	0	0.00282127	0	0	0	0	0	0.00649218	0	0
WFDC8	0	0.000700611	0.00373483	0.0303782	0.00661757	0.00562366	0.00423254	0.00953305	0.00599539	0.0034466	0	0.000824122	0.00902318	0.0136189	0.00116545	0.00426639	0	0.00626188	0.00416642	0.00766445	0	0.00820776	0	0.0209722	0.00491527	0	0	0.00249573	0.0159815	0.00144007	0	0.0206033	0.00200897	0.0112072	0	0.00220721	0.00663011	0.00304705	0	0.00146316	0.00256041	0.00220973	0.0112415	0	0	0.00562016	0.00682953	0.00433032
WFDC9	0	0	0.00394469	0.00318992	0.000800133	0.00155347	0.00167355	0.00115007	0.00260855	0	0	0.0017222	0	0	0.00140824	0.00409024	0	0.00142715	0.00334937	0.00467081	0	0.00192156	0	0	0	0	0	0	0.0038528	0.000910235	0	0.0032232	0.000539877	0.00464225	0	0.00156015	0.000646006	0.00242627	0	0	0	0	0.00536683	0	0	0	0	0.00920691
WFDC10A	0	0	0	0	0	0	0	0.00107016	0	0	0	0	0	0.00307378	0.000973563	0	0	0	0.00153343	0	0	0	0	0	0	0	0	0	0.00260585	0	0	0	0	0	0	0	0.00173448	0.00441117	0	0	0	0	0.00210228	0	0	0	0	0
WFDC11	0.00339639	0.00285716	0.00333312	0.00373778	0.00115183	0.00220782	0.00169576	0.00215623	0.00165099	0	0	0.00340209	0	0	0.0062625	0	0	0.00301418	0	0	0.0015695	0.00388384	0	0.00402695	0.00230309	0.00196592	0	0.00352824	0.00137908	0.00413899	0	0.0022903	0.000521853	0.00226139	0	0	0.00235801	0.00209545	0	0.00135405	0.00224166	0.0045057	0.00443313	0	0.00636252	0.00285171	0.0140918	0.0117431
WFDC10B	0.0156249	0.0197645	0.0129083	0.0123337	0.00901947	0.0154599	0.0162742	0.0214669	0.0144807	0.00560378	0.0218115	0.0332332	0.0195937	0.0382936	0.0158059	0.035348	0	0.0252035	0.00448355	0.0129516	0.0158473	0.0283365	0	0.0205827	0.0125258	0.00988915	0	0.00608043	0.0174057	0.00500364	0.0427173	0.0224843	0.0206058	0.0109783	0.00851922	0.0124844	0.0120156	0.0226728	0	0.0154327	0.0119555	0.00952254	0.0173822	0	0.0204494	0.0140527	0.0118528	0.0664882
WFDC13	0	0.00180562	0.00411748	0.00179182	0.00135322	0.00536645	0.00806764	0.00550237	0.00259994	0.00129093	0.00168364	0.00137347	0.00153106	0	0.0025447	0	0	0.00363702	0.00197561	0.00353782	0.00138214	0.00219682	0.00602196	0	0	0.00280626	0	0	0.00377464	0.00630856	0.00465606	0.00295775	0.00140594	0.00564317	0.00189364	0.0039267	0.00776055	0.00547139	0	0.00642658	0	0	0	0	0	0	0.00676173	0.0185333
SPINT4	0	0	0.002149	0.00233399	0.00456913	0.00223649	0.00115997	0.00117502	0.00176654	0	0.00321991	0	0	0	0	0.00351085	0	0.00777116	0.00116164	0	0	0.00470321	0	0	0	0	0	0.00264627	0	0.00396484	0	0.00135865	0	0.00225917	0	0	0	0	0	0	0.00542366	0	0.00225858	0	0	0	0	0
WFDC3	0.00901484	0.0160889	0.0131306	0.0188444	0.0172414	0.0148746	0.0182609	0.0183219	0.0184824	0.00405163	0.00912761	0.0130731	0.0140388	0.0225591	0.0238807	0.0199092	0	0.0240628	0.0117223	0.0165921	0.0252138	0.0193777	0	0.024528	0.0110392	0.00427242	0	0.00675643	0.0188469	0.00694158	0.0072389	0.0137421	0.0185977	0.0193576	0.0223721	0.0242209	0.0210304	0.0196333	0	0.0162675	0.0183751	0.00631594	0.0191704	0	0.00703978	0.0288097	0.0123178	0.0330631
DNTTIP1	0.0602046	0.107078	0.113194	0.11553	0.0985507	0.0859888	0.114374	0.135666	0.179147	0.103693	0.0713971	0.0725085	0.0978709	0.190338	0.14358	0.187765	0	0.157329	0.125308	0.1094	0.11665	0.177237	0.0450997	0.186287	0.0752996	0.0908693	0.35172	0.0729234	0.13182	0.0722957	0.0892124	0.157054	0.0966336	0.080486	0.0439505	0.112399	0.115152	0.121569	0	0.119768	0.142307	0.0903283	0.105138	0.0632119	0.0747787	0.125823	0.156261	0.0907694
UBE2C	0	0	0.00172582	0.000799398	0.0019591	0	0.00892643	0	0.000615969	0	0	0.00160258	0	0.0033804	0.00387111	0	0	0	0.000666821	0	0	0	0	0	0	0	0	0	0.00238221	0	0	0.00160445	0	0.00230917	0	0	0.00173882	0	0	0	0	0	0.00305097	0	0	0	0	0.00598784
TNNC2	0.0181588	0.00661157	0.016648	0.0144985	0.00857162	0.00224289	0.0166785	0.0202526	0.0107332	0.0110912	0.00397041	0.0234139	0.0100741	0.0288752	0.0291059	0.0142732	0	0.0369695	0.0111588	0.0174118	0.015167	0.0294872	0	0.028434	0.0111581	0.00384289	0	0.00408585	0.0117353	0.00854811	0.0359649	0.0215242	0.0131511	0.00448852	0.0135925	0.0106452	0.0126679	0.0161524	0	0.00601121	0.0181811	0.0138874	0.00768496	0.00724895	0.00994574	0.0146399	0.0184861	0.0161014
SNX21	0.0305237	0.0276266	0.0535624	0.0802737	0.0554007	0.0368481	0.0790767	0.0654903	0.131043	0.0670222	0.0440293	0.0446995	0.0339368	0.160686	0.0587462	0.111738	0	0.0524194	0.127475	0.0575935	0.0862779	0.0734659	0.0814954	0.123203	0.0688301	0.0386782	0	0.029189	0.0521085	0.0507313	0.0465105	0.120256	0.0599431	0.0687315	0.0339816	0.0580593	0.0739215	0.0592111	0	0.0509891	0.0680251	0.0315555	0.0621054	0.0429832	0.0390855	0.0888174	0.0575683	0.0761125
ACOT8	0.110847	0.10585	0.146098	0.154214	0.146481	0.0967317	0.147771	0.192392	0.209249	0.0983083	0.102253	0.128405	0.134339	0.236218	0.218753	0.225742	0	0.191451	0.180686	0.148009	0.170657	0.212047	0.0972331	0.19254	0.123954	0.103833	0	0.0749141	0.152504	0.0816485	0.140565	0.160186	0.165365	0.146646	0.115749	0.166789	0.131312	0.126546	0	0.134614	0.187242	0.107264	0.118619	0.079619	0.102749	0.172794	0.159213	0.151441
ZSWIM3	0.0956117	0.106417	0.136248	0.0940749	0.113078	0.0718676	0.0667107	0.110663	0.157608	0.080234	0.0717382	0.111537	0.0888539	0.145749	0.126677	0.107849	0	0.0996004	0.108068	0.08844	0.1134	0.110995	0.0972161	0.151969	0.038999	0.0891576	0.35172	0.0618476	0.0743332	0.0872828	0.117441	0.118009	0.0991945	0.11435	0.0732315	0.14514	0.110119	0.143611	0	0.0784873	0.139464	0.054549	0.0885711	0.0534365	0.0716595	0.107277	0.118097	0.142955
ZSWIM1	0.00680978	0.00537513	0.0101475	0.00765057	0.010078	0.00414127	0.0265782	0.0128426	0.0142724	0.00667683	0.00688682	0.00398511	0.00462909	0.0101374	0.0103132	0.0128391	0	0.00825224	0.0264111	0.00796028	0.0113147	0.00785404	0.0109183	0.0198774	0.0111229	0.017566	0	0.0121038	0.0114109	0.00890286	0.00902205	0.010029	0.0174478	0.00821253	0.0110606	0.013376	0.00799502	0.0126844	0	0.00596962	0.00912685	0.00467727	0.00729922	0.0231699	0.0135108	0.00880716	0.0078828	0.028646
SPATA25	0	0	0.000527554	0.000901438	0.000830575	0	0.00137664	0.00282437	0.00288105	0	0.0018026	0	0.00411825	0.00318606	0	0	0	0	0.00121251	0	0.00123124	0.0047758	0	0.00292947	0	0	0	0	0.00169669	0.00279383	0.00207233	0.00170867	0.00193863	0.00867017	0	0	0.00174359	0	0	0.00347518	0.00782204	0.00201466	0	0	0	0.00258069	0	0
NEURL2	0.0315	0.016045	0.0456802	0.0469742	0.0287641	0.0127122	0.0539524	0.051097	0.0772901	0.0241009	0.0259325	0.015175	0.0306907	0.108682	0.0505666	0.0885473	0	0.0735736	0.0446402	0.0531658	0.047462	0.0941286	0.0284745	0.0550335	0.0248531	0.0185859	0	0.0207798	0.0611959	0.0177928	0.0372276	0.0777319	0.0559773	0.0601398	0.0388316	0.0468779	0.0582089	0.0411073	0	0.0320418	0.0300624	0.0289398	0.0703732	0.0196076	0.0194958	0.0688972	0.0553687	0.053186
CTSA	0.246791	0.262533	0.254259	0.276659	0.308268	0.343337	0.369676	0.278906	0.403056	0.205703	0.188301	0.193062	0.336513	0.346199	0.455869	0.297087	0	0.27568	0.326407	0.396852	0.40803	0.259466	0.193661	0.290272	0.287705	0.252582	0.35172	0.292569	0.30369	0.321899	0.269293	0.359282	0.355527	0.313534	0.229753	0.341256	0.368651	0.316365	0	0.204924	0.258165	0.203064	0.309733	0.32049	0.443357	0.155295	0.383563	0.169932
PLTP	0.0271885	0.0150791	0.0211475	0.0166528	0.0202637	0.0108103	0.0199674	0.0339036	0.024567	0.00951023	0.0048836	0.0245137	0.00880382	0.0266125	0.0154521	0.0359584	0	0.0292737	0.0162749	0.0233115	0.0177619	0.0302224	0	0.0161334	0.0117763	0.0126953	0.220245	0.015365	0.0150089	0.0120081	0.0135491	0.0353708	0.0179755	0.0186036	0.0134445	0.0115905	0.0165945	0.0229296	0	0.0253108	0.00875676	0.00838549	0.042163	0.00764721	0.00984884	0.00937476	0.0108047	0.0373204
PCIF1	0.0313823	0.0171625	0.0436348	0.0320431	0.025894	0.0404249	0.0683972	0.0540403	0.0546139	0.00911577	0.0418371	0.0229951	0.0326383	0.0347812	0.0423984	0.0284831	0	0.0205094	0.0814827	0.0454287	0.0499618	0.0415738	0.0581088	0.0483286	0.049652	0.00796033	0	0.0335614	0.0667209	0.0311518	0.0471915	0.0623168	0.0420757	0.0314558	0.0247397	0.0292048	0.0425943	0.034882	0	0.0338552	0.0313688	0.0251374	0.0394948	0.0106967	0.0502989	0.0262631	0.0205624	0.028796
ZNF335	0.106796	0.119454	0.163762	0.184574	0.136979	0.119771	0.211943	0.187687	0.236678	0.112908	0.12008	0.10125	0.169072	0.258254	0.193723	0.223876	0	0.183869	0.161274	0.155714	0.166302	0.232556	0.042409	0.293125	0.109685	0.0942022	0	0.0855399	0.157334	0.110974	0.134972	0.27328	0.188724	0.15763	0.106221	0.144574	0.251126	0.213464	0	0.161682	0.204633	0.147162	0.219474	0.0480546	0.148507	0.201273	0.228881	0.191613
MMP9	0.00134523	0.00304239	0.00831242	0.00645049	0.00381078	0	0.00898357	0	0.00849515	0.00666079	0.0030711	0	0	0.00475743	0.00244944	0.0045972	0	0.00256928	0.0048068	0.00407097	0	0.000792392	0	0.00750907	0.00144912	0.00204278	0	0.00292704	0.00368626	0.00522665	0	0	0.00203582	0	0	0.00105072	0.00326917	0.0013326	0	0.00555498	0.00239749	0.00169483	0.00580041	0	0.0100501	0.00328314	0.0103679	0.0111178
SLC12A5	0.454216	0.54591	0.605277	0.537503	0.573333	0.651236	0.998437	0.781265	0.903536	0.369904	0.396871	0.43434	0.482508	0.702238	0.58962	0.666299	0	0.644247	0.877502	0.65649	0.651649	0.788203	0.293229	0.695463	0.640946	0.490523	0.220245	0.465654	0.671567	0.536536	0.491801	0.79366	0.612171	0.618366	0.285466	0.548251	0.755528	0.629534	0	0.606839	0.626515	0.346878	0.506404	0.245729	0.732268	0.529761	0.687799	0.429335
NCOA5	0.205043	0.283244	0.281536	0.272396	0.285556	0.289882	0.478987	0.273588	0.340009	0.223971	0.282064	0.203195	0.236383	0.232116	0.28025	0.258499	0	0.215166	0.324433	0.293888	0.288412	0.257336	0.285546	0.397099	0.168169	0.215887	1.00107	0.291199	0.125419	0.2717	0.259758	0.210457	0.244736	0.314737	0.128246	0.280935	0.372553	0.344631	0	0.208987	0.288418	0.086686	0.187133	0.286974	0.313089	0.261746	0.292752	0.33034
CD40	0.0085067	0.00625422	0.00447222	0.00630733	0.00108202	0.00386592	0.0212832	0.00580209	0.00266747	0.00703493	0.00158336	0.00419393	0	0.00370511	0.00407173	0.00359596	0	0.00703306	0.00416942	0.01035	0.0045795	0.00429147	0	0.00356988	0.00133978	0.00178111	0	0.00195089	0.00200342	0.00146864	0.00805538	0.0049923	0.00810113	0.00422066	0.00430871	0.000859728	0.00915185	0.0026547	0	0.0148297	0.00746368	0.00145149	0.00766901	0.00720993	0.00579143	0.0019523	0.00896985	0.0136676
CDH22	0.167451	0.131476	0.211162	0.0710952	0.0919319	0.08686	0.136529	0.160008	0.103713	0.091738	0.0992552	0.166897	0.116625	0.234367	0.238807	0.122559	0	0.157854	0.129532	0.141412	0.111614	0.248944	0.0994557	0.095262	0.0972431	0.0762796	0.557557	0.163691	0.112785	0.131966	0.201742	0.163337	0.220665	0.101802	0.121882	0.118769	0.144161	0.183826	0	0.140923	0.0966158	0.252289	0.170627	0.0596469	0.147882	0.10206	0.0934139	0.487144
SLC35C2	0.093484	0.159678	0.17378	0.164415	0.126441	0.0955107	0.12333	0.191893	0.275999	0.132779	0.12208	0.116991	0.133187	0.319188	0.217491	0.257083	0	0.239654	0.193949	0.165075	0.19304	0.281983	0.0446474	0.332053	0.0913207	0.101814	0.220245	0.104661	0.144407	0.139188	0.105138	0.256319	0.178903	0.151512	0.070881	0.178564	0.16889	0.14846	0	0.175213	0.221709	0.105631	0.185944	0.0544235	0.105344	0.198436	0.221397	0.162659
ELMO2	0.134559	0.148743	0.183817	0.13942	0.137996	0.105955	0.202915	0.200018	0.222819	0.172413	0.144163	0.185612	0.223688	0.221842	0.20166	0.189443	0	0.19395	0.208947	0.179095	0.213607	0.292022	0.0633362	0.241356	0.178752	0.181337	0	0.169158	0.185794	0.136691	0.206482	0.237275	0.180467	0.193527	0.155278	0.232136	0.184591	0.18494	0	0.232871	0.234317	0.150834	0.168926	0.0653574	0.148096	0.339355	0.184522	0.324927
ZNF334	0.166595	0.204935	0.206035	0.167001	0.195973	0.194883	0.172783	0.238436	0.186112	0.202832	0.197032	0.187224	0.14515	0.148268	0.196113	0.173252	0	0.169102	0.200861	0.182082	0.221998	0.209837	0.0807917	0.260616	0.191394	0.212362	0	0.1739	0.179462	0.195502	0.153934	0.173228	0.173278	0.192206	0.142098	0.216633	0.148528	0.216644	0	0.218509	0.15841	0.143426	0.18565	0.126955	0.146767	0.126831	0.160592	0.278449
OCSTAMP	0	0	0.00110919	0	0	0	0.00182343	0	0.000387341	0	0	0	0	0	0	0	0	0	0.00126128	0	0	0	0	0	0	0	0	0	0.000512138	0	0	0.00131464	0.000426777	0	0.00238722	0	0	0	0	0	0	0	0	0	0	0	0	0.00575488
SLC13A3	0.517378	0.488253	0.461391	0.356389	0.382769	0.372825	0.217908	0.536192	0.402287	0.32031	0.402355	0.510308	0.427442	0.54204	0.697962	0.513392	0	0.602074	0.383878	0.475184	0.539376	0.684194	0.298645	0.584018	0.298636	0.487005	0.209618	0.295943	0.349456	0.39979	0.374493	0.672639	0.44825	0.380807	0.39616	0.531234	0.275004	0.392047	0	0.714819	0.430571	0.405411	0.502	0.192732	0.206615	0.636425	0.524135	0.886331
TP53RK	0.0151051	0.0278278	0.0305331	0.0432796	0.0249855	0.0245808	0.0255769	0.0336975	0.0485494	0.0287725	0.0360076	0.0351053	0.0156445	0.0591325	0.0263144	0.0563575	0	0.0311082	0.042448	0.0275302	0.0513013	0.0715143	0	0.0629105	0.0240384	0.0227767	0	0.0222763	0.0226285	0.0267647	0.0201617	0.0465347	0.0235303	0.0396483	0.012035	0.0323464	0.0213214	0.0176988	0	0.0497812	0.0397822	0.00225948	0.0275143	0	0.0153545	0.0355788	0.0293025	0.0518332
SLC2A10	0.0031509	0	0.00271405	0.00333594	0.00169125	0	0.00365809	0.00191696	0.00423391	0	0.00119587	0.0018936	0.00377744	0	0.00156511	0	0	0	0.00112441	0.00904723	0.0015695	0.00308383	0	0.00800714	0.00241522	0.00145285	0	0.00430762	0.00614254	0.00492112	0	0	0.00272573	0	0	0.00147068	0.00417892	0.00246252	0	0.0050013	0.00241322	0.00241926	0.00219666	0	0.00508729	0.00506343	0.00475931	0.00605877
EYA2	0.0180223	0.0260145	0.0410323	0.0579622	0.0411725	0.0196994	0.00871012	0.0195579	0.0356344	0.0115101	0.0204478	0.0186259	0.012993	0.0514907	0.0404008	0.0268867	0	0.0227679	0.0118016	0.0208241	0.0276217	0.0385735	0.0174734	0.0299935	0.0270781	0.0128473	0	0.0235051	0.06946	0.0280446	0.0242151	0.0311898	0.016938	0.0238425	0.0287075	0.0249812	0.027631	0.0123142	0	0.00875018	0.0199458	0.0155056	0.0266956	0.00720993	0.0158555	0.0171046	0.0134746	0.0209566
ZMYND8	0.885414	1.00551	1.15136	1.00287	0.898534	0.913881	1.99084	1.17542	1.14257	0.999584	1.05754	1.11331	1.03326	1.32456	1.21334	1.03199	0	1.02392	1.07462	1.0237	1.08404	1.18137	0.927443	1.13906	0.953908	0.90658	1.08054	0.925239	0.911255	0.950539	1.15737	1.14114	1.31878	1.22328	1.00938	1.11633	1.5682	1.38595	0	1.09987	1.20592	1.13813	1.11472	0.843232	1.03336	1.40751	1.20572	1.70528
NCOA3	0.756837	0.764975	0.893836	0.712184	0.640394	0.74299	0.664245	0.795421	0.67086	0.751671	0.66018	0.679172	0.540028	0.948192	0.780145	0.701863	0	0.732092	0.763161	0.701252	0.821243	0.947296	0.715902	0.738806	0.67528	0.655313	1.13255	0.739109	0.798497	0.721695	0.730905	0.89711	0.739365	0.765256	0.625685	0.791723	0.840841	0.80541	0	0.805622	0.737224	0.677123	0.834278	0.619574	0.725335	0.436787	0.725285	0.742335
SULF2	0.0800181	0.172647	0.154665	0.185851	0.148533	0.121602	0.159391	0.178428	0.242191	0.159115	0.246536	0.165859	0.124359	0.214723	0.207079	0.180932	0	0.206836	0.175952	0.195258	0.201688	0.301596	0.232	0.26956	0.160534	0.142529	0	0.091101	0.141758	0.130629	0.0565284	0.133194	0.190966	0.136618	0.123698	0.174655	0.114593	0.147791	0	0.206472	0.198849	0.0598148	0.0883509	0.132527	0.0958174	0.337367	0.217282	0.0951929
PREX1	0.0706667	0.0482347	0.0607822	0.0516245	0.0431093	0.0422629	0.0600133	0.0790333	0.0484923	0.0437267	0.0299479	0.0411452	0.0159793	0.0469606	0.0427628	0.0450851	0	0.022812	0.04114	0.0600054	0.0395552	0.0739915	0.0392344	0.0648242	0.0478751	0.0401631	0.209618	0.0759937	0.0503634	0.0605279	0.144333	0.0818273	0.0830664	0.0300471	0.0146403	0.0397698	0.0749679	0.0580498	0	0.0280464	0.0417585	0.0424849	0.066024	0.0271624	0.0595366	0.105129	0.0211002	0.0775097
ARFGEF2	0.942488	1.03445	1.08374	0.886734	0.904659	0.914768	0.774788	1.12094	1.03875	0.932885	0.99857	1.05885	0.851963	1.25101	1.22868	0.991505	0	0.973382	1.01551	1.01624	1.0613	1.331	0.661272	1.09727	0.888627	0.87222	0.853215	0.886716	1.13569	0.879904	0.88799	1.39607	1.2321	0.99801	1.16647	1.06537	1.20393	1.04028	0	1.12016	1.00984	1.30042	1.27746	0.478831	0.873789	0.997416	1.09363	0.884718
CSE1L	0.277423	0.232321	0.28771	0.243272	0.261781	0.282118	0.322173	0.274773	0.309454	0.240274	0.221327	0.252518	0.247176	0.369528	0.322994	0.362557	0	0.303323	0.346919	0.25496	0.333882	0.44347	0.119971	0.357603	0.268602	0.222631	0.35172	0.246529	0.449859	0.252183	0.184473	0.553768	0.344636	0.299523	0.304173	0.289374	0.324501	0.306452	0	0.274689	0.227521	0.347701	0.416095	0.124655	0.243779	0.312116	0.233159	0.237764
STAU1	0.381211	0.402282	0.441718	0.424155	0.434048	0.472335	0.401278	0.447633	0.480801	0.408218	0.424075	0.435773	0.394516	0.475142	0.516095	0.498898	0	0.425538	0.478522	0.410999	0.456832	0.562173	0.380412	0.511321	0.434333	0.4296	0.220245	0.513003	0.419156	0.440732	0.369971	0.489957	0.435897	0.431568	0.36255	0.473832	0.455457	0.486562	0	0.438002	0.479804	0.350703	0.419779	0.328117	0.414173	0.477309	0.464731	0.439825
DDX27	0.0888765	0.114583	0.132969	0.146644	0.132981	0.107522	0.236109	0.14166	0.17632	0.100998	0.105113	0.0748512	0.138498	0.141047	0.162199	0.112885	0	0.0969334	0.153097	0.128192	0.145342	0.128216	0.137596	0.217456	0.103095	0.0924808	0	0.0744507	0.131775	0.0975543	0.0916805	0.151461	0.109642	0.129521	0.0618462	0.142668	0.0996346	0.134836	0	0.100881	0.132045	0.0897054	0.158565	0.0941549	0.11009	0.0750939	0.205187	0.114362
ZNFX1	0.152247	0.127073	0.187499	0.138345	0.131608	0.1217	0.169367	0.193607	0.203577	0.135913	0.156085	0.129413	0.160384	0.22619	0.165293	0.163029	0	0.196088	0.19336	0.149837	0.177444	0.212103	0.072981	0.263253	0.185124	0.139438	1.01697	0.10379	0.132032	0.122248	0.110913	0.236103	0.172466	0.152524	0.0844771	0.186117	0.159789	0.162446	0	0.201266	0.16093	0.0987445	0.221421	0.0587072	0.144975	0.243121	0.183244	0.222153
KCNB1	0.690792	0.693954	0.877829	0.684529	0.6578	0.634727	0.982839	0.887002	0.924091	0.749511	0.776788	0.735726	0.700693	0.937188	0.800012	0.738924	0	0.894973	0.884435	0.775188	0.807308	1.12746	0.811066	0.970079	0.7163	0.61588	0.649657	0.491268	0.641405	0.641297	0.666934	0.863937	0.774563	0.936697	0.568629	0.812032	0.981039	0.724985	0	0.749507	0.837966	0.574334	0.729335	0.50705	0.760619	0.965639	0.96944	0.905967
PTGIS	0.0141544	0.0229907	0.0302849	0.0304807	0.0315857	0.0121599	0.03199	0.0485749	0.0432167	0.0162566	0.0282272	0.0237155	0.0363083	0.0676688	0.0241537	0.0315867	0	0.0375258	0.0249778	0.0642756	0.0328489	0.0481771	0.0283083	0.0668041	0.0252953	0.0567478	0	0.00809831	0.04155	0.0315326	0.0045745	0.0312598	0.0200981	0.0686957	0.0394996	0.0107446	0.0315366	0.0725979	0	0.0360133	0.024735	0.0281102	0.0481188	0.00849509	0.0255822	0.0570901	0.0230151	0.0279031
B4GALT5	0.490461	0.501508	0.574543	0.503435	0.546022	0.592663	0.751261	0.592294	0.619521	0.50694	0.495914	0.47411	0.43512	0.498213	0.481845	0.481633	0	0.476911	0.577958	0.527196	0.634367	0.621016	0.245447	0.590974	0.558991	0.44639	0.35172	0.5487	0.545308	0.534872	0.451306	0.656928	0.573001	0.553418	0.450402	0.494146	0.674087	0.623394	0	0.499863	0.527177	0.439905	0.541073	0.411165	0.673635	0.793024	0.5234	0.538061
SLC9A8	0.311697	0.294905	0.312551	0.244315	0.283148	0.294812	0.263105	0.344468	0.339497	0.307195	0.343955	0.392107	0.311673	0.580301	0.409438	0.419293	0	0.504117	0.219624	0.411904	0.365812	0.438819	0.351732	0.458049	0.238196	0.274391	1.00062	0.279934	0.35199	0.223004	0.199297	0.44999	0.331166	0.313191	0.421702	0.370959	0.191965	0.243968	0	0.213227	0.341392	0.364601	0.376091	0.0770693	0.155138	0.313768	0.325229	0.295198
SPATA2	0.0579847	0.0589338	0.0811891	0.0550828	0.0409208	0.0661334	0.140724	0.0687797	0.0897416	0.0495893	0.0634506	0.0359243	0.0613132	0.0480621	0.0513165	0.0497028	0	0.0410368	0.132747	0.057436	0.0631141	0.118774	0.028071	0.0886322	0.0954634	0.0595648	0.209618	0.0532838	0.117618	0.0476812	0.0439595	0.127194	0.0771971	0.0721933	0.0552043	0.0614313	0.0619973	0.0591749	0	0.0820931	0.0518235	0.0262073	0.0612289	0.0585602	0.0816589	0.0699936	0.0523941	0.0523951
RNF114	0.167746	0.245681	0.231447	0.198437	0.245946	0.201984	0.235901	0.288939	0.297895	0.230483	0.175253	0.173692	0.201509	0.377029	0.234959	0.274051	0	0.336567	0.239025	0.259141	0.285487	0.38028	0.214038	0.343086	0.190502	0.136913	0.571208	0.240596	0.236997	0.186953	0.17377	0.396128	0.241668	0.270814	0.185809	0.206224	0.24903	0.257309	0	0.222826	0.286468	0.175879	0.24638	0.143684	0.201856	0.170683	0.269754	0.200266
SNAI1	0.00262993	0.00656195	0.00511596	0.00552683	0.0026617	0.0057176	0.018455	0.0111075	0.00387097	0.00149256	0.00381961	0.0011842	0.00135369	0	0.00351856	0.00650051	0	0.00134259	0.00506174	0.000873185	0.0063525	0.00296936	0	0.00581843	0.000919014	0.0013757	0	0.00839027	0.00239423	0.00257911	0	0.014823	0.00236597	0.00672034	0.00254988	0.00184821	0.00604896	0.0069685	0	0.00508013	0.00146781	0.00498269	0.0154289	0	0.0073531	0	0	0.00808141
TMEM189-UBE2V1	0.00199183	0	0.000315104	0.000847315	0.00601146	0.00330756	0.00105595	0.00237809	0.000518647	0.0017972	0	0.00250756	0	0	0	0	0	0.00149892	0.000481788	0	0	0.00293057	0.0124439	0	0	0	0	0	0	0	0	0.00262007	0	0.00133859	0	0.000747928	0.00110522	0	0	0	0	0	0	0	0	0	0	0
CEBPB	0.0482374	0.0361088	0.0462537	0.0608443	0.0525397	0.0479239	0.200363	0.0641125	0.104241	0.0282354	0.0398536	0.018348	0.0424051	0.0566095	0.0346916	0.0525527	0	0.0264089	0.104925	0.0262697	0.052067	0.0803872	0.0307991	0.0756874	0.0306952	0.0393674	0	0.0535334	0.0556673	0.0557243	0.0419123	0.101775	0.0733372	0.0366299	0.017471	0.0252776	0.0538893	0.0447713	0	0.050045	0.0310604	0.0122019	0.0471093	0.0497021	0.0773587	0.0396111	0.0268459	0.109075
PTPN1	0.302186	0.386297	0.488199	0.414216	0.413585	0.402408	0.431487	0.464988	0.531302	0.384202	0.42452	0.331135	0.302106	0.497101	0.471365	0.44513	0	0.423168	0.433699	0.454814	0.536945	0.538771	0.261506	0.529309	0.401165	0.326299	0.220245	0.383411	0.457587	0.389286	0.274978	0.533096	0.465577	0.506043	0.336587	0.44947	0.482028	0.45255	0	0.363363	0.49098	0.263008	0.436588	0.260087	0.343848	0.509161	0.511756	0.544585
RIPOR3	0.015877	0.0122531	0.0423515	0.0514258	0.0419338	0.0141197	0.0624814	0.0152881	0.0377707	0.00356667	0.00442015	0.011599	0.0092673	0.0291529	0.0204845	0.0391983	0	0.0169606	0.0186612	0.0118734	0.0320693	0.0322019	0	0.0386623	0.0192119	0.0020727	0	0.0135254	0.0391607	0.0133498	0.00270436	0.0299061	0.0106754	0.022291	0.00498815	0.0150607	0.0227565	0.0125864	0	0.0226954	0.026205	0.0106297	0.0435155	0	0.00126416	0.0409528	0.0225078	0.0252436
PARD6B	0.0995038	0.0884991	0.111841	0.0961481	0.0960269	0.10175	0.09656	0.121355	0.120621	0.08932	0.102475	0.100517	0.0746864	0.139563	0.0952406	0.169751	0	0.0941868	0.0958328	0.0925461	0.116307	0.168961	0.0403068	0.14381	0.0924144	0.0977063	0	0.109965	0.0989488	0.100512	0.0639577	0.151978	0.0688763	0.130949	0.0715891	0.076548	0.104886	0.102745	0	0.100535	0.12588	0.0623062	0.11058	0.0352935	0.0775843	0.113698	0.0972757	0.122661
BCAS4	0.283868	0.353413	0.40713	0.327469	0.327916	0.294257	0.311705	0.450489	0.457775	0.267122	0.274497	0.337587	0.321273	0.534214	0.505208	0.489292	0	0.484792	0.312448	0.337216	0.364505	0.525941	0.31853	0.466859	0.292741	0.306366	0.561338	0.245547	0.314328	0.233073	0.307708	0.47753	0.412447	0.374426	0.314864	0.47018	0.375054	0.284092	0	0.313243	0.454307	0.261026	0.411189	0.211173	0.333041	0.355945	0.550504	0.39665
ADNP	0.703264	0.730322	0.811763	0.81932	0.82293	0.86317	0.824511	0.780134	0.847834	0.755052	0.760342	0.71194	0.767473	0.832367	0.750784	0.890515	0	0.817332	0.903026	0.789412	0.871302	0.828748	0.494291	0.893612	0.771453	0.741266	1.22087	0.809682	0.794746	0.766346	0.635543	0.837452	0.723363	0.846926	0.546952	0.775431	0.796356	0.741967	0	0.732745	0.754385	0.508025	0.724339	0.612393	0.838879	0.676962	0.731212	0.812852
DPM1	0.339197	0.316208	0.302198	0.262323	0.301329	0.363238	0.403089	0.344524	0.322715	0.311487	0.335964	0.309226	0.266367	0.285812	0.323067	0.249243	0	0.308357	0.332959	0.268138	0.287894	0.400176	0.192672	0.286427	0.376833	0.310926	0.337312	0.321428	0.381395	0.258976	0.318928	0.376087	0.330339	0.267165	0.290727	0.293846	0.318263	0.335259	0	0.244567	0.28044	0.343359	0.357876	0.28059	0.295184	0.28409	0.248091	0.429486
MOCS3	0.0143572	0.00858731	0.0148081	0.0179583	0.0121789	0.0228447	0.0169051	0.0178442	0.0247012	0.00539112	0.00998177	0.00526271	0.0145912	0.00944788	0.0110284	0.00940305	0	0.0112655	0.0373594	0.0127742	0.0211521	0.0297953	0.0143636	0.0302413	0.0225047	0.0116518	0	0.00989313	0.0212049	0.0142805	0.00552474	0.0168079	0.0175456	0.0121294	0.00151552	0.0224044	0.0196561	0.00730589	0	0.00974492	0.00701087	0.0145022	0.00545226	0.0139182	0.0143573	0.0124732	0.00777199	0.0245436
KCNG1	0.00476575	0.00169942	0.00517357	0.00608982	0.00224817	0.00541783	0.00611012	0.0105244	0.0086553	0.0101333	0.00198028	0.00681322	0.00172913	0.00638656	0.00452112	0.00151622	0	0.00377776	0.00705231	0.00471445	0.00465365	0.00693839	0	0.00452977	0.00686232	0.00787092	0	0.00304938	0.00947153	0.00638902	0.015605	0.00726578	0.00857164	0.00356684	0.00697071	0.00163551	0.00376352	0.00325753	0	0.0114314	0.0061712	0.00189383	0.00363938	0.00472823	0.0027149	0.004098	0.0104536	0.0171013
NFATC2	0.00519197	0.00874695	0.0109626	0.0165334	0.0224693	0.00252086	0.0079382	0.0187776	0.0090055	0.00101881	0.00397563	0.00302973	0.0109692	0.0141662	0.0101631	0.00355356	0	0.00440064	0.0051702	0.00403759	0.00682519	0.0114199	0	0.0166764	0.00794511	0.00625728	0.209618	0.0048283	0.0186155	0.0121351	0.00184879	0.0162028	0.0107299	0.00223696	0.00401049	0.0116686	0.00941744	0.0063181	0	0.00421338	0.014846	0.0173195	0.00753361	0	0.00543765	0.00285536	0.010256	0.00478621
ATP9A	0.754009	0.819231	0.920783	0.844431	0.851807	0.78384	0.960218	1.01495	1.08007	0.785021	0.722717	0.784424	0.717048	1.08884	0.943113	0.95852	0	0.901699	0.92391	0.907499	0.901074	1.0874	0.721763	1.0066	0.857204	0.685691	1.8742	0.723343	0.956127	0.762242	0.809657	1.15012	0.956227	0.929322	0.744445	0.882187	0.958698	0.759381	0	0.869646	0.936539	0.751163	1.01208	0.507832	0.837596	1.03482	0.983561	0.743603
SALL4	0.00344579	0.00339333	0.00156277	0.00757117	0.00261385	0.0036258	0.00359065	0.0075875	0.00564588	0.00296723	0.00499092	0.00327482	0.00376308	0.0029718	0.00560107	0.00359514	0	0.00558288	0.00381201	0.00452317	0.00529528	0.00986435	0.0343937	0.0143742	0.00435074	0.00339131	0	0.00168362	0.00771459	0.0012978	0.00195074	0.00546763	0.0019558	0.00549846	0.00191243	0.00204565	0.0042117	0.00232062	0	0.00638138	0.00474577	0	0.0113965	0	0.00454816	0	0.00710569	0
ZFP64	0.351378	0.330483	0.369057	0.361588	0.329989	0.32422	0.224074	0.34238	0.422211	0.355092	0.33054	0.376331	0.351322	0.474951	0.474389	0.376937	0	0.435227	0.299565	0.419284	0.401347	0.4456	0.151609	0.413553	0.280098	0.340274	0.429863	0.203606	0.255402	0.288749	0.277102	0.405427	0.348856	0.328562	0.251404	0.380602	0.284059	0.294202	0	0.367139	0.373148	0.188399	0.428085	0.176155	0.283473	0.253204	0.306935	0.334167
TSHZ2	0.0784316	0.0929756	0.0821159	0.1272	0.11612	0.0837985	0.0754711	0.0882026	0.0790419	0.0614608	0.0645185	0.0535562	0.0793292	0.0882788	0.0678244	0.0853364	0	0.0690061	0.0508988	0.0377401	0.0573554	0.0756259	0.106817	0.0711121	0.0629485	0.0807627	0	0.0876124	0.129397	0.0931266	0.133416	0.0761506	0.075432	0.0556374	0.0687969	0.0413086	0.066857	0.052456	0	0.0637464	0.0699132	0.0696436	0.073818	0.0484659	0.074831	0.044109	0.0781605	0.15497
ZNF217	0.00230509	0.0130415	0.00815304	0.0122035	0.00821503	0.00165989	0.00416283	0.00195482	0.00484094	0	0	0.000632507	0.00700454	0	0.00353463	0.00314349	0	0.00151469	0.0030008	0.00116524	0.00194047	0.0020968	0	0.00285422	0.00247148	0.00376286	0	0.00277229	0.0070718	0.00541466	0.0101837	0.00339113	0.00606291	0.00248536	0.00521806	0	0.00726998	0.00352204	0	0.00403291	0.00268901	0.00255153	0	0	0.00385553	0.00223568	0	0.0108458
BCAS1	0.0433909	0.0543694	0.0484725	0.0565903	0.0458103	0.0320797	0.0248482	0.0270887	0.0303537	0.0201957	0.023818	0.0222063	0.0271596	0.0409918	0.0314948	0.0218844	0	0.0295489	0.0302505	0.0137686	0.028657	0.034293	0	0.0371462	0.0309496	0.0347978	0	0.048029	0.065699	0.0469206	0.0336224	0.0324532	0.0343234	0.0110166	0.0174008	0.0216259	0.02038	0.0203193	0	0.0161725	0.0253583	0.00135119	0.0329649	0.0270745	0.0119458	0.0294953	0.0124479	0.016048
CYP24A1	0	0.00512813	0.00546871	0.00155038	0.00304164	0.00175755	0.00152114	0.00232683	0.00181213	0.00123195	0	0	0	0	0.00114211	0.00248569	0	0.00168005	0.000400308	0	0	0.000760699	0	0	0.000595943	0	0	0	0.00306354	0.00434192	0.00537081	0	0.00102732	0.00349843	0	0	0.00118186	0	0	0.00215181	0.00115595	0	0	0	0	0	0	0
PFDN4	0.0871758	0.0861168	0.116917	0.128454	0.0892239	0.115921	0.178298	0.130257	0.134657	0.0809976	0.103589	0.0835939	0.0686706	0.123958	0.0985204	0.115574	0	0.07521	0.170655	0.0897523	0.110013	0.168935	0.0914175	0.193882	0.11586	0.0642193	0.337312	0.0867227	0.12253	0.0857985	0.112155	0.129889	0.0972482	0.136869	0.0616167	0.0933284	0.149619	0.108177	0	0.119471	0.0839884	0.0845111	0.0899763	0.0469626	0.0931571	0.09662	0.0472294	0.102518
DOK5	0.318772	0.405281	0.493061	0.460231	0.461623	0.521628	0.508883	0.467432	0.458098	0.528084	0.431104	0.391168	0.451451	0.410576	0.581344	0.454167	0	0.506302	0.479875	0.564827	0.446161	0.460225	0.318612	0.49629	0.426287	0.367775	0	0.406388	0.404749	0.388384	0.341312	0.460696	0.487824	0.52426	0.522461	0.533552	0.475492	0.45344	0	0.459772	0.391214	0.325166	0.290143	0.448571	0.506987	0.469012	0.444447	0.497569
CBLN4	0.0218374	0.0232142	0.0199881	0.0841008	0.0614504	0.0676907	0.0308342	0.0430015	0.0926771	0.0153097	0.0316568	0.0239069	0.0290148	0.0468314	0.0297763	0.0899676	0	0.0345567	0.0332938	0.0554204	0.0453446	0.025661	0.0324217	0.0308788	0.0153298	0.0476179	0	0.0312376	0.0362939	0.0330297	0.0636484	0.0580794	0.0332205	0.027158	0.011508	0.0535005	0.0296805	0.031492	0	0.0330924	0.0672823	0.0175926	0.0213173	0.0274713	0.0333226	0.017783	0.0676595	0.0271427
FAM210B	0.047228	0.0750435	0.0548938	0.0675963	0.0561437	0.0619398	0.0903803	0.061774	0.0592711	0.0431057	0.0633257	0.0510263	0.0686666	0.0226883	0.0373998	0.0472772	0	0.0278183	0.0776921	0.0539754	0.0538459	0.0542391	0.0252183	0.0401616	0.079631	0.0702968	0	0.0570111	0.0419537	0.0428724	0.0536997	0.042946	0.0409644	0.0381211	0.0180491	0.0480604	0.0467308	0.043895	0	0.0561679	0.0417661	0.0195703	0.0473844	0.0363207	0.0823772	0.0330173	0.0146087	0.0790066
AURKA	0.0176874	0.0135096	0.0259094	0.0156479	0.0164671	0.0161291	0.0154193	0.0238472	0.0309883	0.0180677	0.0106281	0.0100568	0.00965341	0.030501	0.0245957	0.012878	0	0.0174053	0.0131458	0.0109969	0.017349	0.0296785	0	0.0266847	0.0247939	0.0132626	0	0.0194957	0.0234895	0.0188385	0.00938067	0.0381394	0.0288038	0.0180999	0.0201023	0.017315	0.0202647	0.0224175	0	0.00884702	0.0191354	0.0280665	0.0208955	0.0123052	0.0278904	0.0262854	0.0209061	0.0301168
CSTF1	0.027261	0.0229141	0.0488799	0.038981	0.0363654	0.0465877	0.0674965	0.0332371	0.0559702	0.0260241	0.0226668	0.0382653	0.0115932	0.0585896	0.0389486	0.0609772	0	0.0454911	0.0623181	0.0359036	0.0507941	0.046831	0.0158101	0.0579056	0.0383761	0.0456489	0.220245	0.0233019	0.0525247	0.0364229	0.0306041	0.0498753	0.049087	0.0482397	0.0176361	0.0306938	0.0509655	0.0416141	0	0.0465473	0.052243	0.0233732	0.0296155	0.00509709	0.0270245	0.0316476	0.016351	0.0495703
CASS4	0.00898564	0.022606	0.0203528	0.0247523	0.0178982	0.0227651	0.0333722	0.0246481	0.0241095	0.027182	0.0224521	0.0115296	0.0277261	0.00738603	0.0286905	0.00906537	0	0.0195523	0.0280482	0.0161606	0.0193975	0.015266	0	0	0.00240821	0.0136043	0	0.00173737	0.0156439	0.0152498	0.0277172	0.0241899	0.0150811	0.0255475	0.00331043	0.0124086	0.0305311	0.0323919	0	0.0331728	0.00719164	0.0162826	0.0194808	0.0103128	0.00704079	0.0258852	0.0143382	0.212527
RTF2	0.0880462	0.107375	0.145494	0.0994951	0.106486	0.0792935	0.115972	0.146636	0.148374	0.12108	0.0971321	0.102635	0.0754564	0.142809	0.183681	0.131882	0	0.150838	0.0996561	0.136487	0.14121	0.156138	0.100549	0.167709	0.0939997	0.0637272	0	0.0785518	0.0572282	0.0834051	0.103289	0.10269	0.12908	0.126781	0.0913409	0.152808	0.138384	0.139229	0	0.110799	0.115997	0.0618555	0.096281	0.0668634	0.0887988	0.111152	0.178536	0.172529
GCNT7	0.00649229	0.0031432	0.0179671	0.0271175	0.0232483	0.00927448	0.0105411	0.0113858	0.0205349	0.0109874	0.00557999	0.00519295	0	0.0256239	0.00598577	0.0270528	0	0.00932668	0.020559	0.0128523	0.0190726	0.0283377	0.0240555	0.0273588	0.00768679	0.000476541	0	0.0142339	0.0181931	0.00971361	0.00173683	0.0273218	0.0057425	0.01796	0	0.0123273	0.00797627	0.00327425	0	0.0147826	0.0165534	0	0.0152035	0	0.00351423	0.0147748	0.0154325	0.00295187
FAM209A	0.00337371	0	0.00289979	0.00500985	0.00816912	0.0016787	0.00367637	0	0.00614756	0	0.000709807	0.00484647	0.00648369	0.00668078	0.0026445	0	0	0.00274219	0.00193605	0.00813378	0.00360886	0.00640401	0.0143636	0.00724793	0	0.00263048	0	0	0.00502731	0.00144007	0.00308512	0	0.00400597	0	0.00190935	0.000753209	0.00203582	0.00141325	0	0.00232004	0.0106488	0	0.00367109	0	0	0.00877937	0.0105958	0.00723993
FAM209B	0.0128564	0.0120229	0.00843362	0.00606118	0.00636811	0.00635846	0	0.00159038	0.00459176	0.00359325	0.00180243	0.00149913	0.00698435	0.00346186	0.00598146	0.00836657	0	0.00653418	0.000695215	0.00207919	0.0040677	0.00139877	0	0.00535242	0.00114706	0.00281606	0	0.00731289	0.0077218	0.00550338	0	0.00395162	0.00533409	0	0.00381659	0.00515422	0.00076456	0	0	0	0.00192887	0	0.00374766	0	0	0	0.00936128	0.00461186
TFAP2C	0	0	0.000399255	0.0021365	0	0	0.000981285	0	0	0	0	0	0	0	0	0	0	0	0	0	0	0	0	0	0	0.00113715	0	0	0	0	0	0	0	0	0	0	0	0.00114512	0	0	0.000945472	0	0	0	0	0	0	0
BMP7	0.00450812	0.00449329	0.0148901	0.019668	0.0143045	0.0152026	0.00645989	0.0156043	0.0137913	0.00230974	0.00896076	0.00834391	0.0224202	0.00966156	0.0120565	0.0310772	0	0.01272	0.00625138	0.00646475	0.0155567	0.0193183	0	0.0127246	0.00812986	0.00910481	0	0.0233236	0.0185935	0.0121138	0.0120388	0.0120339	0.00497624	0.0138943	0	0.0053825	0.0118653	0.0172551	0	0.00317636	0.0175268	0.00694708	0.0189523	0	0.00586901	0.00800958	0.0162566	0.0141752
RAE1	0.0857442	0.118928	0.0964968	0.0949674	0.100577	0.128047	0.162665	0.131927	0.122242	0.0573497	0.100088	0.100269	0.0867613	0.0995459	0.103323	0.11421	0	0.0929711	0.10609	0.116348	0.129365	0.159309	0.0451289	0.13538	0.102468	0.0932922	0	0.0890287	0.120052	0.085964	0.0663655	0.128472	0.102681	0.109962	0.0740807	0.105719	0.125431	0.100694	0	0.125655	0.100066	0.082574	0.110924	0.0584037	0.115832	0.0936396	0.10733	0.148712
MTRNR2L3	0.0090482	0.0208069	0.0068733	0	0	0.00485188	0	0.00199179	0	0	0.00119587	0.00217021	0.00619565	0	0	0	0	0	0	0	0	0.00247508	0	0	0.0144894	0.0118253	0	0.00558926	0.00139963	0.00124833	0	0	0.000633651	0	0.00837941	0	0.000707019	0.00360875	0	0.00206242	0.00181818	0.00308251	0	0	0	0.00300495	0.00186477	0
RBM38	0.00460393	0.00488774	0.0108523	0.00568408	0.0021671	0.00317684	0.0243549	0.0111852	0.00852565	0.002556	0.00427154	0.00651444	0.0269437	0.0145528	0.0165514	0.0075007	0	0.0176228	0.00701238	0.0127355	0.00900789	0.00706497	0	0.0103588	0.00794903	0.00774456	0	0.0032596	0.00471454	0.0058212	0.0105383	0.0205404	0.0137632	0.00900758	0.00875708	0.00416845	0.0116533	0.00485638	0	0.00747796	0.0108016	0.00620622	0.0119969	0.00326811	0.00579931	0.0160451	0.0155329	0.00971321
CTCFL	0	0.00176421	0.000922727	0.00897355	0.00116361	0	0.000423258	0.000782706	0.00108682	0.00173523	0	0.00107392	0	0	0	0.00629056	0	0	0	0.00197414	0.00268404	0.000682175	0	0	0.00131584	0.00165056	0	0	0.00306145	0.00476477	0	0.00268063	0.00264148	0	0	0.00161988	0.00181905	0	0	0	0.00249596	0	0.00132094	0	0.00110542	0.0040561	0.00646994	0.00398638
ZBP1	0.000763566	0.000566138	0.00111375	0.00299588	0.00132528	0.0010986	0	0.000991264	0.000976016	0	0.00146032	0	0	0.00374202	0.000736481	0	0	0	0.00226489	0	0	0.000850714	0	0.00407367	0	0.00149193	0	0	0.00306637	0	0	0	0.000395521	0.00296251	0	0	0	0	0	0.00142813	0	0.00370063	0	0	0	0	0	0
PMEPA1	0.0194344	0.0522571	0.0452573	0.0565518	0.0536196	0.0362197	0.0694651	0.0721472	0.0837076	0.0373461	0.0451788	0.0379124	0.0290191	0.0979318	0.0291548	0.0616144	0	0.0551774	0.0595284	0.0499574	0.0584486	0.0482592	0.0324682	0.0484419	0.034286	0.0131904	0	0.023453	0.0302801	0.0300858	0.0258344	0.0426176	0.0613203	0.0408786	0.0152944	0.0377991	0.0430934	0.0283768	0	0.0516965	0.0351507	0.0112368	0.0502203	0.0164677	0.0249933	0.129641	0.0829336	0.0532757
C20orf85	0	0.00238341	0.000782509	0.00102566	0.00246413	0	0.000907507	0	0.00127462	0	0.00177559	0	0	0	0	0.00285271	0	0	0.00105983	0	0	0.00117452	0	0	0	0	0	0	0.00261668	0.00117258	0	0	0.00146233	0	0	0	0.000890725	0	0	0	0.00100155	0	0	0	0	0	0	0
RAB22A	0.176724	0.235037	0.245035	0.224185	0.267264	0.316215	0.246465	0.274658	0.272795	0.239526	0.253583	0.2274	0.164438	0.186145	0.243678	0.249807	0	0.218898	0.330755	0.218502	0.274978	0.275405	0.166365	0.319154	0.2599	0.264365	0.209618	0.232217	0.165259	0.245565	0.138618	0.257409	0.254439	0.255917	0.173439	0.205901	0.259896	0.246978	0	0.244192	0.254279	0.123384	0.178694	0.120675	0.207024	0.294417	0.2701	0.282181
VAPB	0.23244	0.31613	0.351433	0.29082	0.33453	0.380279	0.439384	0.357076	0.38159	0.268288	0.306778	0.265105	0.270004	0.318031	0.315336	0.323542	0	0.296633	0.413717	0.351241	0.359356	0.456945	0.188897	0.369266	0.375858	0.313263	0	0.349318	0.389574	0.274872	0.20885	0.402218	0.367126	0.431034	0.296336	0.297033	0.362721	0.278604	0	0.313038	0.354628	0.251902	0.321639	0.182507	0.327756	0.396809	0.370541	0.395337
APCDD1L	0.0122509	0.00262074	0.00951364	0.0167293	0.0112171	0.00465225	0.00724529	0.00954536	0.00916449	0.0016228	0.00536045	0.00264713	0.00438703	0.0186716	0.00328061	0.00451308	0	0.0101047	0.00613894	0.00683628	0.00449013	0.0222761	0	0.0119183	0.00333911	0.0010279	0	0.00745534	0.00842785	0.00382744	0	0.0276228	0.00415056	0.00324978	0	0.00531338	0.00327357	0.00471929	0	0.00173391	0.0039243	0.00657151	0.00554697	0	0.00268748	0.0040443	0.00798166	0.00889652
STX16	0	0.00100717	0.000491981	0.00811466	0.00172822	0.00170842	0.00147157	0.00381057	0.00560708	0	0.000709807	0	0	0.0115763	0.00622036	0.00336851	0	0	0.00508573	0.00901665	0.00193523	0.00229379	0	0	0	0	0	0.00132488	0.0023782	0.00160772	0	0.00545751	0.000456644	0.00242647	0	0	0.00289375	0	0	0	0	0	0.00263601	0	0	0	0	0.00345986
STX16-NPEPL1	0.0523411	0.0387948	0.0462154	0.0277546	0.0384731	0.0385167	0.0266165	0.0385643	0.0449952	0.0269232	0.0564638	0.0646212	0.0371436	0.0746996	0.0839052	0.0536827	0	0.0861638	0.0583044	0.0565435	0.0573673	0.123239	0.0241963	0.0698346	0.0201419	0.066245	0.209618	0.0230552	0.0507931	0.0461705	0.0308541	0.107196	0.0411296	0.0192306	0.0725855	0.0517355	0.0270223	0.0283934	0	0.0637912	0.0780011	0.0574912	0.0875826	0.0325188	0.0271931	0.0682882	0.0861146	0.0554873
NPEPL1	0.0585147	0.0678056	0.0596094	0.0527905	0.0628496	0.0238561	0.0318662	0.0600732	0.0843746	0.0370761	0.0297038	0.0376804	0.0271402	0.0625163	0.0653879	0.0744216	0	0.107375	0.0594122	0.058593	0.0776665	0.0879198	0	0.074736	0.0479636	0.0495914	0	0.031903	0.0544973	0.035483	0.0873793	0.111691	0.0607684	0.0210246	0.02874	0.0486758	0.0312737	0.0271879	0	0.0685221	0.0715348	0.038541	0.0773522	0.0390129	0.0324154	0.0541087	0.0444165	0.00884504
GNAS	1.43818	1.31968	1.60091	1.69472	1.4265	1.55792	2.90479	1.86009	1.72236	1.4698	1.99949	1.42423	1.62169	1.828	1.33786	1.60206	0	1.35962	2.18727	1.24547	1.606	1.74346	1.03867	1.67552	2.08794	1.42148	1.48757	1.69909	1.75332	1.39802	1.72316	1.84171	1.55227	1.50724	1.20707	1.25167	2.08238	1.86121	0	1.47369	1.31676	1.41806	1.57136	1.36816	1.9236	1.36113	1.1562	1.74233
NELFCD	0.154699	0.172816	0.204822	0.212104	0.172704	0.168177	0.374006	0.299607	0.30728	0.163964	0.180281	0.161157	0.210462	0.483599	0.276283	0.313204	0	0.303395	0.226255	0.167058	0.234174	0.326258	0.11322	0.381749	0.192743	0.140924	0	0.249483	0.211687	0.153706	0.194095	0.373008	0.249254	0.274134	0.142545	0.236178	0.331848	0.296116	0	0.23255	0.275559	0.189308	0.282997	0.138995	0.18255	0.233565	0.271796	0.209325
CTSZ	0.0320638	0.0307921	0.0325439	0.0439821	0.0336676	0.0380322	0.034843	0.0584111	0.0747391	0.0105579	0.0166896	0.0127642	0.018106	0.0985897	0.0329446	0.0572729	0	0.0264074	0.0649977	0.0496389	0.0409917	0.0571039	0	0.0577129	0.0199306	0.00816863	0	0.0239479	0.0474629	0.0199913	0.0490599	0.0561104	0.0261598	0.0244057	0.00861728	0.0167157	0.029498	0.0272159	0	0.0294329	0.0373614	0.0222144	0.0653023	0.0206359	0.0411526	0.0436565	0.0379247	0.0248721
TUBB1	0	0.00171934	0.00291077	0.00837692	0.00181288	0.00193708	0.00221097	0.0017498	0.000957098	0.003734	0	0	0.0043764	0.00556143	0	0	0	0.00209104	0.00244958	0	0.00189309	0.00723119	0	0.0168238	0.00193398	0	0	0	0.00318343	0.00239595	0	0	0.00243816	0	0	0	0	0	0	0	0.00375721	0	0.00197074	0	0.00492305	0.00921735	0.00163708	0.00936414
ATP5F1E	0.102133	0.0925167	0.157491	0.367093	0.256611	0.202012	0.434637	0.202921	0.224798	0.133557	0.115608	0.0866816	0.127016	0.18927	0.112479	0.11444	0	0.110576	0.418622	0.154167	0.22574	0.1486	0.0279852	0.181808	0.171981	0.127174	0.209618	0.194678	0.298644	0.16474	0.143733	0.211402	0.13517	0.166546	0.0717761	0.0813489	0.220727	0.129878	0	0.120234	0.118806	0.0669308	0.220805	0.144384	0.173016	0.097167	0.0806131	0.13084
PRELID3B	0.0255207	0.033509	0.0282077	0.0292223	0.0218428	0.0309221	0.072082	0.0366904	0.0274719	0.0209648	0.0480423	0.0335152	0.00994512	0.0308217	0.0140865	0.0367894	0	0.0173243	0.0635828	0.0231308	0.0246282	0.0519153	0.0127744	0.0211515	0.0562256	0.026066	0	0.0420031	0.0406948	0.0180199	0.0386031	0.0492093	0.0384734	0.0436358	0.0434795	0.0256178	0.0441522	0.0369498	0	0.0249735	0.0121145	0.031899	0.0189983	0.0125594	0.0283201	0.0394499	0.0223637	0.0518946
ZNF831	0.0123795	0.0206546	0.0158111	0.0266691	0.0253034	0.0150765	0.0271198	0.0206219	0.018933	0.02458	0.0196933	0.0123245	0.0036573	0.0325634	0.00392849	0.0185467	0	0.0171701	0.018622	0.00784643	0.0252308	0.0232206	0	0.0389142	0.00494886	0.012364	0	0.01345	0.0240866	0.0117997	0.0206946	0.0342543	0.0166038	0.0236223	0.0113897	0.0147039	0.00671409	0.0115447	0	0.0131692	0.0153433	0.0113314	0.0133143	0.0226471	0.0112692	0.0140855	0.0194669	0.00542181
EDN3	0.00691434	0	0.00117447	0.00250152	0.00180925	0.00566186	0.000930426	0.00309627	0.00162184	0	0	0	0	0	0	0	0	0.00287617	0	0	0.00143291	0.00190313	0	0.00458797	0	0	0	0.0106932	0.000902647	0	0	0.00251784	0.00116904	0	0	0	0.000886919	0.00290887	0	0.00358783	0.00221115	0	0	0	0	0	0	0.00198724
PHACTR3	0.630522	0.821548	0.911111	0.82467	0.805614	0.799971	0.982363	0.975017	1.06108	0.943725	0.807636	0.795503	0.791881	0.968411	1.16396	0.807448	0	1.1212	0.842974	0.993548	1.03393	1.22148	0.809509	1.08191	0.796898	0.708186	0.557557	0.835942	0.652656	0.830177	0.812383	0.843306	0.978416	1.07312	0.755864	1.01589	0.968915	0.882871	0	0.750767	0.947335	0.78672	0.821969	0.727516	0.920138	1.07477	1.20664	0.966831
SYCP2	0.187596	0.109869	0.118935	0.155941	0.125833	0.138573	0.159646	0.115406	0.0997175	0.0818889	0.101518	0.105226	0.0952351	0.128284	0.120793	0.0897896	0	0.111828	0.120003	0.0836603	0.118121	0.183239	0.0722087	0.172125	0.102998	0.0796812	0	0.135298	0.145716	0.099816	0.120733	0.144465	0.0918781	0.0977638	0.13016	0.0693584	0.101188	0.129813	0	0.134946	0.104858	0.0677523	0.142157	0.0627376	0.117873	0.0711629	0.104882	0.244647
FAM217B	0.287476	0.273092	0.298578	0.267684	0.230473	0.326827	0.491923	0.307484	0.31211	0.27431	0.317266	0.232547	0.236729	0.298801	0.24616	0.214649	0	0.191493	0.445092	0.247145	0.267748	0.392405	0.178455	0.26255	0.390096	0.338215	0	0.262825	0.321449	0.218387	0.253443	0.408073	0.270619	0.266	0.185118	0.2393	0.311142	0.288545	0	0.201156	0.195261	0.177865	0.222716	0.159639	0.32614	0.18649	0.239092	0.314593
PPP1R3D	0.0152161	0.0138959	0.0205448	0.0183773	0.00992383	0.0169365	0.0355376	0.0246665	0.0372334	0.0171127	0.0184388	0.0217612	0.0242572	0.0636471	0.0191016	0.0286388	0	0.0281838	0.0439711	0.0187945	0.0316473	0.068416	0.0124439	0.0602266	0.0297338	0.0211702	0	0.0090753	0.0206331	0.0174838	0.0328883	0.0481276	0.0200983	0.0259817	0.0179682	0.0210445	0.0364858	0.0488391	0	0.0255633	0.0296911	0.0114501	0.0229579	0.0149133	0.028441	0.0144371	0.0155038	0.0486288
CDH26	0.0784056	0.109233	0.0957643	0.082687	0.0553938	0.0859071	0.119611	0.106306	0.0836385	0.113236	0.0730245	0.0868259	0.0503006	0.125324	0.100024	0.0660277	0	0.110311	0.0777044	0.110038	0.104657	0.140483	0.124941	0.117795	0.0255834	0.0797481	0	0.108573	0.0787476	0.0820473	0.084592	0.11277	0.0956345	0.122951	0.13125	0.10387	0.100981	0.0685241	0	0.0788617	0.0770524	0.0551565	0.0848517	0.0817748	0.071604	0.0756508	0.0894974	0.183515
CDH4	0.290749	0.305701	0.393001	0.259551	0.353716	0.236503	0.220139	0.391645	0.332047	0.383654	0.4255	0.398532	0.329932	0.398053	0.45321	0.440325	0	0.39956	0.323298	0.30834	0.276425	0.518853	0.407992	0.550178	0.215418	0.294232	0	0.201939	0.204732	0.362376	0.258377	0.320646	0.450151	0.453685	0.362521	0.318217	0.394074	0.414814	0	0.354056	0.418311	0.338221	0.281802	0.243154	0.309287	0.881944	0.479433	0.528696
TAF4	0.180296	0.207691	0.234039	0.171088	0.188463	0.152309	0.26669	0.237403	0.284468	0.20759	0.189742	0.19495	0.192791	0.175018	0.32465	0.26238	0	0.213084	0.202656	0.219876	0.216532	0.354949	0.101462	0.328749	0.149699	0.154332	0	0.154648	0.146898	0.162404	0.198819	0.281753	0.289886	0.300938	0.206894	0.24747	0.273104	0.242492	0	0.231392	0.311483	0.118877	0.203038	0.158677	0.191111	0.245097	0.489055	0.402067
LSM14B	0.0966217	0.0691178	0.0762312	0.0547943	0.0636081	0.0901593	0.136355	0.0851946	0.0908161	0.0591113	0.114497	0.057695	0.0642402	0.113406	0.0759506	0.0622801	0	0.0613184	0.128644	0.0642963	0.0432674	0.129855	0	0.0772028	0.139033	0.0939228	0	0.0720035	0.0792397	0.0712187	0.0672124	0.0813975	0.092847	0.0942051	0.0520267	0.0754835	0.105578	0.0878849	0	0.100733	0.0454312	0.0715202	0.0672183	0.0210933	0.0970502	0.0545429	0.0530656	0.083449
PSMA7	0.146095	0.118998	0.163765	0.245796	0.146983	0.186908	0.313965	0.223467	0.264042	0.111982	0.136902	0.130417	0.117525	0.301262	0.180131	0.228672	0	0.147176	0.305568	0.129927	0.192891	0.236439	0.0534578	0.277931	0.167966	0.123834	0.571208	0.150879	0.258894	0.116745	0.176643	0.291394	0.171819	0.172251	0.108239	0.138999	0.204479	0.201466	0	0.128333	0.163187	0.132595	0.169201	0.139869	0.149707	0.208328	0.14633	0.16209
SS18L1	0.25726	0.274886	0.330685	0.315734	0.305898	0.282658	0.297121	0.380352	0.386498	0.290704	0.305463	0.308637	0.297626	0.368412	0.406289	0.310224	0	0.303264	0.331774	0.337834	0.344298	0.498918	0.191892	0.425575	0.318668	0.222338	0.519021	0.305268	0.347112	0.278848	0.251668	0.453634	0.361819	0.412507	0.29781	0.354918	0.372771	0.363408	0	0.330453	0.389291	0.290874	0.395928	0.11357	0.299563	0.355473	0.41484	0.312326
MTG2	0.207446	0.237699	0.293852	0.296469	0.242414	0.197487	0.254365	0.356502	0.418848	0.264557	0.233475	0.231714	0.266117	0.526023	0.431362	0.41379	0	0.362254	0.313487	0.325144	0.284054	0.373976	0.20421	0.480741	0.1724	0.185692	0	0.151839	0.16593	0.190507	0.149973	0.332297	0.262334	0.317672	0.123438	0.325918	0.331443	0.268897	0	0.224174	0.359506	0.180906	0.295185	0.111917	0.216519	0.307988	0.418102	0.324653
HRH3	0.337423	0.269127	0.239509	0.160477	0.194422	0.277283	0.282914	0.339424	0.262097	0.186764	0.129089	0.14359	0.23925	0.342441	0.294831	0.202767	0	0.150016	0.352412	0.290619	0.25739	0.316961	0.244784	0.264356	0.261108	0.224703	0	0.235801	0.273097	0.24921	0.246868	0.406331	0.30731	0.194661	0.167974	0.206511	0.282351	0.249683	0	0.231819	0.166311	0.157498	0.396345	0.196054	0.367534	0.0400898	0.12023	0.247673
OSBPL2	0.192317	0.154912	0.256946	0.21235	0.230794	0.233568	0.260289	0.294152	0.323893	0.251318	0.18057	0.21225	0.200724	0.344272	0.347514	0.309156	0	0.290334	0.31643	0.303247	0.283343	0.367926	0.175745	0.271048	0.197238	0.191775	0.557557	0.165069	0.309658	0.139362	0.197365	0.405556	0.28531	0.274339	0.24431	0.327809	0.299281	0.306808	0	0.270352	0.278001	0.232441	0.306784	0.133242	0.220233	0.241465	0.30455	0.257601
ADRM1	0.0470815	0.0581019	0.0538055	0.063109	0.0564344	0.0588462	0.100791	0.0535857	0.0646545	0.0163977	0.0396389	0.0378014	0.0588242	0.0801069	0.0462467	0.0762799	0	0.0286212	0.086672	0.038842	0.0627397	0.0556277	0.0945889	0.0554274	0.0647304	0.0669686	0	0.0341755	0.07103	0.0481027	0.0446777	0.0765786	0.0634514	0.0190015	0.00556675	0.0172091	0.0500648	0.0620434	0	0.0436014	0.0438851	0.0322306	0.0447879	0.038565	0.0574606	0.0340376	0.0384753	0.0284345
LAMA5	0.179429	0.181461	0.128888	0.138	0.197356	0.200438	0.151579	0.23087	0.191067	0.132744	0.158788	0.122058	0.17141	0.201466	0.238944	0.137458	0	0.172821	0.153764	0.216131	0.172289	0.145389	0.0849001	0.175893	0.144915	0.123075	0	0.165189	0.156504	0.196777	0.205002	0.141443	0.228615	0.149204	0.0985908	0.182182	0.186025	0.197049	0	0.166647	0.17504	0.130689	0.154468	0.110586	0.215849	0.0609938	0.280939	0.116206
RPS21	0.063201	0.0556313	0.100724	0.185841	0.121147	0.0977083	0.126284	0.103041	0.119391	0.018082	0.0240945	0.0175822	0.0490516	0.157847	0.0756223	0.15304	0	0.0735295	0.119617	0.0492995	0.106196	0.0657929	0	0.139295	0.0599078	0.0662223	0	0.0680485	0.157249	0.0806881	0.0428463	0.115301	0.0574808	0.0570958	0.0370126	0.0299078	0.0956691	0.0551942	0	0.0405649	0.0775993	0.0405684	0.0958516	0.0316877	0.0585218	0.0596918	0.0497846	0.0358474
CABLES2	0.0648263	0.0716482	0.0796895	0.0871845	0.0863964	0.0678906	0.0753457	0.0898623	0.0818254	0.0654931	0.0831555	0.0552841	0.111629	0.0738922	0.113105	0.0744686	0	0.0829106	0.0936598	0.0986888	0.114675	0.11284	0.0462732	0.0618512	0.10728	0.0370168	0	0.074881	0.0923996	0.0563274	0.0756212	0.0919265	0.0806405	0.0604199	0.0574628	0.0830388	0.0812876	0.060545	0	0.0760909	0.0688226	0.0767023	0.0670894	0.0280266	0.0637539	0.0425949	0.0965137	0.0750711
RBBP8NL	0	0	0	0	0	0	0.00108329	0	0	0	0	0	0	0	0	0	0	0	0	0	0	0	0	0	0	0	0	0	0	0	0	0	0	0	0	0.00102064	0	0	0	0	0	0	0	0	0	0	0	0
SLCO4A1	0.0314275	0.0632201	0.0468046	0.0598551	0.040845	0.0485147	0.0540759	0.0565463	0.100512	0.0504842	0.0402427	0.0703413	0.0356431	0.0827935	0.0539413	0.114114	0	0.0804883	0.0530776	0.0491326	0.0640614	0.0789456	0.0141063	0.0808367	0.0447047	0.0277274	0	0.0205103	0.062167	0.0449597	0.0439583	0.0712889	0.048301	0.0435685	0.0244305	0.0871817	0.120377	0.0412888	0	0.0536126	0.0775145	0.0285928	0.0589381	0.0190705	0.0297715	0.0266856	0.156147	0.0412003
NTSR1	0.0107468	0.00857655	0.00357774	0.0148187	0.0084454	0.00773781	0	0.00553129	0.0084151	0.00262156	0.00238242	0.00306417	0.00231242	0.00728454	0.00305684	0.00634059	0	0.00402969	0.00719018	0.00306086	0.0123391	0.00742115	0	0.0246764	0.003034	0.00691943	0	0.00580004	0.010876	0.00822664	0	0.02191	0.00648572	0.00446905	0	0.00377269	0.0124145	0.00926176	0	0.00511006	0.00637053	0.0103952	0.00491597	0	0.0019029	0.00200163	0.00920569	0.00625511
MRGBP	0.0613099	0.0744474	0.0847258	0.0723218	0.0654432	0.0728059	0.112005	0.0925321	0.125442	0.0518901	0.0528187	0.0652086	0.0872036	0.151933	0.106258	0.114069	0	0.102183	0.121318	0.0851188	0.0831034	0.124376	0.0534423	0.141286	0.0764441	0.057926	0	0.0516495	0.0824752	0.0427086	0.0743021	0.123063	0.077302	0.0814248	0.0527564	0.0753277	0.103182	0.0971146	0	0.0684944	0.102665	0.0485003	0.0976547	0.0773825	0.0840286	0.070854	0.070437	0.0502183
OGFR	0.31785	0.286976	0.289634	0.326077	0.258083	0.280703	0.369235	0.450883	0.467739	0.220159	0.254479	0.202331	0.328169	0.542286	0.488786	0.468484	0	0.3504	0.398438	0.334933	0.39429	0.491481	0.11431	0.50928	0.257153	0.220267	0.429863	0.227912	0.408165	0.251736	0.326606	0.488324	0.421497	0.358322	0.292633	0.37465	0.434103	0.409815	0	0.351999	0.421635	0.314431	0.438697	0.189447	0.368825	0.295829	0.449567	0.384936
COL9A3	0.020043	0.0150932	0.0138336	0.0313646	0.0311108	0.0101836	0.0232154	0.0459578	0.0522925	0.00851661	0.0175044	0.0168629	0.0368852	0.0480821	0.024085	0.0444477	0	0.0256971	0.0394115	0.0340647	0.0413937	0.0176863	0	0.0383702	0.0136403	0.00839379	0	0.00301927	0.0190923	0.022661	0.0098493	0.0393956	0.015672	0.0146563	0.0131706	0.0161192	0.010405	0.00783124	0	0.0101593	0.0462926	0.013131	0.021055	0.00428134	0.00759246	0.0192367	0.0739477	0.0109009
TCFL5	0.0710225	0.0577891	0.0878011	0.110087	0.081265	0.0803542	0.114178	0.11004	0.0942271	0.0569403	0.0812958	0.0786644	0.0965251	0.100242	0.0937263	0.103955	0	0.107914	0.116045	0.112244	0.104913	0.114668	0.062681	0.0962491	0.0727302	0.0794204	0	0.0478425	0.0649495	0.0686797	0.0398956	0.109155	0.0829492	0.076315	0.0378293	0.0901121	0.116871	0.0501879	0	0.116138	0.0795099	0.0640121	0.0860286	0.0573637	0.0932901	0.071207	0.111899	0.0822779
DIDO1	0.4128	0.413897	0.450372	0.431176	0.446746	0.398162	0.432032	0.539268	0.584559	0.401451	0.422078	0.419699	0.358579	0.47332	0.596527	0.498432	0	0.53183	0.491784	0.468126	0.511018	0.649477	0.461301	0.631429	0.344729	0.331153	0.557557	0.331979	0.530219	0.373998	0.342812	0.674174	0.53998	0.537182	0.360896	0.526335	0.514539	0.399502	0	0.420285	0.575771	0.321678	0.45881	0.260977	0.449421	0.463718	0.567079	0.477567
GID8	0.0797872	0.0905041	0.146424	0.169403	0.127655	0.150191	0.336973	0.192329	0.239286	0.107493	0.104931	0.109532	0.134672	0.239185	0.150143	0.213711	0	0.168226	0.227314	0.131207	0.178077	0.247108	0.113752	0.276998	0.147017	0.0926505	0	0.117735	0.202809	0.117707	0.0776773	0.22566	0.147387	0.185231	0.0899664	0.101526	0.214112	0.191005	0	0.145285	0.120654	0.0822154	0.129143	0.122332	0.155376	0.155524	0.145226	0.176896
SLC17A9	0	0.00133059	0.00237842	0.00066436	0	0	0.000973267	0.00142742	0.00411435	0.00468611	0.000717498	0	0.00155907	0	0.00124572	0.00194217	0	0.00458421	0	0.00209296	0.00110933	0.00496286	0	0	0.000916893	0	0	0.0046018	0.000678896	0.00678689	0.00343802	0.00373562	0.0036366	0	0	0	0.000650677	0	0	0.00109828	0	0	0	0	0	0	0.0055458	0
YTHDF1	0.16336	0.212979	0.183822	0.119699	0.1347	0.141304	0.251965	0.219237	0.199903	0.152136	0.1169	0.15321	0.165887	0.234229	0.202537	0.160719	0	0.161954	0.233105	0.135833	0.19667	0.270369	0.0842694	0.220596	0.152233	0.113827	0.220245	0.175361	0.180309	0.167121	0.130171	0.265175	0.206	0.204253	0.126331	0.187752	0.242101	0.196495	0	0.212396	0.167729	0.150995	0.207278	0.0703717	0.229187	0.14728	0.144945	0.217952
BIRC7	0	0.00372439	0	0	0	0	0	0	0	0	0	0	0.00203765	0	0	0	0	0	0	0	0	0	0	0	0	0	0	0	0	0	0	0	0	0	0	0	0	0	0	0	0	0	0	0	0	0	0	0
NKAIN4	0.0116161	0.0103594	0.0222151	0.0310754	0.0248258	0.0149285	0.013238	0.0283783	0.0303561	0.0159455	0.00502571	0.0193056	0.0148581	0.0650083	0.0294416	0.0258697	0	0.0269575	0.0234923	0.0096976	0.0264704	0.0351048	0.0170386	0.042868	0.021207	0.0154784	0	0.0164745	0.0452796	0.0214196	0.0148719	0.0297548	0.0289352	0.0244003	0.00191243	0.0179026	0.0273671	0.0216208	0	0.0193488	0.0221501	0.0200002	0.0268281	0	0.0151388	0.0175477	0.02004	0.00983346
ARFGAP1	0.205144	0.205315	0.174469	0.162252	0.156876	0.236395	0.231868	0.201079	0.214236	0.142726	0.150007	0.148444	0.149125	0.181196	0.261279	0.15516	0	0.172688	0.218754	0.226569	0.228319	0.204698	0.149823	0.205619	0.218862	0.215597	0.571208	0.156557	0.147671	0.163367	0.191836	0.18636	0.22302	0.169155	0.155043	0.241715	0.218923	0.155312	0	0.186969	0.194971	0.165313	0.188955	0.17915	0.23531	0.190177	0.238096	0.0938534
COL20A1	0.00175693	0.00825427	0.0038317	0.00587603	0.00408622	0.0129461	0.0285429	0.0220912	0.00803334	0.0102155	0.00330678	0.0116843	0.00385928	0	0.0077087	0.00324901	0	0.0127071	0.001376	0.00231534	0.00777175	0.00601711	0	0.0086761	0.00519918	0.00617913	0	0.00741665	0.00557921	0.00398754	0.0161391	0.0135397	0.0116255	0.0060785	0	0.00459738	0.00179698	0.00525806	0	0.00296484	0.00671618	0	0.00190268	0.0123767	0.00376866	0.00860369	0.00269111	0.0777108
CHRNA4	0.028464	0.0275134	0.0266154	0.022975	0.029212	0.0337608	0.0586177	0.0315508	0.0439054	0.00761515	0.0123993	0.0413526	0.0203933	0.0275073	0.0247734	0.0200919	0	0.00745098	0.0413639	0.0192763	0.0349758	0.0309177	0	0.0333913	0.0620767	0.0336844	0	0.0137446	0.0277789	0.0265059	0.0256252	0.0517709	0.0237667	0.032579	0.0037318	0.0147249	0.0206945	0.0159052	0	0.0519753	0.0147149	0.00532068	0.0278395	0	0.0521244	0.00289286	0.00958674	0.0359905
KCNQ2	0.519724	0.571338	0.514901	0.399473	0.503481	0.404587	0.690866	0.635111	0.633695	0.494613	0.446388	0.510997	0.480842	0.536136	0.713242	0.464768	0	0.543573	0.472337	0.651904	0.506248	0.675299	0.392247	0.556289	0.496507	0.496679	0.689032	0.384604	0.507177	0.468503	0.671995	0.656346	0.70813	0.625417	0.451215	0.631933	0.685285	0.65247	0	0.571637	0.571868	0.422593	0.536406	0.501307	0.659704	0.383622	0.853895	0.778061
EEF1A2	0.427626	0.323286	0.434663	0.407326	0.386902	0.536959	1.24276	0.567515	0.539716	0.311779	0.448726	0.301485	0.483542	0.538178	0.46019	0.405678	0	0.431006	0.793683	0.372113	0.484639	0.511983	0.393674	0.448395	0.872955	0.419896	0.429863	0.40596	0.521809	0.383911	0.644703	0.655256	0.503002	0.32789	0.277927	0.292141	0.620695	0.491115	0	0.358707	0.346312	0.351977	0.405073	0.443834	0.712671	0.491673	0.369403	0.409293
PPDPF	0.063124	0.057915	0.0952046	0.114213	0.106046	0.0748534	0.222249	0.129736	0.139297	0.0628054	0.0620606	0.0391435	0.104175	0.142726	0.0617757	0.0821663	0	0.0973713	0.17794	0.0605554	0.0775814	0.135299	0.0109183	0.129036	0.132065	0.0779728	0	0.0905956	0.121026	0.0672657	0.110019	0.114763	0.122151	0.0908721	0.0290808	0.0450776	0.105878	0.0753898	0	0.0617268	0.0811659	0.0410228	0.0909074	0.104062	0.101019	0.0901914	0.0510933	0.0631499
PTK6	0.000760496	0.00250954	0.00598472	0.00613318	0.00268948	0.0012679	0.0016393	0.00754335	0.00127455	0.00490538	0.00127669	0	0	0.00366127	0.00185425	0.00231283	0	0.00421299	0.00312604	0.00104464	0	0.00194551	0	0.00549839	0.00211236	0.00605943	0	0	0.00742151	0.00168916	0.0026392	0.00524495	0.0050946	0.00458482	0	0	0	0.00114512	0	0	0.00144405	0	0.00258326	0.00593372	0.00881086	0.00328314	0.00205791	0.00483838
FNDC11	0.00164403	0	0.000458685	0.00183452	0	0	0.00240764	0	0	0	0	0	0	0	0	0.00189681	0	0	0	0	0	0	0	0	0.0014142	0	0	0	0	0	0	0	0.000776267	0	0	0	0	0	0	0	0	0	0	0	0	0	0	0
HELZ2	0.00151958	0.00147105	0.00247244	0.00659705	0.00135709	0	0.00110631	0.00190625	0.00150655	0.00244143	0.00315132	0	0.00341708	0	0.00413047	0.00744301	0	0	0.00101843	0.00222994	0	0.00436329	0	0.0042001	0.00249741	0	0	0.00159274	0.0071281	0.00123493	0	0.00328509	0.00135811	0	0.00211013	0.00172372	0.00530459	0	0	0.00419163	0.00336528	0	0.00451083	0	0.00453217	0.0108585	0.00235466	0.0224029
GMEB2	0.0471523	0.03286	0.0615469	0.0586371	0.0652746	0.0302154	0.0570162	0.086775	0.0898682	0.0442143	0.0566346	0.0436879	0.0824868	0.0716696	0.0810235	0.0537886	0	0.0643079	0.0548432	0.0715001	0.0549767	0.0785049	0.0322096	0.0982572	0.0463403	0.0307406	0	0.030823	0.0489428	0.0458964	0.0357383	0.0754951	0.0707588	0.0738698	0.051348	0.067874	0.0688617	0.0630016	0	0.0433292	0.0658957	0.0409454	0.051632	0.0444665	0.0492712	0.102762	0.0789064	0.0722086
STMN3	0.422564	0.424965	0.602553	0.583871	0.454029	0.521918	0.945446	0.681953	0.763705	0.346887	0.400428	0.379665	0.558678	0.794467	0.431822	0.685583	0	0.455926	1.02004	0.504548	0.677585	0.667251	0.177171	0.771877	0.701355	0.447902	0.337312	0.467095	0.633739	0.404492	0.526413	0.803124	0.538222	0.404008	0.249453	0.393839	0.734513	0.536831	0	0.516609	0.405414	0.387212	0.61082	0.288455	0.50966	0.609492	0.386592	0.510793
RTEL1	0	0	0	0.000879146	0	0.00136096	0	0	0.00256861	0	0	0.0031437	0	0	0	0.00238098	0	0.00334561	0	0	0.00194047	0.00145492	0	0.0027337	0	0	0	0	0.00166238	0.00103593	0.00449048	0.0056316	0	0.00363873	0	0.00154618	0	0.00266817	0	0	0.00218102	0.00317394	0.00198571	0	0	0	0.00224277	0.00244261
ARFRP1	0.123956	0.163437	0.106048	0.145801	0.159185	0.155027	0.181386	0.187293	0.206549	0.0781745	0.0718605	0.0998902	0.0926581	0.170238	0.213775	0.177265	0	0.13071	0.178446	0.188222	0.176544	0.193842	0.0647828	0.154723	0.16405	0.13052	0.209618	0.119647	0.146329	0.132347	0.119342	0.180221	0.164311	0.134449	0.0727518	0.159111	0.134838	0.103181	0	0.115648	0.148418	0.10043	0.159826	0.0712903	0.163021	0.139068	0.168275	0.0567126
ZGPAT	0	0	0.00212381	0	0.000777434	0	0.0024227	0.00120511	0.00424654	0	0	0.00116409	0	0.00643434	0.00576172	0.0016794	0	0	0.000952101	0.00175029	0	0.00372239	0	0	0.00128514	0	0	0	0.00200932	0.00372026	0	0.00413013	0.00247541	0	0	0	0	0	0	0	0	0.00181184	0.00185431	0	0	0	0.00224277	0.00473307
AL121845.3	0	0	0	0	0	0	0	0	0.000729784	0	0	0	0	0	0	0	0	0	0	0	0	0	0	0	0	0	0	0	0.00148854	0	0	0	0	0	0	0	0	0	0	0.0012318	0	0	0	0	0	0	0.00494032	0
AL121845.2	0.000487075	0	0	0.000921706	0.00249476	0.00133054	0.00177529	0.00107423	0.000435114	0.00173523	0.00131513	0	0	0	0.00260265	0.00197606	0	0	0.00286422	0	0.00124652	0.00111049	0	0.0023033	0	0	0	0.0019186	0	0	0	0	0.00244679	0	0	0	0.000976267	0.00187262	0	0.00130068	0.000945472	0	0.00212024	0	0.000991362	0	0	0.00276242
SLC2A4RG	0.0149287	0.0403385	0.0313225	0.0413905	0.0368639	0.0412349	0.0840618	0.038424	0.055712	0.0350048	0.0223287	0.0196631	0.0251681	0.0410509	0.0525932	0.0518153	0	0.0288662	0.0345487	0.044532	0.0390614	0.0393244	0.030277	0.0272775	0.0297453	0.0362386	0	0.0561431	0.0392965	0.0653442	0.039474	0.0604185	0.057327	0.0369038	0.0132286	0.0489376	0.0494721	0.0487723	0	0.0153265	0.0546729	0.0183676	0.0184444	0.0256294	0.0576172	0.0151556	0.0615171	0.0300876
ZBTB46	0.0257018	0.0283292	0.0569561	0.0815493	0.0402302	0.0225455	0.0434799	0.061208	0.0524554	0.0241439	0.036102	0.0536558	0.0385437	0.0589379	0.0375601	0.0419116	0	0.0603638	0.0280193	0.0527288	0.0511306	0.0588342	0.079987	0.0480378	0.0408006	0.0364792	0.220245	0.0240524	0.0428752	0.0370652	0.0450686	0.078562	0.0445806	0.0423421	0.00767915	0.035749	0.0533427	0.0365519	0	0.0541611	0.0659121	0.03247	0.0436027	0.0254058	0.0179562	0.088222	0.0535529	0.0763135
TPD52L2	0.245971	0.283523	0.301221	0.316443	0.340315	0.254254	0.323398	0.315592	0.469007	0.270249	0.24537	0.297176	0.30664	0.390688	0.353713	0.396614	0	0.36063	0.310551	0.362181	0.412892	0.462638	0.149358	0.450487	0.299893	0.195544	0.209618	0.23055	0.293688	0.237615	0.28753	0.498694	0.420859	0.355237	0.219926	0.364201	0.270649	0.302862	0	0.274406	0.382282	0.206388	0.343097	0.274631	0.30529	0.323534	0.432307	0.294256
DNAJC5	0.283542	0.382055	0.487913	0.381738	0.317745	0.39868	0.554696	0.490522	0.547634	0.371874	0.309139	0.36841	0.33705	0.55831	0.506426	0.46951	0	0.397018	0.627409	0.464809	0.48363	0.540346	0.4913	0.50155	0.464526	0.392726	0	0.313033	0.42281	0.294486	0.408705	0.54864	0.479331	0.47635	0.40281	0.462577	0.546032	0.437137	0	0.393655	0.469405	0.362447	0.354749	0.267476	0.436891	0.519517	0.481049	0.448609
UCKL1	0.0888182	0.0807917	0.0779475	0.169676	0.171502	0.0990175	0.189296	0.162461	0.192874	0.0587184	0.0510746	0.0702322	0.0484196	0.1566	0.141298	0.141986	0	0.130264	0.173014	0.10797	0.151737	0.127237	0.0136718	0.161014	0.107129	0.0710253	0.209618	0.1131	0.164794	0.107183	0.100937	0.192954	0.109108	0.100632	0.0310977	0.0999421	0.137745	0.110374	0	0.062461	0.145545	0.0497627	0.184986	0.0550001	0.106186	0.0957835	0.134956	0.057962
ZNF512B	0.0810671	0.113355	0.109937	0.0539002	0.08262	0.0895986	0.143478	0.141691	0.156308	0.0805052	0.108606	0.10125	0.0853283	0.17176	0.152833	0.0710988	0	0.108025	0.130599	0.163503	0.156109	0.143926	0.103875	0.140083	0.132154	0.0986738	0	0.0952901	0.105438	0.107756	0.123501	0.174029	0.140053	0.081218	0.0754484	0.104153	0.0996231	0.0950983	0	0.0912695	0.116173	0.0825655	0.138211	0.0560022	0.108865	0.064566	0.181561	0.144136
SAMD10	0.0447355	0.0431887	0.0531929	0.0583836	0.0684131	0.0772732	0.0672364	0.0689928	0.0951357	0.0593602	0.0458382	0.0442266	0.0520049	0.106785	0.0601559	0.0849884	0	0.0677438	0.0723534	0.0612031	0.0735124	0.0686592	0.0146633	0.0615541	0.0560769	0.0598137	0	0.0392558	0.0655265	0.0575608	0.0726616	0.0670411	0.0671412	0.0435851	0.0365757	0.0588371	0.0593825	0.0765445	0	0.0208488	0.0622228	0.0298154	0.0482086	0.0179676	0.0602707	0.00987978	0.067259	0.0881137
PRPF6	0.182021	0.215302	0.244008	0.209631	0.170967	0.199268	0.310248	0.256091	0.260648	0.221865	0.162621	0.193872	0.151894	0.301183	0.29924	0.233627	0	0.226463	0.29326	0.230958	0.228872	0.311312	0.197748	0.36808	0.198472	0.170399	0	0.15476	0.240313	0.177563	0.266102	0.357866	0.244549	0.213316	0.192441	0.249159	0.214181	0.188527	0	0.212768	0.227558	0.188609	0.218183	0.0797062	0.178814	0.186769	0.295936	0.368193
C20orf204	0.00786362	0.0191298	0.010661	0.0090865	0.0130966	0.00761153	0.0130835	0.0149961	0.00970256	0.00405531	0.0124476	0.0082091	0.0117755	0.00994682	0.0266845	0.00409186	0	0.0177728	0.0109554	0.0118271	0.00465458	0.0220607	0.00602196	0.00978496	0.0124914	0.019852	0	0.0316434	0.0105416	0.0173884	0.0115801	0.0163705	0.0203362	0.0108819	0.0168686	0.0143777	0.0115561	0.0219928	0	0.0191101	0.00455568	0.00777795	0.0238993	0.00466636	0.00408058	0.0234547	0.00222371	0.0548057
SOX18	0.00416102	0	0	0	0	0	0	0	0.000527951	0	0	0	0	0.00359932	0	0	0	0	0	0	0	0.00132311	0	0	0	0	0	0	0	0	0	0	0	0	0	0	0	0	0	0	0	0	0	0	0	0	0	0
TCEA2	0.164211	0.184075	0.164934	0.268671	0.212682	0.201036	0.281716	0.229305	0.293572	0.0951705	0.11912	0.109265	0.12323	0.216727	0.204142	0.22723	0	0.211968	0.29842	0.234657	0.230038	0.214262	0.0997688	0.250253	0.208079	0.185433	0	0.130309	0.294477	0.1338	0.222693	0.262026	0.212276	0.119243	0.0970304	0.125698	0.161591	0.114418	0	0.154304	0.224464	0.130312	0.242485	0.118512	0.194729	0.0961346	0.15858	0.120745
RGS19	0.00399255	0.00455473	0.00238563	0.00508348	0.00634608	0.00295046	0.00222936	0.00967805	0.00695687	0.00571193	0.0048083	0.00171728	0	0.00807643	0.00377649	0	0	0.0060266	0.00128359	0.00487551	0.0061998	0.00290807	0.0251588	0	0.00303539	0.0074478	0	0	0.00346268	0.0030935	0.0158226	0.00804131	0.0029896	0.00375296	0	0.000501445	0.000744673	0	0	0.00563463	0	0	0.00287905	0	0	0.00362791	0	0
OPRL1	0.00783434	0.00716461	0.00873811	0.00510753	0.0102338	0.00505578	0.0132489	0.0173283	0.0104505	0.00776372	0.00780412	0.0112111	0.00383482	0.00755928	0.00414889	0.0170195	0	0.00632089	0.0100046	0.00876283	0.0203543	0.011633	0	0.0154881	0.00277904	0.00592249	0	0.00402256	0.00647983	0.00342139	0.0179474	0.0235849	0.0118436	0.0046749	0	0	0.00343074	0.00536028	0	0.00445215	0	0.00247903	0.0172463	0.00801708	0.00702174	0	0.00666395	0.0108052
LKAAEAR1	0.00645413	0	0.00589371	0.00275397	0.0043174	0.00487786	0.00821436	0.00775582	0.0090613	0.00510664	0.00555746	0.00153982	0	0	0.00130178	0.00510946	0	0.00625814	0.00445363	0.00311616	0.00559645	0.00579588	0	0	0.00477998	0.00775564	0	0	0.00709561	0.00185795	0.0212155	0.00229218	0.0043702	0	0	0.00287157	0.000700205	0	0	0.00175582	0.00529011	0.00322733	0	0	0.00689063	0	0	0
MYT1	0.0104552	0.0143388	0.0164704	0.0171612	0.00571156	0.023309	0.0120381	0.0229128	0.0154102	0.00319399	0.0101924	0.00693582	0.011119	0.0190443	0.0153398	0.00513389	0	0.0105647	0.0119157	0.0106608	0.0116079	0.0201907	0	0.0175673	0.0132958	0.0125562	0	0.00324942	0.0195763	0.00509784	0.0104028	0.0166987	0.0150125	0.0153949	0.00715845	0.00588274	0.0153944	0.0053966	0	0.0159771	0.00405321	0.00573832	0.012344	0.0187513	0.0113962	0.0167626	0.00749784	0.0119547
PCMTD2	0.17995	0.154386	0.203094	0.217342	0.19507	0.289614	0.325322	0.219048	0.223026	0.167239	0.204811	0.140283	0.140843	0.163472	0.178328	0.163182	0	0.122437	0.230444	0.15627	0.178697	0.267605	0.236652	0.242842	0.205314	0.174875	0.209618	0.264819	0.212283	0.217473	0.192595	0.222672	0.222245	0.217933	0.128371	0.181476	0.303821	0.192217	0	0.218902	0.147566	0.113326	0.117252	0.156687	0.272904	0.158863	0.182821	0.262962
PLPP2	0.00568374	0.00191486	0.00696577	0.00979738	0.00412029	0.00871072	0.0152999	0.0120929	0.00635451	0	0.00208474	0.00479687	0.0337879	0	0.00898032	0.00356276	0	0.00545343	0.00322163	0.00789153	0.00375122	0.00492885	0.0154257	0.00969331	0.00287779	0	0.220245	0.00258453	0.00637991	0.00871531	0.0148089	0.0151758	0.00879524	0.00150178	0.00162327	0	0.00273789	0.0115076	0	0	0	0.0029663	0.0107081	0	0.00314545	0.0109179	0.0067336	0.0158984
MIER2	0.0537016	0.0483266	0.0672926	0.0681731	0.0780788	0.0437788	0.108305	0.0781624	0.0569021	0.0501805	0.0420763	0.0428341	0.0425073	0.0578454	0.0675387	0.0665154	0	0.067159	0.0720654	0.046904	0.060171	0.0637402	0.0203498	0.0698736	0.0851908	0.0421867	0.561338	0.0687289	0.044567	0.0505071	0.0636562	0.0801154	0.0588026	0.0663279	0.0320224	0.0501378	0.081549	0.0783405	0	0.0633076	0.0558905	0.0439247	0.0535327	0.0309501	0.0695078	0.090756	0.0733789	0.10573
THEG	0.00626585	0.000657858	0.00188069	0.00545808	0.00275519	0.00324015	0.0038705	0.00209687	0.0043316	0.004865	0.00331039	0.00373677	0	0.00395996	0.0114697	0.00991525	0	0.00332218	0.000522034	0.00661689	0.00288341	0.00348013	0	0.0138922	0	0.00492157	0	0.00623603	0.00576836	0.00425713	0.00316794	0.00930664	0.00613818	0.00210434	0.000894143	0.00720962	0.00434631	0.00765201	0	0.00151344	0.00365049	0	0.0123238	0.00646567	0	0	0.00599748	0.025229
C2CD4C	0.0112924	0.020982	0.0179761	0.0257355	0.0252148	0.0160414	0.0407325	0.0463688	0.0465081	0.0189682	0.0227942	0.0164011	0.0229614	0.0177955	0.0467164	0.0396908	0	0.0234134	0.0288398	0.0285209	0.0315873	0.0182092	0.0838361	0.030873	0.0248667	0.0070091	0	0.0318878	0.0405098	0.0250078	0.0431901	0.0354932	0.0361554	0.0238134	0.0227142	0.0125546	0.0136428	0.0349984	0	0.0261173	0.0223514	0.0239988	0.0276225	0	0.0300049	0.0327938	0.0713696	0.0140649
SHC2	0.349721	0.426968	0.393795	0.404795	0.42755	0.374459	0.364317	0.573254	0.661631	0.318566	0.308126	0.360779	0.394585	0.62622	0.619959	0.525232	0	0.598576	0.452874	0.584128	0.532557	0.48052	0.269397	0.494429	0.353394	0.358599	0	0.210999	0.356816	0.412509	0.380956	0.625174	0.440142	0.482708	0.25323	0.528483	0.476852	0.393786	0	0.363846	0.52045	0.230925	0.413864	0.264271	0.365716	0.347864	0.732273	0.246939
ODF3L2	0.0144862	0.00615761	0.00719239	0.00935367	0.00677036	0.0027583	0.00225156	0.00813647	0.0092621	0.0116627	0.0032971	0.00376314	0	0.0159776	0.00834608	0.00110583	0	0.00938961	0.00446497	0.00147718	0.00379364	0.00874389	0	0.00477441	0.00692581	0.0108938	0	0.00178045	0.00372075	0.00109893	0.00441214	0.0103481	0.00295568	0.00258613	0.00612157	0.00993966	0.00877449	0.00244266	0	0.00113066	0.00653501	0.0100018	0.0114964	0	0.00355923	0.00426276	0.00866592	0.0123949
MADCAM1	0.053668	0.0667811	0.115852	0.128288	0.127439	0.060499	0.109056	0.13948	0.149621	0.049067	0.0517725	0.0703456	0.0564247	0.177164	0.122005	0.166505	0	0.120278	0.130133	0.0614131	0.130589	0.136438	0.0444637	0.140481	0.0803041	0.0700106	1.26024	0.0844546	0.207289	0.0734141	0.0682028	0.13673	0.0923837	0.111922	0.0398761	0.0798035	0.170061	0.129262	0	0.152511	0.138316	0.0785202	0.111075	0.0321761	0.0866131	0.122512	0.110424	0.0962478
TPGS1	0.0376795	0.0425329	0.0504889	0.0628356	0.0445342	0.0458804	0.0777142	0.0901581	0.0784693	0.0510227	0.0411458	0.052229	0.0601663	0.0536429	0.0778512	0.0655079	0	0.0654429	0.124166	0.0608806	0.0764124	0.0741125	0.0485805	0.09666	0.0680861	0.0345	0	0.0322408	0.0517161	0.0357104	0.0679114	0.121555	0.0637507	0.0558007	0.0315145	0.0518923	0.0584401	0.0764392	0	0.0405652	0.0507169	0.0296917	0.0445677	0.071011	0.0298334	0.036012	0.0266773	0.114494
CDC34	0.0680532	0.0857019	0.0756257	0.0661128	0.0483733	0.0905174	0.129837	0.0975508	0.0936076	0.0453655	0.0750996	0.072145	0.0662885	0.0810578	0.0479194	0.0769282	0	0.0541554	0.113182	0.0726858	0.0803886	0.0697271	0.0378801	0.0683932	0.117225	0.0716749	0	0.0548313	0.0680836	0.0689125	0.0729357	0.111157	0.0873385	0.0555436	0.0400662	0.0511862	0.0786308	0.0823486	0	0.0796206	0.0437568	0.0592173	0.0916336	0.0350652	0.0788166	0.0418953	0.0505304	0.109272
GZMM	0	0.00417897	0.00480379	0.00416132	0.0022029	0.00244653	0.00928411	0.00106231	0.00566921	0	0	0.00319124	0.0022346	0.00626985	0.00397877	0.00577512	0	0.0036176	0	0.00451763	0.00127124	0.0037758	0	0	0.00143746	0	0	0.00299083	0.00212496	0.000936237	0	0.0098619	0.00134516	0.00230659	0	0.00134554	0.00709279	0.001861	0	0.0040791	0.0010993	0	0.00194086	0.00562482	0.00155117	0.00323746	0.00842199	0.0151934
BSG	0.304726	0.28195	0.337346	0.257134	0.219966	0.269866	0.758067	0.434281	0.436444	0.305498	0.286425	0.23174	0.350014	0.411075	0.292759	0.289246	0	0.258351	0.601235	0.276538	0.337872	0.350476	0.224019	0.352914	0.481897	0.269173	0	0.32541	0.284272	0.23416	0.456877	0.486498	0.378275	0.253786	0.267923	0.224636	0.493286	0.441178	0	0.362778	0.270958	0.294562	0.388187	0.355292	0.3723	0.513358	0.247133	0.405466
HCN2	0.191655	0.256472	0.332659	0.273269	0.267984	0.254187	0.312231	0.366304	0.403839	0.232201	0.230352	0.247157	0.30078	0.457926	0.357272	0.343717	0	0.358325	0.392674	0.312313	0.451038	0.352348	0.178987	0.375384	0.306586	0.218624	0.220245	0.175847	0.299273	0.209944	0.289513	0.414274	0.329001	0.320069	0.199552	0.289234	0.349552	0.297482	0	0.294972	0.305566	0.181939	0.390429	0.161861	0.334562	0.311772	0.340633	0.305124
POLRMT	0.034302	0.0449423	0.0456714	0.0533054	0.0315868	0.0372336	0.0427096	0.0476331	0.0596722	0.0333667	0.0276776	0.0314124	0.0749589	0.0777846	0.0706248	0.0551283	0	0.0525778	0.0484152	0.0540649	0.0556145	0.0477693	0.0240555	0.0382547	0.0353267	0.0454475	0	0.0241499	0.0544647	0.0315116	0.0281819	0.0646229	0.0433316	0.0361347	0.0249816	0.0458576	0.0251912	0.0448814	0	0.0216603	0.0420354	0.0195243	0.0540227	0.0202938	0.0428132	0.030765	0.0506144	0.0232279
FGF22	0.0131929	0.0219831	0.0223566	0.0235271	0.0310377	0.0156561	0.0217295	0.0347886	0.0562929	0.0149283	0.0133422	0.00920839	0.0191325	0.0582748	0.0335629	0.0297654	0	0.0372509	0.0213603	0.0238876	0.0212347	0.0357463	0.0211144	0.0774189	0.00672291	0.00695235	0	0.00633264	0.0234092	0.0195732	0.0237285	0.0420732	0.0193276	0.0264142	0	0.0184322	0.0273176	0.0130879	0	0.0134162	0.0159936	0.00877549	0.0218326	0.0128992	0.0168583	0.00501529	0.0371505	0.0178102
RNF126	0.088364	0.0647097	0.121793	0.104642	0.122082	0.0857118	0.190567	0.148156	0.182462	0.0903806	0.0898062	0.0703327	0.109901	0.224382	0.121737	0.161037	0	0.142054	0.173556	0.092218	0.136339	0.183957	0.109366	0.167794	0.0889877	0.0908499	0	0.0557412	0.146959	0.0562144	0.0975088	0.222997	0.0999759	0.0915092	0.0816411	0.0923104	0.160601	0.142348	0	0.134111	0.142603	0.12077	0.173395	0.0396567	0.107044	0.145434	0.111082	0.127712
FSTL3	0.103446	0.100918	0.112001	0.126391	0.118439	0.112212	0.10482	0.161253	0.166736	0.100339	0.0908017	0.101164	0.114638	0.196902	0.144659	0.176706	0	0.123894	0.111128	0.137448	0.134005	0.0870551	0.0371243	0.173547	0.0790756	0.0924145	0.220245	0.0822981	0.113817	0.127844	0.12971	0.147816	0.133801	0.130828	0.103903	0.0698123	0.131486	0.174556	0	0.0899271	0.154918	0.0963146	0.137465	0.0835546	0.117751	0.0760991	0.145003	0.0538947
PRSS57	0.00115812	0.00234895	0.00109579	0.0020063	0.00212975	0	0	0.00211873	0.000899709	0	0	0.00325289	0	0.00286041	0.00562569	0.00426151	0	0.0015088	0.0019489	0.0083582	0.00331661	0.00344963	0	0.00356988	0	0.00337145	0	0.00335748	0.00526686	0.00282449	0	0.00224218	0.00383511	0.00371775	0.00158455	0.000902117	0.00305819	0	0	0	0.00100155	0	0	0	0.00398058	0.00410371	0.00415015	0.00548943
PALM	0.125708	0.191933	0.245213	0.179335	0.175924	0.121514	0.278765	0.282565	0.298813	0.203182	0.177059	0.158031	0.22317	0.267601	0.282268	0.27684	0	0.215639	0.192892	0.22262	0.207287	0.267002	0.201426	0.293698	0.18705	0.181832	0	0.132188	0.131965	0.174686	0.234714	0.288268	0.234837	0.191931	0.126288	0.215003	0.288552	0.256137	0	0.218713	0.256199	0.123664	0.19661	0.174516	0.265108	0.299998	0.35875	0.308423
MISP	0.000812944	0.00195267	0.00498538	0.00758163	0.00247837	0.0024883	0.00349633	0.00422196	0.00212725	0.00488373	0.00537446	0.00173346	0.00133129	0	0.00581102	0	0	0.00203632	0.00192272	0	0	0.00678908	0	0	0	0.00226796	0	0	0.00770577	0.00165479	0	0.00202369	0	0.0121944	0.00197313	0.00120922	0.000678814	0.0016434	0	0.00333167	0	0.0040602	0.00578629	0	0	0.00683526	0.00196683	0.02804
PTBP1	0.122701	0.115536	0.130496	0.115134	0.125388	0.0921481	0.15844	0.17888	0.169219	0.0872498	0.0782171	0.100889	0.108664	0.168409	0.17011	0.156192	0	0.0927532	0.141686	0.139204	0.133967	0.14646	0.112459	0.181688	0.0984032	0.0924587	0	0.117115	0.153537	0.120398	0.137746	0.189074	0.14204	0.113023	0.072279	0.0945799	0.213646	0.132622	0	0.137053	0.127264	0.118074	0.172403	0.104405	0.125001	0.137319	0.113203	0.0937396
PLPPR3	0.0497297	0.0569566	0.0641243	0.0778585	0.0860741	0.0644579	0.100416	0.102222	0.13022	0.070688	0.0981301	0.0814645	0.0839816	0.124877	0.084715	0.114524	0	0.094719	0.0933724	0.0727891	0.0887713	0.0918688	0.0421963	0.158035	0.0816994	0.0709208	0.429412	0.0372112	0.0527126	0.0565536	0.0503481	0.0995178	0.0654016	0.075375	0.0736862	0.0949811	0.101721	0.0669367	0	0.0813944	0.097889	0.0658324	0.108705	0.00900938	0.108232	0.0129365	0.071244	0.0501875
AZU1	0.031101	0.0565545	0.0262922	0.0328423	0.0710571	0.0381762	0.0209672	0.0371059	0.0542112	0.0279254	0.0442167	0.0443072	0.0690236	0.0611797	0.0854317	0.0437166	0	0.0457306	0.0158252	0.0640408	0.0607545	0.0377668	0.0287998	0.0776969	0.0419966	0.0437685	0	0.0278967	0.0414891	0.036526	0.0201601	0.0396124	0.0408772	0.0404944	0.0619149	0.0586327	0.0254196	0.0249815	0	0.0519876	0.0594504	0.0238883	0.0591826	0.019757	0.045772	0.0198034	0.0960444	0.0213738
PRTN3	0.00225805	0	0.00517408	0.00668313	0.000988996	0.00290636	0	0.00133091	0.000807962	0.00259561	0	0.00383108	0	0	0.0020069	0	0	0.00236248	0.00181098	0.00117439	0	0.00112141	0	0	0.00104919	0	0	0	0.00461495	0.00207831	0.00169893	0.00423337	0.00415781	0.00334726	0.00399381	0.00292663	0.000625056	0	0	0	0	0	0.00150232	0.00651695	0.00420207	0	0	0
ELANE	0.00313276	0.0015664	0.00588009	0.0192539	0.0101341	0.00625369	0	0	0.00157645	0	0	0.000788893	0	0	0	0	0	0.00180769	0.00368866	0.000640266	0	0	0	0.00343993	0.00133978	0	0	0.0024454	0.0162456	0.00583546	0	0.00180427	0.00144515	0	0.00396852	0	0.000566086	0	0	0	0	0	0.00209099	0	0	0.00323746	0	0
CFD	0.00114864	0.000757699	0.00706928	0.00739334	0.00343734	0.00672488	0.00138359	0.00324511	0.0048553	0.00504632	0	0.00170388	0.00528065	0	0.0048804	0.00175706	0	0.00239153	0.00290255	0	0.00877186	0.00549906	0	0.00580649	0.00238055	0.000955474	0	0.00606919	0.0103714	0.00370969	0.00242133	0.008152	0.00553949	0.0116533	0	0.00337841	0.00174845	0	0	0.0124853	0	0	0.00750841	0	0.00309717	0	0.00521144	0
MED16	0.0401109	0.0276159	0.0401422	0.0370891	0.0390478	0.0348238	0.0426105	0.0559412	0.0738081	0.0265419	0.0348847	0.0252833	0.0445199	0.030621	0.0446358	0.0530775	0	0.040101	0.0740862	0.0624714	0.0485902	0.0416574	0	0.0216028	0.0714185	0.0353143	0	0.0343972	0.0419781	0.0335836	0.0647387	0.0445938	0.0364201	0.050264	0.0145496	0.0320211	0.0392175	0.0316269	0	0.0414175	0.0344597	0.00736435	0.0234642	0.0313278	0.0542155	0.0418066	0.0242142	0.0267714
R3HDM4	0.0265594	0.0306296	0.0418132	0.0370153	0.0581754	0.0509369	0.0833912	0.0590432	0.0763656	0.0215377	0.04827	0.0345099	0.0518638	0.0526922	0.0380969	0.0379417	0	0.0415548	0.0546035	0.042864	0.0404523	0.0461712	0.0129065	0.068903	0.0725462	0.0293865	0	0.0171191	0.0330823	0.0234268	0.0725244	0.0593709	0.0454165	0.0277468	0.032631	0.039726	0.0422852	0.0323027	0	0.0437243	0.0319236	0.0313886	0.0136999	0.0236577	0.0584379	0.0449457	0.0448469	0.0429652
KISS1R	0	0.00335442	0.00264533	0.010581	0.00373444	0.00516777	0.00365722	0.00666838	0.00809164	0.00425886	0.00550122	0.000978199	0	0.00697439	0.00427218	0	0	0.00418039	0.0151888	0.00354434	0.0062045	0.00613534	0	0.0163835	0.00943512	0.0035568	0	0.00330843	0.00405223	0.00610981	0.00775597	0.00636622	0.00208718	0.0016582	0.00162327	0.00427514	0.0166283	0.00420375	0	0.00457624	0.00864467	0	0.00594769	0	0.00339726	0	0.00280401	0
ARID3A	0.124616	0.13896	0.160051	0.13489	0.132073	0.0753225	0.110914	0.127774	0.169345	0.139057	0.0915221	0.103737	0.126819	0.246753	0.201471	0.209985	0	0.20609	0.138741	0.117857	0.123037	0.241281	0.0481596	0.157353	0.0879354	0.107789	0.337312	0.0810996	0.130689	0.120975	0.142028	0.242472	0.158313	0.13783	0.19068	0.168005	0.148515	0.145433	0	0.17864	0.166936	0.12691	0.193081	0.0457159	0.136285	0.101738	0.216872	0.19963
WDR18	0.0585698	0.0587249	0.0701272	0.0870336	0.0797486	0.0766882	0.0855374	0.103869	0.127934	0.03656	0.0475487	0.0580233	0.0578093	0.157701	0.0921028	0.155225	0	0.123875	0.132823	0.0688841	0.0901603	0.0732782	0.0274003	0.0757123	0.0931169	0.0655629	0	0.0692489	0.0765855	0.0718246	0.0909278	0.116084	0.0868358	0.0657597	0.0200868	0.0511403	0.0925576	0.0760244	0	0.047906	0.0974304	0.0395839	0.0848807	0.071079	0.0989435	0.0489779	0.0596945	0.0675212
GRIN3B	0	0.00180714	0.00178125	0.00508299	0.00192882	0	0	0.00838597	0.00686319	0	0.00240057	0	0	0.00445663	0	0.0118725	0	0.00670546	0.0020997	0.00137735	0.00298471	0.00172493	0	0	0	0	0	0	0.00318368	0.00225213	0	0.00364122	0.000662585	0.00123909	0.00537273	0	0.00394301	0	0	0	0.00549382	0.00297673	0.00593122	0	0.00102549	0.00410371	0.012493	0.00568673
TMEM259	0.294183	0.356689	0.391638	0.447216	0.395867	0.408532	0.412354	0.42326	0.645437	0.217196	0.264548	0.275419	0.30139	0.75107	0.567376	0.59242	0	0.620566	0.50878	0.51418	0.571603	0.444158	0.133823	0.539386	0.274954	0.304953	0.337312	0.275552	0.480485	0.324419	0.274746	0.734072	0.368961	0.324949	0.217277	0.450622	0.347521	0.317449	0	0.396686	0.554946	0.158462	0.605612	0.17654	0.322284	0.372957	0.484691	0.196221
CNN2	0.00384243	0.00695071	0.00814704	0.00744667	0.00806491	0.00426524	0.00151448	0	0.00181884	0.00293401	0.00679146	0	0	0	0	0	0	0	0	0	0.00183912	0.00316543	0	0	0.00213703	0.00664588	0	0.00179464	0.00295342	0.0084166	0	0.00203743	0.00301171	0	0.00119568	0	0.00149562	0	0	0	0.00127241	0.00531522	0.00151545	0	0.000931871	0.00501529	0	0.00636155
ABCA7	0.146052	0.154204	0.159396	0.107359	0.17454	0.128497	0.146415	0.136381	0.167315	0.149084	0.124008	0.157531	0.188356	0.160075	0.295562	0.158126	0	0.134563	0.11841	0.170102	0.132267	0.145204	0.288736	0.145531	0.125268	0.159135	0	0.149827	0.166311	0.103442	0.234736	0.202076	0.211962	0.14308	0.204516	0.172251	0.238941	0.218621	0	0.241998	0.192062	0.128355	0.146011	0.126756	0.183705	0.0267581	0.351222	0.201241
ARHGAP45	0.00176072	0.00201954	0.00333854	0.00365893	0.00320891	0.00509645	0.0147049	0.00770711	0.00489909	0.0016228	0.00222792	0	0	0	0.00140377	0.00640389	0	0.00640638	0.00376425	0.00346609	0	0.00373583	0	0.0118107	0.00572894	0.00411922	0	0.00746826	0.00196474	0.00694125	0.0063039	0.004235	0.00512385	0.00166703	0	0	0.00897426	0.00298655	0	0.00684298	0.00148097	0.00163601	0.00304319	0	0.0026626	0.00200163	0.00504018	0.0261584
POLR2E	0.069749	0.0663476	0.142776	0.177835	0.139436	0.116575	0.277883	0.146107	0.258004	0.0841431	0.107882	0.0938521	0.106278	0.301282	0.112784	0.2452	0	0.144278	0.364218	0.112041	0.244027	0.226283	0.0651309	0.293059	0.163047	0.0970347	0.220245	0.0909954	0.160313	0.0835222	0.11033	0.251185	0.146286	0.122923	0.101078	0.125226	0.187588	0.124343	0	0.110489	0.192145	0.0711223	0.145586	0.0495105	0.137684	0.17192	0.148604	0.130989
GPX4	0.228621	0.169279	0.309935	0.554208	0.393244	0.410176	0.747678	0.379677	0.520217	0.185594	0.199952	0.176794	0.288295	0.46016	0.215468	0.500177	0	0.303272	0.819783	0.334638	0.436284	0.430248	0.159589	0.554429	0.48407	0.216276	0.209618	0.275475	0.542615	0.207636	0.293417	0.533914	0.290315	0.26834	0.125661	0.219191	0.362823	0.290501	0	0.283386	0.318713	0.138823	0.269813	0.25195	0.373357	0.322893	0.185052	0.275674
SBNO2	0.028815	0.036957	0.0492143	0.0402508	0.0413758	0.0258186	0.0751674	0.0632382	0.0791987	0.0349593	0.0395475	0.0289425	0.0514358	0.102865	0.0755589	0.0735252	0	0.0559239	0.0452724	0.051559	0.0544488	0.0850824	0.0496051	0.103492	0.0315834	0.0387594	0	0.0254036	0.0343486	0.0366037	0.039254	0.061519	0.0543317	0.0603563	0.0310894	0.0599384	0.0502441	0.0376479	0	0.0420898	0.0684521	0.0377161	0.0444492	0.0248376	0.0364044	0.0344608	0.119172	0.0959723
STK11	0.138602	0.112405	0.135417	0.116895	0.136968	0.103524	0.210025	0.170773	0.183015	0.153501	0.112275	0.137815	0.155415	0.182309	0.169078	0.140323	0	0.121789	0.166522	0.139349	0.172898	0.176187	0.178189	0.181696	0.144506	0.130026	0.35172	0.0971039	0.149749	0.116297	0.16628	0.222379	0.17287	0.117884	0.0893941	0.164928	0.177782	0.141684	0	0.120928	0.136881	0.087083	0.136902	0.0929924	0.184793	0.133848	0.243215	0.170504
CBARP	0.0446265	0.0760786	0.0598705	0.0888621	0.0878445	0.0748767	0.10688	0.142129	0.146374	0.113957	0.0872305	0.0740738	0.171797	0.159462	0.120372	0.135641	0	0.0794285	0.115205	0.120888	0.114431	0.0914332	0.0393624	0.15965	0.131309	0.0620064	0.791454	0.0357791	0.0750827	0.0454016	0.130592	0.114258	0.0906026	0.0725892	0.0587863	0.0651324	0.0495645	0.0871244	0	0.067115	0.142215	0.0359052	0.0535269	0.0694993	0.0641536	0.133264	0.123907	0.0370373
ATP5F1D	0.15086	0.129564	0.225863	0.326754	0.240745	0.209132	0.534449	0.289223	0.307803	0.133459	0.180025	0.110824	0.205316	0.409693	0.208878	0.29422	0	0.213825	0.513513	0.184993	0.291373	0.300795	0.100033	0.406142	0.375688	0.167268	0	0.187495	0.358767	0.128941	0.205555	0.347413	0.222841	0.192858	0.126977	0.139996	0.303064	0.221607	0	0.202804	0.221969	0.154995	0.219158	0.216999	0.299503	0.290346	0.159251	0.224049
MIDN	0.0821163	0.0678915	0.0872948	0.0694052	0.0836522	0.0913785	0.179035	0.106851	0.097945	0.0699662	0.0962388	0.0919355	0.0640876	0.0628909	0.0727771	0.0568133	0	0.0280305	0.0833609	0.0878667	0.102657	0.0662952	0.0435735	0.0873897	0.123631	0.084738	0	0.062784	0.0598832	0.07115	0.0729892	0.0589428	0.076427	0.0902559	0.0383207	0.0742977	0.0787461	0.0573025	0	0.0834461	0.07272	0.0386283	0.0290982	0.0980686	0.0976886	0.0761854	0.0705363	0.114494
CIRBP	0.558563	0.608056	0.620746	0.694264	0.697655	0.632261	0.403753	0.830418	0.857512	0.430599	0.446686	0.500239	0.61988	0.983745	0.731817	0.818259	0	0.658076	0.898371	0.724821	0.715819	0.791835	0.366359	0.849617	0.64923	0.643209	0.429412	0.412781	0.544786	0.56036	0.472594	0.809375	0.643093	0.503519	0.30085	0.646738	0.320646	0.390112	0	0.44965	0.632346	0.306254	0.621053	0.29003	0.351333	0.371207	0.63306	0.35976
EFNA2	0.00395185	0.0108882	0.00685099	0.0065702	0.0104673	0.00594264	0.00575289	0.00461595	0.00604643	0.00177158	0.0059573	0.00387	0.00940045	0.00911206	0.00962371	0.0113513	0	0.0126799	0.00820349	0.00845506	0.0220793	0.00988568	0.0146259	0.0223333	0.00439279	0.00233455	0	0.00288601	0.00435821	0.00424162	0	0.00810527	0.00602475	0.0160169	0.00548098	0.00937249	0.00470339	0.00567827	0	0.00793566	0.0120384	0.00429396	0.0135476	0	0.00593471	0.0030588	0.0164953	0.0121624
NDUFS7	0.141544	0.146382	0.201379	0.225777	0.209724	0.191934	0.365019	0.270767	0.277284	0.111294	0.166406	0.124382	0.162847	0.349688	0.189934	0.244957	0	0.248753	0.330738	0.194765	0.234237	0.280755	0.133922	0.301695	0.217108	0.18218	0.220245	0.159315	0.322037	0.153989	0.29298	0.399833	0.252792	0.179818	0.151941	0.169917	0.245496	0.196132	0	0.171293	0.207631	0.185445	0.223139	0.181328	0.246895	0.133651	0.170544	0.173867
GAMT	0.105591	0.0791243	0.115679	0.146289	0.11479	0.091498	0.220185	0.141731	0.184111	0.0623653	0.112429	0.0854924	0.0803706	0.195441	0.140986	0.193826	0	0.148954	0.203723	0.111508	0.11669	0.14587	0.0431743	0.157334	0.149774	0.0738415	0	0.0652395	0.102604	0.104478	0.143291	0.19039	0.123486	0.100814	0.0581019	0.124316	0.137604	0.146139	0	0.125506	0.112846	0.0845791	0.108203	0.116387	0.170121	0.0378344	0.144673	0.108795
DAZAP1	0.179667	0.165687	0.227632	0.182991	0.213065	0.186088	0.304039	0.286684	0.268617	0.192841	0.19903	0.200796	0.18213	0.263123	0.268339	0.21912	0	0.223922	0.215844	0.231785	0.239543	0.308765	0.114118	0.298043	0.216954	0.20056	0	0.186285	0.235194	0.135177	0.185436	0.314128	0.259355	0.233999	0.217459	0.248514	0.259244	0.244261	0	0.204557	0.283984	0.231002	0.212091	0.164674	0.2263	0.342914	0.285669	0.222799
RPS15	0.217072	0.190436	0.244091	0.463902	0.295653	0.259558	0.673368	0.382306	0.418687	0.118279	0.148293	0.111364	0.288335	0.536013	0.242136	0.27886	0	0.263556	0.637304	0.287101	0.366457	0.277705	0.0973999	0.392501	0.29501	0.175828	0.220245	0.212255	0.350632	0.252291	0.339575	0.445123	0.249931	0.225743	0.135815	0.128693	0.394756	0.220747	0	0.240794	0.233448	0.118961	0.35431	0.194328	0.298788	0.295421	0.161567	0.292811
APC2	0.236672	0.254571	0.287112	0.233148	0.31199	0.296318	0.322363	0.3035	0.357885	0.246004	0.193476	0.243429	0.319457	0.314459	0.353335	0.296958	0	0.233655	0.26558	0.313959	0.236132	0.273266	0.202613	0.285141	0.311899	0.227475	0.209618	0.258623	0.241595	0.238252	0.220378	0.362773	0.287662	0.283255	0.117693	0.291985	0.323011	0.351215	0	0.267262	0.283495	0.185451	0.261969	0.203928	0.345835	0.160739	0.300506	0.231299
C19orf25	0.060088	0.110727	0.149014	0.160576	0.121371	0.112159	0.14849	0.143456	0.21698	0.106265	0.0601491	0.0835086	0.0970625	0.221117	0.171665	0.208827	0	0.170283	0.137207	0.103556	0.122841	0.153223	0.0503338	0.299176	0.0602645	0.0884503	0	0.0621453	0.106201	0.090449	0.118709	0.194218	0.109346	0.188898	0.0343193	0.118283	0.162548	0.143119	0	0.0990394	0.154077	0.0387589	0.111866	0.054143	0.108618	0.138738	0.187762	0.254972
PCSK4	0.0832105	0.0757242	0.0590345	0.0439431	0.0527273	0.0439022	0.0599822	0.0636558	0.0880122	0.0625703	0.0271684	0.0529335	0.0791825	0.0806876	0.143327	0.0559935	0	0.0721443	0.0495326	0.0686012	0.0450557	0.0736841	0.0230958	0.0822942	0.0536083	0.0600739	0	0.0807215	0.0568203	0.0807018	0.0417218	0.111633	0.0675616	0.0640993	0.0368038	0.0722078	0.0629545	0.0723943	0	0.0477686	0.0689958	0.0640687	0.0871021	0.024431	0.0693058	0.027211	0.0752271	0.129806
REEP6	0.00825346	0.00994658	0.0131455	0.00192563	0.00515104	0.0166724	0.0173281	0.0191935	0.0182414	0.00961602	0.00593012	0.0143418	0.00522044	0.0281541	0.0153327	0.00650162	0	0.00655893	0.0168228	0.00550461	0.0141863	0.0180715	0	0.013493	0.0220392	0.0125078	0	0.0117356	0.0131741	0.0138755	0.00630504	0.0167281	0.0131752	0.0069755	0	0.00551337	0.00891418	0.00590415	0	0.011545	0.0116768	0.00457726	0.012074	0.0209557	0.00238019	0	0.00281557	0.00898302
ADAMTSL5	0.00218301	0.000848537	0.00130256	0.00273472	0.00201711	0	0	0.00252371	0.00219046	0	0.000998144	0	0	0.00319784	0	0.00229175	0	0	0	0	0	0	0	0	0	0.000476541	0	0	0.00168698	0	0	0.00191613	0.000616786	0.00151381	0	0	0.00229484	0.00101751	0	0	0.0058208	0	0.00216348	0	0.00427099	0	0	0
PLK5	0.0156937	0.0196295	0.0177682	0.0211002	0.0214296	0.0151697	0.0250624	0.0216806	0.0276965	0.0120914	0.0180005	0.0186571	0.00531617	0.0183323	0.0362606	0.0282849	0	0.0150075	0.017765	0.0153038	0.0112825	0.0281201	0.0483449	0.0180472	0.00907548	0.00759924	0	0.00640736	0.0164799	0.0201577	0.0318472	0.0343127	0.0179224	0.0115989	0.0264559	0.0141354	0.0357106	0.0162239	0	0.0139927	0.0201406	0.0203915	0.0211252	0	0.0177655	0.0164762	0.0238428	0.0229164
MEX3D	0.0119189	0.00482201	0.00436826	0.00188771	0.00792683	0.0102982	0.0114277	0.000733025	0.00780275	0.00617773	0.00503173	0.00604912	0.00407727	0.0210924	0.00191611	0.0132985	0	0.00496481	0.0104158	0.00711481	0.00367733	0.0121101	0	0.0122956	0.00581343	0.00221233	0	0.00428057	0.00475936	0	0.0178478	0.009642	0.00648837	0.00727384	0	0.0045363	0.00343332	0.00189866	0	0.00960084	0.00146781	0	0.000938734	0.0053187	0.00433733	0.00506343	0.00265554	0.00677263
MBD3	0.0786286	0.0854051	0.0781593	0.050888	0.0838503	0.113556	0.134605	0.100197	0.108922	0.0839202	0.0699286	0.070101	0.0771229	0.10179	0.0767256	0.0848813	0	0.0823951	0.118522	0.11151	0.109342	0.100006	0.0729253	0.0740966	0.0929594	0.0809683	0	0.0507342	0.0688082	0.0626376	0.114688	0.120483	0.103162	0.0644604	0.0654354	0.0703939	0.138785	0.138934	0	0.0879788	0.0595475	0.0600463	0.0654057	0.0894313	0.127969	0.0549858	0.0947275	0.0981853
AC005943.1	0.0169673	0.00685025	0.026678	0.0132451	0.0058892	0.00309794	0.0199632	0.0187437	0.0185733	0.0180233	0.00874751	0.00475052	0.00413055	0.0188167	0.0167796	0.0104828	0	0.0166104	0.0083305	0.0149327	0.0152314	0.0185563	0.0229389	0.00814493	0.000883076	0.00346667	0	0.0051196	0.00539658	0.00703723	0.0241095	0.0220535	0.0155229	0.0140701	0.00985819	0.0169833	0.0178566	0.0139926	0	0.0134333	0.0195227	0.017411	0.0165502	0	0.0114268	0.0270239	0.0106911	0.0113008
UQCR11	0	0.00120458	0.000704269	0.00249944	0.000868746	0	0.011571	0.00373373	0.00517108	0.00199594	0	0.00399518	0	0	0	0	0	0.0014921	0.0141423	0.00753063	0.00802649	0.000820634	0	0.00425497	0.00509393	0.0035819	0	0	0.00296497	0	0	0.00194048	0.00292376	0	0	0	0.00260275	0	0	0.00312128	0.00221115	0.00915896	0.00204029	0.00462035	0.0038406	0.00322924	0	0
TCF3	0.0206276	0.0504588	0.0481764	0.0381887	0.0434587	0.0274027	0.0265696	0.0382999	0.0470254	0.0281499	0.0429949	0.0365931	0.0217135	0.0670925	0.0573232	0.0389886	0	0.0526158	0.0364302	0.0422298	0.0370443	0.0503516	0.0319498	0.0674592	0.0353196	0.0334335	0	0.0228058	0.0316984	0.0257246	0.0410834	0.0316571	0.0411004	0.030628	0.0239008	0.0315828	0.0352784	0.0511367	0	0.0306074	0.0271881	0.0342855	0.03622	0.0193904	0.0293037	0.0700916	0.0769872	0.0428762
ONECUT3	0	0	0.00196504	0.00685067	0.00345512	0.00324935	0	0.00400736	0.00202166	0	0	0.000844484	0	0	0	0.00147275	0	0.00202941	0.00366426	0.0016061	0	0.00261662	0	0	0	0.00376286	0	0	0.00312185	0.00214219	0	0	0	0	0	0.00216448	0.000593508	0	0	0	0.0048173	0	0.00269386	0	0.00255859	0.00350207	0.00415605	0.00703822
ATP8B3	0.00322429	0.007022	0.0043369	0.0061758	0.00250061	0.00551502	0.00476501	0.0095549	0.0021273	0.0017609	0.00166188	0	0	0	0.00397775	0.00455949	0	0.006586	0.00589603	0.00279228	0.00159659	0.0126819	0	0	0.00230131	0.0024874	0	0.00385271	0.00663111	0.00418116	0	0.00359471	0.00671215	0.00320812	0.00259705	0.00319252	0.00186939	0	0	0.00271646	0.00574822	0	0.00344092	0	0.00144124	0.005038	0	0.0107585
REXO1	0.0749935	0.0967656	0.0994684	0.0690579	0.0741661	0.0735138	0.13021	0.124009	0.152015	0.0831918	0.0722972	0.0715013	0.142679	0.120627	0.150356	0.0998016	0	0.155205	0.122716	0.128367	0.0916882	0.123104	0.0621718	0.164454	0.135838	0.0823889	0.209618	0.0740477	0.0801924	0.0999238	0.147036	0.143599	0.130718	0.116103	0.0859115	0.0756788	0.114023	0.0860044	0	0.10815	0.108429	0.0720564	0.104715	0.0550697	0.126478	0.102942	0.11114	0.135534
KLF16	0.0313861	0.0121918	0.0328078	0.0193237	0.0176803	0.0144295	0.0598098	0.0183674	0.0440007	0.013062	0.0183529	0.0266543	0.0249673	0.00971118	0.0171129	0.0184244	0	0.0169545	0.0467324	0.033422	0.0162208	0.0353532	0	0.0200618	0.0414503	0.0415885	0.220245	0.0278793	0.0207606	0.0204826	0.0386988	0.040879	0.0303795	0.0187868	0.0218679	0.0214545	0.0330936	0.0286838	0	0.0401378	0.0130551	0.0239858	0.0291038	0.0315329	0.050465	0.0246974	0.0158228	0.0246059
ABHD17A	0.19957	0.162517	0.181054	0.15098	0.164026	0.200526	0.255552	0.230163	0.235454	0.146116	0.167341	0.111625	0.169834	0.163369	0.188492	0.16808	0	0.134012	0.255224	0.224352	0.217532	0.227509	0.0596011	0.225702	0.215409	0.168625	0.220245	0.161021	0.185211	0.187926	0.199473	0.210772	0.217335	0.117252	0.104434	0.139438	0.227286	0.150116	0	0.121544	0.16529	0.145003	0.18728	0.196185	0.231261	0.238078	0.187566	0.173494
SCAMP4	0.0446619	0.0569814	0.0692538	0.0654465	0.0759689	0.0564172	0.0923596	0.0865852	0.112324	0.0619146	0.0382587	0.0593253	0.0681719	0.091449	0.0947093	0.0956568	0	0.0800968	0.120514	0.0697687	0.0861673	0.0782804	0.0161399	0.124505	0.0522475	0.0399861	0	0.0565519	0.0554535	0.0639028	0.0731462	0.103367	0.076946	0.072842	0.0409845	0.0638018	0.111691	0.0807239	0	0.0937502	0.0663492	0.0339322	0.0775799	0.0529777	0.0518462	0.149011	0.100045	0.0928347
CSNK1G2	0.10772	0.088352	0.143185	0.145997	0.127823	0.128512	0.200396	0.185019	0.226698	0.113029	0.102755	0.106065	0.130037	0.226381	0.219008	0.161732	0	0.173483	0.16863	0.164598	0.177734	0.204683	0.0921596	0.200617	0.110072	0.0859117	0	0.098617	0.122449	0.097584	0.124261	0.208874	0.143925	0.139588	0.100063	0.145209	0.169802	0.165748	0	0.110018	0.208377	0.0913058	0.125083	0.119195	0.168414	0.204034	0.240837	0.252582
BTBD2	0.251671	0.322242	0.361439	0.309423	0.2867	0.238613	0.382967	0.370852	0.376211	0.311049	0.218233	0.246905	0.289482	0.468933	0.436301	0.379767	0	0.391221	0.384391	0.346924	0.318325	0.363087	0.342425	0.391948	0.324647	0.287886	0	0.227673	0.290244	0.250292	0.358901	0.379774	0.343206	0.353778	0.210916	0.314522	0.355316	0.280089	0	0.228715	0.334731	0.187044	0.31201	0.269161	0.336885	0.0923006	0.446081	0.351303
MKNK2	0.0441562	0.0461881	0.0452018	0.0350197	0.0541116	0.0648641	0.165662	0.049188	0.0692699	0.0723901	0.0676987	0.0657086	0.0583306	0.0483966	0.0414953	0.0390627	0	0.0302524	0.0742891	0.0503253	0.049955	0.058858	0.0826116	0.0512219	0.0685021	0.0431177	0	0.0452885	0.046045	0.0486047	0.0785039	0.0744109	0.0595254	0.0677372	0.0474024	0.0381965	0.0864292	0.0588103	0	0.0367903	0.0386251	0.0414292	0.0440213	0.0460079	0.0749508	0.03424	0.0508816	0.0937565
MOB3A	0.0536335	0.0849583	0.0875447	0.0952983	0.077365	0.0577308	0.0618323	0.0855508	0.120926	0.0775747	0.030837	0.0537807	0.0517313	0.0983449	0.126019	0.13757	0	0.113	0.0794149	0.075519	0.0863665	0.111242	0.0379881	0.123071	0.0620086	0.0430187	0	0.0310182	0.0590599	0.055944	0.0734021	0.0914849	0.0729362	0.119202	0.0511899	0.0926426	0.075043	0.0804824	0	0.0819558	0.116893	0.0583631	0.0642249	0.0438811	0.057638	0.0549789	0.180244	0.0645283
IZUMO4	0.0332125	0.0191557	0.0245072	0.0213575	0.0195757	0.0178092	0.0264093	0.0365718	0.0308813	0.00549022	0.0261983	0.0192572	0.0276253	0.0128787	0.0244271	0.0192946	0	0.020509	0.0201559	0.0239448	0.0216263	0.0200056	0	0.0313881	0.0152918	0.0259268	0	0.0216604	0.0252625	0.0315033	0.0528967	0.0278971	0.0396077	0.0214364	0.0224597	0.0242198	0.0234614	0.0315731	0	0.00656782	0.0216216	0.0263792	0.0441515	0.022962	0.0348577	0.016046	0.0226332	0.0134523
AP3D1	0.261051	0.385411	0.367982	0.335733	0.314063	0.327843	0.455538	0.397376	0.404567	0.306918	0.248516	0.289805	0.349904	0.394086	0.4852	0.335784	0	0.311894	0.403345	0.356915	0.391216	0.434437	0.27221	0.401324	0.321372	0.320834	0.445758	0.257532	0.40999	0.230365	0.368612	0.43097	0.423405	0.356311	0.289268	0.362767	0.413096	0.431328	0	0.328619	0.390145	0.251409	0.329302	0.176771	0.326452	0.356508	0.579845	0.426347
DOT1L	0.0593807	0.098643	0.106642	0.0868382	0.0845084	0.0796304	0.129271	0.118389	0.129886	0.0678342	0.0618125	0.0648101	0.0518327	0.094462	0.1546	0.115707	0	0.102612	0.064562	0.105214	0.10542	0.123307	0.0654673	0.133765	0.0649238	0.0567149	0	0.0599909	0.0603393	0.0728647	0.10441	0.132219	0.133936	0.114776	0.0403969	0.113901	0.16409	0.0993263	0	0.0943263	0.0976549	0.0523498	0.0733738	0.0186022	0.0860866	0.458172	0.216952	0.121066
PLEKHJ1	0.0618567	0.0960615	0.097042	0.151493	0.14076	0.127478	0.127376	0.140835	0.229514	0.0701331	0.0438673	0.0584771	0.0516736	0.178452	0.153748	0.215989	0	0.125602	0.235252	0.126451	0.191708	0.137518	0.0631545	0.229127	0.119532	0.0670173	0.209618	0.0675561	0.122968	0.0519625	0.0952552	0.189854	0.0933252	0.102205	0.0389952	0.108389	0.126986	0.058898	0	0.10652	0.167548	0.0343073	0.11434	0.0245972	0.0731164	0.060834	0.10647	0.0732182
SF3A2	0.0392777	0.051421	0.0783917	0.0658041	0.0590601	0.0453195	0.0775342	0.0890144	0.109839	0.0431952	0.0416304	0.0442885	0.0941284	0.106423	0.116721	0.119234	0	0.102055	0.0854193	0.0542225	0.0822302	0.102845	0.0316593	0.141111	0.0375085	0.0425029	0	0.0417787	0.0518819	0.0493373	0.0871426	0.116695	0.0780612	0.0409178	0.0279011	0.0595588	0.10265	0.080068	0	0.0739944	0.0829619	0.0615663	0.0940125	0.0805306	0.0464651	0.0534898	0.096011	0.119041
AMH	0.138562	0.0972161	0.100011	0.101525	0.0634144	0.124033	0.128788	0.0752555	0.0976256	0.0875916	0.140339	0.100041	0.0667756	0.161782	0.213743	0.00993713	0	0.0660902	0.132749	0.0719744	0.10132	0.144751	0.0851723	0.070597	0.0774541	0.0742869	0	0.0943177	0.0687373	0.158958	0.148258	0.176583	0.178389	0.110436	0.0452668	0.135579	0.16515	0.176809	0	0.0743948	0.0574761	0.11555	0.141942	0.103976	0.186168	0.0979717	0.106032	0.110778
JSRP1	0.00954426	0.0089491	0.00647352	0.0162454	0.0147772	0.0126339	0.013669	0.00724131	0.00769913	0.0101671	0.0101845	0.018111	0.00646853	0.0158216	0.00855934	0.0155804	0	0.0141089	0.0194869	0.0147178	0.00912589	0.010428	0.0231111	0.0318269	0.00488322	0.00479551	0	0.00853152	0.0132387	0.0138663	0.011606	0.0103956	0.0171157	0.0256837	0.00158455	0.0095222	0.0102948	0.0124763	0	0.0142376	0.00708771	0.00496042	0.0158542	0	0.0102187	0.00326937	0.030725	0.0374887
AC005258.1	0.029091	0.0232072	0.0204214	0.0257522	0.0260544	0.0189857	0.0082412	0.00784422	0.0268568	0.0138795	0.0111554	0.021267	0.0069206	0.131594	0.0557764	0.0315951	0	0.0942019	0.0201125	0.0304405	0.0138896	0.0292422	0	0.0401288	0.0147456	0.0151459	0	0.0140657	0.0162548	0.0193632	0.0142264	0.0718678	0.015201	0.0103003	0.00699287	0.0238591	0.0161176	0.0125513	0	0.00901767	0.0282473	0.0133613	0.0317965	0	0.00775685	0.0053355	0.0347033	0.0174121
PEAK3	0.00175693	0.00100242	0.0037927	0.00433406	0.00798437	0	0.00101925	0.00189562	0.00596397	0.00273005	0	0	0	0.0084211	0.00363718	0.00623718	0	0.0073869	0.00100688	0.00509007	0.00696697	0.00310166	0	0.00527051	0	0.00284963	0	0.00539225	0.00647529	0.00298327	0	0.00326349	0.000376865	0.00242647	0	0.00394099	0.00185563	0	0	0.00207117	0	0	0.00513259	0.00462035	0	0	0.00695138	0.00265585
LINGO3	0	0	0.000783532	0.00197559	0.00527999	0.00160847	0.00254889	0.00446478	0.00679803	0.00291376	0.00872836	0.00119497	0.00207499	0	0	0.00364088	0	0.0047935	0.00452499	0.00123126	0.00722249	0.00228491	0	0.00690085	0.00138232	0.00431317	0	0.00291922	0.00327614	0.00108886	0	0.00427162	0.00318592	0.00494195	0	0.00579719	0.00481898	0	0	0	0.00115595	0	0.00103057	0	0.00695894	0	0	0.00844864
LSM7	0.0423367	0.0404103	0.0824796	0.179474	0.124989	0.0716566	0.199252	0.0942358	0.15511	0.0364013	0.0529281	0.0383551	0.105303	0.147176	0.0925507	0.120803	0	0.0904602	0.173577	0.0878352	0.108307	0.117275	0.0261158	0.116328	0.0764547	0.0429685	0	0.0900747	0.150187	0.108238	0.0896019	0.132047	0.0695546	0.0890392	0.0228184	0.0705624	0.105684	0.071819	0	0.073858	0.0884172	0.0490397	0.092005	0.0543743	0.104871	0.0711681	0.0762026	0.0966669
SPPL2B	0.31737	0.390797	0.381592	0.326965	0.343651	0.322699	0.189902	0.407589	0.42301	0.249126	0.303162	0.282573	0.335875	0.664234	0.687053	0.472736	0	0.478884	0.385063	0.441567	0.50949	0.510993	0.270909	0.52246	0.27676	0.335015	0.78307	0.254635	0.352414	0.321497	0.333225	0.530114	0.408204	0.324914	0.235963	0.385257	0.326624	0.334583	0	0.417852	0.497437	0.287999	0.469235	0.272703	0.304174	0.38295	0.612756	0.227441
TMPRSS9	0.0125972	0.0367066	0.0402948	0.0565988	0.0528891	0.0271507	0.0299493	0.0554452	0.0503451	0.0170706	0.00419272	0.0153097	0.00172913	0.167927	0.0544893	0.0843885	0	0.0782071	0.0561841	0.0455584	0.0995395	0.0540717	0.0246633	0.0574536	0.00887152	0.0176412	0	0.0191694	0.0656396	0.0366354	0.0168847	0.0926031	0.0399108	0.0235481	0.0157611	0.0261257	0.0264029	0.0149366	0	0.017148	0.0544133	0.00694186	0.0644691	0.00553308	0.0238524	0.0576529	0.042954	0.19468
TIMM13	0.0686188	0.101902	0.110576	0.176227	0.147007	0.100075	0.151871	0.16767	0.23664	0.0725275	0.0751253	0.047162	0.080706	0.255513	0.134446	0.232771	0	0.127899	0.267567	0.128314	0.223652	0.175308	0.0680763	0.267375	0.11408	0.0944248	0	0.0872022	0.158629	0.0838742	0.0818387	0.184016	0.11018	0.0932199	0.0617461	0.0963945	0.103596	0.0729958	0	0.0952466	0.147861	0.0435885	0.127014	0.0787427	0.0937083	0.0751555	0.0715856	0.0806688
LMNB2	0.0495508	0.0436431	0.0511593	0.0497789	0.0374491	0.0377048	0.0947998	0.0735396	0.0679211	0.0448806	0.0558128	0.0477671	0.0528229	0.056634	0.0689477	0.0650947	0	0.062923	0.0684376	0.0670421	0.0521367	0.0844167	0.0280355	0.0710681	0.0597004	0.0282745	0	0.0480899	0.0644383	0.0198412	0.0564746	0.0946668	0.0751412	0.0692983	0.0395029	0.0571816	0.0630035	0.041913	0	0.05435	0.0375395	0.0350333	0.0726755	0.0484234	0.0575684	0.071616	0.0850116	0.0912019
GADD45B	0.00275333	0.00616865	0.010287	0.0178793	0.00601146	0.00540611	0.0476185	0.0250378	0.0132498	0.00369945	0.00304695	0	0.00837027	0.026555	0.00273072	0.0150823	0	0.0213602	0.0212647	0.00166196	0.0225512	0.0361929	0	0.0147122	0.0131078	0.0120527	0	0.0178775	0.0246555	0.00922008	0.0136025	0.0345519	0.0151457	0.00320812	0.00119568	0.00397564	0.017789	0.00759121	0	0.0108911	0.00754769	0.00512223	0.00444903	0	0.00671846	0.0639844	0.00444662	0.021473
GNG7	0.604055	0.745335	0.83711	0.705827	0.702844	0.510748	0.638478	0.772634	0.843149	0.778927	0.581466	0.788115	0.676661	0.908998	1.07567	0.764447	0	0.761003	0.717842	0.729159	0.867472	0.880792	1.01033	0.818167	0.614576	0.604861	1.13255	0.517722	0.664725	0.60109	0.7012	0.798685	0.881098	0.74656	0.729984	0.874942	0.710845	0.793311	0	0.722696	1.01298	0.649848	0.715946	0.540652	0.593189	0.902938	1.02376	0.889873
DIRAS1	0.207209	0.184027	0.29876	0.26086	0.224836	0.431727	0.738605	0.397703	0.450224	0.246994	0.27344	0.256064	0.344404	0.413309	0.242127	0.271533	0	0.170438	0.823846	0.338977	0.396014	0.459003	0.172767	0.362197	0.576826	0.286184	0.557557	0.289815	0.385223	0.182201	0.263426	0.430043	0.301777	0.206016	0.161974	0.239264	0.323743	0.323039	0	0.238712	0.225522	0.21393	0.255578	0.295546	0.485236	0.532169	0.090264	0.304542
AC006538.2	0.0105937	0.0189501	0.0155617	0.00941209	0.0120844	0.00751955	0.0320633	0.0191936	0.0123925	0.0109105	0.0107397	0.0117911	0.0140178	0.0344911	0.00792213	0.0129747	0	0.00985225	0.0196422	0.0189241	0.0277772	0.00902515	0.0150787	0.0151629	0.0230065	0.0205648	0	0.00773789	0.00577638	0.00969634	0.0175046	0.0116164	0.0138637	0.0264213	0.00300541	0.0145523	0.0260841	0.0186018	0	0.0110048	0.0140891	0.01061	0.0106619	0.0062996	0.0257852	0.029023	0.00671539	0.0357373
SGTA	0.107054	0.109133	0.12463	0.112386	0.109444	0.096925	0.222067	0.15746	0.178308	0.129937	0.0786727	0.116602	0.116565	0.179401	0.157153	0.134046	0	0.0744907	0.163325	0.127199	0.169947	0.154879	0.151793	0.169682	0.147777	0.139469	0	0.111768	0.146458	0.107025	0.193015	0.202554	0.156537	0.105273	0.0775675	0.114605	0.149619	0.137585	0	0.139274	0.151106	0.0969516	0.10115	0.126641	0.180229	0.177827	0.130144	0.204877
THOP1	0.152771	0.147098	0.13525	0.134339	0.136647	0.127858	0.212703	0.165465	0.180872	0.130529	0.130807	0.08915	0.154218	0.170437	0.156101	0.144934	0	0.116966	0.18384	0.138521	0.144352	0.157126	0.136751	0.172756	0.179321	0.126929	0	0.138331	0.121661	0.134165	0.189224	0.220384	0.173262	0.131667	0.108126	0.128674	0.216869	0.162891	0	0.135204	0.13232	0.100432	0.135618	0.129699	0.140972	0.170736	0.173834	0.203355
ZNF554	0.0379035	0.0312794	0.0618203	0.0433456	0.037497	0.044729	0.034559	0.068924	0.0906294	0.0381696	0.0389685	0.0395847	0.0703488	0.114522	0.0725356	0.0817944	0	0.0737848	0.0776865	0.0711264	0.0883358	0.0912018	0.061499	0.112602	0.0554854	0.0505627	0.209618	0.0294856	0.0607112	0.018869	0.0509634	0.106041	0.0566911	0.052653	0.0445207	0.0608065	0.0483082	0.04257	0	0.0468701	0.0824473	0.0433961	0.104279	0.0179821	0.0312582	0.0554105	0.0937131	0.0470183
ZNF555	0.166863	0.138589	0.120244	0.130445	0.0998607	0.105809	0.0988256	0.149473	0.168826	0.131755	0.116048	0.10664	0.0769824	0.135479	0.172594	0.160671	0	0.156224	0.142135	0.127921	0.143463	0.2321	0.0969135	0.221455	0.10475	0.11244	0.209618	0.0986435	0.0972208	0.0917628	0.0738254	0.217855	0.132011	0.121376	0.0839905	0.178824	0.147669	0.132336	0	0.193981	0.147357	0.0802875	0.127517	0.0384321	0.0862039	0.148146	0.151161	0.190454
ZNF556	0.020526	0.0101362	0.017922	0.0178982	0.0186	0.00729357	0.0111083	0.012083	0.0152645	0.00419365	0.0112844	0.0114484	0.00245388	0.00289823	0.0182277	0.00871602	0	0.019404	0.00309899	0.00845402	0.0180989	0.0205702	0.0141063	0.0324155	0.0148908	0.0154862	0	0.00140407	0.0191343	0.00824123	0.00858678	0.0319353	0.0181894	0.0176102	0.00624075	0.00626136	0.00940398	0.0123708	0	0.0242014	0.0137339	0.00225792	0.0145265	0.00813009	0.00195923	0.0263205	0.0158328	0.0354174
ZNF57	0.0164987	0.0188655	0.0297657	0.0176296	0.0114236	0.0222402	0.0136701	0.0221556	0.0329911	0.0274062	0.0159214	0.0116912	0.0203499	0.0246665	0.0359243	0.0151971	0	0.0227537	0.0335481	0.0229207	0.030846	0.0428041	0	0.0279386	0.0243886	0.00757095	0	0.0126133	0.0243354	0.0122287	0.0195093	0.0551001	0.021652	0.0255058	0.0166283	0.027371	0.0302314	0.0233388	0	0.024612	0.0361083	0.00987013	0.0300205	0.00317746	0.0224588	0.0400407	0.0213121	0.0346531
ZNF77	0.0317174	0.0242195	0.0468223	0.0467938	0.0413718	0.0283715	0.0261691	0.0565079	0.0578915	0.0259214	0.0268817	0.0407196	0.0252415	0.0758372	0.0718056	0.0747701	0	0.0681731	0.0454666	0.05455	0.0495584	0.0616614	0.0373049	0.0464626	0.0259033	0.0532061	0.220245	0.0207155	0.0601941	0.0149857	0.0499583	0.0656286	0.0422614	0.0323507	0.0158809	0.0334701	0.033271	0.0385975	0	0.0438579	0.054887	0.0367958	0.0537174	0.0149405	0.034129	0.0613464	0.0496405	0.0339537
TLE6	0.00372751	0.00847366	0.0135461	0.0207679	0.01589	0.00702082	0.0127531	0.00867549	0.00966086	0.00269154	0.0102395	0	0.0027147	0.00485184	0.00485519	0.00872492	0	0.0170154	0.0149496	0.00398733	0.00291582	0.00860239	0	0.0122654	0.0117275	0.0103445	0	0.0112759	0.0193732	0.00952755	0.00280524	0.0232826	0.00952293	0.00767337	0.00378969	0.00816847	0.0044743	0.00194859	0	0.00389868	0.00902017	0.00599574	0.0172342	0.00534449	0.00616461	0.0105275	0.00749818	0.0123755
TLE2	0.223576	0.321728	0.271131	0.362988	0.367662	0.229062	0.274346	0.392483	0.442776	0.189141	0.218193	0.268905	0.310929	0.581341	0.46796	0.481398	0	0.408134	0.292684	0.380409	0.379851	0.2897	0.183349	0.441863	0.209842	0.240423	0	0.195731	0.306949	0.242156	0.241018	0.428557	0.305793	0.316225	0.199176	0.332229	0.313791	0.244537	0	0.298937	0.4736	0.186926	0.345554	0.25834	0.345323	0.177883	0.506082	0.143624
GNA11	0.137658	0.152589	0.166063	0.112051	0.101412	0.145733	0.235992	0.213558	0.255539	0.168333	0.194179	0.162383	0.196406	0.194756	0.166971	0.117761	0	0.128752	0.214448	0.181649	0.198254	0.216215	0.125633	0.193116	0.205531	0.181713	0	0.10484	0.131771	0.0961353	0.160527	0.241313	0.193856	0.158094	0.170321	0.179746	0.203787	0.182222	0	0.177649	0.130508	0.156952	0.157916	0.152344	0.201081	0.200363	0.198436	0.275372
GNA15	0.0106052	0.00230712	0.00565397	0.0126619	0.00666457	0.00497789	0.0107974	0	0.00592333	0.00284551	0.00384877	0.00698324	0	0.0155706	0.00573943	0.00448618	0	0.00969407	0.00922219	0.00224983	0.00116281	0.00131817	0	0.00731514	0.00678636	0.00355786	0	0.00781918	0.00573916	0.00390153	0.00256698	0.0115084	0.00401507	0.0135381	0.00125527	0.0023266	0.00247762	0.00496907	0	0.00725227	0	0.00337482	0.0053509	0.00544627	0.00316185	0.00322924	0.0083507	0.00231597
S1PR4	0	0	0	0.000770936	0	0	0	0	0.000770496	0	0	0	0	0	0	0	0	0	0	0	0	0	0	0	0	0	0	0	0	0	0	0	0	0	0	0	0	0	0	0	0	0	0	0	0	0	0	0
NCLN	0.133204	0.163324	0.168201	0.13962	0.17986	0.132053	0.14389	0.174285	0.250192	0.121094	0.112732	0.127657	0.185543	0.228333	0.268453	0.218388	0	0.214099	0.179064	0.199314	0.202488	0.261061	0.168975	0.273328	0.146837	0.133547	0	0.145474	0.154018	0.144405	0.127505	0.243642	0.180331	0.215316	0.111014	0.207961	0.154245	0.132497	0	0.119024	0.185371	0.118119	0.174147	0.069783	0.167892	0.184904	0.242997	0.146325
CELF5	0.742255	0.815791	0.83349	0.749757	0.794459	0.619126	0.931505	0.901411	1.04601	0.677705	0.773616	0.934706	0.976337	0.909473	0.989603	0.972594	0	0.93951	0.779451	0.869266	0.874377	0.982326	0.862664	1.03568	0.781413	0.742751	0.78307	0.506182	0.726113	0.60603	0.801503	1.00832	0.898349	0.837796	0.784676	1.02676	0.88054	0.868985	0	0.868828	1.05238	0.726507	0.841722	0.790633	0.838535	0.797501	1.24343	0.998853
NFIC	0.541891	0.578052	0.596055	0.474338	0.493469	0.434864	0.508322	0.545954	0.569888	0.512886	0.420804	0.51721	0.531282	0.609783	0.761697	0.568079	0	0.622373	0.482438	0.570506	0.507574	0.683819	0.627622	0.54217	0.419541	0.444965	0.337312	0.339667	0.463811	0.45993	0.616962	0.627036	0.621813	0.47572	0.465655	0.547842	0.604255	0.538234	0	0.399264	0.607655	0.473331	0.524623	0.329947	0.583134	0.707111	0.785065	0.559789
SMIM24	0.00695432	0.00666936	0.00164862	0	0.00203022	0	0.00822166	0	0.00439911	0	0.00370707	0	0.00403037	0	0.00143958	0.00623478	0	0	0.000832686	0.00300288	0	0	0	0	0	0.00218689	0	0.00144716	0	0	0.00198336	0.00212268	0.00145415	0	0.00189318	0	0.0018453	0	0	0	0	0	0	0	0	0	0	0.00233564
DOHH	0.0486921	0.054948	0.0439214	0.0463442	0.0416745	0.0655291	0.144236	0.0683061	0.0958994	0.033258	0.0586425	0.0508084	0.0387856	0.0717283	0.0555899	0.0380694	0	0.0582686	0.114103	0.0610603	0.0611477	0.0591212	0.022049	0.0980612	0.0919748	0.0613583	0.429863	0.0314488	0.0531558	0.0316862	0.0362986	0.115491	0.059394	0.0652432	0.0277419	0.0517083	0.0649681	0.0600233	0	0.0414383	0.068069	0.0254445	0.0414253	0.0421693	0.067367	0.0472994	0.0569773	0.0571322
FZR1	0.140359	0.109024	0.143821	0.108348	0.130143	0.107566	0.202323	0.147284	0.172184	0.0892458	0.119588	0.102254	0.144557	0.152774	0.121086	0.127469	0	0.113464	0.178405	0.191624	0.151441	0.173654	0.0076854	0.168875	0.18315	0.0927713	0	0.0923239	0.135653	0.116655	0.136665	0.220526	0.151156	0.13781	0.109865	0.131499	0.173626	0.150439	0	0.124758	0.137463	0.0917688	0.147048	0.102799	0.183062	0.108573	0.185408	0.148192
MFSD12	0.0892992	0.122577	0.102915	0.122591	0.119982	0.11435	0.11271	0.103835	0.143773	0.0748001	0.0395763	0.0731629	0.0742894	0.126895	0.115626	0.100304	0	0.120661	0.128052	0.0858009	0.1163	0.124036	0.108415	0.124966	0.114036	0.0768423	0	0.0985405	0.112479	0.117499	0.108759	0.186684	0.116224	0.104535	0.0693522	0.098828	0.141519	0.114091	0	0.11639	0.106698	0.0343829	0.151499	0.0735761	0.131202	0.204377	0.11609	0.11205
C19orf71	0.0374501	0.0388039	0.0181754	0.0317609	0.0311869	0.0165062	0.00442672	0.0319578	0.0402243	0.0375481	0.00662819	0.0244329	0.016671	0.0393662	0.0340882	0.0190104	0	0.0490983	0.0241782	0.0381708	0.0299704	0.0452124	0.0126644	0.0346888	0.0127873	0.0204349	0	0.00664781	0.0277491	0.0271521	0.0112892	0.0490554	0.0325467	0.0330008	0.0108837	0.032054	0.0134481	0.0112744	0	0.0280451	0.0246457	0.0207476	0.0521023	0.0156777	0.0315214	0.0266083	0.0445686	0.0407626
HMG20B	0.00577576	0.00609097	0.00258575	0.00305361	0.00244011	0.00531005	0.00973855	0.00426852	0.00735932	0.00387771	0.00680156	0.00562214	0	0.0237816	0.0052907	0.00879312	0	0.00699895	0.00784738	0.0066222	0.00343771	0.00345907	0.0597769	0	0.00420741	0.00109418	0	0.00456258	0.00212279	0.00685335	0.0123928	0.0121594	0.00597387	0.00798803	0.00697071	0.00318629	0.0093184	0.00926791	0	0.0131434	0.000945472	0.00247876	0.00658667	0.00651695	0.0110393	0	0.00269111	0.00876592
GIPC3	0	0.00400464	0.000473825	0.000910061	0.00098345	0	0	0	0.000483403	0.00148791	0	0	0.00445352	0.00340914	0.0013502	0.0022408	0	0	0	0	0.00208188	0.00395988	0	0	0	0.00379149	0	0	0	0	0	0.00216115	0.0018819	0	0	0.000920111	0.000766196	0	0	0	0	0	0.00539523	0	0	0	0.00285643	0.00175499
TBXA2R	0.00197113	0.00366165	0.00744787	0.0111146	0.0197219	0.00391606	0.0051674	0.00529207	0.00663284	0.0032612	0.00517886	0.00160258	0	0.00299172	0.00274568	0.0148498	0	0.00388916	0.00729209	0.00544549	0	0.00687633	0	0.00957876	0.00360933	0.0127076	0	0.00754766	0.0122282	0.00777855	0	0.0136072	0.00518683	0.00356046	0.00260281	0.011937	0.00337814	0.00949509	0	0	0.00499206	0.00850109	0.00247263	0.00705607	0.00672628	0	0.0043916	0.00770706
CACTIN	0.0297201	0.0319121	0.0418161	0.032623	0.0284033	0.0287123	0.0936511	0.0564442	0.056115	0.0324358	0.0256336	0.0317577	0.0597904	0.0359645	0.0612669	0.0471604	0	0.0356572	0.045594	0.0451031	0.0366914	0.0487527	0	0.0368722	0.0477837	0.0242203	0	0.0561437	0.0318238	0.0406887	0.0686995	0.0608566	0.0539882	0.0244878	0.0246177	0.0296411	0.0601152	0.0591523	0	0.0466478	0.0562045	0.024233	0.0326418	0.0357605	0.0513761	0.0494808	0.038815	0.0454583
PIP5K1C	0.165713	0.224222	0.235218	0.196857	0.20387	0.218815	0.432696	0.247128	0.277915	0.197907	0.126379	0.196111	0.208299	0.270894	0.282379	0.230379	0	0.217389	0.32095	0.281641	0.274449	0.311426	0.16505	0.276411	0.276156	0.152151	0.209618	0.18951	0.234671	0.179536	0.228165	0.285013	0.275554	0.22226	0.155015	0.244664	0.301491	0.210677	0	0.229259	0.227804	0.136471	0.203845	0.162429	0.273275	0.226836	0.345379	0.33857
TJP3	0.0144643	0.0101249	0.0210969	0.0339284	0.0233855	0.0120975	0.0193739	0.0123589	0.0136593	0.00624186	0.0111004	0.009662	0.0075631	0.00330038	0.0157284	0.0114004	0	0.0100438	0.0155911	0.00338341	0.0162964	0.020551	0.0170386	0.01156	0.00704687	0.00193531	0	0.0225201	0.0203823	0.0197995	0.00239593	0.0176645	0.00787553	0.0104927	0.0176748	0.0163794	0.00858385	0.0130033	0	0.0147767	0.00578939	0.0164393	0.0329562	0.00702515	0.0207284	0.00326937	0.0177268	0.0716373
APBA3	0.0310392	0.0376298	0.0352745	0.0307071	0.0306846	0.0388903	0.0427696	0.0648667	0.050065	0.045138	0.0378673	0.0387142	0.0309483	0.086502	0.0646788	0.0649759	0	0.0435465	0.0419009	0.0379931	0.0619009	0.045705	0	0.0566457	0.0413048	0.0350219	0	0.0269803	0.0317918	0.0299442	0.0469461	0.0343632	0.0475084	0.0502518	0.0297604	0.0389315	0.0519603	0.0617577	0	0.0343321	0.0653808	0.0226328	0.0345314	0.026385	0.0535249	0.0572868	0.0782232	0.0682756
MRPL54	0.0282908	0.00723327	0.0357175	0.057728	0.0540718	0.0330515	0.118465	0.0640672	0.0699393	0.0253628	0.027516	0.0226452	0.0452143	0.0527163	0.0454319	0.077692	0	0.0463957	0.106491	0.0287464	0.0540615	0.0649925	0.0326327	0.0731674	0.0368768	0.0181914	0	0.0159495	0.0690345	0.0239906	0.0172705	0.0620098	0.0341601	0.0443682	0.00705104	0.0337189	0.040247	0.0364493	0	0.0415387	0.0350595	0.0248937	0.0378974	0.0113088	0.0226705	0.0395419	0.0243575	0.0565086
RAX2	0	0.000868646	0	0.00111632	0	0	0.0176875	0.00101594	0.00170772	0	0	0	0	0	0	0	0	0	0	0	0.00323152	0	0	0	0	0	0	0	0	0.00117388	0	0	0	0	0	0	0.000927105	0	0	0	0	0.00363944	0.00238767	0	0	0	0	0.0275531
MATK	0.160274	0.139565	0.137452	0.0788685	0.0755317	0.0926703	0.233841	0.203308	0.120894	0.0945889	0.0747656	0.0760802	0.0788072	0.190884	0.0966542	0.0848324	0	0.0901315	0.129299	0.0937525	0.0966141	0.160335	0.0908209	0.114165	0.0940828	0.0785553	0	0.109378	0.0973467	0.101872	0.156094	0.139469	0.137911	0.0860778	0.0681877	0.0776456	0.167358	0.133182	0	0.0780541	0.0769521	0.140055	0.159879	0.0660283	0.15782	0.0564638	0.0691387	0.113086
ZFR2	0.487662	0.487764	0.456708	0.430073	0.441615	0.34179	0.386474	0.495796	0.555226	0.425013	0.38748	0.48477	0.509607	0.76985	0.73025	0.5442	0	0.773372	0.462129	0.589935	0.605249	0.678182	0.324858	0.613461	0.391868	0.385677	0.209618	0.316929	0.377494	0.372648	0.336323	0.624958	0.529637	0.367332	0.470656	0.522112	0.42309	0.425435	0	0.480668	0.569416	0.383779	0.59004	0.198132	0.389096	0.397166	0.716369	0.611881
ATCAY	0.689607	0.707258	0.82074	0.803464	0.797792	0.666245	0.775262	0.931887	1.13443	0.63196	0.644352	0.699535	0.792242	1.14425	1.10526	0.976731	0	1.06948	1.08192	0.937742	1.01516	1.00183	0.645603	1.07483	0.754126	0.645691	0.655376	0.401786	0.708723	0.614456	0.654825	1.10286	0.765201	0.726131	0.514757	0.83311	0.898406	0.667604	0	0.78357	0.930739	0.650954	0.884696	0.40778	0.633946	0.868773	0.978362	0.798578
NMRK2	0.00207773	0.00232736	0.00330437	0.00797734	0.00425191	0.00578503	0	0.00665368	0.00305721	0.00182638	0	0.00396007	0	0.00346186	0.00616365	0.00156977	0	0.00703306	0.00273249	0.00765407	0.00712037	0.0013305	0	0.00782121	0.00127483	0.00372805	0	0.00213335	0.00961888	0.0018463	0	0.00845215	0.00407157	0	0	0.00327874	0.00215101	0	0	0.00486008	0.0023902	0	0.00124741	0	0.00500793	0.00276844	0.00384227	0.0154715
DAPK3	0.0865137	0.104117	0.114305	0.113291	0.113408	0.0836754	0.133142	0.140051	0.174037	0.0898982	0.0767669	0.107602	0.0861777	0.217547	0.153791	0.141996	0	0.123892	0.186252	0.110562	0.160948	0.190102	0.0628816	0.198279	0.0924145	0.0895981	0	0.0754784	0.0994546	0.0572507	0.146956	0.217948	0.147499	0.120253	0.0832696	0.123114	0.163289	0.106379	0	0.110188	0.15897	0.0918762	0.105066	0.0933858	0.0911421	0.13608	0.225006	0.12322
EEF2	0.220164	0.181923	0.270991	0.231778	0.183851	0.259568	0.636024	0.287048	0.343842	0.13602	0.171231	0.160625	0.23145	0.327458	0.242787	0.248626	0	0.199638	0.485048	0.231716	0.316772	0.285753	0.112336	0.272281	0.456595	0.2432	0	0.199175	0.348072	0.168009	0.253573	0.428511	0.28237	0.217436	0.113844	0.206498	0.399525	0.276909	0	0.25763	0.189484	0.204176	0.188761	0.140843	0.343724	0.36668	0.183082	0.285308
PIAS4	0.115101	0.0843228	0.115008	0.0756904	0.0971185	0.0810176	0.170992	0.105643	0.117356	0.130491	0.092546	0.126585	0.178585	0.145954	0.135142	0.119307	0	0.0943558	0.11582	0.0792904	0.120114	0.122868	0.080468	0.113406	0.114561	0.100293	0.220245	0.096413	0.0816378	0.103289	0.19927	0.137345	0.142952	0.094096	0.131441	0.0994648	0.160096	0.152702	0	0.0926795	0.0931901	0.103848	0.0794286	0.121061	0.151584	0.114045	0.146274	0.160705
ZBTB7A	0.482357	0.404987	0.476331	0.406214	0.376523	0.416033	0.709303	0.502564	0.532092	0.431225	0.531422	0.374854	0.543727	0.469327	0.49018	0.416542	0	0.364985	0.544976	0.486227	0.45019	0.594019	0.402445	0.515733	0.596384	0.454847	0.429412	0.340606	0.39967	0.350889	0.624146	0.554484	0.497364	0.473862	0.356575	0.46797	0.631318	0.611402	0	0.42967	0.436866	0.341415	0.367905	0.331809	0.515554	0.536827	0.492661	0.76814
MAP2K2	0.211222	0.228649	0.313106	0.326163	0.244866	0.297109	0.611833	0.421189	0.476872	0.313796	0.271789	0.275999	0.404987	0.558731	0.350256	0.368553	0	0.350585	0.626124	0.306711	0.371672	0.434188	0.280528	0.469453	0.436384	0.254499	0.337312	0.2446	0.435376	0.209381	0.328266	0.501192	0.390549	0.29435	0.298496	0.258222	0.362205	0.363807	0	0.339962	0.316381	0.234794	0.318489	0.310808	0.374731	0.344534	0.333276	0.263847
CREB3L3	0.00538087	0.00535128	0.0114473	0.0119333	0.0112392	0.0102025	0.0101476	0.013834	0.00851076	0.00873336	0.00623975	0.00543542	0	0.016337	0.00623505	0.00409749	0	0.00683553	0.0078603	0.0063811	0.00313254	0.010829	0	0.0318043	0.00898998	0.00452396	0	0.00424307	0.0200318	0.00243822	0.00220887	0.0227736	0.0143159	0.0126874	0.0039635	0.0038064	0.0101154	0.00976206	0	0.0107147	0.00870814	0.00890203	0.00992865	0.00462035	0.00436627	0.00193643	0.00231288	0.00860449
SIRT6	0.0659827	0.0911798	0.123137	0.150765	0.090987	0.0940758	0.212743	0.146913	0.209415	0.0891942	0.0586046	0.0784851	0.0965818	0.180967	0.128292	0.164429	0	0.138461	0.195653	0.137844	0.158259	0.161291	0.127577	0.131811	0.101221	0.0529141	0.209618	0.0789412	0.123263	0.0727039	0.117602	0.205059	0.14512	0.0988047	0.0453006	0.0727282	0.150591	0.171776	0	0.149282	0.134273	0.066632	0.103247	0.0800574	0.117952	0.0951984	0.0907305	0.120991
ANKRD24	0.279431	0.311905	0.305039	0.224575	0.235333	0.229028	0.327767	0.432901	0.371373	0.325127	0.281803	0.298636	0.32662	0.497156	0.560203	0.280997	0	0.414263	0.292782	0.366333	0.405254	0.396861	0.504243	0.37822	0.256774	0.248236	0.209618	0.157871	0.219737	0.245529	0.313325	0.392867	0.441828	0.373528	0.326791	0.316125	0.283002	0.304026	0	0.245105	0.336996	0.307708	0.294694	0.319402	0.315513	0.219066	0.489203	0.37747
EBI3	0.00547131	0.00695015	0.00867908	0.0130273	0.00368699	0.00895831	0.0241271	0.00970346	0.0083203	0.00720091	0	0.00935133	0	0	0.0152807	0.00583133	0	0.0172861	0.00233768	0.0108537	0.00588216	0.00750623	0.0076854	0.0145192	0.00712265	0.00209054	0	0.00547964	0.00809763	0.00481353	0.0100604	0.00916008	0.0100361	0.00605632	0.00246746	0.00689185	0.00781768	0.00714284	0	0.00810779	0.00430637	0.00528066	0.00233049	0.0149558	0.00988845	0	0.0251437	0.0482809
YJU2	0.0527257	0.037146	0.0558312	0.0673992	0.0487194	0.0412364	0.0627991	0.0656919	0.0656703	0.0449032	0.0473533	0.0505788	0.0466151	0.0966724	0.0799386	0.0816954	0	0.0584311	0.0803962	0.0573245	0.0773638	0.0592656	0.0787339	0.0909252	0.028998	0.0359678	0.337312	0.0450452	0.0468086	0.0364071	0.0751259	0.0772731	0.0667136	0.0641376	0.0457809	0.0341523	0.0643235	0.0585679	0	0.0407252	0.0523307	0.0551376	0.0599063	0.0216457	0.0398726	0.0898702	0.098091	0.0399546
SHD	0.0726602	0.0582999	0.102282	0.0774538	0.0730157	0.0892883	0.0749095	0.112155	0.129676	0.0477947	0.0702416	0.0454822	0.109517	0.184091	0.114455	0.0849252	0	0.0897009	0.114493	0.0954005	0.096722	0.0979519	0.0235031	0.107684	0.105954	0.0672499	0	0.064341	0.0888292	0.0502211	0.0874149	0.142455	0.0913312	0.0695742	0.0760619	0.0583801	0.103136	0.0799828	0	0.0710998	0.0987398	0.0406606	0.0909453	0.0364665	0.0781376	0.0237614	0.0678894	0.041648
TMIGD2	0.00496895	0	0.00742923	0.011245	0.00605203	0.00374111	0.00278895	0.0037388	0.00903293	0.00380474	0.00247491	0.0024974	0	0.00723055	0.010894	0.0109603	0	0.00191734	0.00164674	0.0035327	0	0.00539649	0	0.00981385	0	0.000976146	0	0.00212949	0.00685921	0.00221961	0	0.00342089	0.00174053	0.00778606	0	0.00361899	0.00690135	0.00480901	0	0	0.0061372	0.00472128	0.00702908	0	0.0033181	0	0	0
FSD1	0.217507	0.269438	0.276869	0.254593	0.223952	0.246018	0.373033	0.345104	0.319933	0.184382	0.263666	0.201613	0.298709	0.372975	0.386837	0.31421	0	0.25426	0.314762	0.279877	0.258827	0.246188	0.212128	0.275709	0.292219	0.252864	0	0.230791	0.244275	0.239034	0.313597	0.400174	0.306529	0.230253	0.122321	0.226131	0.325033	0.311062	0	0.280652	0.29332	0.287062	0.270719	0.226417	0.262165	0.235291	0.31392	0.203552
STAP2	0.00554561	0.00684151	0.03068	0.0302809	0.0122208	0.00786769	0.0204573	0.0192096	0.0168709	0.0148378	0.00838817	0.00855376	0.0119809	0.0321312	0.0176542	0.0299846	0	0.0225298	0.0208491	0.0171206	0.0160145	0.026502	0	0.0217027	0.0112949	0.0150036	0	0.0121019	0.0230762	0.0226363	0.00930156	0.0358246	0.0228137	0.0102243	0.0131284	0.00576443	0.0149751	0.0012556	0	0.0316369	0.0177958	0.00785338	0.01896	0	0.00628237	0.0150667	0.0115832	0.0133497
MPND	0.0225757	0.0328983	0.0384368	0.0460681	0.028062	0.020021	0.0585574	0.0557692	0.0547647	0.0325307	0.0172723	0.0345368	0.0399089	0.0312163	0.0370423	0.0343013	0	0.0417352	0.0511631	0.0304591	0.0490425	0.0429568	0.0127744	0.0760581	0.0474838	0.0400458	0	0.0107505	0.0376929	0.0437288	0.0257917	0.0471762	0.035263	0.0440421	0.0279779	0.0349411	0.0406327	0.01917	0	0.01616	0.0801929	0.0217046	0.0363996	0.0574073	0.0365403	0.0332996	0.0522089	0.0185551
SH3GL1	0.165524	0.209702	0.222804	0.185164	0.166428	0.145058	0.208928	0.221391	0.251236	0.227829	0.159859	0.194843	0.183239	0.289275	0.24797	0.232615	0	0.202401	0.212276	0.270201	0.187062	0.250082	0.112913	0.218882	0.147794	0.169863	0	0.113268	0.161015	0.191775	0.237722	0.226405	0.249237	0.212497	0.161279	0.222029	0.270224	0.222696	0	0.233586	0.246225	0.16025	0.230507	0.222677	0.25909	0.233299	0.376669	0.284668
CHAF1A	0.0492449	0.0670524	0.0621723	0.0477657	0.0523788	0.0456365	0.0540656	0.0706224	0.0488232	0.035544	0.0463497	0.0452252	0.0713838	0.106272	0.0799856	0.0834488	0	0.0807389	0.056458	0.0580258	0.0512715	0.0717532	0.0454624	0.126739	0.0600647	0.0458461	0	0.0434267	0.0504243	0.0459482	0.0338309	0.0995897	0.0478045	0.0622367	0.0888475	0.0489873	0.0372461	0.0117753	0	0.0463995	0.0526841	0.0290276	0.0447644	0.043343	0.0530548	0.0253555	0.0927838	0.0609993
UBXN6	0.10493	0.121292	0.133529	0.145567	0.109648	0.164548	0.223582	0.182205	0.148542	0.0986508	0.111096	0.0947626	0.129821	0.190463	0.157496	0.1225	0	0.117446	0.224152	0.165203	0.188871	0.154737	0.138225	0.180999	0.216561	0.142523	0	0.0929609	0.140602	0.113425	0.107188	0.198238	0.14466	0.125522	0.0606925	0.133145	0.157659	0.101681	0	0.127402	0.128115	0.0832399	0.103143	0.15718	0.197194	0.140439	0.132613	0.0891035
HDGFL2	0.127984	0.135579	0.154218	0.132786	0.130944	0.135233	0.183642	0.188171	0.215972	0.100642	0.135646	0.135949	0.137478	0.280336	0.209913	0.183371	0	0.163601	0.193924	0.156722	0.177329	0.208702	0.129288	0.217282	0.160349	0.0920057	0	0.112368	0.132652	0.126515	0.158844	0.244964	0.157521	0.113801	0.101226	0.155747	0.195582	0.133881	0	0.119636	0.157958	0.112534	0.183925	0.0906405	0.116315	0.134853	0.216036	0.142118
PLIN4	0.00681153	0.0011274	0.00282472	0.00372211	0.00712558	0.00247657	0.00420015	0.0018859	0.00268406	0	0	0.000987947	0.00126347	0.00560658	0.00193722	0.0032091	0	0.00472415	0.00193167	0.00136501	0.00585453	0.00432458	0	0.00746205	0.0012922	0	0	0	0.00103907	0.00159292	0.00668124	0.00319688	0.00519045	0.00259683	0	0.00277758	0.00295684	0.00363733	0	0.00128963	0.00328183	0.00265392	0.00556863	0	0.000834789	0	0.0146853	0
PLIN5	0.025786	0.0280441	0.0232732	0.0273479	0.0201842	0.0163883	0.0158136	0.0266473	0.0210403	0.0175428	0.010409	0.0101062	0.013409	0.023773	0.0193367	0.0313288	0	0.0290548	0.0104804	0.0241874	0.0260087	0.020763	0.0134183	0.0358518	0.00946049	0.0343192	0	0.0054356	0.034888	0.0114384	0.0151108	0.0280407	0.0210633	0.0114871	0.0237676	0.0125546	0.0228868	0.010126	0	0.0155211	0.0250322	0.0336373	0.0463389	0.013509	0.00933451	0.00878753	0.0189013	0.0139148
AC011498.4	0	0	0.00123515	0.00130234	0	0	0	0	0	0	0	0	0	0	0	0	0	0	0	0.00135893	0	0	0	0	0.00225668	0	0	0.0020419	0.00105495	0	0	0	0	0	0	0.00227564	0	0	0	0.0016241	0	0	0.0029787	0	0	0	0	0.00331831
LRG1	0	0	0	0	0	0.00133874	0	0	0.00050502	0	0	0	0	0	0	0.00216875	0	0	0	0.001783	0	0.00107226	0	0	0	0	0	0	0	0.00270035	0	0	0	0	0	0	0	0	0	0	0	0	0	0	0	0	0	0
SEMA6B	0.213874	0.223114	0.275756	0.207321	0.193748	0.178227	0.30985	0.260481	0.312339	0.187816	0.180625	0.173566	0.221709	0.315848	0.277772	0.260931	0	0.255013	0.327359	0.254565	0.275695	0.251873	0.17019	0.237677	0.254078	0.17723	0	0.143173	0.224399	0.175433	0.259127	0.407939	0.275597	0.201547	0.128343	0.212277	0.316166	0.230104	0	0.24404	0.264174	0.186437	0.268486	0.164941	0.306529	0.339764	0.28064	0.217648
TNFAIP8L1	0.0144127	0.0119141	0.0290053	0.0468716	0.031688	0.011939	0.0587683	0.0231146	0.0297613	0.0100004	0.0173187	0.00989112	0.0116639	0.0312719	0.0280463	0.0347087	0	0.0179877	0.0257235	0.0192047	0.0135519	0.0194087	0	0.0255289	0.0155748	0.00696796	0.209618	0.012586	0.0295965	0.0265992	0.020483	0.0478538	0.0229297	0.0295793	0.0172333	0.011394	0.021996	0.0229848	0	0.00613169	0.0225137	0.0131713	0.017466	0	0.00820697	0.0149806	0.0230808	0.030972
MYDGF	0.0616181	0.0650126	0.0873283	0.137238	0.0674479	0.0515202	0.206526	0.125533	0.160822	0.0367578	0.0551844	0.0729804	0.0926522	0.172186	0.106491	0.140076	0	0.137483	0.179472	0.0836382	0.115579	0.132628	0.0759892	0.18655	0.0675508	0.0542711	0	0.0447249	0.0826064	0.0537448	0.0789436	0.163289	0.0806233	0.102915	0.0708921	0.0853302	0.113959	0.0854447	0	0.0885222	0.118555	0.0538693	0.0853927	0.0284501	0.089594	0.0988688	0.102527	0.156523
DPP9	0.0890927	0.14029	0.153141	0.116169	0.135221	0.140287	0.15102	0.214809	0.188263	0.156615	0.152216	0.155389	0.141253	0.188823	0.212808	0.159581	0	0.191087	0.147485	0.157009	0.141061	0.204313	0.223018	0.257558	0.113985	0.132438	0.209618	0.106143	0.113727	0.116553	0.171467	0.170863	0.205704	0.137537	0.145437	0.203527	0.197419	0.184093	0	0.163509	0.202365	0.123858	0.15652	0.0863654	0.107362	0.169057	0.304581	0.187946
FEM1A	0.046648	0.0435807	0.0658263	0.051578	0.0592806	0.052488	0.0820854	0.0341833	0.0635475	0.0350891	0.055405	0.0481522	0.0374634	0.0580495	0.0618835	0.0462334	0	0.0353778	0.0846431	0.0682928	0.0436271	0.0542077	0.065875	0.0588139	0.0982292	0.0358308	0	0.0303686	0.039518	0.0446752	0.0289983	0.0811702	0.0631037	0.0523721	0.0193309	0.0435869	0.068472	0.0493473	0	0.045594	0.0341407	0.0231815	0.0360768	0.0096492	0.055676	0.0947219	0.0569125	0.0785357
TICAM1	0.0407525	0.0570314	0.0655668	0.0449692	0.0631016	0.043439	0.0670303	0.0795157	0.0703677	0.0314871	0.0353955	0.0429339	0.0322974	0.0698991	0.0770048	0.114254	0	0.0876393	0.0634438	0.0458164	0.0626701	0.0705713	0.117619	0.0802105	0.0378818	0.0463921	0.571208	0.0437921	0.0435374	0.0463127	0.0526556	0.0793852	0.0614172	0.0318712	0.0361618	0.0554016	0.0704172	0.0417258	0	0.0602674	0.0655762	0.0329531	0.036863	0.0176093	0.0329022	0.0447704	0.0607528	0.0582487
PLIN3	0.0122043	0.00842281	0.0101076	0.0165068	0.0140493	0.00927746	0.00424381	0.0146664	0.0125233	0.00440214	0.00534989	0.00182384	0.00182807	0	0.0112497	0.00737321	0	0.00671522	0.0119937	0.00449933	0.00590472	0.0162225	0.0076854	0.00668738	0.00890509	0.00461761	0	0.00566826	0.0151344	0.00949672	0.0129665	0.00697208	0.0117186	0.0182539	0.00504203	0.00453939	0.00669103	0.00530466	0	0.0119161	0.0110505	0.00561656	0.00706832	0.0129106	0.00618899	0.005271	0.014813	0.012102
ARRDC5	0	0	0.00773849	0.00783483	0.00251171	0.0038235	0	0.00060961	0.00454025	0	0.00136846	0.00398865	0	0.00325556	0.00367638	0.00359342	0	0.00176937	0.00184832	0	0.0064563	0.000769798	0	0.005595	0.00215564	0.00270399	0	0.00241255	0.00803501	0.0017994	0	0	0.000436107	0	0	0.00597253	0	0.00152008	0	0.00299072	0.00185381	0.00386426	0.00654067	0	0	0.00305671	0	0
UHRF1	0.00374948	0.00847275	0.0138231	0.00932487	0.0140789	0.00887102	0.00194055	0.00896814	0.00873781	0.00291376	0	0.00367552	0.00435042	0.0180591	0.00655682	0.00844976	0	0.00990492	0.00630722	0.00127623	0.00456506	0.00643466	0	0.0092239	0.00116787	0.00647917	0	0.00344367	0.00681316	0.00733333	0	0.0107373	0.00577168	0.0018409	0.0111191	0.00464613	0.0076848	0.00823948	0	0.0103392	0.00970547	0.00792569	0.0111552	0	0.00580084	0	0.00690958	0.001007
KDM4B	0.373815	0.411161	0.47597	0.418852	0.372263	0.284155	0.445454	0.545152	0.551254	0.375119	0.37408	0.429863	0.490997	0.563942	0.617316	0.560565	0	0.514915	0.337866	0.441668	0.445338	0.623548	0.586474	0.585068	0.296775	0.292286	0.209618	0.300918	0.37813	0.328076	0.579694	0.597098	0.556606	0.439962	0.38514	0.566092	0.51821	0.484458	0	0.457121	0.585595	0.410433	0.449143	0.213343	0.437423	0.608626	0.731059	0.689822
PTPRS	1.03397	1.21032	1.16796	1.39964	1.36261	1.0893	1.16056	1.21026	1.55167	1.14225	1.14329	1.13336	1.32264	1.70424	1.80168	1.68895	0	1.65768	1.29699	1.40538	1.46964	1.30035	1.03343	1.54677	0.914243	1.01131	1.65175	0.979962	1.08301	1.11119	0.985639	1.2977	1.29702	1.37874	1.00556	1.41076	1.23461	1.267	0	0.97438	1.54575	0.92491	1.25072	0.685183	1.24642	1.55165	1.86124	1.10203
ZNRF4	0.00206177	0	0	0	0.000854087	0.00246718	0	0	0	0	0	0.0012117	0	0	0	0	0	0	0	0	0.00149648	0	0	0.00413975	0	0	0	0	0.000865674	0.00108125	0	0.00168953	0	0	0	0	0	0.00125366	0	0.00145522	0.00155551	0	0	0	0	0	0	0
TINCR	0.0299411	0.0390019	0.0438505	0.0493973	0.0534486	0.0502508	0.0961117	0.0595886	0.0549331	0.0436387	0.0253312	0.0595122	0.0407255	0.127415	0.0646924	0.0552042	0	0.0888398	0.0825359	0.0618158	0.0599957	0.113738	0.00602196	0.0830195	0.0285789	0.0177188	0	0.0251495	0.0936702	0.0399788	0.021006	0.12231	0.0387548	0.0455315	0.0146368	0.0574601	0.050341	0.0419444	0	0.0458022	0.0513473	0.0308618	0.0598278	0.0566364	0.0327182	0.0872337	0.0686892	0.0957364
SAFB2	0.453305	0.459234	0.524941	0.373885	0.431735	0.403961	0.656195	0.523033	0.5566	0.481607	0.452323	0.462319	0.460418	0.603406	0.642973	0.528868	0	0.434689	0.490249	0.436964	0.496156	0.644989	0.387884	0.618822	0.415663	0.447724	0.220245	0.468041	0.465572	0.372453	0.446787	0.718839	0.544174	0.520138	0.44736	0.582744	0.608253	0.625521	0	0.482836	0.524128	0.436914	0.517021	0.292368	0.534659	0.501181	0.679917	0.543803
SAFB	0.253431	0.29561	0.348909	0.263923	0.273245	0.275073	0.4469	0.392145	0.444484	0.316561	0.373599	0.35561	0.36842	0.523524	0.410812	0.417463	0	0.407302	0.384267	0.327912	0.426004	0.497833	0.296466	0.44668	0.339213	0.24197	0.337312	0.261589	0.359421	0.267508	0.305614	0.520569	0.398462	0.358872	0.283899	0.383639	0.411172	0.385476	0	0.315292	0.403455	0.321517	0.439228	0.207222	0.330042	0.380764	0.36099	0.4209
RPL36	0.11312	0.115654	0.148118	0.303521	0.194245	0.178542	0.33626	0.195915	0.234129	0.0651482	0.103595	0.0831653	0.1584	0.214888	0.105461	0.101108	0	0.114264	0.367652	0.128556	0.218379	0.166835	0.0766547	0.175306	0.186569	0.150893	0	0.151413	0.251663	0.178858	0.209564	0.236926	0.154764	0.11821	0.0473377	0.0804345	0.167467	0.0986	0	0.12231	0.0989746	0.0714534	0.174927	0.177123	0.145533	0.132718	0.0899565	0.108596
LONP1	0.17027	0.2283	0.228616	0.206905	0.151896	0.208137	0.312666	0.329701	0.267017	0.183911	0.188152	0.168587	0.207614	0.399312	0.396726	0.29687	0	0.28194	0.252966	0.223002	0.22726	0.314959	0.178448	0.228925	0.274489	0.159242	0.220245	0.0892878	0.256522	0.142287	0.24611	0.308505	0.205333	0.220934	0.0911976	0.239374	0.247867	0.254616	0	0.253664	0.315979	0.183878	0.275444	0.16971	0.233792	0.317363	0.302464	0.232021
CATSPERD	0.0204805	0.0256291	0.0239062	0.0421079	0.0272744	0.0214902	0.00729742	0.0142041	0.0178238	0.0144232	0.0109056	0.0123453	0.00414402	0.0156388	0.0160796	0.0296295	0	0.0209802	0.0139027	0.00714468	0.0101374	0.0280486	0.0109183	0.0322954	0.014793	0.0054271	0	0.00876208	0.0379201	0.0190347	0.00736408	0.0235531	0.0091428	0.0200622	0.00465644	0.0156031	0.0090152	0.0136709	0	0.0130219	0.0221722	0.0132641	0.0167209	0.00678385	0.00555368	0.0297472	0.0116365	0.0920418
PRR22	0.0250206	0.0245841	0.0206549	0.0194349	0.0326093	0.0387162	0.00601556	0.0386153	0.0294265	0.0201667	0.0379509	0.0227363	0.0427613	0.0381004	0.0474615	0.0275099	0	0.0256164	0.0180481	0.0262688	0.0326073	0.0241263	0.0143636	0.0431838	0.0115872	0.0210405	0.220245	0.0149513	0.0138244	0.0386006	0.0177082	0.0190969	0.0338084	0.00234645	0.0144933	0.0293392	0.00952802	0.0228884	0	0.0243936	0.0428366	0.0298468	0.0204139	0.0203473	0.00205291	0.059352	0.0292585	0.0101651
DUS3L	0.0231623	0.00974987	0.0400803	0.0293565	0.0196937	0.00740125	0.0403695	0.0442156	0.0701116	0.0208985	0.0296813	0.0220238	0.00702626	0.119373	0.0574565	0.0850494	0	0.0611728	0.0453655	0.0294195	0.0534159	0.059104	0.0359937	0.0669841	0.0110092	0.0146562	0	0.00678283	0.0195669	0.0253209	0.0130119	0.0479976	0.0232755	0.0398772	0.00780039	0.0310617	0.0562178	0.0442294	0	0.0366647	0.0461817	0.018485	0.0357558	0.0107388	0.0233792	0.030303	0.0308738	0.0450378
NRTN	0.00525524	0.00142	0.00635226	0.0109569	0.00887094	0.00325913	0.00632028	0.00286344	0.0117173	0.00670544	0.0102078	0.00267609	0.0011421	0.00958234	0.00845218	0.0119684	0	0.00563188	0.0114453	0.00278181	0.0179952	0.00823745	0	0.0232748	0.00317779	0.00268887	0	0.00331564	0.00984169	0.00148397	0.00280524	0.00973705	0.00432829	0.00335929	0.00369428	0.00234755	0.0066319	0.00972645	0	0.0116031	0.0079151	0.00761869	0.00314584	0.00878841	0.00498909	0.00433759	0.00635394	0.011203
FUT6	0	0.000838716	0.00114635	0.00575845	0.00195601	0	0	0.00344726	0.00138539	0	0	0.00269535	0	0	0	0.00164927	0	0.00199112	0.000822015	0	0	0.00238895	0	0	0	0	0	0	0.00705687	0	0	0.00190227	0	0	0	0.00163909	0.000929532	0	0	0	0.00103332	0	0	0	0	0	0.00338159	0.076805
FUT3	0	0	0	0.00154175	0.0020346	0.00182038	0.00080304	0.00150693	0	0	0	0	0	0	0.00322043	0	0	0	0	0.000819434	0.00139827	0.00117452	0	0	0.00119976	0.00161204	0	0	0	0.000880379	0	0.00907581	0	0	0	0	0.000836141	0	0	0	0	0	0.00141808	0	0	0	0.00228368	0.0477498
AC024592.3	0.00483124	0.0105738	0.0111323	0.0129385	0.0109854	0.00612373	0.00508887	0.00367898	0.00644282	0.00452076	0.00264754	0.0069226	0.00820426	0.0132903	0.00930228	0.00242599	0	0.0104776	0.000983207	0.00788436	0.00288516	0.00832268	0.0251281	0.00640204	0.00770327	0.00190781	0	0.00300213	0.0256321	0.0123282	0	0.0260419	0.00930076	0.00288541	0.00897885	0.0103899	0.00609615	0.00733564	0	0.0113109	0.0114348	0.00770245	0.0258086	0	0.00454438	0.0047077	0.0111336	0.0430456
AC104532.1	0.00559558	0.00692057	0.0032263	0.00378019	0.00202179	0.00560326	0	0.00459063	0.00536278	0.00847666	0.00324477	0.00506328	0	0.00496749	0.00484847	0.00422979	0	0.00515247	0.00635773	0.00386918	0.0028307	0.00543509	0	0	0.00617616	0.00456815	0	0	0.00238275	0.0032005	0.0046144	0.004531	0.00389242	0.0115493	0.0128729	0.00399095	0.000509334	0.00351857	0	0.00144154	0.00535882	0.00404837	0.00608478	0.00817927	0.00654751	0.00246987	0.00620039	0
CAPS	0.0758998	0.0491356	0.0450665	0.0509394	0.0308953	0.0485493	0.0214147	0.0453568	0.0476388	0.0434928	0.0269662	0.0424644	0.0671969	0.0749115	0.0712309	0.0391226	0	0.0572886	0.0399789	0.0459319	0.0432286	0.0443424	0.027028	0.0623326	0.0404641	0.0756364	0	0.0229618	0.0435872	0.0550134	0.0316483	0.0644278	0.0694462	0.0311672	0.0194809	0.0667843	0.0241454	0.0472314	0	0.0633122	0.0479506	0.0269133	0.0236641	0.0645289	0.0524549	0.0108951	0.0704172	0.0236922
RANBP3	0.128775	0.14382	0.178421	0.120978	0.146907	0.160771	0.224237	0.178956	0.210921	0.174534	0.135639	0.175863	0.122358	0.16725	0.202215	0.224197	0	0.147227	0.174722	0.18313	0.187588	0.250365	0.102336	0.261976	0.166425	0.106038	0	0.148296	0.170157	0.137493	0.141377	0.172135	0.220937	0.238649	0.165176	0.18327	0.197778	0.148979	0	0.167248	0.165982	0.148781	0.14199	0.114208	0.181545	0.185339	0.224215	0.22774
RFX2	0.0884426	0.101951	0.0950253	0.122418	0.120766	0.101296	0.0586322	0.116007	0.120936	0.0848778	0.0720099	0.0898167	0.0611727	0.146622	0.192824	0.176715	0	0.156166	0.0769219	0.107393	0.131472	0.153895	0.0494493	0.162579	0.0714856	0.0743259	0	0.0774056	0.120496	0.0723149	0.0814622	0.111884	0.0693785	0.0972137	0.0771346	0.125201	0.0775824	0.0606086	0	0.0916984	0.121681	0.0589746	0.130434	0.0335615	0.0790503	0.0961601	0.185556	0.122366
ACSBG2	0.0966516	0.0915237	0.0793268	0.0745755	0.0614253	0.0397783	0.00523451	0.0185806	0.0273031	0.0247986	0.00393026	0.0049854	0.00296774	0.0365818	0.0393459	0.0378835	0	0.0346236	0.0198144	0.0173074	0.0493917	0.0267427	0	0.0476173	0.0864132	0.0700923	0.209618	0.0273496	0.074642	0.0496232	0.00129387	0.0342287	0.00780381	0.00574176	0.00314372	0.00764943	0.0123986	0.00214214	0	0.0121946	0.00952171	0.00695192	0.0348624	0.0136273	0.00473873	0.0375648	0.0755851	0.010337
MLLT1	0.0986548	0.108324	0.124092	0.132547	0.125842	0.120154	0.229438	0.178317	0.181263	0.159153	0.110018	0.11822	0.135216	0.14716	0.150872	0.133062	0	0.117558	0.171057	0.155957	0.151519	0.162517	0.0814544	0.170309	0.166613	0.109827	0	0.117255	0.161083	0.117271	0.0883971	0.175574	0.122168	0.133288	0.0645451	0.140757	0.186084	0.149391	0	0.147951	0.114451	0.113507	0.114558	0.135018	0.154952	0.166337	0.158293	0.214539
ACER1	0.00391273	0.022441	0.0188393	0.0237662	0.0192964	0.0108689	0.0110908	0.0213752	0.0192254	0.0145708	0.00939105	0.0186939	0	0.0218946	0.0282248	0.0265108	0	0.0280284	0.0087618	0.0105408	0.0281165	0.024825	0	0.0246041	0.00980266	0.00841837	0	0.00965352	0.0237242	0.0154515	0.00531909	0.0109771	0.019578	0.0244299	0.0185503	0.0112019	0.015658	0.017321	0	0.0106367	0.025544	0.01779	0.00763106	0	0.0181923	0.00861776	0.0394168	0.0595766
CLPP	0.0349072	0.0502682	0.0680903	0.0877203	0.0685529	0.0457022	0.131216	0.0704024	0.109333	0.0275289	0.0364671	0.0497733	0.0527255	0.108911	0.0688963	0.0973243	0	0.0636789	0.146239	0.0645838	0.0761974	0.0948721	0.0690528	0.103466	0.0706502	0.0515076	0	0.0251442	0.104952	0.0554951	0.0384395	0.121157	0.0762228	0.0707387	0.0454066	0.0453487	0.088999	0.0581758	0	0.0937896	0.0787136	0.0367255	0.0791859	0.0231649	0.0793072	0.0696415	0.0721483	0.0765755
ALKBH7	0.0188064	0.0319149	0.0416325	0.0564434	0.0534108	0.0463298	0.120692	0.0253956	0.0656546	0.0309569	0.0110074	0.0174171	0.0328246	0.0611086	0.0278939	0.0380114	0	0.0355733	0.0828839	0.0431179	0.0815882	0.0536544	0.0438767	0.0733729	0.0569948	0.0248549	0	0.0331191	0.0565672	0.0364118	0.0523114	0.0624095	0.0358255	0.0338973	0.00644721	0.0309451	0.0520771	0.030246	0	0.0430029	0.0220341	0.0284054	0.0510062	0.0478403	0.0713896	0.0263707	0.0337297	0.0429673
PSPN	0.00558432	0.00684723	0.0082239	0.0169802	0.021456	0.00782617	0.0372354	0.0133864	0.0172932	0.000998008	0.0103877	0.00741547	0.00797235	0.00774776	0.0141414	0.00586025	0	0.0135636	0.0241976	0.00917849	0.0096774	0.0179639	0	0.00896253	0.0233054	0.0111168	0	0.0074427	0.0110766	0.00756509	0	0.0111672	0.0139566	0.0100258	0.00846837	0.0139876	0.0237071	0.0105465	0	0.00851749	0.00840905	0.00690571	0.00605185	0	0.00720435	0.00322924	0.0155471	0.0419242
GTF2F1	0.0920318	0.0860508	0.10316	0.0928049	0.092204	0.0767613	0.175935	0.0964372	0.119086	0.0596258	0.0724551	0.0558918	0.0925949	0.171295	0.10459	0.0927488	0	0.12623	0.180421	0.110044	0.137957	0.131956	0.0583451	0.072653	0.0750044	0.0544018	0	0.0759796	0.121159	0.0643201	0.0627295	0.11626	0.0660175	0.0797064	0.0388878	0.0666794	0.121673	0.0750235	0	0.0824277	0.0787572	0.0737054	0.0696457	0.0654303	0.0798722	0.126923	0.108204	0.0891817
KHSRP	0.124192	0.151616	0.155535	0.111998	0.116567	0.138119	0.292695	0.201832	0.182063	0.179272	0.193814	0.175413	0.213071	0.157406	0.198524	0.165033	0	0.109327	0.199252	0.171252	0.144283	0.189437	0.0367829	0.172815	0.207706	0.141288	0.220245	0.109077	0.136597	0.146537	0.161202	0.221562	0.208968	0.178179	0.126609	0.196684	0.200038	0.233226	0	0.147814	0.173093	0.143243	0.12555	0.11784	0.192095	0.177812	0.23791	0.22633
SLC25A41	0.099601	0.0817271	0.0963794	0.0462747	0.0603965	0.0755666	0.129145	0.0855	0.114924	0.0545381	0.0953632	0.0243968	0.0568795	0.0677561	0.143917	0.0616524	0	0.074463	0.0449855	0.085902	0.039911	0.068183	0.154201	0.0680772	0.0678206	0.0410463	0	0.0662524	0.0662112	0.0662747	0.063292	0.0643656	0.0978191	0.0955883	0.0365184	0.0975765	0.106781	0.0995412	0	0.126128	0.0471711	0.0345328	0.096741	0.054055	0.0941003	0.0454905	0.101525	0.135197
SLC25A23	0.125327	0.158306	0.232193	0.228404	0.203373	0.110501	0.278142	0.267573	0.306128	0.173419	0.152884	0.168419	0.211803	0.364278	0.268849	0.255249	0	0.253114	0.261375	0.20745	0.238093	0.347547	0.177089	0.27546	0.194634	0.180644	0.220245	0.123464	0.210346	0.15181	0.189835	0.407641	0.21494	0.278877	0.158409	0.218869	0.285107	0.2411	0	0.255993	0.26461	0.211739	0.25834	0.120771	0.308014	0.245122	0.334693	0.26118
CRB3	0	0	0.00054184	0.00150813	0	0	0	0	0.000778088	0	0	0	0	0.00335238	0	0.00250422	0	0	0	0	0.0015695	0	0	0.00174476	0.00233644	0.00310753	0	0.00179296	0	0.00269341	0	0	0.00113554	0	0	0	0.000867591	0	0	0	0.0010051	0	0	0	0.00253185	0.00437176	0	0
DENND1C	0.00796253	0.0137797	0.0102682	0.0151535	0.0126593	0.0024459	0.00276594	0.00604393	0.0075865	0	0.00218798	0	0.0018351	0.0078044	0.00816494	0.0100816	0	0.00356462	0.00258207	0.00205895	0.0101578	0.00512006	0	0.00271687	0.0082548	0.0116213	0	0.00677507	0.0163738	0.00872958	0.00772817	0.00503612	0.00516371	0.00383153	0	0.00779713	0.0049981	0.00576035	0	0.00924341	0.00620709	0	0.00104147	0.00695326	0.00116331	0.00645687	0	0.00265585
TUBB4A	0.215653	0.145823	0.205073	0.184168	0.154901	0.220537	0.624469	0.284901	0.230147	0.140806	0.173752	0.143884	0.226605	0.185021	0.0922748	0.106611	0	0.0708236	0.321217	0.121183	0.163557	0.16245	0.115836	0.144041	0.284091	0.158166	0	0.259777	0.228645	0.166704	0.276435	0.234206	0.233961	0.144871	0.096482	0.0927413	0.226343	0.206211	0	0.146751	0.081967	0.0937121	0.172867	0.175116	0.218848	0.13745	0.100237	0.146451
TNFSF9	0.0150967	0.00742446	0.0152296	0.0170132	0.0176546	0.0143385	0.00969804	0.0174918	0.0268531	0.00768893	0.0166638	0.0102467	0.00875391	0.0299271	0.0171453	0.0167551	0	0.0103848	0.0294904	0.0196845	0.0145006	0.0267605	0	0.0248511	0.0061557	0.0138758	0	0.0211631	0.0282449	0.0158588	0.00725116	0.0190473	0.00898452	0.00518559	0.0195724	0.00602992	0.0202065	0.0175795	0	0.0224148	0.0262576	0.00684549	0.0147672	0.010145	0.0290258	0.0234279	0.0110985	0.0170777
CD70	0.00844995	0.00683348	0.00801546	0.0236962	0.012852	0.0072595	0.00250372	0.0109122	0.0108421	0.00274351	0.00685397	0.00347314	0.0202172	0.00855742	0.0148267	0.0046311	0	0.0116426	0.00690291	0.00638582	0.00712468	0.00758325	0	0.0121339	0.00410312	0.00295458	0	0.00989804	0.0180842	0.0136459	0.00293197	0.00292755	0.00675692	0.00843675	0	0.00608894	0.00274891	0.00865134	0	0.00808671	0.0107852	0.0123001	0.00679196	0	0.00194052	0.00844632	0.0077747	0.0125481
TNFSF14	0	0	0.00176706	0.00571303	0.0051602	0	0.00157096	0.000842707	0.00321884	0	0	0	0	0.00331377	0.000832636	0.00200119	0	0	0.00319158	0.00113384	0.00110933	0.00120508	0	0.00279912	0	0.00279737	0	0	0.00404291	0	0	0.00402165	0	0.00443297	0	0	0.00075827	0	0	0	0	0	0.00317216	0	0	0	0.00285628	0
C3	0.0047991	0.0138665	0.0127933	0.0220278	0.017909	0.0134028	0.0237126	0.0155509	0.0165819	0.00262156	0.00943633	0.00495506	0.0157525	0.00711854	0.0126181	0.014544	0	0.0144819	0.00478688	0.0102961	0.0165638	0.00828315	0	0.0171284	0.00750467	0.0225043	0	0.00818257	0.0242038	0.0107202	0.0230399	0.0199208	0.0166685	0.00949922	0.00393408	0.00621991	0.00451425	0.0151948	0	0.00437342	0.00899409	0.00591097	0.016694	0	0.00782134	0.00796519	0.0139075	0.0238534
GPR108	0.00279304	0.00485133	0.0283042	0.023755	0.0293003	0.00542678	0.0463122	0.0210743	0.0295469	0.014229	0.0129251	0.00493902	0.0175144	0.0429112	0.0251701	0.020386	0	0.0205202	0.0182393	0.0119876	0.0274807	0.0257649	0.0076854	0.0450178	0.0022503	0.00574353	0	0.0136427	0.00521588	0.00979236	0.0153895	0.0122088	0.00994615	0.0234192	0.0253884	0.0136424	0.0610611	0.0430748	0	0.0223573	0.023983	0.0210057	0.0135076	0	0.0182001	0.0382528	0.016167	0.0243696
TRIP10	0	0.00649529	0.000807996	0.000748059	0.00412811	0.00202292	0.0012994	0.00166505	0.000966147	0	0.00236787	0.000788893	0	0.00466973	0.00324157	0.00156977	0	0.001194	0.00268571	0	0	0.001345	0	0.00228059	0.00155996	0.00199785	0	0	0.00239663	0	0	0	0.00147214	0	0	0	0.0019011	0.00132725	0	0.000997011	0.00230782	0	0.00228479	0	0	0.00362791	0	0.00537984
SH2D3A	0.00417197	0.00580935	0.00331517	0.00648207	0.0051037	0	0	0.00243435	0.00341007	0	0	0	0	0	0	0.00256998	0	0	0.00058048	0.00178126	0.00133171	0.0022369	0	0.00637818	0.00169177	0.00102252	0	0	0.00608952	0.000893039	0.00263299	0.00545581	0.000620915	0.00184548	0	0	0.000762653	0.00456796	0	0	0.00294812	0.00257523	0	0	0	0	0	0
VAV1	0.0130363	0.0161463	0.0201509	0.031394	0.0212833	0.0151651	0.00759348	0.0131885	0.0247993	0.00300597	0.00355384	0.00424377	0.00192423	0.0242638	0.0116855	0.0380274	0	0.0211445	0.021848	0.009635	0.0217482	0.0238388	0	0.020746	0.00849214	0.0201318	0	0.00833242	0.0273237	0.019603	0.00713451	0.025516	0.00982568	0.0229734	0.0104419	0.00930594	0.0123222	0.0082655	0	0.00826774	0.0343232	0.00591236	0.00713314	0.00843883	0.00713684	0.0152728	0.0148982	0.00764232
ADGRE1	0.00900723	0.00892164	0.012939	0.0257351	0.0218965	0	0.00437464	0.00415324	0.0124643	0.00284551	0	0.0117938	0	0.0131662	0.00330275	0.0147047	0	0.0122071	0.00951591	0.00497305	0.00472663	0.0086414	0	0.0139081	0.00336091	0.0025266	0	0.00524093	0.0247898	0.00845183	0.00308512	0.0142243	0.00315295	0.00712362	0.00491358	0.00174168	0.00780576	0.00312605	0	0.00506541	0.0137287	0.00229947	0.00824217	0	0.00441123	0.00744846	0.0036669	0.00566854
ZNF557	0.076174	0.0800469	0.0943729	0.0987262	0.0929003	0.0988871	0.0863083	0.0831382	0.109089	0.0760113	0.0677943	0.0677988	0.0931785	0.137914	0.107937	0.0971256	0	0.102138	0.107822	0.0952895	0.0902909	0.119361	0.0402797	0.150412	0.0713411	0.100065	0.561338	0.0681203	0.110141	0.0620627	0.0889044	0.118872	0.085264	0.108964	0.0705298	0.0983964	0.104659	0.0719737	0	0.0733835	0.113357	0.0524836	0.107909	0.04435	0.0919866	0.0602177	0.087402	0.120987
INSR	0.975264	0.965901	0.991946	1.0617	1.04249	0.842743	0.76294	1.02537	0.978819	0.910734	0.862707	0.967533	0.935114	1.09839	1.21309	1.01516	0	1.1072	1.00344	1.1027	1.06598	1.12879	1.07738	1.10589	0.861365	1.03675	1.29985	0.689633	0.927612	0.978083	0.990953	1.05849	1.05335	0.977768	0.846925	1.11232	0.973309	0.949269	0	0.913183	1.07266	0.872388	1.04474	0.798065	0.988158	1.1508	1.1577	1.00371
AC119396.1	0.0103512	0.0190996	0.0445773	0.0574753	0.0500674	0.0215469	0.00695639	0.0340741	0.0508657	0.0132778	0.0109491	0.011948	0.00126347	0.0689175	0.0185761	0.0570453	0	0.0400747	0.0352692	0.0170524	0.0434905	0.0618395	0	0.0875828	0.00640085	0.0107514	0	0.0255274	0.0646351	0.0327724	0.00321905	0.0850466	0.0246915	0.0459259	0	0.0251825	0.0135483	0.00909489	0	0.0101202	0.0366106	0.00750548	0.0737302	0	0.0126374	0.035215	0.0414908	0.00654564
AC008878.3	0	0.00672727	0.0182799	0.0306734	0.0223142	0.00753753	0.012515	0.0110891	0.0240421	0.0101045	0.00158038	0.00306812	0	0.0229682	0.011719	0.0305969	0	0.0123716	0.0139117	0.0137289	0.0215916	0.024887	0	0.0411375	0.0142958	0.0123698	0	0.00992233	0.019903	0.0159051	0.00188071	0.0217872	0.00910278	0.00988373	0.00335258	0.0162061	0.0111382	0.011178	0	0.00880576	0.0213444	0.00326214	0.0123514	0	0.00264188	0.0313894	0.010201	0.00880406
PEX11G	0.0114532	0.0230032	0.0149476	0.0183194	0.0157654	0.0251601	0.00933279	0.0130794	0.0175509	0.0209839	0.0113386	0.0173223	0	0.0311174	0.0198744	0.020637	0	0.0297745	0.0144118	0.0227343	0.0134457	0.0162529	0	0.0344312	0.0168908	0.019793	0	0.0101826	0.0259957	0.016148	0.012908	0.0196397	0.0160689	0.00598455	0.00918126	0.0169743	0.0089541	0.00652152	0	0.00453304	0.0193171	0.0203966	0.0149455	0.00554711	0.00510476	0.0208177	0.0262183	0.00799977
TEX45	0.00347692	0.00342676	0.0108766	0.0154101	0.0139905	0.00686916	0.00225856	0.00327096	0.0116768	0.00182059	0.00267669	0	0	0.0172411	0.00980879	0.0204337	0	0.011989	0.0065879	0.00614606	0.00269616	0.0103374	0	0.0409112	0.00101703	0.00144037	0	0.00663458	0.00897851	0.0108109	0.0120491	0.00995468	0.00744853	0.0111198	0	0.00306039	0.00174302	0.00277846	0	0.00510486	0.00814362	0	0.00960881	0	0.00455777	0.00223775	0.00446589	0.0151121
AC008878.1	0.00383279	0.00402623	0.00538946	0.00470202	0.00223617	0.00175389	0	0.00660548	0.00263704	0.00396449	0.00609609	0.00346726	0	0	0.00513163	0.00108246	0	0.00262115	0.00598604	0.00346195	0.0109361	0.00530367	0	0.00426817	0.000844242	0.0031958	0	0.00709831	0.00445002	0.00793501	0.00161668	0.00373198	0.00460218	0.00123897	0	0.00118858	0.00142781	0	0	0.00119668	0.0016448	0.00262805	0	0.00670198	0	0	0.00605013	0.00947644
ZNF358	0.064994	0.0907029	0.0734964	0.0833856	0.0949909	0.0917948	0.124229	0.0686018	0.101282	0.0556987	0.0898591	0.0759283	0.069286	0.12621	0.0742663	0.0649095	0	0.0558043	0.138467	0.0772289	0.110332	0.0914921	0.0277781	0.081007	0.114968	0.0747645	0	0.0631589	0.0634021	0.0658208	0.0519555	0.112968	0.0892165	0.0785701	0.0428784	0.0659605	0.125533	0.103628	0	0.0605311	0.0560707	0.0583278	0.0629573	0.0647228	0.113523	0.0765758	0.0608502	0.130627
MCOLN1	0.015614	0.0289037	0.033592	0.054462	0.0408067	0.0368119	0.0761061	0.0718231	0.10326	0.0243442	0.0277658	0.0126517	0.0438054	0.160734	0.0950234	0.0857099	0	0.0755454	0.0684979	0.0512472	0.0696732	0.0890653	0	0.0902621	0.0125802	0.0185625	0	0.0164153	0.0176727	0.025095	0.0333624	0.0957172	0.0355268	0.0464419	0.0228074	0.0406597	0.0987764	0.0598463	0	0.0384024	0.0739471	0.0143979	0.0486189	0.00555946	0.0244061	0.0445775	0.0767942	0.0936477
PNPLA6	0.157782	0.221724	0.192359	0.162936	0.191321	0.139046	0.306647	0.269982	0.247222	0.176129	0.141804	0.15319	0.227075	0.273175	0.261838	0.228694	0	0.213538	0.246237	0.234078	0.205377	0.221504	0.160201	0.223779	0.209146	0.178101	0	0.1407	0.179619	0.183002	0.265326	0.302952	0.257455	0.205938	0.158692	0.203653	0.289224	0.205473	0	0.223312	0.235954	0.189329	0.214677	0.176553	0.236048	0.187684	0.254752	0.185894
CAMSAP3	0.0823061	0.121594	0.129033	0.118376	0.127284	0.0948234	0.140777	0.124811	0.169422	0.0872617	0.0725642	0.0761864	0.104517	0.18461	0.174632	0.127914	0	0.134545	0.154382	0.166145	0.146286	0.149814	0.118064	0.0963802	0.103424	0.105433	0	0.0840558	0.08967	0.109306	0.127607	0.185297	0.124224	0.0995427	0.0572073	0.124786	0.118666	0.131321	0	0.121004	0.131521	0.0858826	0.1501	0.0576766	0.156779	0.10624	0.161397	0.105134
XAB2	0.0314365	0.0259662	0.031888	0.0409011	0.0211261	0.0337711	0.05205	0.0366919	0.050777	0.0270212	0.0214335	0.0343487	0.0488252	0.0501309	0.0622458	0.0351748	0	0.0139328	0.0445957	0.0255566	0.0396475	0.049512	0	0.0581747	0.0403493	0.0189856	0	0.0272412	0.0339734	0.0236546	0.0241508	0.0445325	0.0427796	0.0315816	0.0124227	0.0500196	0.0392252	0.0237502	0	0.0171098	0.0454249	0.0166054	0.0321396	0.00979537	0.0290306	0.0361614	0.0229898	0.0256785
PET100	0	0.00210033	0.000872599	0.00746955	0	0	0.0122189	0.00389121	0.00801702	0.00484482	0	0.000632507	0.00337439	0.00465949	0.0038079	0.00172716	0	0.00309468	0.0145794	0.00311684	0.00725388	0.00667878	0	0.00247251	0.000936772	0	0	0	0.00402917	0.00128612	0.00822181	0.0170416	0.00186842	0.00676732	0	0.00326797	0.0078613	0.00830852	0	0.00274129	0.00104218	0	0.00446292	0.0101132	0.00701394	0.0120786	0	0
AC008763.2	0	0.00112733	0.00321925	0.00232785	0.00302924	0	0.00647192	0.00196637	0.00142159	0.00270251	0	0	0	0	0.00290687	0.00166928	0	0.00187294	0.000936148	0.00117439	0.00252636	0.00357311	0	0.00325558	0.000969191	0.00228978	0	0.00418624	0.00373395	0.00351369	0.00321381	0.00635568	0.00336014	0.00672595	0.00119568	0.00269791	0.00454774	0	0	0.00159559	0.0046867	0	0	0	0.00190355	0	0.00331299	0.00408265
PCP2	0	0	0	0.00146504	0	0	0	0	0.000437659	0	0	0	0	0	0	0	0	0	0.000890997	0	0	0	0	0	0	0	0	0	0	0	0	0	0	0	0	0	0	0	0	0	0	0	0	0	0	0	0	0
STXBP2	0.00477503	0.00119019	0.000967101	0.00211685	0.00494487	0	0.00707455	0	0.00292576	0.00513358	0.00208271	0.00212839	0	0.00488169	0.00153799	0	0	0.00528945	0.00235477	0.00135992	0.00108198	0	0	0	0.00434737	0	0	0.00407275	0.00152869	0	0.00570793	0.00888392	0.00366431	0.00161422	0.00246746	0	0.00242957	0	0	0.00502002	0.00231838	0.0045353	0	0	0.00369595	0	0	0.0188209
TRAPPC5	0.0215029	0.0215741	0.0303394	0.0128426	0.0156176	0.0106566	0.0654934	0.0242487	0.0261754	0.00778604	0.0226173	0.0263991	0.009332	0.0177418	0.0280335	0.0213375	0	0.0112537	0.0233853	0.00690126	0.0169999	0.0206819	0.0161399	0.0328255	0.0130706	0.00936973	0	0.0276652	0.027979	0.0155316	0.0225804	0.0608306	0.0257078	0.0236077	0.0119959	0.0210067	0.0333219	0.0177087	0	0.0208182	0.0149838	0.0425654	0.0299475	0.0223415	0.0538954	0.0300746	0.0342148	0.0456556
FCER2	0	0.00269024	0.00244184	0.00399922	0.00363952	0.0027129	0.000973399	0.00484124	0.00200508	0.00129227	0	0	0	0	0.00708329	0.00221689	0	0	0.000844233	0.0015884	0	0.0033765	0	0	0.00731313	0.00190781	0	0.00346849	0	0.0026601	0	0	0.00341311	0	0.00336352	0.000726307	0.00144886	0.00245529	0	0	0.00101828	0	0.00225528	0	0	0.0135474	0.00413395	0.00407409
CLEC4G	0.0122037	0.0165321	0.0140369	0.0405645	0.0187026	0.0216478	0.0420188	0.0494802	0.0345518	0.0155627	0.0151317	0.00571513	0.00629562	0.0451405	0.012102	0.0309224	0	0.0584007	0.0449079	0.0290625	0.0397098	0.033845	0.0342962	0.0360263	0.0310132	0.016029	0	0.0229964	0.0160678	0.0026488	0.00711861	0.0405481	0.0204453	0.0240839	0.00315316	0.0123219	0.0300441	0.0112708	0	0.0161498	0.0164765	0.0189671	0.0143353	0.0114779	0.0134686	0	0.0133071	0.0295254
CD209	0	0	0.000456818	0	0	0	0.00340217	0.00110396	0	0	0	0	0	0	0	0	0	0	0	0.00191813	0	0	0	0	0	0	0	0	0	0.00119907	0	0	0	0.00164547	0	0	0	0	0	0.00111015	0	0	0.00133849	0	0	0	0	0.00250655
CLEC4M	0.00241008	0	0.00399902	0.00136373	0	0.00200009	0	0.00377921	0	0.00238811	0	0	0	0.00239764	0.0012741	0.00420537	0	0.00397462	0.00281585	0.00116148	0	0	0	0.00172877	0	0.000827501	0	0	0.00185387	0	0.00305137	0	0.00179423	0.00527338	0	0.00398098	0.00352871	0.00126378	0	0.00222737	0	0	0	0	0	0	0	0.00383533
EVI5L	0.191542	0.231323	0.327126	0.286848	0.254711	0.203641	0.34625	0.367047	0.386588	0.249054	0.250804	0.229109	0.2859	0.371517	0.429917	0.402419	0	0.282316	0.320821	0.295003	0.356878	0.42321	0.306199	0.379911	0.240393	0.171863	0	0.15577	0.272672	0.18469	0.255906	0.385273	0.360352	0.322164	0.180667	0.300305	0.337824	0.34244	0	0.349903	0.387144	0.204798	0.310421	0.13488	0.289704	0.392579	0.42923	0.348466
PRR36	0.0937447	0.0682139	0.0768479	0.0552082	0.0646789	0.0694465	0.218253	0.130006	0.0896529	0.0707654	0.107465	0.0862703	0.135958	0.106618	0.0863014	0.057731	0	0.0697504	0.124686	0.0921304	0.0846497	0.0779015	0.0338012	0.0676564	0.156501	0.0835932	0	0.0864828	0.0718991	0.0797422	0.115604	0.0910181	0.0964585	0.0726835	0.0496838	0.0741374	0.143391	0.147269	0	0.0922014	0.0608798	0.089397	0.0680326	0.0752651	0.147603	0.0226191	0.0448488	0.145262
LRRC8E	0	0.00381983	0.000438777	0.00304942	0.00318994	0	0.00149762	0.000936409	0.0014052	0	0.00128939	0	0	0.0107026	0.00252196	0.00194064	0	0.00688668	0.00254398	0.00418838	0	0	0	0	0.00266824	0.00241739	0	0	0.0032405	0.00122971	0	0	0.00215544	0	0	0.00143769	0	0	0	0	0	0	0.00692184	0	0	0.00324234	0	0
MAP2K7	0.158558	0.249886	0.224427	0.178868	0.1739	0.147717	0.250838	0.248852	0.28779	0.141983	0.185206	0.180361	0.212767	0.23449	0.279104	0.276116	0	0.205132	0.238282	0.219526	0.249252	0.293911	0.199469	0.244827	0.243207	0.152369	0	0.174466	0.189809	0.164305	0.238442	0.242762	0.257605	0.1749	0.109151	0.220641	0.247028	0.203368	0	0.17269	0.211315	0.17015	0.260436	0.153961	0.183004	0.285956	0.287559	0.197341
TGFBR3L	0.0304884	0.0227335	0.0388342	0.0663137	0.0634308	0.0527448	0.123462	0.059978	0.0622122	0.0185241	0.0456686	0.0178539	0.0464206	0.0714773	0.028947	0.0476865	0	0.0371793	0.0698623	0.029537	0.0416573	0.0518046	0.0597004	0.055325	0.0529111	0.0236715	0	0.0530128	0.0770287	0.0431967	0.0454771	0.0703284	0.0384769	0.0267467	0.0055359	0.0263	0.0587828	0.0313713	0	0.0330168	0.0298495	0.0186977	0.0545179	0.047567	0.0646793	0.0579243	0.0236232	0.054942
SNAPC2	0.0207189	0.00880831	0.0189241	0.0112052	0.0237695	0.0245072	0.0571217	0.0184709	0.038035	0.0134755	0.0153512	0.00850846	0.0214072	0.0327518	0.0272559	0.0202137	0	0.0168714	0.0415613	0.0174714	0.0211023	0.0372665	0	0.0326804	0.024312	0.0141756	0	0.0189379	0.0221066	0.014509	0.0240056	0.0456271	0.0165609	0.0249599	0.00581244	0.0146794	0.0304456	0.00891103	0	0.017302	0.0082742	0.0104046	0.0127092	0.0187569	0.0268642	0.0120355	0.0104248	0.0213921
CTXN1	0.0596534	0.042994	0.0343877	0.0357262	0.0386973	0.0327317	0.121996	0.0544217	0.056099	0.0238553	0.0170879	0.0245259	0.0782221	0.0341886	0.0164662	0.021969	0	0.0202742	0.0543961	0.0415529	0.029182	0.0296262	0.0452009	0.0188923	0.0431595	0.0348611	0	0.0397845	0.0448049	0.0291156	0.100947	0.0538815	0.0623952	0.0375843	0.0539878	0.010901	0.0439007	0.0399841	0	0.0359801	0.0159309	0.0280044	0.0520914	0.0219667	0.0509404	0.0202759	0.0144056	0.0192791
TIMM44	0.121706	0.136086	0.154725	0.161531	0.151867	0.133558	0.220046	0.20817	0.239453	0.120336	0.137809	0.106304	0.151794	0.345913	0.26098	0.199332	0	0.215931	0.210893	0.199999	0.257004	0.190654	0.0852304	0.275673	0.112786	0.102959	0	0.140194	0.250212	0.122282	0.130739	0.228051	0.177606	0.149399	0.0741803	0.140371	0.213123	0.236823	0	0.0880677	0.219583	0.124655	0.218821	0.105013	0.136481	0.147715	0.291451	0.148637
ELAVL1	0.250407	0.2374	0.295671	0.255348	0.227024	0.225463	0.431992	0.31953	0.385276	0.259171	0.288073	0.270492	0.293193	0.429581	0.379548	0.353067	0	0.281519	0.301484	0.282048	0.319834	0.410923	0.303509	0.406091	0.219491	0.237477	0.9804	0.213028	0.297251	0.227802	0.24468	0.347534	0.34109	0.33806	0.229309	0.322793	0.336422	0.308226	0	0.309336	0.338318	0.203242	0.273897	0.194948	0.261163	0.289093	0.458232	0.453869
CCL25	0.000891231	0.00160832	0.00294891	0.00801054	0.00462007	0.00179065	0.00215339	0.00574471	0.00307175	0	0.000862008	0.00206495	0.001669	0.00339951	0.00707695	0.00214915	0	0.00866034	0.00101843	0.00363109	0.00315917	0.00397023	0	0.00823946	0.00683603	0.00601749	0	0.00313711	0.00544142	0	0	0.00403112	0.00272253	0.00124232	0	0.000879469	0.00197705	0	0	0.00143365	0.00352557	0.00391438	0.0045045	0	0	0	0.00842452	0.00198078
FBN3	0.00689422	0.0222897	0.0316177	0.0413861	0.0266458	0.00995184	0.0111527	0.0114895	0.0190141	0.0121255	0.0076289	0.00782375	0.00280349	0.0185844	0.0100848	0.0293235	0	0.00624681	0.0177557	0.00592409	0.0163152	0.0177081	0	0.035652	0.00862386	0.0210698	0	0.0115064	0.0527399	0.0169488	0.00173683	0.0215975	0.00670928	0.0119542	0.0131057	0.0174186	0.0152297	0.00761848	0	0.0127849	0.0136552	0.0151076	0.0232427	0	0.00938919	0.00665679	0.0203498	0.0057118
CERS4	0.452023	0.47903	0.478701	0.480358	0.343811	0.239227	0.271705	0.434561	0.463831	0.479593	0.317919	0.44396	0.388678	0.591937	0.714257	0.502111	0	0.711202	0.355951	0.547031	0.385663	0.445011	0.711204	0.492742	0.26047	0.408259	0.35172	0.21423	0.308359	0.34797	0.403634	0.409202	0.510978	0.340381	0.377311	0.534471	0.31853	0.419441	0	0.390155	0.511696	0.259476	0.457864	0.26136	0.387118	0.560541	0.720325	0.498649
CD320	0.09129	0.0801094	0.131038	0.121696	0.115092	0.118891	0.14257	0.153269	0.140635	0.0836597	0.0933187	0.0836606	0.118026	0.180312	0.168161	0.130559	0	0.123382	0.192407	0.128962	0.120693	0.158095	0.133265	0.15341	0.0914247	0.0760184	0.209618	0.0932033	0.091932	0.0936858	0.11055	0.0998358	0.111405	0.107576	0.0527089	0.0977439	0.158158	0.121286	0	0.0821897	0.114541	0.0796445	0.0893973	0.0761027	0.101836	0.152094	0.141248	0.102254
AC010323.1	0.0102163	0	0.00175153	0.00950221	0.00439714	0.00429375	0	0.00866207	0.00516789	0.00107312	0.00454816	0.00103584	0.00487983	0.0122796	0.00388116	0.00169137	0	0	0.00587825	0	0	0.000850714	0.0126644	0.00228059	0.00306158	0.00917153	0	0.0131704	0.00882486	0.00112731	0.00506365	0.00546359	0.00333841	0.00163044	0.00151552	0.00328091	0	0	0	0.00720407	0.00308657	0.00507138	0.00185569	0.00510771	0.00322101	0.0119592	0.00525235	0.00379128
RPS28	0.0639591	0.0922815	0.177714	0.249657	0.166171	0.175496	0.286216	0.163637	0.26419	0.0584416	0.100123	0.0545498	0.0937124	0.291409	0.0980118	0.198469	0	0.141646	0.28824	0.133948	0.154814	0.190421	0.0693581	0.267818	0.140907	0.0856053	0	0.115675	0.226251	0.149286	0.0865548	0.233004	0.131036	0.131353	0.0412504	0.0789437	0.215292	0.180514	0	0.12825	0.159342	0.0527023	0.171635	0.030283	0.0900856	0.12622	0.0852851	0.095419
KANK3	0.00189603	0.00692191	0.0184648	0.0117106	0.00480891	0.0034175	0.00480162	0.00371717	0.0152242	0.00644649	0.00742899	0.00369029	0.0156354	0.0191814	0.0189716	0.025396	0	0.0155427	0.0154956	0.0171006	0.00940906	0.0136424	0	0.0310628	0.00492003	0.0178036	0	0.0101742	0.0224842	0.0162826	0.00723272	0.0386308	0.0125852	0.010429	0	0.0155005	0.033738	0.0033832	0	0.0217098	0.0172463	0	0.0184566	0.00367567	0.00522392	0.00208183	0.0125007	0.0438979
ANGPTL4	0.00923552	0.00754832	0.0138548	0.0152758	0.0097762	0.00636582	0.0272155	0.00878322	0.016141	0.0163819	0.00533077	0.000726803	0.0163321	0.0101118	0.0143812	0.00340615	0	0.0159671	0.00660053	0.0181388	0.00540626	0.00554006	0	0.020284	0.0093899	0.00226688	0	0.0109299	0.010536	0.00959718	0.024621	0.0254654	0.0138973	0.00925418	0.0086338	0.00595036	0.0097667	0.00741396	0	0.00226913	0.012072	0.0120248	0.00712113	0	0.00967287	0.0117408	0.0163551	0.00812398
RAB11B	0.189693	0.222207	0.189043	0.179268	0.163509	0.213858	0.488162	0.308574	0.256441	0.190014	0.255806	0.186642	0.233481	0.188466	0.202114	0.166153	0	0.128785	0.378284	0.194171	0.234413	0.204284	0.0755133	0.224938	0.371222	0.206888	0	0.23259	0.215488	0.152226	0.209063	0.234693	0.238488	0.120785	0.0987511	0.130167	0.264689	0.217378	0	0.164319	0.152185	0.139005	0.184548	0.170469	0.310181	0.167996	0.125243	0.179033
MARCH2	0.146367	0.168108	0.180069	0.167119	0.146549	0.148951	0.110077	0.153152	0.195984	0.10494	0.0936643	0.147046	0.161481	0.299515	0.262523	0.314796	0	0.203909	0.181948	0.186099	0.22382	0.164716	0.0897948	0.211727	0.129852	0.133482	0.209618	0.0667213	0.13004	0.106744	0.15227	0.213362	0.161444	0.107067	0.162994	0.176584	0.164024	0.15715	0	0.15267	0.231726	0.0785656	0.190769	0.0377869	0.0853619	0.0935068	0.263663	0.159149
HNRNPM	0.332476	0.392966	0.447324	0.380834	0.407878	0.456373	0.561085	0.449771	0.522414	0.332681	0.384888	0.365737	0.318172	0.476238	0.497901	0.480692	0	0.453072	0.533837	0.467657	0.529926	0.550631	0.273072	0.531767	0.376535	0.329055	0.209618	0.329852	0.420372	0.35229	0.309014	0.532695	0.452086	0.454162	0.239512	0.482566	0.458103	0.379769	0	0.39982	0.468245	0.304197	0.424555	0.242883	0.351951	0.417102	0.504804	0.499182
PRAM1	0.0299754	0.037076	0.0285093	0.0139928	0.0152242	0.0151199	0.0193021	0.0178307	0.0298458	0.0114099	0.015806	0.0406042	0.0195222	0.0259974	0.0391967	0.0192579	0	0.0351929	0.0121306	0.0319735	0.0218281	0.0397624	0.0298379	0.0219415	0.0253462	0.0182192	0	0.0197945	0.0285553	0.0225528	0.0394388	0.0322601	0.0324424	0.00465269	0.030631	0.0276339	0.0184948	0.0297107	0	0.0151035	0.0294276	0.0488221	0.0328804	0	0.016673	0.033264	0.0504412	0.028564
ZNF414	0.0312687	0.0347685	0.0449521	0.0520105	0.0419327	0.0396858	0.0445376	0.0463745	0.074064	0.0121686	0.0331469	0.0202089	0.0421403	0.118076	0.062154	0.0579802	0	0.061346	0.0783148	0.0519255	0.0634995	0.048838	0	0.0876117	0.0424671	0.0532417	0	0.0232671	0.0360824	0.0341851	0.0245308	0.0737287	0.0427523	0.0459934	0.0120329	0.0303266	0.0406993	0.0352767	0	0.0272731	0.0547243	0.033765	0.0436338	0.0115532	0.0347878	0.0232502	0.0450399	0.0173461
MYO1F	0.0203692	0.0231055	0.0392835	0.0483971	0.0495981	0.019506	0.0188752	0.0364949	0.0329127	0.0128357	0.0102169	0.0192583	0.00544863	0.0519916	0.0218656	0.0195405	0	0.041969	0.0196475	0.0200395	0.0339	0.023986	0	0.0331403	0.0204488	0.00803395	0	0.0214186	0.0481628	0.0313814	0.00703293	0.0558349	0.0149361	0.0339033	0.00884031	0.0189279	0.0235565	0.0134745	0	0.0166907	0.0339347	0.0168198	0.045741	0.0164118	0.00856974	0.0446519	0.0352734	0.0663223
ADAMTS10	0.207554	0.23054	0.265813	0.223052	0.239619	0.164916	0.229342	0.279731	0.324456	0.174164	0.168605	0.253197	0.152961	0.333277	0.323346	0.261349	0	0.271208	0.196683	0.276861	0.218229	0.291937	0.262607	0.295903	0.186497	0.224709	0.519021	0.119582	0.216462	0.182923	0.208321	0.377732	0.273628	0.291461	0.0987629	0.278148	0.287227	0.206487	0	0.272626	0.284911	0.198659	0.288985	0.157977	0.215879	0.254531	0.377866	0.355868
LINC01862	0	0.00216953	0.00288604	0.00328194	0.00208268	0	0.00150707	0.000497508	0.00248331	0.00287594	0.002515	0.000726803	0	0	0.00262421	0	0	0.00401061	0	0	0	0	0	0	0	0.00530162	0	0.00165623	0.00334531	0.00645259	0.00208553	0.00671103	0.000772916	0.00151381	0	0.000826271	0.00150447	0.00140317	0	0	0.00331737	0	0.00225318	0	0	0	0	0.00669951
OR2Z1	0	0.00126101	0.000919698	0	0.00147477	0	0	0	0.00170331	0	0	0	0	0	0.0020069	0	0	0	0	0	0.00119489	0	0	0	0	0.0019888	0	0	0	0.00129157	0	0.00568963	0.000601703	0	0	0.00230511	0	0	0	0	0	0	0	0	0	0	0.00314098	0
ZNF558	0.0102566	0.013531	0.0176404	0.0132659	0.019987	0.0121118	0.022857	0.0160517	0.0177648	0.0134387	0.0165416	0.0100717	0.0116911	0.00934098	0.0157095	0.00592452	0	0.0121174	0.0325111	0.00691674	0.0108669	0.0181815	0	0.0160652	0.0131179	0.0117462	0	0.00382666	0.0152971	0.00836137	0.0164997	0.0183239	0.0185004	0.0124294	0.0156197	0.00745902	0.00634739	0.00894285	0	0.0191583	0.0106211	0.00812765	0.00902616	0.00521971	0.0209248	0.0163303	0.0135506	0.0185619
MBD3L1	0.000721733	0.00179593	0.00224693	0.00606699	0.0033008	0	0	0.0037075	0.000924249	0	0	0	0	0.00378127	0.00141142	0.00454828	0	0.00422562	0.00257794	0.00159298	0.00343789	0	0.0127744	0	0	0.00192204	0	0	0.00127357	0	0	0	0.00191897	0.0047189	0	0.000966491	0	0.00145167	0	0.000945696	0.00298368	0	0.00202206	0.0243168	0.00252756	0	0	0.00168531
MUC16	0.000959473	0.0091552	0.0141157	0.0194981	0.0146919	0.00786667	0.00509418	0.00234232	0.00669311	0.00431265	0.00291476	0.00452522	0	0.0112643	0.00544057	0.0089345	0	0.00685155	0.00607797	0.00198479	0	0.00441823	0	0.00760886	0.00134955	0.0115206	0	0.00332016	0.0103126	0.0117583	0.00501928	0.00686498	0.00500481	0.00131026	0.00506422	0.00423726	0.00748589	0.00621883	0	0.000999856	0.00971944	0.00861181	0.00364842	0	0.0023782	0.00379785	0.00692775	0.0186315
OR1M1	0	0.00131255	0.000743378	0.00213236	0.00278584	0	0.00102681	0	0.00116994	0	0	0	0	0	0.00207703	0.00215461	0	0	0	0.00140924	0.0018326	0	0	0	0.000844242	0	0	0.00296692	0.00337368	0.00221288	0	0	0.000407591	0	0.00498017	0.000761815	0	0	0	0	0	0	0	0	0	0	0	0
OR7G2	0.00328859	0.0008214	0	0.00331134	0.000732416	0	0	0	0.000501189	0	0	0	0	0	0	0	0	0.00153537	0	0.00107925	0	0.000671875	0	0	0.00111284	0	0	0	0.00164322	0	0	0	0	0	0	0	0	0	0	0	0	0	0	0	0	0	0	0
ZNF317	0.0460657	0.0587776	0.0709418	0.0693987	0.0776292	0.0833414	0.091103	0.084152	0.109464	0.039351	0.0626913	0.061422	0.046861	0.117805	0.0717447	0.102468	0	0.0702254	0.118288	0.0741125	0.118415	0.147558	0.0109183	0.131575	0.0914883	0.0453442	0	0.0698075	0.0805765	0.0580489	0.0496248	0.0954781	0.0817529	0.107164	0.0491606	0.0868809	0.0728056	0.0559021	0	0.0904927	0.0853337	0.033945	0.0749069	0.0374708	0.0585817	0.103288	0.0825682	0.115972
OR7D2	0.00988965	0.00101108	0.00414459	0.0114483	0.00775961	0.00959813	0	0.00626877	0.00548428	0.00609731	0.00280603	0.0615068	0.00211422	0.00373863	0.00631379	0.0076418	0	0.0099837	0.00284888	0.00737866	0.00601439	0.0147873	0	0.00457854	0.00563479	0.00568489	0	0.00372814	0.018101	0.0203023	0.0101978	0.0130191	0.0312233	0.0302309	0.0353714	0.00905524	0.0292262	0.00381797	0	0.00565266	0.0105601	0.00328591	0.00677898	0	0	0.0106899	0	0.00787612
OR7D4	0	0.000657858	0.0023894	0.00375959	0.000972469	0	0.00126163	0	0.00134385	0.00288432	0.00260645	0.000941933	0.00349632	0	0.00115618	0.00138842	0	0.00111444	0	0	0	0	0	0	0.00390382	0	0	0	0.00133368	0.00106792	0	0.00143199	0.00116092	0	0	0.000650982	0.00150929	0	0	0.00144825	0	0.0050585	0	0	0	0	0	0
ZNF699	0.0220226	0.0210572	0.0404209	0.054008	0.0202929	0.0432659	0.0362504	0.0578579	0.0625998	0.0199851	0.0439928	0.0104392	0.0116346	0.140182	0.0498619	0.0588337	0	0.0496713	0.0499167	0.0383244	0.0625438	0.0739308	0.0161399	0.0639213	0.0251165	0.0320362	0	0.0326657	0.037073	0.0379008	0.0214938	0.0614457	0.0367623	0.0687001	0.0246788	0.0381092	0.0696734	0.0463938	0	0.0554685	0.0483855	0.047988	0.035371	0.0208084	0.0321172	0.0309713	0.0647889	0.0550107
ZNF559-ZNF177	0.0586144	0.0464272	0.0468263	0.0456762	0.0937895	0.05125	0.0730832	0.0239463	0.0469654	0.0684578	0.0333184	0.0334632	0.0335989	0.0724095	0.0606054	0.0461412	0	0.0671505	0.0594799	0.0365252	0.0535712	0.0265034	0.0300774	0.0945901	0.0583212	0.0547	0	0.0223708	0.0463588	0.0786551	0.0458811	0.0404822	0.0469898	0.0679102	0.00939193	0.03347	0.0222204	0.0498191	0	0.0237139	0.0436169	0.0249063	0.0951536	0.0238228	0.0345917	0.075345	0.0614252	0.0829871
ZNF266	0.0887011	0.0584589	0.0724964	0.0704756	0.0571467	0.0498933	0.0458754	0.111715	0.0861358	0.0652827	0.0938915	0.0373029	0.0684477	0.093012	0.124634	0.101256	0	0.114481	0.0841516	0.0931116	0.0804757	0.146779	0.0564692	0.103324	0.0670487	0.0756571	0	0.0346434	0.0803718	0.0682911	0.0527272	0.112909	0.0614281	0.0784832	0.0646621	0.0773092	0.0963064	0.0712918	0	0.0699029	0.0584352	0.0461434	0.0739628	0.0561726	0.0812059	0.0758975	0.134372	0.155549
ZNF560	0.00411426	0.000618117	0.00564441	0.00501402	0.00286566	0.00110709	0	0.00079548	0.00267584	0.00457878	0	0	0	0.00477733	0	0.00150519	0	0.00401995	0.00296619	0.00459302	0	0.00487891	0	0	0.00431741	0.00177568	0	0.00141645	0.00663865	0.00075483	0	0.00135865	0.00222347	0.00161422	0.00366391	0	0.00149838	0.00152008	0	0	0.00490842	0	0	0	0	0.00274984	0.00420502	0.00517931
ZNF426	0.0345622	0.023156	0.0338131	0.0376318	0.0279404	0.0335293	0.0501337	0.0368397	0.0505034	0.0323856	0.0272371	0.0135307	0.0231171	0.0579111	0.0413094	0.0571701	0	0.0341686	0.0562617	0.0323436	0.0523968	0.0661686	0.0253504	0.0936712	0.0229004	0.039973	0	0.0146356	0.0251883	0.0271259	0.0325795	0.0410453	0.0243838	0.0322086	0.0312714	0.0368829	0.0328297	0.0248171	0	0.040453	0.041692	0.0210621	0.0112778	0.00390891	0.0232345	0.0434803	0.0670932	0.0849089
ZNF121	0.0725071	0.0493598	0.0794185	0.089964	0.0752826	0.0863682	0.103517	0.0919809	0.116684	0.0896662	0.0653094	0.0752238	0.0702147	0.0760252	0.0977619	0.106585	0	0.0658836	0.0935669	0.0825122	0.102872	0.080365	0.0528159	0.141314	0.0567642	0.0546262	0	0.0332382	0.0664921	0.0700422	0.0618232	0.0699532	0.0787604	0.0689853	0.0442737	0.0931933	0.0742083	0.0742638	0	0.064999	0.0991442	0.0413209	0.0721108	0.0512029	0.0513173	0.0698779	0.085931	0.10151
ZNF561	0.0692744	0.0667071	0.108043	0.0869658	0.0911365	0.0608468	0.107798	0.114135	0.126443	0.0734291	0.0807313	0.0678939	0.076333	0.170841	0.119375	0.111448	0	0.103436	0.113746	0.082876	0.0982742	0.125359	0.0346032	0.135982	0.0874151	0.0784939	0.35172	0.0803471	0.0527733	0.0600028	0.060292	0.0701337	0.0901993	0.0789727	0.0714876	0.136298	0.106001	0.108477	0	0.0886361	0.0855722	0.0599664	0.0754613	0.031046	0.0641647	0.113332	0.129867	0.137017
ZNF562	0.224619	0.223597	0.260187	0.26227	0.25922	0.203988	0.203113	0.238812	0.289178	0.203684	0.168295	0.232492	0.198055	0.31695	0.271248	0.343022	0	0.285282	0.271492	0.248446	0.309477	0.267741	0.0697373	0.311678	0.196796	0.180271	1.20065	0.166806	0.233344	0.204007	0.193262	0.256696	0.234548	0.260429	0.252597	0.282614	0.238693	0.216201	0	0.254017	0.275302	0.139676	0.285525	0.108026	0.189031	0.317325	0.305058	0.266138
ZNF846	0.118826	0.136598	0.179695	0.163184	0.149781	0.0867001	0.11542	0.162908	0.201605	0.129443	0.188597	0.140883	0.184027	0.19357	0.221512	0.175863	0	0.206409	0.142879	0.144056	0.191113	0.168622	0.103358	0.15218	0.133629	0.118283	0	0.0640256	0.0958679	0.18837	0.116053	0.125129	0.137284	0.142004	0.081845	0.178657	0.137519	0.144274	0	0.148987	0.161122	0.122084	0.185564	0.162219	0.144174	0.162123	0.273332	0.1516
FBXL12	0.12644	0.147393	0.142994	0.178413	0.169055	0.115725	0.109471	0.200461	0.238846	0.13361	0.120262	0.11878	0.143087	0.298875	0.203216	0.251544	0	0.271671	0.197709	0.210314	0.174657	0.221177	0.0526399	0.225418	0.105117	0.115519	0.429412	0.0985542	0.187716	0.139464	0.061469	0.278326	0.163136	0.131963	0.0901595	0.185887	0.133668	0.1305	0	0.156187	0.207074	0.117779	0.206329	0.0611154	0.126954	0.164135	0.20302	0.112818
UBL5	0.0601202	0.0377514	0.0838806	0.204999	0.103252	0.0804009	0.186197	0.0975819	0.0922356	0.0347372	0.0427624	0.0270431	0.03147	0.084927	0.0588722	0.0612031	0	0.0506645	0.143335	0.0485433	0.0629084	0.0638612	0	0.0745857	0.0821934	0.0456369	0	0.0820077	0.169766	0.0848124	0.084986	0.105822	0.0590849	0.0578705	0.0127324	0.0181513	0.0635784	0.0471601	0	0.0471349	0.0414218	0.0411081	0.0889868	0.0555735	0.0455913	0.0425278	0.0349913	0.0523942
PIN1	0.295647	0.232534	0.320918	0.380653	0.287504	0.279842	0.539744	0.476061	0.530451	0.214611	0.229812	0.232242	0.298355	0.574374	0.401508	0.484011	0	0.400203	0.704643	0.339181	0.462388	0.469357	0.144464	0.511876	0.335658	0.29644	0	0.225316	0.357335	0.263134	0.366137	0.544139	0.343705	0.297636	0.17784	0.287993	0.3656	0.323969	0	0.328517	0.402956	0.245423	0.389092	0.186114	0.314529	0.372608	0.330649	0.310185
OLFM2	0.292221	0.305622	0.41341	0.386739	0.347461	0.267973	0.530878	0.389468	0.471941	0.398029	0.380124	0.357343	0.431881	0.519531	0.503012	0.397562	0	0.604264	0.377653	0.440684	0.395254	0.473277	0.453549	0.42765	0.374103	0.351769	0	0.223035	0.250846	0.270403	0.242883	0.454778	0.365803	0.357618	0.336879	0.415458	0.437517	0.400518	0	0.282909	0.38869	0.169931	0.327224	0.308944	0.374035	0.388074	0.702949	0.354784
COL5A3	0.0352911	0.0216901	0.031725	0.0346902	0.032528	0.0268679	0.0574402	0.0527143	0.0520685	0.0197888	0.0159448	0.0221575	0.0363499	0.0268231	0.0181779	0.0284602	0	0.0201722	0.0216362	0.015343	0.0219691	0.0274595	0.0733392	0.0222978	0.0286016	0.0385891	0	0.0285408	0.0260634	0.0296476	0.0700041	0.0594111	0.046877	0.0154255	0.0177621	0.0192196	0.0269723	0.0148275	0	0.021205	0.0154658	0.0147159	0.0263418	0.0253412	0.037236	0.0216992	0.034814	0.0475335
RDH8	0	0	0.00396997	0.00227028	0	0.00234315	0.00166136	0	0	0.00161706	0	0.000892102	0	0	0.00258116	0.00135986	0	0.00156397	0	0	0	0	0	0	0	0	0	0.00211442	0.00184687	0.00142303	0	0.00120202	0.00129142	0	0	0	0.000683832	0.00113727	0	0	0	0	0	0	0	0	0	0.0104976
ANGPTL6	0.00405337	0.00421544	0.00921936	0.00847129	0.00668388	0.00198949	0.00786656	0.00388773	0.00826687	0.00347732	0	0	0.00394438	0.0208687	0.00812874	0.00348767	0	0.00781138	0.0113796	0.0040918	0.00482404	0.00838579	0	0.00361887	0.00314264	0.00207737	0	0.00298638	0.00381439	0.0102996	0.0010567	0.00577104	0.00316382	0.00643272	0	0.00567692	0.0087395	0.00610756	0	0.00204534	0.00886192	0.00803988	0.00936549	0	0.0117408	0.0128285	0.00212563	0.00578553
P2RY11	0.0667433	0.0729707	0.0622685	0.0424097	0.047765	0.0819333	0.0941271	0.0703706	0.0682747	0.0690538	0.0619578	0.0664984	0.0981694	0.0472635	0.082661	0.0388241	0	0.0559234	0.0614169	0.0824237	0.0729731	0.0633534	0.110245	0.0330191	0.0607554	0.0369695	0	0.0573947	0.0586228	0.0596493	0.0772631	0.0783482	0.0757408	0.0529926	0.0605031	0.0851737	0.0564203	0.0329081	0	0.0507725	0.0623453	0.112995	0.0554194	0.0726173	0.0555933	0.0532978	0.0949075	0.0712383
EIF3G	0.0301152	0.0237134	0.0339115	0.0471194	0.030495	0.0428455	0.104201	0.0412302	0.0647182	0.0246124	0.021667	0.0147939	0.0212244	0.0770124	0.0421802	0.0404056	0	0.0438294	0.0844518	0.0592501	0.0429911	0.0450554	0.0294825	0.0357198	0.0498511	0.0278012	0	0.0217695	0.0464459	0.0247013	0.0254111	0.0576756	0.0348434	0.0395258	0.0118873	0.030482	0.0550575	0.0287035	0	0.0295793	0.0351055	0.012212	0.0204147	0.0589098	0.0418836	0.0566945	0.0155847	0.0302907
DNMT1	0.218683	0.223744	0.248747	0.257272	0.223973	0.233007	0.325047	0.260111	0.316645	0.229222	0.197021	0.210567	0.216143	0.327193	0.356461	0.31625	0	0.286498	0.243747	0.248001	0.29501	0.314592	0.174923	0.287966	0.155311	0.16051	0	0.124709	0.198555	0.170862	0.220235	0.311722	0.283232	0.273647	0.145127	0.285048	0.320332	0.247212	0	0.196295	0.300271	0.159762	0.168653	0.196231	0.195753	0.277663	0.316827	0.204391
MRPL4	0.11352	0.129622	0.172859	0.21927	0.168537	0.17823	0.323698	0.246019	0.266764	0.0983092	0.124194	0.134473	0.170809	0.422721	0.27132	0.329583	0	0.221128	0.247977	0.193274	0.256667	0.218551	0.139197	0.281472	0.156196	0.0946725	0.220245	0.136193	0.196607	0.100868	0.172291	0.305186	0.169731	0.166296	0.0722682	0.135845	0.240355	0.176491	0	0.162246	0.243622	0.0800529	0.239245	0.0828787	0.167288	0.209804	0.181225	0.206878
ICAM1	0.00460938	0.00821413	0.00602288	0.0120525	0.0129972	0.00595646	0.0078063	0.0112684	0.00668256	0	0.000793316	0.00960135	0.00405531	0	0.00481413	0.00518655	0	0.0160991	0.00392697	0.00648421	0.00518824	0.00580171	0	0.0117872	0.00492842	0.00366121	0	0.00571134	0.0156272	0.00642548	0.0068702	0.0142401	0.00627963	0.00714805	0	0.00168793	0.00470984	0.00101655	0	0.0106182	0.0129953	0	0.0086747	0	0.00503058	0.00539561	0.0118288	0.00416726
ICAM4	0.00131748	0	0.000391354	0.00121979	0	0	0	0	0.00102432	0	0	0	0	0	0	0	0	0	0	0	0	0	0	0	0	0	0	0	0	0	0	0	0	0	0	0	0	0	0	0	0	0	0	0	0	0	0	0
ICAM5	0.0662727	0.0660411	0.052335	0.0516083	0.0571246	0.0581391	0.10483	0.11655	0.112027	0.0452272	0.0623396	0.0484825	0.0934907	0.0969872	0.0860416	0.0886865	0	0.0724936	0.0640835	0.0968811	0.0860034	0.0842738	0.0297045	0.088377	0.105315	0.0467978	0	0.0439463	0.0500121	0.0583303	0.116223	0.110018	0.121217	0.100994	0.0317092	0.0716254	0.052518	0.0378074	0	0.0715643	0.0819009	0.0210042	0.0799663	0.0451761	0.088459	0.0823771	0.103	0.0434596
ZGLP1	0.0438034	0.0769232	0.0598485	0.0648438	0.0598071	0.0816097	0.155932	0.0829958	0.0751379	0.0704237	0.0490191	0.0417074	0.061494	0.0654331	0.0767596	0.0688127	0	0.0761021	0.0782364	0.0819211	0.0306548	0.0479729	0.0320993	0.0479964	0.0536044	0.0352468	0	0.0815469	0.0653521	0.0787422	0.0899281	0.065019	0.100815	0.103465	0.0420127	0.0651541	0.0950068	0.115286	0	0.0784182	0.0559925	0.0532211	0.0861309	0.108892	0.11984	0.0339782	0.101287	0.145776
AC011511.1	0.00811902	0.0402788	0.0909146	0.111207	0.0669776	0.0257266	0.157363	0.0772887	0.124954	0.0214493	0.0243934	0.0120125	0.0173379	0.164409	0.062462	0.204541	0	0.135797	0.0814703	0.0392415	0.0520347	0.0978395	0.0141063	0.185606	0.0164012	0.0154121	0	0.0166109	0.103266	0.0264168	0.0271473	0.0721244	0.0607011	0.104836	0.0212626	0.0436304	0.0962322	0.0813833	0	0.0884708	0.124862	0.0267624	0.0430733	0.0135419	0.0379183	0.057697	0.128179	0.143423
RAVER1	0.0328233	0.022956	0.0341284	0.0222027	0.0170076	0.0198373	0.0296533	0.0282801	0.0266914	0.0214706	0.00738316	0.0211063	0.0178929	0.031522	0.0524466	0.0591819	0	0.0358579	0.0196441	0.031118	0.0257128	0.0276541	0.0150787	0.0234541	0.0203688	0.0306721	0	0.013492	0.016643	0.0123223	0.0135492	0.0443699	0.0286573	0.0403491	0.0273218	0.0409082	0.0525234	0.0285092	0	0.0423696	0.0592754	0.0101627	0.0266051	0	0.0141545	0.058637	0.0295143	0.0227737
ICAM3	0.00167982	0.00104767	0.00136325	0.000980951	0.00248885	0.00390044	0.00714205	0.00228906	0.000471194	0.00199103	0	0	0.00653219	0	0.00660371	0	0	0	0	0	0	0.000832037	0	0	0	0	0	0.0022634	0.00135773	0.00271556	0	0	0.00145739	0	0	0.00105402	0.00381935	0.00127137	0	0	0.00344471	0	0	0	0.00421741	0.00267249	0	0.0112133
TYK2	0.0801391	0.128647	0.133635	0.11204	0.124057	0.0814456	0.119509	0.104094	0.138094	0.0782556	0.0861023	0.0926658	0.115667	0.18754	0.199113	0.133981	0	0.122932	0.103214	0.128865	0.133542	0.124085	0.0528519	0.142452	0.0794847	0.0857356	0	0.0861738	0.094269	0.118031	0.0931965	0.147304	0.129872	0.104615	0.0299991	0.143054	0.122829	0.103818	0	0.112148	0.132972	0.0914039	0.115905	0.0474482	0.0963833	0.152125	0.186874	0.161998
CDC37	0.190614	0.174479	0.22387	0.270197	0.242859	0.209529	0.258366	0.24785	0.340367	0.11651	0.137034	0.11932	0.174769	0.453051	0.294372	0.318918	0	0.307402	0.32442	0.195353	0.31673	0.269814	0.159037	0.271531	0.188549	0.161668	0	0.142111	0.262713	0.171683	0.159027	0.363489	0.198705	0.145002	0.0979646	0.158267	0.195593	0.164994	0	0.199514	0.299902	0.126407	0.298982	0.100152	0.177663	0.23267	0.216475	0.141508
PDE4A	0.510606	0.520415	0.58169	0.428265	0.4421	0.525378	0.749938	0.646576	0.617287	0.489247	0.603705	0.573202	0.570981	0.702659	0.650982	0.499666	0	0.489253	0.690363	0.611422	0.666595	0.607169	0.421395	0.575767	0.599465	0.49217	0.561338	0.50049	0.566519	0.455898	0.653218	0.737714	0.615826	0.49841	0.423702	0.558683	0.801367	0.630132	0	0.530188	0.491608	0.568529	0.609152	0.506265	0.693409	0.483496	0.453249	0.544313
KEAP1	0.0691724	0.0689009	0.0772133	0.0607588	0.0671633	0.0624133	0.143831	0.107884	0.113713	0.0417768	0.0802868	0.0614516	0.0814362	0.113404	0.105662	0.0922523	0	0.059648	0.132855	0.0811428	0.0986638	0.0804558	0.151507	0.0971237	0.0888549	0.063758	0	0.0579093	0.0729323	0.0746869	0.0798113	0.113782	0.0812252	0.0591818	0.0331377	0.0654236	0.112405	0.0709475	0	0.0717787	0.081828	0.0618682	0.0898555	0.0377453	0.0764345	0.0765656	0.0652135	0.110399
S1PR5	0	0.00432319	0.00357614	0.00186476	0	0.00189197	0.00432496	0.00120386	0.00333667	0	0.0046613	0	0	0.00331377	0.00228638	0	0	0	0.00254053	0	0	0.00379018	0	0	0	0.0023312	0	0.00215783	0.0013606	0.00558209	0.00740509	0.0039907	0.0013627	0	0.00582117	0.00235531	0	0	0	0	0	0	0.00111285	0	0	0.00323746	0.00302532	0
ATG4D	0.0713604	0.0944094	0.122518	0.116665	0.0902949	0.114397	0.166827	0.151016	0.169177	0.0854942	0.0653226	0.0952411	0.144519	0.311772	0.166521	0.241708	0	0.179853	0.197798	0.129411	0.185361	0.153969	0.0617154	0.204865	0.146882	0.111028	0	0.0722332	0.128781	0.0829789	0.117783	0.251382	0.122798	0.092645	0.0689309	0.139714	0.155492	0.132144	0	0.120264	0.151089	0.0823948	0.134282	0.105516	0.114143	0.108545	0.120367	0.126267
KRI1	0.0462591	0.0493708	0.0715762	0.043399	0.0330682	0.0275408	0.062471	0.04243	0.0436679	0.056322	0.043169	0.0199891	0.0487704	0.0561353	0.081189	0.043269	0	0.0426887	0.0631176	0.0443296	0.0530721	0.044142	0	0.0794273	0.0434891	0.0397287	0	0.0392985	0.0340993	0.0643857	0.0554972	0.0527263	0.0525134	0.0245036	0.0346638	0.0488675	0.0587674	0.0654714	0	0.0288487	0.0659518	0.036669	0.030948	0.0281397	0.0519563	0.0665504	0.0289774	0.0846621
CDKN2D	0.0831708	0.100628	0.125144	0.128521	0.105805	0.120196	0.293829	0.160905	0.19438	0.0468114	0.125197	0.102316	0.0756977	0.197827	0.0989704	0.161921	0	0.119172	0.253635	0.0994918	0.121612	0.168149	0.0886606	0.213291	0.206561	0.138528	0	0.0955393	0.172422	0.0655012	0.122458	0.212043	0.130365	0.0989844	0.060379	0.088706	0.178612	0.152815	0	0.123599	0.099759	0.0577745	0.145404	0.092352	0.17844	0.123194	0.0799068	0.0996023
AP1M2	0	0.00461515	0.00939599	0.00684195	0.00685323	0.0032078	0	0.00328443	0.00560112	0.00120666	0	0.00205189	0	0	0.00385154	0.00447598	0	0.00841414	0.00377964	0.00117235	0.00534692	0.00255238	0	0.00433073	0.0056841	0.00545759	0	0.00908016	0.00622417	0.00548185	0	0.00137392	0.00317719	0.00257587	0.00634211	0.00415675	0.00608024	0.00248075	0	0	0.00851663	0	0.00513799	0	0.00381485	0	0.00294683	0.00400708
SLC44A2	0.183667	0.231369	0.209835	0.200015	0.216158	0.156246	0.101707	0.227728	0.257453	0.161337	0.142938	0.189897	0.144756	0.267272	0.266614	0.30026	0	0.235779	0.170632	0.228882	0.248209	0.192129	0.157925	0.263228	0.177026	0.181208	0.429863	0.153775	0.145587	0.174713	0.160743	0.227099	0.169169	0.162516	0.120422	0.185696	0.159043	0.169035	0	0.205791	0.26069	0.0829913	0.206559	0.0933277	0.140907	0.108584	0.283048	0.136867
ILF3	0.230377	0.282863	0.315495	0.28809	0.317488	0.336041	0.396374	0.345742	0.403183	0.251034	0.245467	0.26455	0.245191	0.441419	0.352643	0.376678	0	0.360372	0.47473	0.401169	0.435193	0.380682	0.225952	0.381272	0.287969	0.270126	0.220245	0.252568	0.303713	0.248742	0.243555	0.410108	0.302557	0.37714	0.178883	0.329438	0.330448	0.265552	0	0.305934	0.410085	0.212914	0.285242	0.182709	0.353519	0.333684	0.429678	0.297853
QTRT1	0.285619	0.423992	0.370108	0.404586	0.429485	0.284016	0.250064	0.376423	0.504185	0.219609	0.247818	0.296576	0.278807	0.677059	0.530718	0.553076	0	0.548931	0.340406	0.417762	0.438434	0.433203	0.0793806	0.481686	0.2534	0.305063	0.791454	0.234044	0.407014	0.32132	0.309113	0.514603	0.418901	0.331703	0.197713	0.396076	0.30559	0.310171	0	0.331347	0.549631	0.256456	0.454919	0.162091	0.315899	0.332319	0.574925	0.153015
DNM2	0.31687	0.380502	0.43764	0.366144	0.3907	0.269429	0.310575	0.430803	0.438076	0.396858	0.294857	0.360854	0.333448	0.535423	0.622117	0.473168	0	0.444684	0.372683	0.420374	0.416352	0.485659	0.526824	0.457231	0.287556	0.340199	0.561338	0.255159	0.349264	0.303286	0.391141	0.46118	0.461892	0.398832	0.321581	0.490165	0.384114	0.365235	0	0.379749	0.466621	0.272493	0.366503	0.21955	0.301114	0.636587	0.651945	0.415664
TMED1	0.00733195	0.00522852	0.0113791	0.0146971	0.00881905	0.00637465	0.014936	0.0174917	0.0219669	0.00771076	0.00711956	0.00934069	0.0139633	0.0269712	0.0146872	0.0246422	0	0.0121991	0.025922	0.00982242	0.0114985	0.0103065	0.0136718	0.0230608	0.0106384	0.00116722	0	0.00695829	0.00590029	0.00635487	0.0155112	0.0199164	0.0125125	0.00464153	0.00119568	0.00493701	0.0193014	0.00854681	0	0.0110717	0.0120569	0.00427187	0.0199416	0	0.00863319	0.0149404	0.0180791	0.00242464
C19orf38	0.0027172	0.00956573	0.0191228	0.021801	0.0101786	0.0198381	0.0222317	0.00636472	0.0152103	0.0151352	0.00899893	0.00498098	0.00650356	0.0226277	0.00671457	0.0145099	0	0.0169793	0.0175251	0.00731106	0.0035757	0.0159738	0.0143636	0.0202289	0.00914491	0.0076088	0	0.00624182	0.021439	0.00526645	0.00546653	0.00646566	0.0121345	0.0181447	0.0117239	0.0131479	0.0171767	0.0116858	0	0.00735861	0.0100328	0.00441146	0.0149967	0.00976459	0.00678044	0.0121901	0.0135801	0.0638882
CARM1	0.167606	0.17127	0.197412	0.175953	0.172413	0.194004	0.260145	0.209689	0.253438	0.183601	0.126598	0.165269	0.216691	0.328173	0.220535	0.250104	0	0.205609	0.212093	0.201488	0.215409	0.279391	0.112289	0.239735	0.181073	0.194002	0.220245	0.155972	0.205679	0.150308	0.184913	0.24992	0.237	0.196675	0.122943	0.185142	0.241265	0.23272	0	0.247476	0.202548	0.172815	0.190545	0.152163	0.253453	0.2459	0.251526	0.29538
YIPF2	0.0683395	0.110354	0.147427	0.15681	0.114004	0.0751779	0.150426	0.147362	0.239219	0.103662	0.0882889	0.100288	0.104607	0.247446	0.174161	0.209399	0	0.160756	0.16736	0.135655	0.152585	0.155876	0.155507	0.245206	0.114173	0.0974289	0	0.0697866	0.0800496	0.101077	0.100896	0.202536	0.114083	0.143392	0.062065	0.119055	0.16434	0.15296	0	0.135138	0.186971	0.0899173	0.140032	0.063355	0.0891341	0.117954	0.154957	0.0984529
TIMM29	0.0962369	0.105294	0.0965454	0.082791	0.0767404	0.0608899	0.107373	0.119401	0.157669	0.0888845	0.0607493	0.0936256	0.0642114	0.150672	0.131524	0.158334	0	0.161769	0.135036	0.0810009	0.126206	0.170468	0.0503841	0.181289	0.0532213	0.0816596	0	0.0698792	0.0564802	0.062966	0.0914274	0.162428	0.0958568	0.0987481	0.100542	0.115642	0.105482	0.0828522	0	0.100175	0.133748	0.0438136	0.100045	0.0603518	0.0839913	0.106789	0.0979355	0.160496
SMARCA4	0.58179	0.636554	0.712495	0.597297	0.567271	0.454525	0.745712	0.712819	0.777933	0.666255	0.519164	0.660583	0.683564	0.792651	0.912268	0.666099	0	0.72301	0.631039	0.672216	0.66782	0.852518	0.913853	0.798238	0.535212	0.566373	0	0.390689	0.526806	0.498019	0.637109	0.741647	0.792971	0.754782	0.66447	0.835104	0.763466	0.71277	0	0.661182	0.76309	0.591197	0.604611	0.486663	0.606568	0.80421	0.991869	0.997578
LDLR	0.0697359	0.134072	0.0471815	0.0730034	0.0667837	0.0504735	0.169793	0.0652745	0.0646878	0.0428169	0.0281583	0.0583862	0.0278815	0.0366979	0.170719	0.0626943	0	0.0518413	0.0399879	0.0342229	0.0700814	0.0428386	0.0136718	0.0923753	0.0383529	0.0264914	0	0.0700377	0.0472918	0.0680927	0.0797729	0.0881978	0.0691368	0.0835443	0.0122191	0.0401709	0.0794535	0.0746363	0	0.0123335	0.0948396	0.0396652	0.142278	0.0438271	0.130468	0.373021	0.090448	0.209026
SPC24	0.00339671	0.00679579	0.00760819	0.00835078	0.00324784	0.00603715	0.00478462	0.00650523	0.00730894	0.00164568	0	0.00374811	0.00884575	0	0.0106203	0.015003	0	0.00701657	0.00862569	0.00359187	0.00619605	0.00361164	0	0.0102717	0.00233505	0.00850756	0	0.00707542	0.00767829	0.00893411	0.00206635	0.0143791	0.00766216	0.00434305	0	0.00421257	0.00622395	0.00766255	0	0.00522543	0.00903592	0.011988	0.0102965	0	0.00181534	0.0156859	0.00538272	0.00357369
KANK2	0.0498449	0.050217	0.0682572	0.0390935	0.0295174	0.0328109	0.0679315	0.0415018	0.034446	0.0325736	0.0221014	0.0400105	0.0365153	0.0930803	0.0604711	0.0292231	0	0.0544252	0.0375304	0.0548174	0.039247	0.0591399	0.0715394	0.0540782	0.0382942	0.031496	0	0.0402836	0.0405684	0.0432577	0.041839	0.0800741	0.054827	0.0274713	0.0279463	0.0401563	0.0879166	0.0640189	0	0.064674	0.0200811	0.0485043	0.089627	0.0140843	0.0435745	0.00901348	0.0633239	0.0700494
DOCK6	0.0198758	0.0381236	0.0909624	0.154853	0.0548968	0.0397346	0.0346684	0.0486046	0.0815299	0.026016	0.0265112	0.0212624	0.00673673	0.16373	0.0452003	0.112967	0	0.132962	0.0821496	0.0520294	0.0549346	0.0860197	0	0.111925	0.0155476	0.0182406	0	0.0477716	0.0988736	0.0539546	0.0189599	0.125634	0.0458972	0.11912	0.0147692	0.048873	0.0465369	0.0220094	0	0.0457912	0.0474674	0.0301821	0.120805	0.00534125	0.0173826	0.0125784	0.0648313	0.0656255
ANGPTL8	0	0	0.00545572	0.000888948	0.00176484	0.0032623	0.00110185	0.00139504	0.00335087	0.00681453	0	0.000840182	0.00335942	0	0.00315564	0.00233687	0	0	0.000943926	0.00648962	0.00476069	0.00233509	0	0	0	0.00129557	0	0.00154093	0.00665283	0.00583906	0.00463217	0.00767906	0.00214462	0	0.00295823	0	0.00269057	0.00299586	0	0.00128971	0.000965372	0.00170944	0.0116613	0.0081386	0.00132792	0	0.00187952	0.0494821
TSPAN16	0	0.00188627	0.0120976	0.0255328	0.015644	0.00946469	0.00414639	0.00304092	0.0206539	0	0.00149409	0.00950486	0.00154997	0.0138298	0.00522115	0.0154946	0	0.0109357	0.0115313	0.00151825	0.0144364	0.0198492	0	0.0230836	0.0122953	0.0102181	0	0.00744065	0.0172999	0.0144243	0.0111297	0.0162753	0.00388797	0.0184206	0.00318284	0.00426371	0.00793033	0.00763395	0	0.00529517	0.00867271	0.00700413	0.0153888	0.00395637	0.00305601	0.00951983	0.0156413	0.0160374
RAB3D	0.0885396	0.0788481	0.0756567	0.0636121	0.0542159	0.049357	0.0524168	0.0527786	0.0793976	0.0684802	0.0396152	0.0498673	0.0326376	0.119042	0.0811194	0.0648094	0	0.0749455	0.0500808	0.0740655	0.0497193	0.0786546	0.0854087	0.0690268	0.0480222	0.0373688	0	0.0227928	0.0435302	0.0543307	0.0536344	0.0752728	0.0466902	0.0514806	0.0576448	0.0779231	0.0653882	0.0456655	0	0.0644819	0.0582204	0.0440891	0.0706598	0.0327993	0.0355326	0.0386769	0.0711972	0.0504941
CCDC159	0.052908	0.0478918	0.053665	0.0777215	0.0409361	0.0439181	0.0438365	0.063887	0.0676571	0.0415215	0.0352333	0.0377247	0.0439278	0.0851268	0.0818737	0.0607545	0	0.0607897	0.0511354	0.0623195	0.0383749	0.058635	0.0831742	0.0810223	0.0416745	0.0285967	0	0.0427456	0.0599509	0.0415603	0.0899004	0.084327	0.0825628	0.0658564	0.0249279	0.0659521	0.0521572	0.0439819	0	0.0441453	0.0654188	0.0434164	0.0764955	0.0280335	0.0458809	0.0275118	0.0971373	0.0494722
PLPPR2	0.0882069	0.116568	0.141194	0.125291	0.122532	0.107987	0.223173	0.19041	0.173039	0.0889163	0.116038	0.0817746	0.123986	0.167361	0.132796	0.119399	0	0.088301	0.201293	0.136286	0.128794	0.145163	0.0136718	0.13452	0.134711	0.0981064	0	0.120833	0.119925	0.13357	0.219295	0.202937	0.170205	0.122182	0.0681087	0.0843679	0.163508	0.134309	0	0.106758	0.0875791	0.096162	0.171194	0.157385	0.138609	0.251446	0.100038	0.127245
SWSAP1	0.00247777	0.00314322	0.0154316	0.0222355	0.00714429	0.0102909	0.0147453	0.00823143	0.0235692	0.00910254	0.00121107	0.00386137	0	0.0208036	0.00865909	0.0190277	0	0.0115358	0.0150232	0.00199776	0.0108901	0.00602479	0	0.025335	0	0.00137081	0	0.00882151	0.00988826	0.00700577	0	0.0178068	0.00803212	0.00984619	0.00228215	0.00747475	0.0160919	0.0140668	0	0.00165137	0.00747272	0.00180027	0.0188235	0.0205404	0	0.00557212	0.00730856	0.0134209
EPOR	0.0195209	0.0195572	0.0360427	0.0370333	0.0209538	0.0178762	0.0453905	0.0309039	0.0319939	0.0151485	0.021785	0.00952879	0.00311706	0.059707	0.0222771	0.0399208	0	0.0234503	0.0451447	0.0157663	0.031079	0.0323729	0.0076854	0.0390974	0.0229794	0.0204605	0	0.0227149	0.0354085	0.0139561	0.0144035	0.046208	0.0286475	0.0241248	0	0.0172539	0.0372465	0.0101679	0	0.0336113	0.0355352	0.0196319	0.0162296	0.0193999	0.0244345	0.0322194	0.0259291	0.0310641
RGL3	0.00645862	0.0147323	0.0151964	0.0281656	0.0315852	0.00555526	0.0106954	0.0112938	0.0138019	0.0122528	0.00434465	0.0146016	0.0127558	0.0127963	0.0210708	0.0172319	0	0.0201906	0.00399461	0.00581749	0.00648735	0.00971269	0.0154257	0.0159551	0.0107121	0.00542189	0	0.0101031	0.025638	0.0165709	0.00955369	0.0185376	0.00934513	0.00839462	0.0121704	0.0123824	0.00684495	0.0163931	0	0.0100999	0.0139192	0.0042851	0.0162414	0	0.00590704	0.0227936	0.00239907	0.0235163
CCDC151	0.0387401	0.0243823	0.0404167	0.0406447	0.0256806	0.0306243	0.0970801	0.0183567	0.0344778	0.0350313	0.0256418	0.0102116	0.0287431	0.0707477	0.0452386	0.034835	0	0.0284486	0.0183285	0.0364541	0.0240717	0.0280821	0.0394667	0.0283819	0.0189912	0.0390575	0	0.0347954	0.0330743	0.0418857	0.0510766	0.0228065	0.0520439	0.0451814	0.0209223	0.0304279	0.0576374	0.0607504	0	0.0316929	0.0301705	0.0343503	0.0238276	0.0472873	0.0578443	0.0176283	0.0661783	0.165027
PRKCSH	0.133968	0.139612	0.161523	0.163192	0.150186	0.139072	0.313055	0.198718	0.215813	0.156843	0.138614	0.136843	0.192282	0.206676	0.169167	0.140001	0	0.124664	0.213632	0.175462	0.186002	0.170802	0.09758	0.189952	0.203292	0.11411	0.220245	0.121931	0.192241	0.165754	0.208329	0.265223	0.224161	0.194055	0.115759	0.134519	0.251891	0.195436	0	0.141409	0.168099	0.132606	0.218707	0.177353	0.224538	0.0850921	0.188724	0.135631
ELAVL3	0.903023	0.878167	0.928205	0.796672	0.723255	0.769238	1.37446	1.09568	0.947597	0.868045	1.06062	0.997771	1.19306	1.00262	1.13763	0.85451	0	0.819917	0.990026	0.957603	0.900421	1.02952	1.15006	0.912743	1.01877	0.847275	0.853215	0.79616	0.786961	0.815739	1.10398	0.984334	1.12631	0.951347	0.85202	0.954306	1.15634	1.1716	0	0.892993	0.873338	1.02016	0.818881	0.840698	1.06096	0.91415	1.11728	1.20828
AC008481.3	0.000826473	0.00230712	0.00353769	0	0.00197094	0.00142472	0.00109043	0	0.00373744	0	0	0	0.00243482	0.00403954	0	0.00244047	0	0.00191517	0.00158978	0	0	0	0	0.0077089	0	0.00155938	0	0.00388903	0	0.00164577	0	0	0.000928014	0	0	0.00126857	0.00206747	0	0	0.00500359	0	0	0.00264532	0	0	0	0	0.00628975
ECSIT	0.27493	0.335697	0.337154	0.318641	0.303759	0.236404	0.320011	0.391058	0.412187	0.274464	0.250275	0.290851	0.26516	0.438599	0.529252	0.322983	0	0.329853	0.333204	0.349137	0.320542	0.349671	0.259277	0.366077	0.276994	0.3045	0	0.181502	0.328666	0.234198	0.310292	0.375005	0.398455	0.271521	0.299449	0.371174	0.300766	0.295999	0	0.24457	0.375932	0.266511	0.329651	0.227208	0.25882	0.335919	0.48439	0.240321
CNN1	0.0018799	0.003558	0.00379791	0.00799692	0.00737318	0.00592546	0.00480257	0	0.00518418	0	0	0.00136068	0.00203765	0.010481	0.000760852	0	0	0.00504733	0.00173413	0.00169615	0.00387095	0.00276443	0	0	0.00500307	0.00876341	0	0.00234456	0.00858333	0.000991881	0.00288148	0.0093597	0.00528837	0.00770136	0	0	0.00506934	0.00476545	0	0	0.0043049	0	0.00565211	0	0.00365142	0	0.00218437	0.00568792
ELOF1	0.055373	0.0650282	0.0876384	0.111712	0.0911458	0.0796619	0.188308	0.123378	0.130698	0.0496013	0.0516556	0.039296	0.108551	0.113128	0.0980324	0.138012	0	0.0591849	0.174272	0.0581262	0.0946811	0.120447	0.0334265	0.0637988	0.0823265	0.0765061	0	0.0763975	0.0992318	0.0626827	0.0692485	0.154598	0.0913936	0.0584673	0.0357868	0.0560156	0.113861	0.0872098	0	0.0957557	0.123367	0.057658	0.103018	0.064245	0.0908653	0.129224	0.0574604	0.0846004
ZNF627	0.0687062	0.0793403	0.0712067	0.0829815	0.062404	0.0750264	0.060867	0.0713878	0.0857141	0.0675454	0.0514274	0.0742107	0.107204	0.0721612	0.0869002	0.102666	0	0.0878761	0.0641587	0.0617186	0.106052	0.103429	0.109325	0.121596	0.0598828	0.0514036	0.429863	0.0573081	0.0608326	0.0645358	0.0663341	0.0701107	0.0660634	0.0639214	0.0367557	0.0903452	0.0576761	0.0440179	0	0.078931	0.107459	0.0369792	0.0838787	0.0292199	0.0579306	0.0871236	0.066346	0.148696
ACP5	0	0	0	0	0	0	0	0	0.00037963	0	0	0	0	0.00375005	0	0	0	0	0	0	0	0	0	0	0	0	0	0	0	0.00165015	0	0.00173339	0	0	0	0	0	0	0	0	0	0	0	0	0	0	0	0
ZNF823	0.0521675	0.0436279	0.0628622	0.0777563	0.0876715	0.0609862	0.0417293	0.0521582	0.0846198	0.0252028	0.0496091	0.0311446	0.0407477	0.0906328	0.0960783	0.0928081	0	0.0983319	0.0484162	0.0410238	0.0494669	0.0832353	0.00602196	0.0942097	0.0406722	0.0449206	0	0.0252259	0.0805411	0.0386551	0.0178306	0.0813428	0.0448044	0.062966	0.0475589	0.0346219	0.0678036	0.0659489	0	0.0497904	0.064333	0.0404968	0.0793691	0.0130164	0.0625861	0.0620338	0.107571	0.103119
ZNF441	0.0745202	0.0259935	0.0396277	0.0428631	0.0324336	0.0269703	0.0429177	0.0463636	0.0581757	0.0521177	0.0432953	0.041013	0.0320186	0.0483968	0.0677182	0.0553208	0	0.126899	0.085905	0.0446149	0.0654038	0.0942079	0.10675	0.073736	0.0642709	0.0551221	0	0.0193637	0.0299603	0.0334408	0.0350782	0.0606189	0.0301546	0.0396257	0.0504501	0.0437569	0.0387992	0.0376094	0	0.0498323	0.056837	0.0279332	0.0498222	0.0249368	0.0475469	0.0540563	0.0566275	0.0992651
ZNF491	0.00401222	0.015581	0.0144262	0.00736628	0.0140624	0.00755	0.013874	0.00416029	0.0116131	0.0110393	0.0206406	0.00241774	0.00135369	0.0140736	0.0169796	0.00751975	0	0.0110624	0.00850352	0.00781483	0.0104381	0.0125975	0.00602196	0.0156508	0.00484701	0.00845984	0	0.00676047	0.00727876	0.00657224	0.017731	0.0131899	0.00575132	0.0116941	0.0189505	0.00643488	0.0210264	0.00897249	0	0.00561203	0.01929	0.00676139	0.00185332	0	0.00567768	0.018577	0.00535922	0.0165002
ZNF440	0.0318167	0.0490713	0.0528913	0.0424954	0.0404907	0.0351096	0.0283201	0.0571382	0.0504133	0.0642761	0.0528915	0.0257608	0.0552274	0.0776548	0.0935316	0.0632573	0	0.0766588	0.0653986	0.0506922	0.0457816	0.0666432	0.0182625	0.0898068	0.0466301	0.0286494	0	0.019597	0.0375098	0.0420269	0.0414632	0.0406358	0.0354677	0.0383548	0.0589267	0.053081	0.0465768	0.0449939	0	0.0277871	0.049562	0.0496145	0.0654317	0.00788846	0.0474082	0.0747733	0.0956206	0.100032
ZNF439	0.0653736	0.0525066	0.0527161	0.0614637	0.0791169	0.0363195	0.0611292	0.0631565	0.0898891	0.0636915	0.0768746	0.0471153	0.052204	0.0733163	0.111351	0.0522982	0	0.0868607	0.0731571	0.0539114	0.0855003	0.0968488	0.205336	0.0970249	0.0454128	0.0713895	0	0.0320469	0.039984	0.0577334	0.0433837	0.0660734	0.050068	0.0851081	0.0582301	0.0465711	0.081418	0.0669737	0	0.0580854	0.0655443	0.0229627	0.0885196	0.0788439	0.0396458	0.0574491	0.133835	0.140075
ZNF69	0.0252346	0.0224906	0.0245142	0.0259159	0.0385898	0.0156036	0.0483201	0.0290478	0.0395883	0.0206765	0.0355896	0.0387553	0.0321324	0.0276263	0.0588055	0.029515	0	0.0561375	0.0319966	0.01753	0.0269935	0.0470263	0.0394667	0.0497238	0.00858442	0.0424558	0	0.00660135	0.0128266	0.0222685	0.0407729	0.0347523	0.0186675	0.0337613	0.00969768	0.0388445	0.049693	0.0381804	0	0.0352237	0.0318084	0.0173899	0.0212145	0.0261558	0.0279065	0.0104906	0.0489785	0.0757284
AC008770.2	0.0183772	0.0336573	0.0488914	0.0224266	0.0344469	0.0242507	0.030039	0.0329929	0.0400287	0.0295856	0.0213423	0.0211533	0.0295899	0.0315089	0.0387106	0.028717	0	0.0364394	0.0316683	0.0264805	0.0316175	0.0549029	0.0416164	0.0427197	0.0120093	0.0375117	0	0.0147268	0.0148203	0.0189761	0.0302462	0.0406192	0.044618	0.0266818	0.0472573	0.0442802	0.0394712	0.0348091	0	0.0407579	0.0427538	0.0215995	0.0426108	0.018114	0.0536944	0.0268463	0.0656324	0.0821472
ZNF763	0.0100005	0.00077109	0.0176598	0.00461665	0.0100802	0.0101731	0.00888658	0.00796342	0.0134996	0.0183457	0.00522133	0.0133135	0.00643907	0.0132267	0.0263442	0.0136076	0	0.0252948	0.00970783	0.0197269	0.0112	0.0253699	0.0172865	0.00356733	0.00931038	0.00448549	0	0.0100992	0.00529622	0.00823558	0	0.0166669	0.0129863	0.00707302	0.00256134	0.0157539	0.0054889	0.00493502	0	0.0127193	0.010932	0.0108776	0.0144367	0	0.00554515	0.0196401	0.0372951	0.019161
ZNF433	0.00259973	0.00792629	0.0129626	0.00756104	0.00749731	0.0113771	0.0144096	0.0181159	0.00965262	0.0121629	0.00902125	0.00510755	0.0107377	0.0159214	0.0198358	0.0179788	0	0.020171	0.0154278	0.0133219	0.0104157	0.0216665	0	0.0103876	0.00971427	0.00477031	0	0.0111038	0.00607366	0.00909428	0.0101631	0.0190765	0.00196694	0.0101804	0.00724365	0.0170579	0.0140174	0.0223775	0	0.0104517	0.0146087	0.00668608	0.0151703	0.0160939	0.0065809	0.00793519	0.0106866	0.0263889
AC008770.1	0.00156855	0.000674343	0.00234685	0.00104329	0.00637898	0.0021201	0.00183933	0.00248201	0.00168537	0	0	0.00102217	0	0.00385943	0	0.00202199	0	0	0.00187826	0.00137645	0	0.0021782	0	0.00279912	0.0028206	0.00125941	0	0.00170952	0.0112038	0.00141476	0	0	0.000929736	0	0	0.00235423	0.000625056	0	0	0	0.00271934	0	0	0	0	0	0.00626089	0.00433961
ZNF844	0.00620384	0.00873097	0.00707092	0.0133464	0.00760321	0.00743576	0.0046069	0.00355019	0.00538741	0.0167974	0.00117639	0.00373051	0.00867767	0.0105142	0.00650432	0.0138872	0	0.0034118	0.009871	0.00348751	0.00146326	0.0066215	0	0.00872987	0.00812992	0.00587537	0	0.00217457	0.00940428	0.0122012	0	0.0117112	0.00548813	0.00311474	0.00510331	0.00466602	0.0069944	0.0121899	0	0.00975192	0.0059167	0.00437274	0.00588362	0	0.00640315	0.00270364	0.0182026	0.0120003
ZNF20	0.0131254	0.0173681	0.0210393	0.038983	0.0262423	0.0119294	0.024268	0.020366	0.0242891	0.0078524	0.004702	0.0217317	0.013708	0.012764	0.0225289	0.0306999	0	0.0237055	0.0154211	0.0242373	0.0173239	0.0276567	0	0.0141278	0.0204523	0.0175981	0	0.0168637	0.0150736	0.0125245	0.0260377	0.0283723	0.0129841	0.0235551	0.0107262	0.010653	0.0235559	0.0297475	0	0.0312923	0.0264147	0.0198166	0.0167031	0	0.0233528	0.0231861	0.0258771	0.0874641
ZNF625-ZNF20	0.00111149	0	0.000428676	0	0	0	0	0	0.000735941	0	0.0024143	0.00205879	0.00565668	0	0.000720267	0	0	0.00251518	0.000844233	0	0.00133875	0.00086977	0	0	0.00176765	0.00393017	0	0	0	0	0.0010567	0	0.000893398	0	0	0	0.00134297	0.0030347	0	0	0	0	0	0	0	0.00534224	0.00304235	0
ZNF136	0.0897045	0.0701864	0.0900022	0.0547863	0.0596565	0.0712079	0.0462979	0.110303	0.111841	0.0935098	0.103065	0.101298	0.0954323	0.13417	0.0910155	0.120744	0	0.0882247	0.135478	0.0678957	0.0820601	0.159582	0.086618	0.133724	0.053019	0.0754725	0	0.0628958	0.101361	0.0576761	0.0834492	0.151999	0.0987856	0.0820272	0.0761659	0.0847904	0.0748854	0.0575479	0	0.0789933	0.0609189	0.0803039	0.0992566	0.0194727	0.0444705	0.0865613	0.0800259	0.161589
ZNF44	0.265303	0.282707	0.327023	0.384483	0.340491	0.308819	0.251356	0.330259	0.438734	0.364298	0.304037	0.312913	0.314247	0.486645	0.444063	0.422564	0	0.517877	0.347379	0.334926	0.411155	0.447653	0.273961	0.46721	0.271872	0.269557	0.209618	0.214233	0.311011	0.240101	0.285463	0.444213	0.428891	0.368602	0.243513	0.40693	0.373659	0.295536	0	0.335596	0.398493	0.237109	0.348881	0.189791	0.302307	0.390196	0.422471	0.379432
ZNF563	0.00657904	0.00632605	0.0126059	0.0250166	0.0118173	0.00452496	0.0177688	0.0147043	0.0234624	0.012462	0.0195548	0.0128065	0.00818006	0.0369123	0.0136103	0.015123	0	0.0248897	0.0193931	0.0115068	0.0166777	0.0333627	0.0402255	0.0413032	0.00481662	0.00353278	0	0.00497743	0.0124569	0.00511861	0.00467956	0.0209707	0.0138521	0.0145027	0.01631	0.013267	0.018737	0.0128449	0	0.0169179	0.0189212	0	0.0155338	0.0113444	0.0130194	0.0249428	0.0150049	0.0635724
ZNF442	0.00703217	0.00727792	0.0102941	0.00924628	0.00826953	0.0111529	0.00342294	0.00840594	0.00763105	0.00788328	0.00707072	0.0127858	0.00497615	0.0170605	0.00835822	0.0111851	0	0.0411015	0.0144456	0.0189507	0.00782204	0.0092717	0	0.0133295	0.0112141	0.00684823	0	0.00229457	0.00784334	0.0111112	0.00321191	0.0222835	0.00450204	0.0135196	0.00573571	0.0153127	0.0127174	0.00258556	0	0.0111426	0.0225893	0.00840602	0.00356715	0	0.00656204	0.00193643	0.0171975	0.0107786
AC008758.5	0.0674012	0.0655498	0.0425974	0.0288749	0.0270128	0.0366125	0.0165072	0.0396048	0.0575014	0.0253879	0.0321211	0.045934	0.038439	0.0556184	0.0769345	0.0607156	0	0.0845361	0.0412429	0.0467042	0.0652722	0.119276	0	0.0673437	0.0474817	0.0550963	0	0.0184945	0.0595954	0.0442542	0.0448718	0.150487	0.0402018	0.0544941	0.0844906	0.0400587	0.0600359	0.0373205	0	0.0559492	0.0419787	0.0635701	0.0967575	0.0297002	0.0115032	0.0538371	0.0447632	0.113205
AC008758.6	0.138541	0.0850997	0.103589	0.0787003	0.126232	0.0841428	0.100938	0.107429	0.151226	0.0806162	0.131441	0.0821713	0.0758984	0.148146	0.119452	0.118941	0	0.149893	0.10302	0.139305	0.149899	0.169268	0.0240555	0.109212	0.0964396	0.106376	0	0.0699936	0.161767	0.0708719	0.0993154	0.306171	0.0881966	0.0733871	0.173976	0.109098	0.106878	0.0761157	0	0.139037	0.128361	0.107928	0.165751	0.0572025	0.0772731	0.117919	0.0680811	0.134252
AC008758.1	0.0378994	0.0387998	0.0386572	0.0373873	0.0402651	0.0308622	0.00250287	0.0389336	0.0568364	0.0189104	0.0498997	0.0614869	0.0606956	0.0594211	0.0742287	0.0519102	0	0.0698982	0.0386722	0.0448581	0.0528881	0.0581767	0.0076854	0.0781888	0.0285852	0.0207225	0	0.0183696	0.0383963	0.0188112	0.0201001	0.0438085	0.0527039	0.0276743	0.0517988	0.0616916	0.0282188	0.0467738	0	0.0420734	0.0426265	0.0304518	0.0548246	0.00817927	0.0198648	0.09238	0.11475	0.0296204
AC010422.6	0.0375412	0.037507	0.0533673	0.0478783	0.0523657	0.0479855	0.0444953	0.040612	0.0591617	0.0315941	0.0295299	0.0346941	0.0418732	0.0546429	0.0454993	0.0425799	0	0.054449	0.0508883	0.042032	0.0386685	0.0523326	0.0277431	0.0347978	0.0487793	0.047468	0	0.0175027	0.0606145	0.0336388	0.045648	0.0787657	0.0502507	0.0380864	0.0594149	0.035536	0.0442153	0.0220617	0	0.0505958	0.0343129	0.0313719	0.0319044	0.0198803	0.0482032	0.0281916	0.0409357	0.0753326
ZNF490	0.0818593	0.112564	0.172373	0.274667	0.193153	0.106584	0.116508	0.139366	0.213236	0.0994153	0.109688	0.0896559	0.0522377	0.288877	0.188953	0.238072	0	0.240398	0.166664	0.11149	0.178955	0.205671	0.104	0.279816	0.0749213	0.0801657	0	0.0946466	0.231435	0.139257	0.097123	0.310533	0.124973	0.160701	0.0912586	0.140801	0.176441	0.149225	0	0.129223	0.181165	0.11328	0.224951	0.0584837	0.104473	0.150624	0.200005	0.125333
ZNF791	0.273838	0.274141	0.282746	0.243652	0.269436	0.229483	0.328557	0.285129	0.302884	0.254458	0.204564	0.267157	0.229383	0.314953	0.286335	0.250607	0	0.218789	0.292191	0.274461	0.270404	0.334326	0.174387	0.310871	0.247525	0.294226	0	0.207907	0.283693	0.201857	0.177362	0.355087	0.270739	0.209821	0.203518	0.263172	0.281632	0.262563	0	0.269964	0.250523	0.208057	0.247935	0.153612	0.227506	0.291755	0.241093	0.295583
AC010422.3	0	0.00495233	0.00493439	0.00268034	0.00362922	0.000885312	0.00611133	0.0079286	0.00208336	0.00474585	0	0.00263707	0.00516139	0.0035001	0.00471375	0.00576268	0	0.00155207	0.00360795	0.00243292	0	0.00194476	0	0.00247251	0.00185729	0	0	0.00232731	0.00597927	0.00329095	0.00429727	0.0119815	0.00546839	0.00526491	0.00238341	0.00713515	0.00689606	0	0	0.00493404	0.00656682	0.0055597	0.00669808	0.00395637	0.00575916	0.00291539	0	0.0112571
MAN2B1	0.0478811	0.085202	0.0863406	0.0791237	0.078053	0.0360512	0.0504852	0.0972049	0.0969027	0.0704576	0.0324275	0.054952	0.0635261	0.109844	0.0841698	0.0891528	0	0.0982959	0.0505766	0.093076	0.078007	0.0883303	0.0528559	0.0748009	0.0480599	0.05798	0	0.0527698	0.0593719	0.0528734	0.0847877	0.109225	0.0633592	0.0886121	0.042091	0.0980158	0.0588066	0.0567967	0	0.101216	0.079943	0.0597739	0.0892705	0.0273689	0.0387984	0.0705822	0.11048	0.0801782
AC010422.5	0	0	0.000648109	0	0	0	0.00107575	0.00114242	0.000935511	0	0	0	0.00353542	0	0	0.000782095	0	0	0	0.00113346	0.00324406	0.00186449	0	0.00378035	0	0	0	0.00264312	0	0	0	0	0.000446437	0	0	0	0.000806623	0	0	0	0	0	0	0	0	0	0.00163708	0
WDR83	0.0780852	0.0633655	0.0771242	0.0889746	0.0920624	0.0655723	0.0811633	0.103564	0.121514	0.0631305	0.0440243	0.0568024	0.0840261	0.211465	0.123331	0.168092	0	0.107281	0.109676	0.0841529	0.0987139	0.111497	0	0.185523	0.0603033	0.0522653	0	0.0378866	0.0792594	0.0787131	0.078252	0.124843	0.0818221	0.0969356	0.037099	0.109174	0.0965525	0.0849127	0	0.0779474	0.124741	0.052912	0.109837	0.0514231	0.049669	0.0924169	0.108779	0.0943368
WDR83OS	0	0	0.000571677	0.00110349	0	0.00143301	0.00145906	0.00266275	0.00108405	0	0.00275113	0	0	0.00374819	0	0	0	0.0013563	0.00122879	0.00260623	0	0.00079196	0	0	0	0	0	0	0	0.00274596	0.00488058	0	0	0.00163044	0	0.00344231	0.0020945	0	0	0	0.00132941	0	0.00266041	0	0	0	0.00331299	0.0287407
DHPS	0.0814864	0.0768034	0.117601	0.16728	0.102918	0.109397	0.255455	0.134779	0.157596	0.0727054	0.0513324	0.0577739	0.107134	0.197145	0.123829	0.154558	0	0.121676	0.186162	0.0891805	0.0978192	0.143212	0.0349737	0.108834	0.0884633	0.106506	0	0.115165	0.176308	0.112834	0.136327	0.152984	0.103918	0.118714	0.0587206	0.0821016	0.167686	0.107942	0	0.112392	0.106237	0.0472757	0.0844451	0.0613143	0.126286	0.0983175	0.0836495	0.128677
FBXW9	0.0191678	0.0484381	0.0406333	0.0587962	0.0374718	0.0282377	0.0404706	0.0502633	0.0680353	0.0317079	0.0290503	0.0189294	0.026017	0.0660694	0.0399652	0.0689596	0	0.0544171	0.0519118	0.0442389	0.0521346	0.0419723	0.0519505	0.0577952	0.0141192	0.032464	0	0.0201954	0.0243875	0.0340539	0.0296509	0.0530215	0.0371639	0.0399596	0.00781117	0.0562627	0.0355497	0.0386754	0	0.0266783	0.0598784	0.0118746	0.0406003	0.0188949	0.0176316	0.0399783	0.0627973	0.0294077
TNPO2	0.253181	0.291864	0.38741	0.348997	0.319472	0.333575	0.487065	0.358555	0.437928	0.299335	0.292445	0.246766	0.364934	0.393509	0.426206	0.336572	0	0.347178	0.447703	0.416615	0.359732	0.400494	0.206218	0.472041	0.411807	0.288001	0	0.297054	0.430519	0.310777	0.341156	0.405393	0.395286	0.33969	0.170786	0.356225	0.373211	0.35565	0	0.344506	0.351464	0.228459	0.348254	0.249281	0.38746	0.32971	0.425838	0.323073
TRIR	0.106979	0.105718	0.133017	0.12383	0.138429	0.117647	0.261426	0.174844	0.231925	0.0806074	0.113194	0.0815532	0.12937	0.269222	0.137846	0.180702	0	0.153473	0.296124	0.117951	0.181461	0.186313	0.122935	0.254374	0.125396	0.11181	0	0.085702	0.119252	0.1121	0.162377	0.224253	0.136882	0.117605	0.0774645	0.106374	0.211786	0.123705	0	0.11219	0.122833	0.0722203	0.151434	0.101841	0.128905	0.130612	0.144385	0.135196
BEST2	0	0	0.00235614	0.00261193	0.00156944	0	0.0031413	0.00427117	0.000511773	0	0	0	0	0.00335238	0.00127803	0.00148472	0	0	0.00093332	0	0	0	0	0.00489519	0.0054563	0.00220654	0	0	0.00157244	0	0	0.00236631	0.000676151	0.00631346	0	0.00165869	0.00188259	0.00101655	0	0.0036682	0.00127241	0	0.00374227	0	0.00105945	0.00267249	0	0.005223
HOOK2	0.285776	0.408636	0.670467	0.879099	0.68768	0.33266	0.772279	0.688655	1.02481	0.48111	0.373809	0.35678	0.47093	1.33106	0.827607	1.13143	0	0.96123	0.760669	0.547116	0.748609	0.884879	0.331249	1.15967	0.297019	0.369845	0.429412	0.382625	0.725229	0.402772	0.479258	1.00602	0.607223	0.762906	0.340142	0.650165	0.980201	0.794582	0	0.643315	0.890038	0.422874	0.724471	0.169605	0.485506	0.391955	0.97327	0.452933
JUNB	0.0288289	0.01197	0.0164627	0.0322986	0.0446045	0.0260515	0.0734181	0.0535686	0.0603507	0.0289688	0.0372696	0.0256091	0.0387643	0.0459394	0.0266903	0.0401216	0	0.0144182	0.0742247	0.0184489	0.0395161	0.0540912	0.0519698	0.0431794	0.0865934	0.0262103	0.220245	0.0274204	0.0702269	0.0286864	0.044671	0.0849056	0.0336257	0.0282854	0.01419	0.0208599	0.0428401	0.052918	0	0.0440594	0.0394938	0.0260641	0.0274373	0.0320746	0.0325766	0.0398947	0.0237662	0.0531128
THSD8	0.011644	0.0289924	0.0583141	0.088112	0.0493651	0.0229063	0.0320341	0.0386693	0.0774142	0.0212331	0.0183281	0.0204	0.0355982	0.0851516	0.0604611	0.0632182	0	0.0764179	0.0377638	0.030234	0.0390728	0.0562768	0.0897779	0.0552425	0.0261227	0.00922567	0.209618	0.0207723	0.0554254	0.0178883	0.0119047	0.0502942	0.0265887	0.0552859	0.0218414	0.0388653	0.046791	0.0328111	0	0.0406569	0.0616285	0.0326754	0.0302319	0.0116406	0.0134466	0.018504	0.072541	0.0291944
RNASEH2A	0.00949388	0.00202987	0.00234615	0.00110403	0.00312781	0	0.00194224	0.0036808	0.0029696	0	0	0	0	0.00356914	0.00279977	0.00662569	0	0.00224487	0.00606194	0.00398043	0.00143071	0.0030143	0	0.00451125	0.0114376	0	0	0	0.000972645	0.00493256	0	0.00640482	0.00177146	0.00380795	0.00155957	0.0021171	0.00924686	0.00384694	0	0.00198792	0.0018058	0.00215649	0.00557793	0	0.00718363	0.00225203	0	0.00553558
MAST1	0.60041	0.739496	0.75029	0.672044	0.677794	0.610096	1.18354	0.865361	0.925546	0.648843	0.622851	0.665038	0.78971	1.22336	1.03547	0.970491	0	0.942579	0.773152	0.824728	0.762588	1.00143	0.655046	0.929827	0.717457	0.606321	0.209618	0.5858	0.700392	0.636776	0.823552	1.01921	0.937352	0.79226	0.583195	0.77457	1.14156	0.901343	0	0.781137	0.991783	0.728247	0.824356	0.599231	0.83916	0.485161	1.15701	0.708103
DNASE2	0.0154627	0.0184674	0.0181151	0.024445	0.0175155	0.0121466	0.0215546	0.0213069	0.0486421	0.00659308	0.0135797	0.0145646	0.0171792	0.0408393	0.017574	0.0315514	0	0.0347623	0.0338025	0.0268555	0.021993	0.043087	0.0172865	0.0247656	0.0254307	0.0189697	0	0.00569743	0.0209444	0.0133775	0.0182923	0.0402756	0.0187505	0.0142937	0.0113964	0.0186503	0.0205414	0.0231159	0	0.0155992	0.0164719	0.00863744	0.0525206	0.00428134	0.0159765	0	0.020498	0.0198273
KLF1	0	0	0	0	0	0	0	0	0	0	0	0	0	0	0	0	0	0	0	0	0	0	0	0	0	0	0	0	0	0	0	0	0	0	0	0	0	0	0	0	0.00277505	0	0	0	0	0	0	0
GCDH	0.107341	0.115318	0.0878083	0.0878864	0.0843555	0.0590437	0.121037	0.0891864	0.101406	0.0943521	0.0736973	0.0795207	0.093986	0.0846162	0.182117	0.111402	0	0.0918107	0.0762721	0.0968658	0.10789	0.102819	0.122127	0.0745569	0.0786842	0.0767054	0	0.0654086	0.0640229	0.0787278	0.0870295	0.0707093	0.0848901	0.108811	0.0531588	0.110983	0.0954853	0.0944484	0	0.0914987	0.0851949	0.0448282	0.0962962	0.0603469	0.0745188	0.0739534	0.144801	0.12383
SYCE2	0.0402188	0.0116292	0.0323287	0.0497253	0.0330362	0.0141722	0.0286993	0.0259015	0.0338145	0.0181642	0.0095103	0.0225356	0.00220749	0.0506503	0.0341639	0.0392241	0	0.0321249	0.020304	0.0255207	0.0342043	0.0277456	0.0549585	0.0220244	0.0114663	0.0150141	0	0.0177403	0.0330462	0.0215598	0.0216564	0.0300851	0.0223599	0.0415516	0.0170154	0.0189197	0.034192	0.0223622	0	0.0176511	0.0247308	0.00922499	0.0531624	0.02566	0.0125048	0.0265197	0.0273217	0.11102
FARSA	0.0961285	0.108565	0.147227	0.131533	0.105982	0.114391	0.16646	0.165789	0.257733	0.110921	0.091443	0.102102	0.172017	0.307231	0.166415	0.199307	0	0.183937	0.256189	0.157078	0.172569	0.222485	0.107798	0.245651	0.13472	0.10536	0.209618	0.0833898	0.131069	0.106419	0.105413	0.205206	0.135612	0.153184	0.056921	0.139278	0.141768	0.144157	0	0.118097	0.156685	0.085471	0.170934	0.0657429	0.150926	0.138907	0.178315	0.124771
CALR	0.104279	0.105112	0.13271	0.160026	0.134191	0.108108	0.339799	0.224815	0.21871	0.114075	0.124741	0.0775089	0.157446	0.232133	0.13346	0.177845	0	0.161702	0.324581	0.129042	0.20243	0.146243	0.0609172	0.165483	0.224339	0.0987305	0.220245	0.161637	0.174362	0.125663	0.127688	0.173034	0.149212	0.143592	0.0468067	0.0913885	0.197759	0.205893	0	0.0913685	0.126821	0.0816235	0.154126	0.171396	0.181525	0.125507	0.0995137	0.0982706
RAD23A	0.151881	0.164468	0.241936	0.241477	0.168005	0.201204	0.38723	0.262565	0.314847	0.124604	0.186473	0.183348	0.217875	0.531223	0.19769	0.338037	0	0.284426	0.384122	0.17463	0.241529	0.327675	0.0683075	0.354164	0.252361	0.18275	0	0.133675	0.286035	0.162853	0.230402	0.337766	0.197016	0.195751	0.119074	0.170091	0.236127	0.244103	0	0.162075	0.264147	0.145808	0.259721	0.0906877	0.166136	0.24839	0.202846	0.202612
GADD45GIP1	0.0781427	0.0691075	0.0962256	0.115544	0.0723292	0.0715477	0.246305	0.117742	0.135366	0.0581341	0.0750486	0.0553853	0.0937032	0.106663	0.0543845	0.087249	0	0.0639414	0.225997	0.060272	0.0974326	0.0983613	0.0501495	0.132581	0.126004	0.0461435	0	0.0763349	0.0828651	0.057153	0.0938503	0.106055	0.0841181	0.0649496	0.0339278	0.059631	0.0878116	0.0917783	0	0.0813322	0.0574435	0.0338163	0.0779467	0.0934966	0.0962985	0.0970168	0.0433912	0.0663823
DAND5	0	0.00075434	0.00256281	0.000708279	0.00224436	0.00201568	0.00325531	0.00170326	0.00180805	0.00341259	0.00169355	0	0	0.0123736	0.00688856	0.00142083	0	0.00367117	0.00282373	0.00473312	0.00249408	0.00262078	0	0.00207622	0.00114905	0.00311506	0	0.00301927	0.00352112	0.00202632	0	0.00175914	0.000491875	0.000956506	0.000894143	0.00414872	0.00300401	0.00138745	0	0.00745107	0.00155937	0	0.0014699	0	0.00462167	0	0.00244556	0.00190487
NFIX	0.0712124	0.0661165	0.0842241	0.0772141	0.0684215	0.051761	0.120264	0.116907	0.137039	0.0421282	0.0503892	0.0486484	0.0896866	0.150694	0.0830659	0.11212	0	0.0703906	0.0649006	0.0625272	0.074919	0.0676573	0.109417	0.0951991	0.0775631	0.0686665	0.220245	0.0611665	0.0812454	0.0763357	0.144631	0.14961	0.113147	0.0667247	0.0371572	0.0537172	0.0798083	0.0980693	0	0.0597536	0.0609913	0.0423208	0.0812464	0.0460249	0.0538229	0.0669594	0.111493	0.0974096
LYL1	0	0	0	0.00130456	0	0	0.00278059	0.00136243	0	0	0	0	0	0	0	0	0	0	0	0	0	0	0	0	0	0	0	0.00107634	0	0	0	0	0.000517619	0	0	0.000780928	0.000985275	0	0	0	0	0	0	0	0	0	0	0
TRMT1	0.112083	0.120064	0.124437	0.11151	0.105445	0.102566	0.138963	0.125599	0.166318	0.109763	0.0719311	0.0983544	0.165255	0.234675	0.172416	0.163823	0	0.142032	0.105665	0.119715	0.147782	0.135399	0.080785	0.199742	0.110602	0.124785	0	0.0888621	0.112979	0.0848853	0.171816	0.163949	0.154698	0.0950079	0.0513491	0.112869	0.140896	0.158666	0	0.0988223	0.156174	0.0781995	0.137573	0.102499	0.0834774	0.192492	0.134533	0.132854
NACC1	0.058657	0.0604031	0.077225	0.0759454	0.0632585	0.0726838	0.140593	0.101142	0.0882985	0.083525	0.0879456	0.0763178	0.0770059	0.0751726	0.0709335	0.0709524	0	0.0792664	0.103017	0.0823799	0.0868665	0.0908696	0.080649	0.0758342	0.074722	0.0818085	0	0.0823889	0.0657648	0.0613929	0.114048	0.110452	0.0859219	0.0686055	0.0413413	0.0814337	0.0921073	0.0920651	0	0.0694655	0.0607103	0.0259214	0.0526032	0.0652837	0.0782587	0.105437	0.0921517	0.0987223
STX10	0.0573884	0.070834	0.105947	0.110344	0.0970505	0.0775934	0.134524	0.0982214	0.161244	0.0338303	0.0545626	0.0295697	0.0943556	0.21644	0.0833079	0.180344	0	0.134727	0.117992	0.0908367	0.114333	0.108938	0.0172865	0.17789	0.0678373	0.046503	0	0.0462423	0.0952964	0.0867451	0.0548921	0.167386	0.0837021	0.0778801	0.0347737	0.0454516	0.102812	0.0825387	0	0.0890812	0.131795	0.0500161	0.136982	0.0443949	0.0556885	0.0539776	0.076758	0.0451563
IER2	0.0573167	0.0498741	0.0536545	0.0876003	0.0945145	0.07631	0.0840266	0.0642979	0.125768	0.0518279	0.0490044	0.0462669	0.0661275	0.07817	0.0824319	0.102332	0	0.0720219	0.110437	0.0724753	0.0654781	0.0978625	0	0.153421	0.093794	0.0550405	0	0.0707599	0.135101	0.0603262	0.0504826	0.151113	0.083742	0.0761214	0.0468267	0.0611546	0.0626858	0.054732	0	0.0649457	0.0999942	0.0425933	0.0834081	0.00652327	0.0406421	0.0478672	0.0701054	0.069451
CACNA1A	2.43912	2.59079	2.37632	2.35497	2.27218	2.14749	2.17399	2.47942	2.47167	2.39942	2.47728	2.47872	2.63079	2.77824	2.84337	2.63725	0	2.69063	2.27519	2.6631	2.56869	2.62171	2.55079	2.51908	2.14563	2.30878	2.231	1.97761	2.34109	2.24286	2.4563	2.53911	2.58244	2.41681	2.44727	2.60459	2.35141	2.43781	0	2.36999	2.6871	2.43109	2.55964	2.03322	2.31581	3.39399	2.92144	2.16905
CCDC130	0.222744	0.326131	0.356411	0.372822	0.306402	0.278692	0.228865	0.388238	0.442437	0.260485	0.196347	0.268808	0.361937	0.515954	0.522024	0.495105	0	0.419841	0.396581	0.339954	0.416472	0.387252	0.103285	0.453176	0.215015	0.237656	0.337312	0.265391	0.261124	0.27858	0.286146	0.416439	0.329509	0.29975	0.179427	0.30886	0.321036	0.307713	0	0.292443	0.453912	0.229349	0.378928	0.148923	0.235811	0.424392	0.438114	0.34191
MRI1	0.126736	0.138993	0.158442	0.202231	0.173677	0.126739	0.175207	0.211125	0.294229	0.158106	0.10121	0.138072	0.155433	0.364493	0.219659	0.319989	0	0.271748	0.204399	0.166914	0.230346	0.269907	0.182748	0.268768	0.12083	0.0822031	0	0.111404	0.187178	0.131866	0.172945	0.330688	0.177747	0.188234	0.0777331	0.16775	0.185337	0.169662	0	0.17538	0.272816	0.106689	0.231104	0.109021	0.135314	0.0659521	0.216434	0.146692
C19orf53	0.0348083	0.0336921	0.0631291	0.110116	0.0729866	0.0903046	0.180348	0.104902	0.124968	0.0393517	0.0540683	0.0425047	0.0479605	0.144748	0.069434	0.0911955	0	0.0666549	0.197328	0.0643134	0.0624636	0.116909	0.0271363	0.120533	0.112257	0.037972	0	0.0560011	0.123454	0.0600414	0.0967611	0.11467	0.0762351	0.0310842	0.0190545	0.0397767	0.0926525	0.0806888	0	0.0659966	0.0874758	0.0505095	0.0678008	0.0705452	0.0619486	0.0899792	0.0341562	0.0563489
ZSWIM4	0.0457663	0.0956896	0.0902116	0.0938648	0.0867554	0.0840131	0.051843	0.0941796	0.129012	0.0854331	0.0669495	0.103886	0.127131	0.0965814	0.118041	0.171341	0	0.0800924	0.0826228	0.11145	0.117235	0.0870848	0.047663	0.111428	0.073776	0.0694961	0	0.0479357	0.0840486	0.0331113	0.0503047	0.10847	0.0783188	0.0613334	0.0443769	0.148966	0.0837802	0.0352891	0	0.111667	0.121841	0.0299048	0.0580647	0.0417656	0.0307843	0.0627615	0.208814	0.0957961
NANOS3	0.0429861	0.0717088	0.0622696	0.0914381	0.10754	0.0670985	0.115925	0.0821812	0.109249	0.0716419	0.054424	0.0532972	0.0905884	0.125417	0.0881134	0.111033	0	0.107819	0.0922006	0.0744019	0.0953957	0.0617172	0.102871	0.059834	0.0697317	0.0701878	0	0.0644481	0.0497111	0.0492537	0.0570032	0.074892	0.075905	0.0688292	0.0553522	0.0841043	0.0817053	0.0734344	0	0.0510993	0.0961172	0.0430213	0.0599446	0.0369035	0.0590869	0.0843996	0.094247	0.114513
C19orf57	0.0456203	0.0344861	0.0416861	0.0358068	0.0482099	0.0361372	0.0282609	0.0424297	0.0529873	0.0156231	0.0254429	0.0235373	0.011597	0.06859	0.0460703	0.0473401	0	0.0763077	0.046117	0.0547213	0.0311396	0.0539245	0.0315797	0.0454989	0.0324653	0.0209579	0	0.0203146	0.0391833	0.0249065	0.0384625	0.0938508	0.0507883	0.0520332	0.0326069	0.0323202	0.0470811	0.021051	0	0.0327766	0.0336021	0.037613	0.076608	0.00674536	0.0341637	0.0299757	0.0390711	0.081185
CC2D1A	0.408873	0.41378	0.527934	0.48468	0.414229	0.393017	0.444704	0.540501	0.650873	0.329223	0.454371	0.421393	0.541385	0.89438	0.654749	0.676202	0	0.580359	0.428977	0.498325	0.509938	0.553591	0.269783	0.617708	0.331236	0.328911	1.49942	0.37195	0.483604	0.428054	0.451243	0.748752	0.587735	0.407097	0.309094	0.549125	0.655225	0.543076	0	0.637435	0.42053	0.507319	0.638365	0.227848	0.417917	0.40828	0.640664	0.212289
PODNL1	0.00570768	0.0074234	0.00458656	0.00527928	0.00590322	0.00607945	0.00678267	0.0131857	0.011023	0.00577886	0.0010022	0.00211066	0	0.0172029	0.00691524	0.00526733	0	0.00798687	0.00590063	0.00359849	0.00416168	0.00508367	0.0154104	0.00658288	0.0031643	0.00660336	0	0	0.0027048	0.00558609	0.00225211	0.00341859	0.00623379	0.00514928	0	0.00535844	0.00820947	0.00754376	0	0.00775659	0.00524306	0	0.00924773	0	0.00373504	0.00888042	0.00236818	0.0113789
DCAF15	0.0438995	0.0296923	0.0411053	0.0376338	0.0272074	0.0261986	0.0681721	0.0472482	0.0656125	0.0357694	0.0403766	0.0290168	0.0486079	0.13491	0.0597733	0.0769596	0	0.0683405	0.0475453	0.0345324	0.0397653	0.0658425	0.0308032	0.077262	0.0193342	0.0137594	0	0.0101173	0.0476907	0.0251358	0.0368855	0.0707813	0.046594	0.0513669	0.0197644	0.0222456	0.0441911	0.0570037	0	0.0335548	0.0428578	0.0283969	0.0751585	0.0116585	0.0485386	0.0342155	0.0366416	0.046931
RFX1	0.169166	0.208997	0.191493	0.212203	0.184535	0.149822	0.168046	0.219576	0.252832	0.173941	0.15936	0.132507	0.216413	0.275507	0.279555	0.207921	0	0.19417	0.211363	0.200977	0.215648	0.236091	0.172242	0.297912	0.150025	0.164441	0	0.181816	0.109915	0.186894	0.195846	0.21642	0.221085	0.19672	0.122146	0.172989	0.186167	0.19255	0	0.201733	0.202555	0.123734	0.244597	0.0720632	0.186917	0.248205	0.277661	0.187986
IL27RA	0.0118402	0.0208047	0.0264239	0.0286122	0.0150654	0.00755731	0.0104741	0.0167663	0.0269482	0.00587703	0.0027741	0.0114812	0.014792	0.0444333	0.0226652	0.0213255	0	0.0263269	0.00980036	0.0212195	0.0119321	0.0256014	0.0172865	0.0320168	0.00768586	0.0145146	0	0.00910282	0.021184	0.016243	0.017893	0.0221226	0.0157119	0.021322	0.00867342	0.011456	0.0244896	0.0137792	0	0.0205214	0.0255233	0.00443461	0.0205768	0.00327842	0.0176205	0.0127309	0.0193736	0.0103761
PALM3	0	0.00287625	0.00643441	0.00289928	0.00123177	0.0024529	0.0017689	0.00800676	0.00124749	0	0.00125881	0.00127413	0.0039445	0	0.00931271	0.00788658	0	0	0.000944148	0.000719722	0.00493048	0.00625321	0	0	0.00378808	0.00268877	0	0.00785488	0.00202299	0.00271884	0.00337376	0.00144451	0.000783726	0.00634875	0.00260281	0.00221002	0.00442751	0.00665323	0	0	0.00464184	0	0.00230913	0	0.000931871	0	0.00986338	0.00756878
MISP3	0.0387574	0.039329	0.0657902	0.111132	0.0847836	0.061976	0.204479	0.10945	0.144136	0.0476937	0.0276999	0.0330456	0.0391585	0.130968	0.0777558	0.112425	0	0.059819	0.135717	0.0558137	0.0675522	0.114609	0.0170386	0.113221	0.0565333	0.0319336	0	0.0995959	0.0972294	0.0608935	0.0738362	0.155304	0.0728241	0.0640277	0.0396412	0.0377284	0.112186	0.0680008	0	0.096345	0.084713	0.0558794	0.124645	0.0351821	0.0938406	0.0600976	0.0263956	0.0536958
C19orf67	0	0	0.000720997	0.00144172	0.000927738	0	0	0	0	0	0	0	0	0	0	0	0	0	0	0	0	0	0	0	0	0	0	0	0	0.00200732	0	0	0	0	0	0	0	0	0	0	0	0	0	0	0	0.002367	0	0.00382984
SAMD1	0.0549595	0.0281656	0.0796205	0.0664282	0.0469796	0.0414405	0.127103	0.0826894	0.0975381	0.0442801	0.0631165	0.0688096	0.0397411	0.119968	0.0470734	0.0922962	0	0.0485492	0.12331	0.0823706	0.0659837	0.093449	0.0146259	0.0744095	0.097507	0.0516144	0	0.0503219	0.0498928	0.034206	0.0710865	0.0717518	0.0659184	0.0404541	0.0275162	0.0397051	0.0902956	0.0743224	0	0.052991	0.0523937	0.0360404	0.0602826	0.0441082	0.0834724	0.0550062	0.0710451	0.102121
PRKACA	0.270392	0.299195	0.319543	0.288362	0.298471	0.31624	0.389478	0.373362	0.403383	0.272814	0.297466	0.275915	0.339206	0.37987	0.415574	0.307863	0	0.314108	0.455245	0.345701	0.364387	0.426636	0.161875	0.331983	0.342264	0.342762	0.337312	0.216851	0.353738	0.244293	0.307492	0.386434	0.357067	0.283058	0.240368	0.328542	0.331428	0.303702	0	0.330158	0.377764	0.228271	0.320207	0.264512	0.394029	0.376561	0.350368	0.278871
ASF1B	0.00873419	0.00817315	0.0124989	0.0124827	0.0127856	0.0085994	0.00647473	0.00835317	0.00913859	0.00624226	0.00319128	0.00155512	0.00207499	0.0038156	0.00982629	0.01437	0	0.0104925	0.00265469	0.00519817	0.0115966	0.0106836	0	0.00353103	0.00514613	0.00550039	0	0	0.00941451	0.00648143	0.0040192	0.00922534	0.00838145	0.0176477	0.00605358	0.00515768	0.00308711	0.00792904	0	0.00356758	0.00548166	0.00753674	0.00420184	0.00466636	0.00283709	0.00846191	0.00872307	0.0197005
ADGRL1	0.576292	0.588576	0.678531	0.500844	0.584775	0.497147	0.775332	0.679696	0.698891	0.586452	0.563537	0.591256	0.555437	0.738815	0.850491	0.639186	0	0.666854	0.615072	0.604557	0.634508	0.78674	0.825886	0.663643	0.575544	0.526482	0.209618	0.463748	0.572253	0.505949	0.734079	0.781522	0.682706	0.681393	0.515132	0.685957	0.7603	0.730364	0	0.635893	0.703099	0.533092	0.64209	0.399884	0.628795	0.926209	0.910383	0.776805
ADGRE5	0.0171768	0.0180866	0.0354146	0.030657	0.0331149	0.00862222	0.012781	0.0339417	0.0342978	0.0154307	0.0185931	0.0127751	0.0236742	0.0265403	0.0179752	0.0246004	0	0.0308692	0.0293248	0.0265926	0.0311651	0.0294222	0	0.059525	0.0132755	0.0103957	0	0.0258815	0.0238605	0.0221112	0.00222157	0.037384	0.0224532	0.0161131	0.00821624	0.0176757	0.02319	0.0165234	0	0.0266858	0.0399462	0.021219	0.0213072	0.00500923	0.0110801	0.0169822	0.0256745	0.012653
DDX39A	0.0253949	0.0261765	0.0319417	0.0349061	0.0289536	0.0352487	0.0387705	0.0437266	0.0498517	0.0370143	0.0231146	0.0325642	0.0319799	0.071714	0.0452395	0.0425642	0	0.0211789	0.0413906	0.0355092	0.0385257	0.029729	0	0.0386834	0.0288748	0.0254402	0	0.0211012	0.0193228	0.0350951	0.0255857	0.0448025	0.0389869	0.0252801	0.00368039	0.0273445	0.0472429	0.0490452	0	0.0335562	0.0324907	0.00966	0.0284377	0.0113647	0.0222591	0.0428184	0.0240391	0.0354349
PKN1	0.126896	0.152839	0.164648	0.148221	0.142591	0.136151	0.165116	0.191593	0.22735	0.176237	0.1622	0.120217	0.169848	0.244197	0.216908	0.211186	0	0.226307	0.2057	0.178301	0.163665	0.217089	0.189588	0.221904	0.175958	0.13181	0.209618	0.133205	0.131977	0.12021	0.181185	0.16869	0.171345	0.162518	0.098868	0.179917	0.181007	0.182149	0	0.161318	0.187836	0.094482	0.200251	0.132116	0.128287	0.132796	0.246433	0.16741
PTGER1	0	0	0	0.00243063	0.000699051	0.00186035	0.000786939	0	0.000778417	0.00254013	0	0	0	0	0	0	0	0	0	0.00139817	0.00136131	0.00205858	0	0	0	0	0	0	0	0.003319	0.00881524	0	0.00168237	0	0	0	0.00214825	0.00329341	0	0	0	0	0.00184135	0	0.00259379	0	0	0
GIPC1	0.557158	0.489355	0.397769	0.394818	0.44932	0.282363	0.242917	0.385028	0.475216	0.255537	0.284276	0.377778	0.436658	0.652559	0.672183	0.51645	0	0.528047	0.440996	0.553724	0.532549	0.508524	0.268753	0.517992	0.357054	0.352761	0.209618	0.214049	0.360478	0.31808	0.337762	0.564607	0.367236	0.29457	0.344677	0.396902	0.20272	0.271084	0	0.316258	0.534466	0.222683	0.581078	0.195749	0.220744	0.384991	0.530122	0.188184
DNAJB1	0.0737777	0.0956472	0.114049	0.13452	0.116218	0.150886	0.641878	0.137406	0.146768	0.0809702	0.0720238	0.0776985	0.0838044	0.0821373	0.0796568	0.115877	0	0.0689753	0.168027	0.101312	0.123578	0.136565	0.0815918	0.130183	0.210797	0.101603	0	0.115765	0.147886	0.107916	0.102702	0.178572	0.138913	0.189264	0.0393931	0.0856195	0.250099	0.145946	0	0.102278	0.0737062	0.0590445	0.088549	0.210074	0.190967	0.0712976	0.0901895	0.418846
TECR	0.228878	0.18311	0.271959	0.256539	0.22213	0.19849	0.507911	0.279569	0.30317	0.150726	0.145094	0.128938	0.201303	0.315571	0.240697	0.300046	0	0.277145	0.32347	0.213955	0.246458	0.280828	0.121651	0.260787	0.242447	0.194178	0	0.206543	0.223504	0.208351	0.283972	0.303619	0.240032	0.293479	0.162794	0.17992	0.323465	0.293021	0	0.213707	0.194308	0.157309	0.263321	0.23581	0.324999	0.247909	0.201158	0.342474
NDUFB7	0.0804614	0.0927177	0.110792	0.199367	0.118258	0.118828	0.289117	0.132835	0.159811	0.0800123	0.0949163	0.0697236	0.114932	0.140221	0.117428	0.115693	0	0.0866451	0.256096	0.125814	0.157517	0.124197	0.120542	0.168216	0.158134	0.101621	0	0.115719	0.173154	0.120739	0.182695	0.165981	0.114948	0.0804871	0.0547541	0.073676	0.119854	0.0669989	0	0.0900993	0.129366	0.0902843	0.125114	0.115191	0.117126	0.089075	0.0964986	0.0747437
CLEC17A	0.00118577	0.00114084	0.00410441	0.00623736	0.00292712	0.00501817	0	0.0011803	0.000407887	0	0	0.0034574	0	0.00599466	0	0.00220293	0	0.00616029	0.000948985	0.00108825	0.00185692	0.00296045	0	0.00667246	0.00379683	0.00101135	0	0	0.00407191	0.00288365	0	0.00346494	0.000458493	0.00848152	0	0.00499333	0.00143709	0.00245529	0	0.00334537	0	0	0.00232599	0	0.00563011	0.00291539	0.00145446	0.00663476
ADGRE3	0.0284112	0.0298342	0.0412639	0.0410241	0.0412365	0.025442	0.0212448	0.0238538	0.0343212	0.040729	0.0191885	0.0100668	0.025712	0.0306558	0.0442231	0.0423842	0	0.0346339	0.0241908	0.0330449	0.0384814	0.0332945	0.0143636	0.0252409	0.02372	0.0405172	0	0.0277404	0.044851	0.0275306	0.00603402	0.0321616	0.029126	0.0291645	0.0204399	0.0347012	0.0266786	0.0162915	0	0.0384445	0.0296296	0.0239004	0.0198789	0.0108828	0.0165389	0.0305379	0.0323426	0.0120599
ZNF333	0.129596	0.14881	0.172379	0.197973	0.196165	0.131992	0.19281	0.18418	0.283766	0.136856	0.144419	0.145004	0.150791	0.347112	0.26534	0.251512	0	0.292805	0.187502	0.192875	0.215837	0.220951	0.12881	0.326707	0.123413	0.122796	0.209618	0.0965803	0.166407	0.13999	0.140213	0.286985	0.166219	0.179424	0.182517	0.188937	0.167262	0.195404	0	0.19032	0.226615	0.138695	0.239056	0.0641498	0.113146	0.199779	0.249102	0.284343
ADGRE2	0.00634454	0.0149968	0.0279466	0.0202618	0.0148262	0.0188836	0.00590384	0.00505916	0.0690571	0.00556742	0.024067	0.0171386	0.00624602	0.0313061	0.0156743	0.0333992	0	0.0397171	0.010255	0.0121225	0.0219042	0.015392	0.0150787	0.0557634	0.00517563	0.0160166	0	0.0126505	0.0294386	0.009436	0.00237258	0.0352521	0.0179408	0.0107233	0.00782579	0.00507123	0.0115034	0.0177712	0	0.00627888	0.0418992	0.00870959	0.0299488	0	0	0.00548769	0.0623984	0.00222943
OR7C1	0.00551353	0.00115697	0.00821282	0.00479283	0.00930373	0.00940671	0.00228028	0.00295377	0.00483543	0.00626998	0.00317406	0	0.00542677	0.0142606	0.00539664	0.0010835	0	0.00638833	0.00442917	0.00587065	0.00696615	0.00512514	0	0.00304783	0.00546501	0.00319085	0	0	0.00743119	0.0047679	0.00189352	0.0112261	0.00530936	0.010796	0.00160018	0.00198006	0.00253685	0.00603194	0	0.0029106	0.00499399	0.00630799	0.00304826	0	0.00438561	0.00208183	0	0.00933306
OR7A10	0.0022011	0	0.00151045	0.0028986	0	0	0	0.00119678	0.0020093	0	0	0	0	0	0	0	0	0	0	0	0	0.00117452	0	0.00197423	0.00287208	0	0	0.00112101	0	0.00121953	0	0.00176968	0.000746387	0.00157972	0	0.00192156	0	0	0	0	0	0	0.00320625	0	0	0	0.0025079	0
OR7A17	0.00323197	0.00426959	0.000347975	0.00247233	0	0	0	0	0.00161769	0	0	0	0	0.00413688	0.000863189	0.00175706	0	0.00155207	0.00131734	0	0	0.00294681	0	0	0	0	0	0	0.00127163	0.00118869	0	0	0.000374436	0.00128319	0	0.00108575	0	0	0	0	0.00094412	0.00170404	0	0	0	0	0.00356773	0
SLC1A6	0.0563473	0.0540678	0.0737396	0.0960575	0.104291	0.0804034	0.119441	0.0825625	0.183641	0.053703	0.0663666	0.0614028	0.082749	0.196077	0.0852477	0.12493	0	0.138319	0.133868	0.0905248	0.103163	0.114388	0.0367318	0.171343	0.0823869	0.025312	0.209618	0.0359276	0.0971596	0.0555112	0.0467026	0.151477	0.101535	0.0854267	0.0317352	0.0733572	0.0785176	0.0736204	0	0.0738915	0.112747	0.029793	0.101154	0.0369276	0.0747023	0.0599477	0.113011	0.133868
CCDC105	0	0	0.00337958	0.00267858	0	0.00110413	0	0	0.00328516	0	0	0	0	0.00901501	0.00100434	0.00396822	0	0	0.00110346	0	0.00166351	0.00211951	0	0.00483807	0	0.00223769	0	0	0.00367006	0.00104068	0	0	0	0.00266586	0	0.000988561	0	0.00261516	0	0	0.00166629	0	0.00141808	0	0.0020879	0.0119519	0	0.00509483
CASP14	0	0	0.000526645	0.00125053	0.00261648	0.00134613	0.000670392	0.00225959	0	0.00519146	0.00243841	0	0	0	0	0.00270621	0	0.00323811	0	0	0	0.0012425	0	0	0	0	0	0	0	0	0	0.00378661	0.00049557	0	0	0	0	0	0	0	0.00124219	0	0	0	0	0	0	0
OR1I1	0.00176143	0.00105409	0.000815418	0.00701553	0.00373258	0.00119521	0	0	0.00186114	0.00122337	0	0	0	0	0	0	0	0.00167335	0.00267518	0	0.0012817	0.00297624	0	0.0042001	0.00138021	0	0	0.00264244	0.00140082	0.00280704	0	0	0.000432665	0.0018409	0.00183101	0	0	0	0	0.00560851	0	0	0.00131996	0	0	0	0	0.00658864
SYDE1	0	0	0.000742759	0	0.00227639	0.00184922	0.00201477	0	0	0	0	0	0	0	0	0	0	0	0.000962653	0	0	0	0	0.00683313	0	0	0	0	0	0.000948267	0	0	0.000386405	0	0	0	0	0	0	0	0.000985045	0	0.00148642	0	0.00142637	0	0	0.00183738
ILVBL	0.0497134	0.0445516	0.0742436	0.0899682	0.0941041	0.0698867	0.145967	0.104979	0.131697	0.0555724	0.0433777	0.0389304	0.102717	0.201796	0.0872603	0.133857	0	0.10627	0.150533	0.0917087	0.102983	0.0983584	0	0.136691	0.0523972	0.0477615	0	0.0547567	0.0679715	0.0926504	0.105296	0.142999	0.0707703	0.0654821	0.0419922	0.0637271	0.106489	0.0840294	0	0.0530132	0.0999377	0.0368283	0.0862536	0.0646871	0.0548377	0.0336647	0.0856355	0.0868356
NOTCH3	0.00977422	0.00778796	0.0133949	0.00878037	0.00515125	0.00423095	0.00509476	0.00318743	0.00341708	0.00195734	0.00518288	0.00250756	0.0149015	0.00635277	0.00915269	0.00930777	0	0.00624084	0.00721974	0.00386858	0.00887909	0.00564283	0	0.00322236	0.00432715	0.00990431	0	0.00640323	0.0224645	0.0020366	0.00221187	0.00843231	0.009366	0.0121168	0	0.00313949	0.00566052	0.00464408	0	0.00213446	0.00738932	0.00875614	0.0101707	0	0.00178773	0	0.00270008	0.00876615
EPHX3	0.00108819	0.000628235	0.00317154	0.00792388	0.0010288	0	0.00110185	0.0019363	0.00108514	0	0	0	0	0	0.00406682	0	0	0.00223164	0.00128359	0	0.00146399	0.00195064	0	0	0.00134192	0	0	0.00216454	0.00701049	0	0	0.00350972	0.00446372	0	0	0.000719505	0.0022413	0.00094368	0	0.00117121	0.00190786	0	0.00198616	0	0	0.00494092	0	0.00156998
BRD4	0.504582	0.576857	0.600223	0.516167	0.575652	0.566844	0.61639	0.566739	0.702647	0.577294	0.569734	0.583178	0.516815	0.691941	0.749958	0.606515	0	0.593607	0.620868	0.640921	0.6461	0.737941	0.546739	0.739374	0.539434	0.512813	0.429412	0.467839	0.47787	0.484505	0.548736	0.737811	0.590314	0.607554	0.531366	0.703241	0.655366	0.545797	0	0.537357	0.718023	0.373498	0.540853	0.428077	0.544831	0.649381	0.774007	0.827334
AKAP8	0.148334	0.182223	0.199875	0.155559	0.158074	0.179432	0.157968	0.215501	0.258456	0.115957	0.14358	0.164718	0.127561	0.256862	0.277645	0.241221	0	0.260194	0.210764	0.205503	0.249403	0.246464	0.122963	0.237986	0.117103	0.112517	0.220245	0.0813459	0.153997	0.129123	0.130874	0.256254	0.184635	0.206457	0.102512	0.22791	0.20425	0.166028	0	0.17411	0.215403	0.117099	0.174794	0.0645744	0.123869	0.140116	0.313728	0.168873
AKAP8L	0.660118	0.692692	0.596872	0.443444	0.490467	0.487854	0.628219	0.641356	0.626918	0.538996	0.554303	0.58331	0.662712	0.788538	0.870391	0.657524	0	0.667127	0.528021	0.714303	0.657243	0.695972	0.31361	0.680967	0.503333	0.586887	0.561338	0.453373	0.49221	0.506828	0.693871	0.843715	0.742497	0.517823	0.651131	0.676745	0.561957	0.595078	0	0.530729	0.670154	0.557254	0.806678	0.384219	0.554386	0.686701	0.720307	0.526191
WIZ	0.0359139	0.0480538	0.0483592	0.0349617	0.0568503	0.0609925	0.0741713	0.06869	0.0664252	0.0352161	0.0531988	0.0346321	0.0716428	0.0647378	0.0680188	0.0418495	0	0.0435992	0.0723991	0.0642202	0.045062	0.0642221	0.0587309	0.0324969	0.0671552	0.0598281	0	0.0356136	0.0326093	0.0306388	0.0611588	0.0680744	0.0593011	0.0393759	0.0394624	0.0473567	0.0523232	0.0550966	0	0.0492615	0.0448344	0.028449	0.0411441	0.0522832	0.0403953	0.0478269	0.0507224	0.0925036
RASAL3	0.00444896	0.00436275	0.000880583	0.00445913	0.00303685	0	0.00250924	0.00102804	0.00105833	0	0.00143175	0.000632507	0.00362072	0.00253641	0.0014772	0	0	0.00101772	0.00102752	0	0	0	0	0	0	0.0016546	0	0	0.00540914	0.00117849	0.00559388	0	0.000849815	0	0	0.00337906	0	0.00261181	0	0.00120946	0.00193339	0	0	0	0	0	0	0
PGLYRP2	0.00875886	0.00518908	0.0138056	0.0331168	0.0166653	0.0033047	0.0133827	0.0153248	0.0191855	0.0132563	0.00260732	0.0026293	0.0132758	0.0224407	0.0105673	0.0140763	0	0.0148315	0.00899601	0.00952272	0.0165742	0.0126888	0	0.0298793	0.0119004	0.0118492	0	0.00781849	0.0299907	0.0167813	0.0148057	0.0213333	0.00767613	0.0120124	0.00886155	0.0211559	0.00536053	0.00586944	0	0.0101518	0.0175822	0	0.0111496	0.00444287	0.00424205	0.0110942	0.0232261	0.0134961
CYP4F22	0.000760496	0.00257525	0.0121081	0.0184868	0.00755787	0.0113773	0.0105199	0.0067775	0.00774906	0.00407725	0.00817923	0.00200307	0.00799699	0.0374709	0.00827069	0.0106303	0	0.00524872	0.00781309	0.00700947	0.00482221	0.00321306	0	0.0242148	0.00191033	0.00700719	0	0	0.0214213	0.00890663	0	0.00830906	0.00513335	0.0080372	0	0.00458337	0.00597306	0.0125456	0	0	0.00824942	0.00103152	0.0137796	0.00835613	0.00134388	0	0.00237628	0.0129586
CYP4F8	0	0	0.00136959	0	0	0	0	0.000986262	0.000479505	0	0.00121107	0	0	0	0	0	0	0	0.000768296	0	0	0	0	0.00307909	0	0	0	0	0	0	0	0.00159437	0.00165281	0	0	0	0.000868196	0.00164982	0	0	0	0	0	0	0	0	0	0
CYP4F3	0	0	0	0.00256195	0.00193211	0	0.0026356	0	0.00108862	0	0.00381094	0.00223675	0	0.00340787	0.00232302	0.00273125	0	0.00198094	0.0013632	0.00460997	0.0020304	0	0	0	0	0	0	0	0.00361285	0	0	0.00215326	0.000567265	0	0	0	0.000856215	0	0	0	0.00319222	0	0	0	0	0	0	0
CYP4F12	0	0.00241207	0.00108374	0.00608681	0	0	0.00272271	0.00657313	0.00446718	0.00413616	0.00448989	0.0080881	0	0.0183609	0.00220511	0.00666829	0	0.00287685	0.00301682	0.00337384	0.00849636	0.00433834	0	0.0174938	0	0.00291475	0	0	0.00611775	0.00141476	0.00234387	0.00681447	0.00293784	0.00686026	0.00482375	0.00301219	0.00535689	0.00516827	0	0.00683143	0.00425996	0	0.00263883	0	0.00221968	0	0	0.00409718
OR10H3	0	0	0.000603704	0	0	0.000979039	0	0	0	0	0	0	0.00168798	0	0	0	0	0	0.000760609	0.00117947	0.00165146	0	0	0	0	0	0	0	0	0	0	0	0.000830175	0	0	0	0.00337309	0	0	0	0	0	0	0	0	0	0	0
OR10H5	0	0.00137835	0.000581442	0.00226325	0.00133659	0	0	0	0.00037817	0	0	0.000706011	0	0.00250862	0	0	0	0.00211934	0	0.00429977	0	0.00199171	0	0	0.00202996	0.00298013	0	0	0.00120923	0.0017076	0	0	0.00201535	0.00339255	0	0	0.000727072	0	0	0.00162459	0	0	0	0	0	0	0	0
OR10H1	0.00111674	0	0.00393378	0.00253319	0.00114943	0	0	0	0.00106933	0	0	0	0.00280349	0.00239764	0.000984502	0.00172686	0	0	0.00219995	0.0014987	0.00193392	0	0	0	0.00140217	0.0014358	0	0.00201023	0	0.00133718	0	0.00236593	0	0	0	0	0.00167581	0.00229761	0	0	0.00265085	0	0.00227955	0	0	0	0.00537292	0
CYP4F2	0	0	0	0	0.00117864	0	0.00106408	0	0	0	0	0	0	0	0	0	0	0	0	0	0	0	0	0	0	0.0036041	0	0	0	0	0	0	0	0	0	0	0	0	0	0	0	0	0	0	0	0	0.00196837	0
CYP4F11	0	0	0.00113018	0	0	0	0	0	0	0	0	0.00171728	0.00252059	0	0	0	0	0	0	0.000640266	0	0	0	0	0	0.00205004	0	0.00324942	0	0.00251227	0.00173683	0	0.00119033	0.0062102	0	0	0	0	0	0	0	0	0	0	0	0	0	0.00155612
TPM4	0.114649	0.172605	0.189137	0.194449	0.193805	0.136333	0.243714	0.205891	0.293703	0.18958	0.206674	0.162477	0.175423	0.285418	0.252033	0.250581	0	0.196622	0.253185	0.233218	0.251259	0.270108	0.232316	0.292371	0.185696	0.167608	0.35172	0.165319	0.166679	0.129184	0.157806	0.238024	0.184266	0.209361	0.163143	0.227633	0.20977	0.181946	0	0.172818	0.277662	0.10936	0.181084	0.0811307	0.16824	0.219619	0.199015	0.129731
RAB8A	0.0141606	0.04208	0.0433301	0.048102	0.0223663	0.0581712	0.0328707	0.055158	0.0683738	0.0310802	0.0401722	0.0394966	0.0484171	0.0510095	0.0353507	0.0616812	0	0.040008	0.0516245	0.0306614	0.0337735	0.0564254	0.0129065	0.0451066	0.0403936	0.0353532	0	0.0318521	0.0360725	0.0241005	0.0363174	0.0423004	0.0390739	0.0361432	0.0335	0.053716	0.0548809	0.0508964	0	0.0435626	0.0353993	0.0260875	0.0471542	0.0331141	0.0428866	0.0476415	0.0332772	0.0542436
HSH2D	0.00452142	0.014237	0.0118759	0.00848601	0.0119839	0.00553546	0.00665549	0.00250986	0.00820157	0.00442559	0.00562698	0.00300175	0.00673563	0.00638597	0.00887228	0.00977413	0	0.0078766	0.011425	0.00344977	0.00660308	0.00201955	0	0.0116936	0.00567705	0.00472638	0	0.00706933	0.0159905	0.00905851	0.00245635	0	0.0055045	0.00166703	0.00366925	0.00480154	0.00943792	0.000945606	0	0.0113287	0.0100311	0.00742838	0.00214445	0	0.00236425	0.00476024	0.00373919	0.00992976
CIB3	0.00690003	0.0014579	0.00344365	0.00580962	0.0103963	0	0.00360797	0.00340113	0.00290202	0.00210318	0.00461984	0.00181618	0.00818059	0	0.000887731	0.00437314	0	0	0.00161124	0	0	0.000857985	0	0	0.00337607	0	0	0.00247424	0.00266859	0.00124378	0	0.00411547	0.000690671	0.0053494	0.00447757	0.00246043	0.00226189	0.00321415	0	0.00143365	0.00554217	0	0	0	0	0	0	0
FAM32A	0.0327958	0.066074	0.0662415	0.0786841	0.0691378	0.0606159	0.1171	0.0703895	0.107753	0.0612093	0.0639312	0.0532653	0.037771	0.0900883	0.0847305	0.0537542	0	0.0383006	0.147518	0.0533089	0.096293	0.0788188	0	0.128237	0.068272	0.0460778	0.220245	0.0410509	0.0597657	0.0409264	0.0286136	0.0881959	0.0608366	0.0434236	0.013173	0.0704733	0.0851229	0.0604474	0	0.0673184	0.0408574	0.0275865	0.075034	0.0193628	0.0441115	0.0712013	0.0280699	0.0761335
AP1M1	0.167459	0.200933	0.233648	0.191759	0.215814	0.165086	0.358547	0.259127	0.304849	0.236908	0.27553	0.198407	0.194682	0.210733	0.238708	0.225616	0	0.240584	0.302577	0.203834	0.232477	0.285461	0.0861955	0.258489	0.300385	0.164944	0.557557	0.154193	0.153396	0.16829	0.232656	0.301717	0.241678	0.262244	0.149054	0.209611	0.267753	0.268616	0	0.202096	0.216641	0.191462	0.20699	0.171741	0.24196	0.202054	0.237306	0.27432
KLF2	0.0197007	0.00754832	0.0125454	0.0115139	0.00784241	0.00292107	0.0332344	0.0180589	0.0206277	0.0137268	0.0110101	0.00631802	0.0197576	0.0158929	0.0175756	0.0337145	0	0.0123202	0.0254341	0.0184473	0.0139904	0.0266946	0.0365412	0.0207435	0.0204829	0.00283657	0	0.00609682	0.00718503	0.0181732	0.0270206	0.0267046	0.0119822	0.023317	0	0.0149667	0.0332107	0.0232956	0	0.0109894	0.024708	0.00297552	0.00274078	0.0221365	0.0203455	0.0044559	0.013539	0.00710547
EPS15L1	0.559166	0.663172	0.677496	0.687003	0.75615	0.56956	0.571351	0.714877	0.843497	0.635466	0.620746	0.629849	0.585878	1.02854	0.913354	0.836099	0	0.792631	0.657712	0.741483	0.801756	0.898519	0.587142	0.888562	0.581255	0.50443	0.655376	0.497056	0.850253	0.539273	0.609119	0.96111	0.765415	0.711123	0.571489	0.752229	0.6913	0.641297	0	0.588821	0.805706	0.647649	0.769103	0.350639	0.549595	0.790215	0.972173	0.788531
AC008764.1	0.0182456	0.0162614	0.04311	0.0654586	0.0400931	0.027392	0.0467008	0.021405	0.0596999	0.0234306	0.015152	0.0217785	0.0167359	0.10858	0.0257641	0.0608357	0	0.0562353	0.0514694	0.0204285	0.043889	0.0540647	0.0432314	0.0576064	0.0232992	0.0121328	0	0.0310208	0.0401924	0.0335583	0.00804531	0.064375	0.0261761	0.0484672	0.0152401	0.0324436	0.0387572	0.034834	0	0.0166431	0.0351046	0.0186635	0.0438455	0.0257884	0.0283676	0.0356472	0.0197855	0.0349718
C19orf44	0.0758198	0.071059	0.0745593	0.0739383	0.0714673	0.0423681	0.0689594	0.0948298	0.081679	0.0910515	0.0647657	0.0442244	0.0797464	0.122239	0.107214	0.0775331	0	0.0988147	0.100085	0.0785127	0.0919801	0.101794	0.113663	0.0905648	0.0879738	0.0396666	0	0.0747244	0.0490409	0.0772391	0.116588	0.0759268	0.0983691	0.0834777	0.0785924	0.115103	0.0817327	0.0715784	0	0.0603783	0.100135	0.0553732	0.0785837	0.0264501	0.0958122	0.0987533	0.122868	0.0571642
AC008764.4	0.00646528	0.00230652	0.000315565	0	0	0.00178324	0.00304783	0.00294308	0.00249658	0.00487982	0	0.00308481	0.00244421	0.00331882	0.00141705	0	0	0.00389558	0.00327111	0.00183436	0.00257201	0.00275863	0	0	0.00220712	0	0	0.00222305	0.00212781	0.00238506	0.00745562	0.0021103	0.00218636	0.00214252	0	0.0036067	0.00132765	0.00301681	0	0.00352595	0.0032154	0	0	0	0.00304318	0	0	0
SMIM7	0.00272214	0	0.00222893	0	0.00105657	0	0	0	0.00115892	0	0	0	0	0	0	0	0	0	0.000728132	0.00106023	0	0	0	0.00307909	0	0	0	0	0	0	0	0	0	0	0	0	0	0	0	0	0.00234049	0	0	0	0	0	0	0
TMEM38A	0.439854	0.398363	0.459386	0.508435	0.428989	0.344362	0.49981	0.484506	0.604141	0.425329	0.338297	0.398419	0.359135	0.719368	0.661789	0.626667	0	0.574683	0.422047	0.462273	0.506606	0.567102	0.489109	0.491732	0.393444	0.358707	0.209618	0.23075	0.424883	0.331581	0.470705	0.638966	0.483794	0.513082	0.352307	0.536024	0.552061	0.466918	0	0.325614	0.651275	0.483478	0.49817	0.286643	0.424581	0.586643	0.55052	0.524447
NWD1	0.0225926	0.0442442	0.0408649	0.0568234	0.0362021	0.02647	0.0685744	0.02364	0.0242111	0.0335904	0.0180284	0.0153963	0.0194064	0.0430387	0.0193032	0.0221677	0	0.0386908	0.0174532	0.0379828	0.0196357	0.032066	0.0141063	0.0403985	0.0265659	0.031083	0	0.0241556	0.0493275	0.0237774	0.0233141	0.0448478	0.0299902	0.0465014	0.0250722	0.039708	0.0294956	0.013491	0	0.0166623	0.0238617	0.0244535	0.0207902	0.0249388	0.036357	0.0253728	0.0244741	0.352515
SIN3B	0.339344	0.352817	0.346391	0.328502	0.399253	0.364853	0.395181	0.545828	0.462653	0.265318	0.370206	0.338288	0.345464	0.381691	0.447773	0.390227	0	0.37383	0.405009	0.458196	0.421571	0.458876	0.280665	0.459417	0.341526	0.251539	0.209618	0.261542	0.347676	0.305766	0.411818	0.541784	0.426994	0.382583	0.305151	0.38801	0.309713	0.354694	0	0.400159	0.354333	0.287966	0.484582	0.212786	0.34317	0.271151	0.442599	0.334426
F2RL3	0	0	0	0.00270027	0	0.00175563	0	0	0	0	0	0	0	0	0	0	0	0	0.00125791	0	0	0.000637408	0	0	0	0	0	0	0.00171491	0	0	0	0	0	0	0	0	0	0	0.00222927	0	0	0.00112328	0	0	0	0	0
CPAMD8	0.0194572	0.0277755	0.0177388	0.0289653	0.038833	0.0277442	0.014485	0.00789077	0.0145686	0.0192748	0.00557131	0.0102366	0.00245492	0.0285551	0.0125731	0.012456	0	0.0185382	0.00622973	0.013636	0.0120482	0.0228429	0	0.0067106	0.0150697	0.0147632	0	0.010203	0.0378703	0.0206999	0.00528264	0.016559	0.00940132	0.00877581	0.00155957	0.010944	0.00558372	0.0105918	0	0.00927105	0.0113582	0.00814091	0.0150638	0.00411139	0.002333	0.0106483	0.0129229	0.0138449
HAUS8	0.0194672	0.0293607	0.0333772	0.0279065	0.0321105	0.0201989	0.0324523	0.0328168	0.0299076	0.0139079	0.0154254	0.0213102	0.0231418	0.0568151	0.039717	0.035832	0	0.0275499	0.0514282	0.0186688	0.0135026	0.0399941	0.0170386	0.0391073	0.0109697	0.0070538	0.209618	0.0244106	0.0541855	0.0310961	0.0192854	0.069048	0.0322963	0.0304918	0.0411325	0.0354355	0.0316888	0.0475427	0	0.035897	0.027116	0.038921	0.05565	0.0293042	0.0293189	0.0187808	0.0397348	0.0562401
MYO9B	0.456056	0.54048	0.501033	0.447026	0.483992	0.347741	0.423701	0.546167	0.55223	0.48366	0.487452	0.441204	0.535104	0.68563	0.800806	0.57996	0	0.615865	0.424746	0.599367	0.510513	0.707699	0.480353	0.648377	0.444766	0.453214	0.209618	0.328932	0.438382	0.40021	0.527379	0.587248	0.607393	0.468562	0.548428	0.578832	0.503517	0.518306	0	0.580882	0.586411	0.392082	0.487118	0.422711	0.546745	0.87461	0.794565	0.566776
USE1	0.0368818	0.0367676	0.0632743	0.0938314	0.0577719	0.0384033	0.102005	0.0792773	0.141336	0.0672632	0.0560812	0.0286162	0.0538697	0.199109	0.105408	0.139237	0	0.122275	0.0752862	0.0546282	0.0838715	0.0945287	0.0733191	0.154928	0.0420284	0.0343067	0	0.0382622	0.0656957	0.0411262	0.0686825	0.086128	0.0722186	0.0651961	0.0217389	0.0678827	0.086135	0.0570025	0	0.075089	0.0967728	0.0235442	0.0621238	0.0560727	0.0307624	0.0683353	0.120027	0.0928229
OCEL1	0.0211955	0.034576	0.0438766	0.086106	0.0416341	0.0590818	0.0501067	0.051557	0.0745017	0.00927138	0.0359991	0.0261983	0.0334327	0.116736	0.0491997	0.0627757	0	0.058187	0.115493	0.0387881	0.0715072	0.0702872	0.00602196	0.0919654	0.0315738	0.0321821	0	0.0387743	0.0586671	0.029495	0.0274306	0.0601043	0.0371025	0.0229092	0.0086439	0.0354631	0.0365389	0.0186535	0	0.033088	0.05242	0.0181012	0.0494797	0.00503756	0.0269031	0.0294404	0.0238341	0.00828046
NR2F6	0.0357919	0.0393786	0.070389	0.0749481	0.0541725	0.075757	0.209543	0.0865518	0.136576	0.043229	0.0451652	0.0336049	0.0701964	0.116946	0.0521695	0.126283	0	0.0553951	0.143803	0.0828853	0.0654172	0.0882013	0.121155	0.074223	0.126618	0.0573191	0	0.0650418	0.0793978	0.0376561	0.0464438	0.105045	0.0648017	0.0807393	0.0224528	0.0478475	0.100264	0.0629087	0	0.0696077	0.0686615	0.0245295	0.0581725	0.0965998	0.0931358	0.0467604	0.0475059	0.11004
AC010646.1	0	0	0.000404717	0.000841021	0	0	0.00112063	0	0.000623637	0	0	0	0	0	0	0	0	0	0.000874872	0.00158293	0	0	0	0	0	0	0	0	0.000968542	0	0	0	0	0	0	0	0	0	0	0	0	0	0	0	0	0	0	0.00164004
USHBP1	0.0171351	0.0376576	0.0772577	0.135895	0.110632	0.0421447	0.0412245	0.065642	0.119517	0.0214906	0.0103225	0.0243349	0.0231478	0.148743	0.0537172	0.118334	0	0.106501	0.0630767	0.0359302	0.0758572	0.0803202	0.0466787	0.147256	0.0109135	0.0220968	0.209618	0.0242355	0.0968729	0.0583489	0.00568584	0.12095	0.0406592	0.0740884	0.0344002	0.053735	0.0530953	0.0258159	0	0.0549	0.0733259	0.0201448	0.136353	0.013547	0.0193868	0.0790821	0.0500733	0.0739813
ANKLE1	0.00512408	0.00997305	0.0121975	0.016297	0.0151736	0.012148	0.0371696	0.0153348	0.0217559	0.00779893	0.0211747	0.00655943	0.00154997	0.0132342	0.0131234	0.0123087	0	0.0185792	0.0248664	0.00938795	0.00871383	0.0162274	0.0129065	0.0260948	0.00402433	0.00771574	0	0.00884808	0.0173812	0.00981499	0.0165889	0.0132519	0.0197957	0.02125	0.0019409	0.0231046	0.0366636	0.0181395	0	0.0228509	0.0193365	0.00595966	0.0241749	0.00666189	0.0154076	0.0126758	0.0286614	0.0101989
ABHD8	0.249471	0.23111	0.273782	0.244731	0.258566	0.189286	0.430848	0.302797	0.395371	0.225609	0.208688	0.250538	0.272512	0.43832	0.366693	0.325841	0	0.298926	0.350751	0.311026	0.28132	0.316874	0.252892	0.337167	0.274586	0.245491	0.209618	0.165512	0.227582	0.221567	0.241627	0.407399	0.29075	0.241396	0.204466	0.311345	0.363987	0.27513	0	0.280823	0.34011	0.245982	0.33686	0.202526	0.292854	0.204476	0.298975	0.413001
MRPL34	0.0520152	0.0740666	0.115962	0.209801	0.13697	0.0970967	0.419405	0.182645	0.221394	0.0640564	0.0875094	0.071161	0.080411	0.225822	0.115136	0.22162	0	0.141068	0.270913	0.0730407	0.168432	0.153767	0	0.241163	0.0957221	0.074682	0	0.109555	0.167159	0.122576	0.104473	0.266035	0.108675	0.131134	0.0454476	0.0679882	0.179096	0.132277	0	0.122788	0.132909	0.0640227	0.130191	0.060557	0.114467	0.117989	0.0413324	0.0949201
DDA1	0.0737412	0.0740307	0.0957358	0.120927	0.108485	0.0864568	0.147083	0.103521	0.162432	0.045769	0.0773957	0.0821365	0.0965797	0.168453	0.099272	0.129696	0	0.0840089	0.209495	0.107625	0.118241	0.11334	0.0141063	0.161896	0.123905	0.0894722	0	0.0771789	0.0960009	0.0721661	0.0503957	0.13271	0.0836221	0.0712333	0.0430826	0.068969	0.0860716	0.0693058	0	0.0815138	0.0976542	0.0651732	0.107333	0.0682854	0.0790739	0.105764	0.0990759	0.0550923
ANO8	0.152383	0.181567	0.167507	0.17291	0.178557	0.200851	0.275138	0.228174	0.30464	0.233123	0.219641	0.18238	0.275203	0.255938	0.259652	0.236815	0	0.226571	0.232793	0.281281	0.26961	0.21696	0.11175	0.232406	0.184471	0.148817	0	0.1602	0.185668	0.175137	0.27939	0.329744	0.251504	0.204362	0.118807	0.210725	0.26376	0.274801	0	0.248056	0.269698	0.146248	0.182739	0.125539	0.2863	0.18074	0.379845	0.128433
GTPBP3	0.0542808	0.0740837	0.0775567	0.10967	0.103267	0.119315	0.0820449	0.107476	0.142674	0.0701835	0.0478586	0.0726751	0.0373515	0.146275	0.08189	0.117598	0	0.124052	0.11683	0.109551	0.0974884	0.109334	0.0211144	0.108952	0.0897712	0.0598046	0.35172	0.0701564	0.14953	0.0637804	0.0660287	0.205196	0.0938845	0.0899291	0.0277448	0.0651554	0.0746882	0.0806599	0	0.0496068	0.0872774	0.043808	0.103488	0.0564486	0.0578834	0.0715426	0.0965565	0.078082
PLVAP	0.00457407	0.0136712	0.0127571	0.0135015	0.0136516	0.00476642	0.00343332	0.00571791	0.00752711	0.00895981	0.00417151	0.00279319	0	0.0169937	0.0122058	0.00796782	0	0.00437328	0.00554195	0.00547019	0.00164424	0.013528	0.0126644	0.00942926	0.00331235	0.00819631	0	0.00142028	0.0141751	0.0098766	0.00541345	0.00801046	0.00375616	0.00858185	0.00356309	0.0066855	0.00432596	0.00258827	0	0.00159285	0.00155599	0.00640043	0.00601606	0.0126285	0.00126416	0.00944947	0.0181538	0.0141858
CCDC194	0.00232861	0.00190108	0.00176489	0.00275746	0.000971746	0	0.00132705	0.00222035	0.000519965	0.00222961	0	0	0	0	0.00127401	0	0	0	0	0.00146139	0	0.00122976	0	0.00307909	0	0.0018106	0	0	0.00523224	0	0.00457001	0.00185049	0	0.00242106	0	0.000859728	0	0.00180463	0	0.00180462	0	0	0	0	0	0	0	0
BST2	0	0	0.000847864	0.003181	0.00422694	0.00096799	0.00626052	0.00282971	0.0037263	0	0.00221334	0	0	0	0	0.00266243	0	0	0.00119462	0	0.00148376	0	0	0.00279588	0.00270101	0	0	0.00373898	0.00136734	0	0.00290114	0.00362821	0.00716193	0	0	0	0.000468226	0.00717313	0	0	0.0021037	0	0.00141808	0	0	0	0	0.003956
MVB12A	0.0520981	0.0540379	0.0647353	0.0800946	0.0698828	0.0428278	0.056928	0.068709	0.0801089	0.0401677	0.0667285	0.0538625	0.0757446	0.0776601	0.0789981	0.0700874	0	0.0598817	0.0867553	0.0699615	0.0731569	0.0688442	0.0551668	0.100178	0.058094	0.0601823	0	0.0297787	0.050794	0.0462004	0.0310074	0.0731766	0.0721225	0.079259	0.0641814	0.0886318	0.0821262	0.0515173	0	0.10783	0.0749963	0.0290958	0.0708693	0.041263	0.0498425	0.0656553	0.115304	0.111997
TMEM221	0.00252401	0.00669365	0.00713582	0.0146463	0.0137249	0.00812551	0.00521477	0.0104943	0.0245522	0.00505223	0.00409812	0.0135105	0.0108717	0.00961677	0.00924422	0.0278416	0	0.0155683	0.0260847	0.0181583	0.0137879	0.00643796	0.0154257	0.0313757	0.0116396	0.0130402	0	0.00300803	0.0228633	0.00306071	0	0.00601055	0.00419577	0.00873719	0.0147181	0.00710002	0.00466326	0.00277156	0	0.012366	0.0210167	0.0016455	0.00281462	0	0.0136696	0.00907287	0.0118119	0
AC010319.2	0.00322161	0.0145444	0.0196932	0.0603593	0.0233719	0.0119262	0.00244724	0.0227743	0.0454093	0.0182837	0.00433509	0.00512938	0.00976679	0.0477629	0.00699949	0.064234	0	0.0112489	0.0265699	0.0234554	0.0199917	0.0192185	0	0.056113	0.00780475	0.0105789	0	0.00494684	0.015075	0.00609253	0.003595	0.00887826	0.00996122	0.0201354	0.00197832	0.0179906	0.00418773	0.00251487	0	0.00444711	0.0242196	0	0.00367411	0.00666189	0.00440887	0	0.0503797	0.0370854
SLC27A1	0.293167	0.44288	0.378149	0.449778	0.470149	0.374484	0.285497	0.458012	0.505283	0.399252	0.324742	0.39755	0.371736	0.491224	0.627811	0.556379	0	0.498247	0.394443	0.577402	0.507615	0.493733	0.541291	0.471789	0.376495	0.393748	0	0.278447	0.371003	0.376355	0.31309	0.467409	0.4691	0.467531	0.235557	0.530465	0.341523	0.362075	0	0.389353	0.519125	0.229691	0.343045	0.250481	0.432538	0.343277	0.769543	0.321839
PGLS	0.0519402	0.0417033	0.0603689	0.0768055	0.0545489	0.049712	0.108165	0.0961629	0.101905	0.0470155	0.0447572	0.0421182	0.0729973	0.139439	0.104188	0.115506	0	0.0888036	0.10026	0.0544669	0.0607494	0.0666414	0.032697	0.106715	0.0612414	0.03858	0	0.04118	0.0665811	0.0301808	0.0639545	0.0928644	0.060898	0.0903541	0.0274285	0.0598317	0.0861855	0.0597627	0	0.0514974	0.0925297	0.0425677	0.0757032	0.0345272	0.0399729	0.0716263	0.06008	0.0970282
COLGALT1	0.101853	0.0996734	0.130658	0.107264	0.11224	0.0757433	0.139268	0.111977	0.171405	0.103258	0.062298	0.0893005	0.0980427	0.187844	0.159927	0.150359	0	0.133748	0.136416	0.129444	0.150239	0.157058	0.101229	0.179532	0.0804149	0.0800431	0	0.0719363	0.125616	0.101228	0.121229	0.157952	0.153182	0.123001	0.0790349	0.108841	0.126808	0.14052	0	0.129911	0.128385	0.0869615	0.133818	0.0859331	0.112666	0.0909214	0.137486	0.198619
UNC13A	0.446261	0.625895	0.651431	0.69897	0.675284	0.515329	0.589982	0.750048	0.891184	0.718619	0.645933	0.710351	0.806955	0.812598	0.972134	0.814754	0	0.781615	0.63051	0.727334	0.776055	0.896055	0.433041	0.915827	0.585238	0.540204	1.20065	0.381398	0.609024	0.441996	0.56945	0.787154	0.748517	0.753591	0.559144	0.884334	0.62188	0.703395	0	0.681419	0.986045	0.479688	0.577632	0.477314	0.608925	0.905394	1.22611	0.635116
MAP1S	0.0590322	0.0510462	0.082381	0.0676934	0.0647987	0.0621806	0.153945	0.114149	0.107775	0.067244	0.0345755	0.0672445	0.0816185	0.0731015	0.10098	0.0736914	0	0.0485004	0.128079	0.0834816	0.0792695	0.0956791	0.0918899	0.123241	0.0809463	0.0426217	0	0.0614774	0.0721181	0.064564	0.127559	0.121886	0.0976204	0.0570143	0.0367676	0.0832807	0.0988206	0.0975631	0	0.0774837	0.0685835	0.0398564	0.0576406	0.0350964	0.102113	0.0757998	0.0369175	0.0648029
FCHO1	0.175005	0.192641	0.207473	0.163085	0.176842	0.144907	0.192794	0.266728	0.249035	0.18176	0.119752	0.191935	0.186285	0.31561	0.299457	0.249583	0	0.233707	0.176978	0.190282	0.203828	0.25493	0.192405	0.213745	0.146905	0.173737	0.557557	0.140458	0.228201	0.154061	0.27276	0.321775	0.27415	0.170418	0.171618	0.213808	0.271504	0.236524	0	0.202091	0.251211	0.190269	0.244038	0.0888977	0.166453	0.139588	0.353441	0.190508
B3GNT3	0.00329283	0.00169942	0.00396187	0.00267112	0.00502119	0.00205567	0.00874309	0.00274539	0.000562959	0	0	0	0.00378257	0	0	0.00154818	0	0.0013986	0.00219837	0.00113346	0.00189989	0	0	0.00606557	0	0.00210826	0	0.00162947	0.00333562	0	0	0	0.00051307	0.00232124	0	0.00172731	0.00160532	0	0	0	0.00146781	0	0.00221094	0	0.00379843	0.00223775	0	0.00392673
INSL3	0.0033261	0	0.00366442	0.00329773	0.00114355	0.00386295	0.00438786	0.00120386	0.00301512	0	0	0	0	0.00422094	0	0.000919577	0	0.00575008	0.000692808	0.00154262	0.000814814	0.00235931	0	0.00232077	0.00329555	0	0	0.00596909	0	0.00249074	0	0.00450145	0.00304571	0	0	0.003465	0.00493815	0.00114096	0	0.0027591	0	0.00559501	0.00413597	0	0	0.00267249	0.00231704	0.00280842
JAK3	0.0164245	0.0250117	0.0286576	0.0275926	0.0158855	0.0230038	0.0325514	0.0339789	0.0311722	0.00962206	0.00981512	0.0264812	0.0269198	0.0579041	0.0289798	0.0453847	0	0.0236979	0.0287938	0.0134358	0.0413326	0.0316833	0	0.0482578	0.0273135	0.0231731	0	0.0215189	0.0328425	0.0278739	0.0240423	0.076387	0.0320534	0.0165749	0.0134841	0.022272	0.0231865	0.0190728	0	0.0260991	0.0377302	0.0103204	0.0447831	0.00703492	0.0309583	0.0207302	0.0624644	0.0541722
RPL18A	0.00130355	0.00349389	0.00776467	0.00844907	0.00379938	0.00704614	0.0521345	0.0153673	0.0217248	0.0058483	0.00612887	0.00601651	0.0121665	0.0226577	0.00511669	0.0120519	0	0.00806789	0.0206316	0.0064749	0.0159938	0.0148476	0	0.00585992	0.00457433	0.0052349	0	0.00517711	0.00847111	0.00489368	0.00847217	0.0193963	0.00737202	0.0236159	0	0.00344361	0.0310242	0.00476345	0	0.00601563	0.0054176	0	0.00701944	0.0170804	0	0	0.00819789	0.0122085
SLC5A5	0.0147002	0.00346137	0.00767553	0.0209864	0.00826109	0.00486036	0.0210152	0.0110167	0.00844717	0.00183302	0.0113816	0.00994282	0	0.0128744	0.00718718	0.0117705	0	0.002004	0.00441959	0.0030196	0.0108053	0.013676	0	0.0186531	0.000890093	0.00562902	0	0.00639523	0.0186428	0.00849383	0.00262558	0.00992295	0.00376155	0.00689129	0.00601807	0.00425647	0.00639236	0.00855609	0	0.00419499	0.0050503	0.00540363	0.0109224	0	0.00360077	0.00782668	0.00570381	0.0495154
CCDC124	0.0502249	0.0320651	0.0635941	0.0732136	0.052053	0.0677042	0.188703	0.0714972	0.0914866	0.0418049	0.0543982	0.0352136	0.0617829	0.0832219	0.090041	0.078412	0	0.081412	0.112225	0.0857947	0.0743986	0.0689853	0.104766	0.105779	0.0918339	0.0541242	0	0.0608644	0.0565428	0.0455787	0.0741848	0.0831439	0.0668045	0.0620529	0.0327199	0.0489785	0.0760776	0.0791361	0	0.0583643	0.0920831	0.0336759	0.0407135	0.0831087	0.0800239	0.046959	0.0447669	0.0937507
KCNN1	0.045859	0.0296254	0.0355495	0.0423346	0.0295992	0.0378445	0.0404098	0.0247286	0.0467265	0.037352	0.0153619	0.0207931	0.0264889	0.0329332	0.0532966	0.0347198	0	0.0453068	0.0274707	0.0321345	0.0309244	0.0400144	0.0416217	0.0541094	0.0355939	0.032845	0	0.0251899	0.0347455	0.0228573	0.0332742	0.0480496	0.0371617	0.0490686	0.0204562	0.0340541	0.0451601	0.0304454	0	0.0369502	0.046361	0.0267181	0.0348674	0.014478	0.039254	0.0177788	0.0384189	0.0468047
ARRDC2	0.00892938	0.00533476	0.00652069	0.00810636	0.00975331	0.00635173	0.0129271	0.0030587	0.0101212	0	0.00636062	0.00527414	0.011561	0.0109102	0.0112306	0.00193663	0	0.0118712	0.00263831	0.00627586	0.00352955	0.00443964	0	0.00249022	0.00776229	0.00505113	0	0.0068705	0.00639726	0.00372186	0.0176639	0.0209713	0.0122356	0	0.0063203	0.0213936	0.00867836	0.00799971	0	0.00132108	0.00397749	0.0026988	0.0132648	0	0.00486701	0.00762163	0.00269111	0.0216438
IL12RB1	0.00511576	0.00829525	0.00869781	0.0221743	0.0168007	0.00111859	0.00167355	0.00786394	0.00297563	0.00754875	0.00788614	0.00218308	0.00384838	0.0112363	0.0110934	0.0109433	0	0.0154993	0.0012503	0.00154809	0.00903221	0.00446676	0.0161399	0.0127841	0.00701721	0.00750379	0	0.0079785	0.0176681	0.00339105	0	0.00280297	0.00411379	0.0100727	0.00470454	0	0.00570691	0.0108852	0	0.00139513	0.00579875	0.00257552	0.00250343	0	0	0	0.00644503	0.00547801
MAST3	0.0960047	0.086148	0.090233	0.105688	0.0916895	0.0595704	0.136774	0.115442	0.129707	0.0547563	0.0710035	0.0472466	0.0931526	0.0515781	0.0723886	0.0557533	0	0.0524397	0.0553261	0.0801247	0.062858	0.0662165	0.105801	0.0595459	0.0759974	0.102546	0	0.0437273	0.0894434	0.101946	0.19419	0.138623	0.140195	0.0424478	0.0442681	0.064553	0.0619284	0.0438989	0	0.0544135	0.0542238	0.0400054	0.0824444	0.117639	0.0665358	0.0512263	0.0621459	0.0907012
AC007192.1	0.00147057	0.0029857	0.00288098	0.0046376	0	0.00142191	0.00167107	0.00578737	0.00277728	0.00676426	0	0	0	0	0.00695294	0.00180432	0	0.00254199	0.00423874	0	0.00539656	0.00156833	0	0.0104552	0.00466826	0.00106082	0	0.00281618	0.00130979	0.00330015	0	0.00678923	0.00148693	0.00683638	0	0.00948116	0.00365282	0.00278908	0	0.00185469	0.0026486	0.00221381	0.0025378	0	0.0019412	0.00562507	0.00263152	0.00412231
MPV17L2	0.00209981	0.00822184	0.0105464	0.00171024	0.00620771	0.0114209	0.026748	0.00593894	0.0120092	0.00381219	0.00868838	0.00125639	0.0142538	0.0283467	0.00672798	0.00994683	0	0.00328954	0.0181686	0.00954172	0.0117013	0.00897803	0.0251281	0.00840293	0.00555648	0.00268518	0	0	0.00330392	0.00975914	0.0196588	0.00703256	0.00447372	0.00892533	0.00396852	0.0026476	0.00138306	0.00948249	0	0.00232712	0.0127052	0	0.0106501	0.00768405	0.0111611	0.0149951	0.00517249	0.0341105
RAB3A	0.202478	0.196996	0.269705	0.276786	0.233618	0.343228	1.00456	0.479068	0.514235	0.209327	0.349285	0.242619	0.31605	0.501548	0.21243	0.280481	0	0.2079	0.890552	0.257526	0.411498	0.398252	0.132395	0.34426	0.582433	0.204629	0.337312	0.311474	0.374635	0.172535	0.32684	0.585856	0.3146	0.242393	0.208878	0.166385	0.473658	0.325489	0	0.259043	0.20196	0.13194	0.32211	0.247581	0.50489	0.240492	0.145496	0.299465
AC008397.2	0.003178	0	0.00145517	0.00342028	0.00692641	0.00310364	0.00580537	0.00433073	0.00349989	0	0.00282175	0.0038786	0.00762094	0.00339647	0.000851563	0.000919577	0	0.00692594	0	0.0016061	0	0.00118029	0	0.00422259	0.00138021	0	0	0.00308715	0.000752204	0.00271399	0.00735673	0.00348524	0.00429695	0.00179311	0.0037318	0.0010224	0.000733787	0	0	0	0	0	0.00194501	0.00666189	0	0	0	0.0086849
IQCN	0.0210489	0.028412	0.0274883	0.0218091	0.0138454	0.00782119	0.0223338	0.0327123	0.0301958	0.0184546	0.0117365	0.041933	0.0402441	0.0209509	0.052143	0.04656	0	0.0451646	0.0262735	0.0241437	0.0212372	0.0279779	0.0449126	0.0341609	0.0156857	0.0263297	0	0.0258233	0.0101855	0.0495091	0.00853814	0.0109993	0.0179716	0.0380669	0.0146996	0.0281212	0.015184	0.0362132	0	0.0228221	0.0343506	0.00490711	0.0302921	0.0239754	0.0220473	0.0402409	0.0597346	0.0578598
JUND	0.230671	0.24731	0.296257	0.286621	0.232116	0.283494	0.662772	0.417312	0.422493	0.239361	0.385422	0.271594	0.346178	0.39692	0.215483	0.312649	0	0.209491	0.633882	0.29448	0.341846	0.357778	0.287805	0.377123	0.465586	0.267469	0	0.294931	0.364129	0.238323	0.24408	0.507136	0.315143	0.270065	0.185015	0.216987	0.410063	0.371504	0	0.260792	0.20438	0.174142	0.300958	0.290104	0.428736	0.971054	0.0950009	0.318979
LSM4	0.084164	0.0738856	0.0969153	0.147735	0.11774	0.109724	0.231356	0.122623	0.178795	0.0749997	0.0867022	0.0578604	0.113181	0.142792	0.0962534	0.143024	0	0.0813298	0.252646	0.0812783	0.149979	0.11433	0.10989	0.184694	0.160879	0.0723602	0	0.0764574	0.13065	0.0580494	0.0985515	0.149043	0.0980108	0.08234	0.0539826	0.0719914	0.123814	0.086754	0	0.102326	0.0957417	0.0687488	0.0792453	0.102552	0.107854	0.117914	0.0446576	0.124259
PGPEP1	0.110757	0.121399	0.135054	0.134449	0.167039	0.0903945	0.0833602	0.161753	0.198556	0.117435	0.100466	0.115725	0.109315	0.207126	0.163785	0.141786	0	0.166914	0.107534	0.127569	0.119902	0.170612	0.172984	0.180724	0.0800634	0.0836104	0.220245	0.102084	0.0978139	0.116193	0.108607	0.15666	0.145975	0.15175	0.112075	0.184072	0.127723	0.110824	0	0.117002	0.17255	0.034923	0.144532	0.111047	0.129124	0.120429	0.232308	0.116879
GDF15	0.0164882	0.00123368	0.00376238	0.0131945	0.0139268	0.00325773	0.00492893	0.00710918	0.00504242	0	0.00278843	0	0	0.0025328	0.00444356	0.00830468	0	0.00167335	0	0.00194633	0.00162037	0.0043371	0	0	0.00433454	0.00151126	0	0	0.00471992	0.000991881	0	0.00654767	0.0052171	0.00657342	0.00208021	0.00332979	0.00470818	0.00535082	0	0.00388285	0	0.0034788	0.00386475	0	0	0	0.00837282	0.0126301
LRRC25	0	0.00164043	0.00583144	0.00311562	0	0.00364433	0.00140263	0.0028145	0.000662296	0	0	0	0	0	0.00089649	0.0043709	0	0.00172778	0	0.00325867	0	0.00232285	0	0	0	0.00239183	0	0	0.00725829	0	0	0.0022631	0.00255107	0	0	0.00184722	0.00244435	0	0	0	0.00113551	0	0.00103057	0	0	0.00208183	0.00490944	0.00275833
SSBP4	0.224062	0.238974	0.244626	0.298089	0.291571	0.212049	0.376764	0.334895	0.462209	0.18756	0.214272	0.18625	0.25379	0.610072	0.318338	0.408785	0	0.395169	0.354935	0.272254	0.328692	0.316611	0.0667867	0.347955	0.233049	0.193458	1.01697	0.219656	0.267325	0.250205	0.299384	0.456048	0.304102	0.28153	0.151106	0.232322	0.333765	0.26117	0	0.214719	0.322806	0.196663	0.30219	0.157784	0.314354	0.380716	0.405618	0.218006
ISYNA1	0.016535	0.0312414	0.0149142	0.0186421	0.0521219	0.0245604	0.0458098	0.0264616	0.0465735	0.0321377	0.039826	0.0250505	0.0231042	0.0433363	0.040561	0.0372506	0	0.0214295	0.0378323	0.0371601	0.0343418	0.00911971	0.0262036	0.0259927	0.0332585	0.018576	0	0.0365669	0.0325851	0.027171	0.060713	0.0351617	0.0280191	0.0236784	0.0202041	0.0246431	0.0405408	0.0342357	0	0.0257214	0.0468654	0.0203099	0.0313054	0.0313844	0.0437947	0.00509801	0.0403128	0.0269665
ELL	0.143769	0.145256	0.233845	0.149678	0.133845	0.0959753	0.197899	0.189872	0.236933	0.204788	0.148601	0.150363	0.120363	0.324625	0.245547	0.244836	0	0.233522	0.18993	0.174187	0.188829	0.300617	0.118645	0.223165	0.124768	0.105399	0	0.105129	0.135674	0.126915	0.137836	0.227489	0.188836	0.178546	0.102821	0.193624	0.172738	0.144376	0	0.195808	0.200093	0.130488	0.157535	0.11079	0.13703	0.20585	0.373006	0.21323
FKBP8	0.252907	0.232733	0.364051	0.291198	0.282478	0.415676	0.991003	0.497597	0.489191	0.304071	0.4033	0.332764	0.430012	0.492858	0.334328	0.333113	0	0.29227	0.672593	0.376903	0.434384	0.474956	0.277553	0.374184	0.513951	0.276511	0.337312	0.335182	0.339366	0.291724	0.388006	0.51397	0.419245	0.334375	0.251977	0.303487	0.561964	0.432512	0	0.341822	0.285739	0.366396	0.355031	0.28938	0.59254	0.48829	0.304556	0.350214
KXD1	0.0910207	0.079901	0.0840977	0.100051	0.0866929	0.0781872	0.119289	0.121288	0.11915	0.0821073	0.0677712	0.0747539	0.0944904	0.120827	0.114175	0.128592	0	0.0949354	0.131603	0.119514	0.122643	0.123193	0.0779861	0.152668	0.0706144	0.0991114	0	0.11082	0.0969977	0.0895172	0.0819468	0.123902	0.0956137	0.104948	0.0830927	0.0782503	0.0769928	0.0933722	0	0.0892973	0.0809892	0.0718666	0.0809971	0.0289207	0.0998481	0.0732177	0.11779	0.0472398
UBA52	0.111468	0.103897	0.147114	0.269873	0.195864	0.199534	0.356448	0.228308	0.215048	0.107078	0.111545	0.0902069	0.176637	0.155121	0.113615	0.172299	0	0.0944367	0.315228	0.149399	0.16214	0.179655	0.19133	0.190413	0.272519	0.129959	0.35172	0.182868	0.23396	0.147446	0.17535	0.220542	0.148408	0.1006	0.0655235	0.0854	0.178583	0.109581	0	0.119352	0.127245	0.0900655	0.168829	0.124937	0.218158	0.140489	0.0760333	0.149943
CRLF1	0.0570963	0.0802979	0.251342	0.25987	0.144411	0.0861553	0.143316	0.190594	0.300962	0.0842382	0.0705903	0.0610179	0.0853051	0.494646	0.110841	0.235077	0	0.294724	0.257567	0.138187	0.240053	0.269465	0.0600353	0.316078	0.102355	0.0467529	0	0.0849911	0.193891	0.120632	0.0745129	0.254293	0.124097	0.206985	0.0718777	0.11262	0.183867	0.107501	0	0.141329	0.23477	0.0786237	0.222782	0.0490125	0.0721708	0.133848	0.127317	0.185632
REX1BD	0.285856	0.254939	0.281952	0.536939	0.468962	0.333507	0.271822	0.344472	0.473762	0.15635	0.222614	0.188515	0.22931	0.651706	0.422108	0.525013	0	0.517103	0.462194	0.299504	0.425492	0.400945	0.172253	0.482317	0.236789	0.20714	0.209618	0.20099	0.399451	0.331744	0.255076	0.439659	0.298117	0.231188	0.135787	0.305496	0.164268	0.202756	0	0.250076	0.426248	0.219071	0.374162	0.127524	0.184772	0.364978	0.331492	0.0729935
TMEM59L	0.480537	0.525578	0.613969	0.771586	0.672276	0.6058	0.977337	0.852513	0.970492	0.360263	0.367296	0.33843	0.606958	0.960109	0.609995	0.887159	0	0.745757	1.0941	0.682644	0.843462	0.645184	0.413282	0.782056	0.713013	0.539393	0.209618	0.53407	0.787594	0.573357	0.72602	1.0342	0.667072	0.616742	0.298084	0.420567	0.867937	0.655082	0	0.489284	0.6157	0.324746	0.750232	0.566743	0.780707	0.530143	0.524937	0.346288
KLHL26	0.0272677	0.024156	0.040354	0.0383476	0.0297067	0.025802	0.0591133	0.0353601	0.0601334	0.0339674	0.0231107	0.0343117	0.0409043	0.0566007	0.0347337	0.0339308	0	0.0522518	0.0549593	0.0405928	0.0299022	0.0673684	0.0554812	0.0471148	0.0326452	0.0404011	0	0.0317576	0.0482523	0.0237276	0.0373845	0.0474221	0.0463981	0.0335132	0.00208021	0.0281144	0.0416469	0.0372468	0	0.0352412	0.0401307	0.0270919	0.0213566	0.0285387	0.0325634	0.0551829	0.0254476	0.12236
CRTC1	0.331368	0.439119	0.439772	0.354152	0.36693	0.27972	0.362894	0.449143	0.463438	0.375688	0.287568	0.390718	0.38659	0.518928	0.628342	0.45956	0	0.471303	0.356515	0.452889	0.441672	0.451862	0.38182	0.438104	0.31248	0.333863	0.209618	0.280733	0.277135	0.357153	0.442698	0.45548	0.471273	0.470676	0.358865	0.478527	0.441065	0.385788	0	0.373942	0.502727	0.300127	0.349635	0.222282	0.367574	0.474358	0.550185	0.419936
COMP	0	0.00130553	0.00170685	0.00210091	0.00295789	0	0.00147157	0	0	0	0	0	0	0.0082272	0.000851563	0.00701752	0	0.00126912	0.00194904	0	0	0	0	0	0	0	0	0	0.00422005	0	0	0	0.000883249	0	0	0	0.000878971	0.0018801	0	0	0.00353338	0.00182226	0.00143146	0	0	0	0.00316413	0
UPF1	0.112234	0.110967	0.123476	0.105794	0.103516	0.132974	0.227894	0.12403	0.165934	0.116989	0.100519	0.101725	0.116641	0.133282	0.153282	0.10599	0	0.0756904	0.192528	0.124201	0.135753	0.197106	0.0782446	0.140712	0.138161	0.128882	0	0.133052	0.119115	0.103646	0.155837	0.15328	0.149409	0.119862	0.0734514	0.141189	0.18208	0.167315	0	0.144786	0.105241	0.0675861	0.0873892	0.137666	0.160795	0.134345	0.198778	0.181764
COPE	0.0904233	0.0620208	0.089485	0.104859	0.0742833	0.105466	0.172713	0.13752	0.139159	0.0559583	0.100061	0.0864608	0.0981449	0.124242	0.118055	0.101781	0	0.0706395	0.182939	0.0743943	0.0927882	0.141579	0.0644595	0.137241	0.145069	0.0654168	0	0.0893853	0.13449	0.0701238	0.109523	0.108794	0.102829	0.0886356	0.0510409	0.063822	0.0997666	0.0721566	0	0.0925681	0.104095	0.0989451	0.0998852	0.0817463	0.0865733	0.119124	0.10622	0.0543548
AC002985.1	0.00327863	0.0011274	0.0054993	0.0168838	0.00671039	0	0.00511707	0.00695535	0.0111157	0.00165984	0.0047664	0	0	0.0131281	0.0014531	0.00661802	0	0.00638426	0.0137833	0.000819434	0.00956561	0.00893161	0	0.00348572	0	0.0023524	0	0	0.00161483	0	0.0081899	0.0101273	0.00145704	0.00482465	0	0.00379091	0.00225469	0	0	0.00157746	0.00663085	0	0.00149193	0	0	0.00426276	0.00572322	0
DDX49	0.0717065	0.0739163	0.0919749	0.0962571	0.0907454	0.0715839	0.129719	0.133776	0.179406	0.060271	0.0805603	0.0760421	0.0909129	0.242583	0.141786	0.16105	0	0.157948	0.15121	0.0866488	0.120635	0.124652	0.0971596	0.199401	0.076778	0.0483233	0	0.0613445	0.0692707	0.064025	0.0974892	0.136336	0.0900008	0.0983944	0.0512926	0.0891743	0.112491	0.102161	0	0.122966	0.113423	0.0485194	0.0760931	0.0608202	0.0605447	0.100868	0.147374	0.100271
HOMER3	0	0.00142	0.000949109	0.00603972	0.00414928	0.00247911	0	0.00120421	0.00405112	0.00601642	0.00304048	0.00729703	0.00778661	0.00522775	0.0138818	0.00437057	0	0.0040589	0.00365366	0.0015029	0.00690365	0.00130351	0	0.00847119	0	0.00154247	0	0.0019186	0.00273981	0	0.00383234	0.0066084	0.00300209	0.0045837	0	0.00894136	0.00409859	0	0	0.00130068	0.00584912	0	0.00149193	0	0.00255537	0	0.00306511	0
SUGP2	0.798199	0.925996	0.897509	0.881836	0.937892	0.796711	0.859377	1.06306	1.18145	0.68717	0.943867	0.87495	1.02488	1.23704	1.31789	1.05378	0	1.16914	0.959769	0.966358	1.13735	1.14761	0.6253	1.22104	0.766245	0.838652	1.35428	0.758409	0.918092	0.792545	0.913484	1.24474	1.03691	0.869396	0.869008	1.05819	0.952063	0.900488	0	1.004	1.05841	0.917024	1.13012	0.360886	0.767944	1.00294	1.19445	0.806357
ARMC6	0.0596861	0.0521922	0.0598547	0.0768842	0.0681893	0.0785182	0.0705451	0.0749998	0.0980168	0.0663837	0.0416684	0.0550243	0.0632309	0.0707134	0.0540882	0.0805135	0	0.062135	0.108843	0.0605589	0.0904814	0.0668334	0.138359	0.0787476	0.051904	0.0550513	0	0.0543229	0.0488963	0.0590695	0.070022	0.0657357	0.068033	0.0605927	0.0140699	0.0668064	0.0731498	0.0528999	0	0.0451618	0.0630112	0.0304002	0.0502699	0.0615142	0.0391785	0.0462729	0.0467834	0.0544501
SLC25A42	0.394541	0.471414	0.487018	0.41338	0.454746	0.396934	0.634687	0.518558	0.630491	0.391545	0.420034	0.458328	0.468646	0.728458	0.718047	0.632676	0	0.71252	0.444352	0.549751	0.578807	0.600258	0.413213	0.603523	0.412175	0.368056	0.209618	0.240736	0.409653	0.340161	0.47101	0.628905	0.534744	0.460173	0.391325	0.573027	0.551838	0.365325	0	0.39776	0.648473	0.399365	0.475503	0.331122	0.445297	0.53446	0.764188	0.342389
TMEM161A	0.133152	0.130782	0.120172	0.143505	0.120757	0.105865	0.156899	0.135543	0.177054	0.0983996	0.0626117	0.0883485	0.0842481	0.160266	0.146316	0.144911	0	0.142672	0.144117	0.134297	0.13422	0.205803	0.0670824	0.14985	0.0996663	0.0681387	0	0.130966	0.124218	0.114908	0.10928	0.133779	0.144017	0.133295	0.0714963	0.136118	0.155277	0.122973	0	0.111491	0.170676	0.0700166	0.0982687	0.149508	0.146197	0.0901439	0.126973	0.201804
BORCS8-MEF2B	0.00693732	0.00232404	0.0059229	0.000708279	0.00563158	0.00368174	0.00231853	0.00681929	0.00266293	0.00852043	0.00183839	0.00367435	0	0.0139275	0.00441282	0.00135012	0	0.00761431	0.00310775	0.00567416	0.00423339	0.00148676	0	0.00559865	0.00233575	0.00181703	0	0.0101825	0.000777467	0.00224368	0	0	0.00338988	0	0.00567809	0.00462896	0.00310091	0	0	0.00510535	0.00149593	0	0.00257145	0	0.00210868	0.00267249	0.00991737	0.0234693
RFXANK	0.00598507	0.0182491	0.0163148	0.0318169	0.008051	0.014977	0.0198369	0.0178466	0.0181373	0.0055996	0.00841168	0.0096297	0.0101541	0.0117822	0.0114613	0.0140608	0	0.0287671	0.0221289	0.0138012	0.00545982	0.0151019	0	0.0189984	0.0135546	0.0245909	0	0.0178578	0.0172515	0.0202436	0.0375606	0.0169111	0.0169602	0.00829896	0.00274858	0.00766336	0.0157961	0.022767	0	0.0362612	0.0121829	0.00909912	0.0137843	0.00577709	0.00680221	0.0107825	0.0172107	0.0285277
NR2C2AP	0.017797	0.00672761	0.0101857	0.0149931	0.0101626	0.010222	0.0236682	0.0206311	0.0206782	0.0106508	0.00578327	0.00608465	0.0018351	0.0122345	0.0193798	0.0146574	0	0.0135702	0.0141981	0.0073488	0.0175521	0.0183751	0	0.0337455	0.00946097	0.00692087	0	0.00278015	0.00556495	0.00986383	0.0110577	0.00881023	0.0124281	0.00389378	0	0.00968335	0.00756992	0.00790968	0	0.0127906	0.00813564	0.00710536	0.0112077	0	0.0136385	0.00959029	0.012781	0.00898875
NCAN	0.136646	0.196548	0.156675	0.177838	0.193674	0.121132	0.142972	0.179335	0.201751	0.110056	0.180489	0.142728	0.12736	0.209001	0.209353	0.17866	0	0.203304	0.150476	0.187181	0.183194	0.186608	0.107072	0.169219	0.184673	0.143017	0	0.0793038	0.163174	0.138134	0.116354	0.159345	0.163657	0.165695	0.112162	0.151262	0.146317	0.138109	0	0.116375	0.156982	0.0804957	0.0973402	0.0544058	0.133704	0.399932	0.287463	0.0619762
HAPLN4	0.169908	0.123849	0.154525	0.177771	0.181276	0.206759	0.382017	0.192671	0.309005	0.109243	0.0926268	0.0871897	0.188748	0.275477	0.177254	0.228945	0	0.130288	0.35444	0.212627	0.266801	0.213619	0.127939	0.21069	0.227937	0.176381	0	0.152212	0.247183	0.114395	0.242124	0.212091	0.191411	0.169991	0.103679	0.140936	0.336617	0.213	0	0.195783	0.172919	0.115198	0.135286	0.149392	0.188547	0.108058	0.122497	0.132629
TM6SF2	0.012609	0.0229667	0.0361667	0.0242023	0.0261542	0.0111466	0.0356709	0.0390344	0.0408588	0.00435306	0.0221627	0.0167885	0.0214307	0.0446871	0.0570184	0.0406487	0	0.0344507	0.0382398	0.0223389	0.0273751	0.0266222	0.0388354	0.0651413	0.0172903	0.0256133	0.209618	0.015762	0.0129	0.0150077	0.0301529	0.0186315	0.0369444	0.0256084	0.0186379	0.0444539	0.0219817	0.0268741	0	0.0224812	0.0365751	0.0322537	0.0140775	0	0.0182961	0.0176574	0.056581	0.03689
SUGP1	0.19099	0.270527	0.223521	0.200521	0.225238	0.165167	0.137046	0.295371	0.328728	0.242395	0.197925	0.262702	0.286671	0.354977	0.430625	0.326525	0	0.301329	0.224542	0.272998	0.307908	0.288721	0.199785	0.325566	0.210634	0.220139	0	0.144582	0.205343	0.170708	0.243233	0.292141	0.299178	0.263425	0.204518	0.306136	0.206989	0.23682	0	0.232277	0.312816	0.214033	0.252708	0.122105	0.187826	0.345544	0.367992	0.181538
MAU2	0.231914	0.308299	0.369787	0.365988	0.338305	0.294001	0.287502	0.36815	0.467717	0.324539	0.341952	0.243658	0.313764	0.504608	0.488954	0.469847	0	0.44656	0.334964	0.407449	0.43852	0.482117	0.206037	0.446869	0.259171	0.249568	0.35172	0.197088	0.369284	0.251246	0.283558	0.490008	0.370416	0.370871	0.266951	0.435216	0.33408	0.303476	0	0.34149	0.463726	0.25352	0.376596	0.160558	0.250963	0.434988	0.532129	0.335699
GATAD2A	0.132716	0.172889	0.262448	0.242262	0.236235	0.156765	0.219335	0.239064	0.323757	0.231551	0.236563	0.181958	0.197409	0.326281	0.302752	0.267176	0	0.317468	0.240111	0.25483	0.244076	0.349522	0.158808	0.335008	0.210696	0.167189	0.209618	0.112715	0.145289	0.197045	0.205019	0.225635	0.219616	0.20087	0.159417	0.276711	0.203569	0.204485	0	0.23317	0.26468	0.102977	0.181636	0.139009	0.199364	0.305638	0.447726	0.210169
TSSK6	0.00142897	0	0.00114206	0.00650981	0.001005	0	0.00538854	0.00248663	0.00303492	0	0	0.00136954	0	0.0113973	0.00538658	0.00303803	0	0.00132962	0.00657374	0	0	0.00467734	0	0.00729437	0.000577479	0	0	0.00359899	0.00150868	0.00202752	0.00237557	0.00809377	0.00440231	0	0	0.00606589	0.000844111	0.00150479	0	0.00107311	0.00473902	0.00530322	0.00224632	0	0.00436572	0	0	0.0098652
NDUFA13	0.00139113	0.00158927	0.00149494	0	0	0	0.0100052	0.00528833	0.00550212	0.0012848	0.00145835	0	0	0	0	0	0	0.00148942	0.00463941	0	0.00772281	0.00298492	0	0.00232077	0	0	0	0	0.00157244	0	0.00184879	0.00579545	0.00287959	0	0	0	0.00123475	0.00196708	0	0	0.00269094	0	0.00388247	0	0.00175329	0.00824483	0	0.00164004
YJEFN3	0.112169	0.112318	0.130544	0.215735	0.204991	0.162684	0.299195	0.234779	0.23264	0.0951921	0.0979912	0.0981639	0.15687	0.195497	0.151197	0.161017	0	0.165298	0.266396	0.203342	0.185581	0.15653	0.112431	0.13106	0.157044	0.137976	0.220245	0.130835	0.183453	0.121206	0.282814	0.218066	0.216789	0.143059	0.094927	0.144168	0.157735	0.160821	0	0.119297	0.142622	0.0809898	0.124573	0.210429	0.182571	0.252946	0.175323	0.215931
CILP2	0	0	0.00112359	0.00601206	0.000663558	0.00525361	0.0473012	0.0120082	0.00308808	0.0105199	0.00362251	0	0	0.00513107	0.0069633	0.00168308	0	0.0011104	0.00361943	0.00473572	0.00305646	0.00207434	0	0	0.0035772	0.00220558	0	0.0051535	0.00107017	0.00138051	0.00341884	0.00453029	0.00246378	0.0032678	0	0.00319358	0.00616023	0	0	0.00406528	0.00411446	0	0.00968087	0.00678385	0.00271834	0.00952357	0.00307266	0.0155482
PBX4	0.0478882	0.0746445	0.0663232	0.0508363	0.0438581	0.0362923	0.0346617	0.0657714	0.0346093	0.0339049	0.0434158	0.053971	0.0509246	0.0430613	0.0731781	0.0556218	0	0.0655695	0.045496	0.076203	0.047189	0.0853075	0	0.12638	0.0458205	0.0263466	0	0.052297	0.0533268	0.0671922	0.0748792	0.102025	0.075499	0.0609025	0.0485151	0.0431924	0.0179723	0.0378324	0	0.0786682	0.0497573	0.0561024	0.0822936	0.0206682	0.0744073	0.0976168	0.0561193	0.0970331
LPAR2	0.00390508	0.0217073	0.0146832	0.0134045	0.0113805	0.0170857	0.0174252	0.0177324	0.0221624	0.0145346	0.0157916	0.0165525	0.00909412	0.00413384	0.020739	0.0185543	0	0.00695472	0.0113267	0.0145975	0.0111608	0.0134956	0	0.031909	0.0137759	0.0192218	0	0.0199073	0.0224153	0.0156884	0.0206057	0.0217582	0.0157893	0.0151618	0.00526501	0.0157283	0.0175554	0.0176452	0	0.0297328	0.0147732	0.011827	0.0167832	0.0127319	0.0327501	0.00267249	0.0332975	0.00995703
GMIP	0.0083014	0.0168604	0.0178907	0.0139726	0.0272696	0.0168504	0.0201782	0.0280041	0.024467	0.00899708	0.0214954	0.0226698	0.0322735	0.040528	0.0347644	0.0286955	0	0.0164692	0.0186648	0.0288556	0.0212698	0.0301369	0.0195452	0.0562414	0.0202643	0.0155331	0.209618	0.010228	0.0110306	0.0129588	0.0284223	0.0394734	0.0273888	0.0212901	0.00744669	0.0154245	0.0217939	0.0221546	0	0.0410245	0.0331203	0.0016455	0.0238856	0.00561757	0.0222054	0.0062668	0.0330691	0.0298608
ATP13A1	0.0944044	0.148135	0.11105	0.0859828	0.116443	0.118006	0.151612	0.171511	0.136621	0.0876978	0.0923672	0.0831978	0.113939	0.195069	0.163038	0.149625	0	0.129914	0.113841	0.145094	0.11201	0.102397	0.0313039	0.129786	0.123365	0.127939	0.209618	0.116119	0.0942298	0.0929432	0.117445	0.161921	0.163191	0.113359	0.0396216	0.109606	0.140714	0.117737	0	0.0982632	0.110044	0.084249	0.0910098	0.122592	0.0975733	0.103817	0.149659	0.0860539
ZNF101	0.0276602	0.0278745	0.0333992	0.063444	0.0534345	0.0560904	0.0185761	0.0452089	0.0433751	0.0380845	0.0416894	0.039076	0.0544961	0.0770791	0.0507426	0.0511419	0	0.0380312	0.0425445	0.0481778	0.0453149	0.0492228	0.0307105	0.0669721	0.0334041	0.0306567	0	0.0330564	0.0274234	0.0283683	0.0361467	0.0509528	0.0378576	0.043521	0.0222026	0.0340702	0.026227	0.0311935	0	0.0279108	0.0468997	0.0334691	0.0251446	0.012105	0.0264751	0.0225307	0.0307905	0.0680053
ZNF14	0.10755	0.123606	0.103068	0.095116	0.101328	0.11965	0.105737	0.112783	0.122288	0.129773	0.139212	0.125395	0.114292	0.159804	0.206718	0.159109	0	0.169672	0.120792	0.12003	0.141816	0.182565	0.0698977	0.208012	0.0829563	0.126215	0	0.0971389	0.0992967	0.129783	0.153917	0.142128	0.167023	0.172516	0.131385	0.150999	0.125614	0.118106	0	0.139139	0.128195	0.101188	0.119541	0.0454342	0.103699	0.104469	0.153909	0.265554
ZNF506	0	0.00131169	0.00143364	0.00106033	0	0	0.00694393	0	0.00344654	0	0	0.00179518	0	0	0	0.00260937	0	0	0.000885706	0.00487147	0	0.0041019	0	0	0.00148811	0.00131432	0	0	0.00342391	0.00087624	0	0.00568183	0.00219885	0.00213633	0	0	0.0006141	0.00260979	0	0	0	0	0	0	0	0	0	0.0065952
ZNF253	0.192924	0.178843	0.258811	0.195514	0.19414	0.213504	0.165476	0.235454	0.236812	0.212652	0.161808	0.153463	0.173841	0.246027	0.202877	0.227398	0	0.204184	0.237428	0.170578	0.26478	0.320271	0.144354	0.297419	0.162529	0.200439	0.209618	0.228403	0.224825	0.169337	0.145005	0.285763	0.223166	0.258533	0.196816	0.172947	0.258121	0.192118	0	0.223138	0.174352	0.190636	0.251896	0.111421	0.191983	0.243145	0.215992	0.320699
ZNF93	0.0646385	0.0391328	0.0580701	0.0510322	0.0517604	0.0624375	0.0698973	0.0468743	0.0354593	0.0426442	0.0334591	0.0478307	0.0258408	0.0729726	0.0689696	0.0400258	0	0.0703039	0.0528177	0.0486158	0.0531039	0.105392	0.0158101	0.0506591	0.0371858	0.0534054	0	0.0646199	0.0450685	0.0405989	0.0440186	0.130653	0.0673454	0.0691265	0.0706774	0.0405548	0.0822633	0.0397727	0	0.0590059	0.0467491	0.0433609	0.0883372	0.0374823	0.0613397	0.056104	0.058231	0.115151
ZNF682	0.0411075	0.0595925	0.0610915	0.129522	0.123707	0.0885781	0.133553	0.0994425	0.0833234	0.131057	0.117629	0.107029	0.0558038	0.124671	0.10426	0.156768	0	0.130681	0.102283	0.0716277	0.0906089	0.195214	0	0.126938	0.0569365	0.0880036	0	0.0711409	0.11587	0.081316	0.108586	0.151349	0.0752239	0.0746086	0.0489407	0.0715534	0.0915019	0.0798463	0	0.0797383	0.102275	0.0615137	0.0971624	0.0259224	0.0526865	0.0612153	0.0549203	0.193469
ZNF90	0.0233289	0.0324141	0.0522173	0.085078	0.0568904	0.0568404	0.157993	0.098535	0.115711	0.0484082	0.0505017	0.0528099	0.0570255	0.138362	0.0628236	0.070209	0	0.0621073	0.14584	0.0800224	0.0851363	0.111129	0.0426996	0.128563	0.0503576	0.0356034	0	0.0478489	0.100993	0.0434143	0.0736729	0.159627	0.0808346	0.0751433	0.0442738	0.0531219	0.107078	0.062397	0	0.0502719	0.0570347	0.0216296	0.100236	0.0430458	0.04613	0.0582056	0.046779	0.119029
ZNF486	0.00721819	0.00517947	0.0142779	0.0132832	0.0222732	0.0121745	0.0026871	0.00456103	0.00808313	0.011234	0.00894248	0.013655	0.00164077	0.00329587	0.0234355	0.0147254	0	0.0125436	0.014266	0.00566692	0.00674602	0.0127723	0.0251281	0.0323945	0.0115165	0.00536443	0	0.00135068	0.0192577	0.0163272	0.00434026	0.0318248	0.0151944	0.0134735	0.00973906	0.01432	0.00528344	0.00378487	0	0.0113182	0.0151947	0.0121634	0.00363781	0	0.00526181	0.01867	0.0110289	0.0114166
ZNF737	0.175655	0.156805	0.180566	0.11518	0.125585	0.151656	0.155879	0.167556	0.145123	0.180659	0.13883	0.139002	0.102479	0.138177	0.0961457	0.150931	0	0.130069	0.15441	0.106606	0.165196	0.235983	0.0691507	0.179939	0.164966	0.193514	0	0.105079	0.121857	0.143096	0.0933963	0.286979	0.161818	0.177873	0.148541	0.149277	0.142788	0.118808	0	0.123927	0.0942209	0.107268	0.100153	0.0994992	0.165166	0.112205	0.111811	0.287868
ZNF66	0.0547436	0.0518901	0.073488	0.0683471	0.060776	0.0826002	0.0647777	0.0902074	0.0591289	0.0677925	0.0703029	0.0627236	0.0793551	0.0850395	0.0970481	0.0874824	0	0.0630102	0.0676111	0.0605401	0.0828529	0.137889	0.0654919	0.139008	0.0445445	0.0722246	0	0.0706449	0.106423	0.0467954	0.0896012	0.130552	0.0913653	0.0848413	0.0709865	0.0881783	0.0798719	0.0566821	0	0.0722189	0.0683809	0.0690866	0.0897032	0.0279977	0.071892	0.0982922	0.063843	0.0893095
ZNF85	0.0352149	0.0334248	0.0426293	0.0540188	0.0395895	0.0273318	0.0275346	0.0489635	0.0458902	0.0470843	0.0449902	0.0286963	0.0497161	0.0457616	0.0813057	0.0767732	0	0.0921384	0.0544042	0.0366761	0.0384288	0.0681081	0	0.0699335	0.0301644	0.0123414	0	0.0279207	0.0525595	0.0300024	0.0345321	0.0627641	0.0424539	0.0302175	0.0420533	0.051327	0.0484642	0.0247173	0	0.0526056	0.0326742	0.0461776	0.0459345	0.030561	0.0218767	0.0247898	0.0932803	0.0549109
ZNF430	0.182607	0.153833	0.192883	0.166232	0.19914	0.174235	0.173875	0.21572	0.238324	0.155177	0.156935	0.17109	0.131557	0.276732	0.185322	0.236612	0	0.200932	0.186284	0.16849	0.184975	0.358679	0.0751214	0.279288	0.145887	0.139511	0	0.0970022	0.274779	0.133012	0.120546	0.325581	0.183184	0.24686	0.167652	0.199172	0.225642	0.174393	0	0.185105	0.217847	0.155911	0.253111	0.0701527	0.147472	0.489476	0.174058	0.213963
ZNF714	0.285444	0.315059	0.213352	0.228647	0.169967	0.216507	0.159114	0.281563	0.360256	0.271184	0.257595	0.257269	0.180573	0.477294	0.386062	0.348306	0	0.506779	0.328014	0.341451	0.315728	0.629479	0.322552	0.551744	0.190728	0.223806	0.220245	0.203457	0.332497	0.307466	0.191884	0.447397	0.358529	0.27405	0.259163	0.374422	0.280201	0.270454	0	0.365425	0.30185	0.296098	0.385114	0.124233	0.17388	0.444494	0.290651	0.379826
ZNF431	0.210941	0.198217	0.21833	0.221986	0.187877	0.20074	0.263623	0.279727	0.286721	0.233537	0.202303	0.173175	0.187369	0.362753	0.254863	0.345217	0	0.196672	0.236895	0.175509	0.219522	0.297746	0.13021	0.259692	0.156447	0.16891	0.561338	0.159723	0.177208	0.154473	0.172018	0.342229	0.224338	0.230261	0.163853	0.221443	0.266341	0.238054	0	0.237684	0.335699	0.146386	0.237339	0.10717	0.133954	0.332859	0.263406	0.321769
ZNF708	0.295489	0.308109	0.339499	0.335841	0.337359	0.37689	0.280053	0.447662	0.446029	0.336361	0.355696	0.331277	0.319648	0.524659	0.354929	0.430786	0	0.410257	0.401779	0.367528	0.39669	0.497317	0.271668	0.511816	0.32148	0.309288	0	0.280264	0.385182	0.267447	0.301096	0.462378	0.330955	0.409838	0.277768	0.3653	0.311851	0.31387	0	0.396028	0.38346	0.260596	0.342992	0.223477	0.27598	0.353005	0.31721	0.425528
ZNF738	0.0710868	0.0628062	0.0865333	0.127909	0.0959941	0.062979	0.0567016	0.0612575	0.131846	0.0504476	0.0739399	0.0613644	0.0735454	0.113791	0.109388	0.129119	0	0.0720147	0.0998603	0.0519867	0.0941464	0.134934	0	0.163387	0.0725708	0.0644451	0.209618	0.0397372	0.10585	0.0433473	0.0245964	0.180639	0.0969506	0.0740529	0.069386	0.0958208	0.0953802	0.100719	0	0.0547387	0.0902308	0.0642037	0.096443	0.0216205	0.0341416	0.140589	0.0870918	0.0495869
ZNF493	0.228377	0.211709	0.224975	0.291455	0.286413	0.358319	0.347841	0.247197	0.271908	0.27914	0.192824	0.19225	0.201441	0.275463	0.248742	0.242206	0	0.18619	0.276976	0.266146	0.312083	0.277979	0.153012	0.273017	0.238325	0.302304	0	0.301772	0.285874	0.192835	0.215185	0.269581	0.280262	0.277238	0.193687	0.338353	0.32688	0.246786	0	0.223701	0.238453	0.13426	0.236655	0.19889	0.258524	0.163949	0.208335	0.524424
AC010615.4	0.48534	0.475002	0.521489	0.279924	0.461715	0.493659	0.592942	0.630502	0.507075	0.470081	0.281234	0.441898	0.381257	0.655412	0.525739	0.30512	0	0.574757	0.543383	0.405731	0.302199	0.851867	0.473308	0.52392	0.248281	0.446712	0.337312	0.728262	0.511804	0.358435	0.526578	0.855583	0.563458	0.685103	0.503829	0.508054	0.699073	0.349507	0	0.740267	0.319982	0.552323	0.539679	0.206205	0.556214	0.499036	0.479451	1.23673
ZNF429	0.205701	0.244589	0.243999	0.196225	0.210586	0.183043	0.431918	0.315243	0.309268	0.213527	0.272534	0.235877	0.19998	0.406703	0.342259	0.264946	0	0.330338	0.307361	0.236868	0.219456	0.480911	0.138339	0.396269	0.21334	0.165777	0	0.258828	0.213952	0.186129	0.216871	0.464352	0.247705	0.305396	0.244958	0.22987	0.231178	0.199375	0	0.35063	0.217037	0.188771	0.241777	0.198085	0.225538	0.287294	0.238186	0.42972
ZNF100	0.0797277	0.0825424	0.0935882	0.0890709	0.0964603	0.0718757	0.0682243	0.0672018	0.0674199	0.0767429	0.0719104	0.0675948	0.0658688	0.145752	0.0937838	0.0778892	0	0.101105	0.109877	0.0954561	0.0743178	0.132358	0.0848967	0.0828411	0.0767797	0.0744256	0	0.0700167	0.0909427	0.0510183	0.0657235	0.149883	0.0948461	0.0591415	0.0843735	0.0966678	0.0581775	0.0981036	0	0.0738516	0.0476072	0.0845644	0.0868988	0.0374693	0.0458258	0.174056	0.0550789	0.0880461
ZNF43	0.167171	0.162807	0.173769	0.137476	0.181294	0.140397	0.0975808	0.189966	0.190808	0.162625	0.176908	0.163644	0.111985	0.30185	0.200039	0.238361	0	0.214885	0.226071	0.183726	0.179111	0.250842	0.0951012	0.233374	0.181607	0.154894	0	0.105897	0.196267	0.138886	0.143349	0.250649	0.190001	0.135602	0.169506	0.182719	0.147368	0.111685	0	0.169426	0.136861	0.154193	0.207552	0.0714106	0.0849713	0.198265	0.22225	0.174452
ZNF208	0.0262323	0.0515175	0.0650536	0.0271379	0.059729	0.0355736	0.0550666	0.0741984	0.0227793	0.0216814	0.0352532	0.030786	0.0278663	0.0164308	0.0154566	0.0294347	0	0.0373378	0.0671926	0.0434435	0.0168219	0.0316603	0.0150787	0.0668189	0.0506151	0.0572652	0	0.043262	0.0334373	0.0560248	0.0460642	0.1147	0.142116	0.0441186	0.0231047	0.0600798	0.0308518	0.00186944	0	0.0319712	0.01326	0.0169311	0.0145138	0.0335738	0.030979	0.0167157	0.0251083	0.0772332
ZNF257	0.00285323	0.0057787	0.0130781	0.0177917	0.00891197	0.00325472	0.00489855	0.0192278	0.00925194	0.0128741	0.00345251	0.00365472	0.00151578	0.0157212	0.00461091	0.0110185	0	0.00502075	0.00769782	0.00390461	0.00625436	0.0122216	0	0.0110102	0.0110796	0.00223721	0	0.00740182	0.00624449	0.0071297	0.0166583	0.0173705	0.0214866	0.008918	0.00197983	0.00273806	0.00718035	0.00121521	0	0.00555587	0	0.00912376	0.00533504	0.00633961	0.00663204	0.00744714	0.00827529	0.00665299
ZNF676	0	0	0	0	0.000546294	0	0.00219782	0.00207804	0.000903637	0	0.0041866	0	0	0	0.00121399	0	0	0	0	0	0	0.000644968	0	0	0	0.00129557	0	0.00389483	0	0	0	0	0.000778034	0	0	0	0	0	0	0	0.00240032	0	0	0	0.00189769	0	0	0.00222547
ZNF729	0	0	0.00145135	0.00312472	0	0	0	0.0022657	0.00310382	0	0	0	0	0	0.00107079	0	0	0	0.000461401	0.00133048	0	0.00197759	0	0	0.00125961	0.00216611	0	0.00131275	0.00403291	0.00157331	0	0	0.000382242	0	0	0.000766367	0	0	0	0	0.000979945	0	0.0017617	0	0	0	0.00202453	0
ZNF98	0.0322318	0.0210333	0.0313934	0.0340216	0.0411746	0.0119455	0.0207279	0.0160691	0.0249063	0.0052781	0.0170425	0.00694221	0.0133345	0.0251013	0.0119839	0.0161249	0	0.0121783	0.0168798	0.00991449	0.0108075	0.0304091	0	0.0271367	0.022997	0.0215703	0	0.0280397	0.0260418	0.0206299	0.0398098	0.0254901	0.0226785	0.00544247	0.0141593	0.0108658	0.0169976	0.0161018	0	0.0120161	0.0222017	0.0197464	0.0284474	0.039925	0.0168661	0.0199084	0.0134154	0.0229785
ZNF492	0.000545047	0.0017106	0.000930975	0.00120592	0.00659514	0	0.00104113	0.00582284	0.00169029	0.00368385	0	0	0	0.00895249	0.00194006	0.0033057	0	0.00191145	0.00105191	0.00223744	0.00563121	0	0	0.00319264	0	0.0016546	0	0.00334248	0.00332845	0.00794166	0	0.00185762	0.00160497	0.00259579	0	0.00124154	0.000655725	0.00318727	0	0.00188141	0.0011284	0	0.00671503	0	0	0	0	0.00187288
ZNF99	0	0.00608359	0.0052791	0.00322304	0.00817764	0.00206974	0.00586034	0.00811273	0.00696495	0.00122239	0.00399041	0.00798997	0	0	0.0115493	0.00769276	0	0.00661173	0.00677684	0.0042519	0.00539694	0.00564799	0	0.00934986	0.00568962	0	0	0.00628856	0.0042487	0.00530207	0.0026392	0.0138049	0.00386408	0.00616422	0	0	0.00896808	0.00505619	0	0.00282651	0.00264611	0	0.00817306	0	0	0.00772709	0	0.00531313
ZNF723	0.00465652	0.0101818	0.00727282	0.0110333	0.00227376	0.00269873	0	0.0042366	0.0043191	0	0.00396424	0.00228508	0	0.00490217	0.00494562	0.00365765	0	0.00487716	0.00241364	0.00102485	0	0.00310301	0	0.0105063	0.00755725	0.00533516	0	0.00202572	0.00185339	0.000699885	0.00246145	0.00286966	0.0072791	0.00303418	0	0.00248599	0.00874436	0.00525385	0	0.00295045	0.00862582	0.00380704	0.00456497	0	0	0	0	0.00335405
ZNF728	0	0	0.00189975	0.00372575	0.00170486	0	0	0	0	0	0.00152951	0	0	0.0030666	0	0	0	0	0	0.00406167	0	0.000967709	0	0	0	0	0	0	0	0.00227774	0	0	0	0	0	0	0	0	0	0	0	0	0	0	0	0.00350207	0	0
ZNF730	0.0108071	0.0169751	0.0169871	0.0353412	0.0181234	0.0137847	0.0157047	0.00928781	0.0102041	0.0199319	0.023348	0.0134333	0.00376305	0.0184098	0.0173634	0.0218661	0	0.022783	0.0122777	0.013984	0.01243	0.0210414	0	0.0303202	0.0215905	0.0141896	0	0.00841676	0.0388548	0.0383985	0.0167625	0.0133365	0.0192006	0.00531976	0	0.0101396	0.014206	0.00148413	0	0.011361	0.0158741	0.00979202	0.0248247	0.0251676	0.0113527	0.019376	0.0212571	0.00933581
ZNF724	0.00275482	0.00213105	0.0020645	0	0.00271864	0.00133192	0.0046168	0	0.00564874	0	0.00186218	0.00396007	0	0.0134627	0.00141142	0.0072866	0	0.00141719	0.000529046	0.00409452	0	0.00686152	0	0	0	0	0	0	0.00304504	0.00173378	0	0.00721601	0.00841979	0.00344209	0.0106388	0.00170813	0.0065063	0.00487179	0	0.00538465	0.00141808	0	0.00235526	0	0.00739999	0.00210858	0	0.0335592
AC092329.3	0.0479207	0.0743767	0.0770081	0.0297597	0.0498726	0.0370735	0.0579932	0.0743953	0.0669832	0.0456353	0.0347159	0.0514775	0.0514406	0.0309777	0.0669427	0.0584348	0	0.0550086	0.05317	0.0505801	0.0607209	0.0668126	0.0837564	0.0409093	0.0503611	0.0766831	0	0.0576597	0.0531979	0.0459245	0.100254	0.0635438	0.0566283	0.0467019	0.0802394	0.0475922	0.0741582	0.0464833	0	0.0604752	0.067874	0.0419566	0.0559976	0.0487749	0.0364668	0.0640772	0.0484364	0.187681
ZNF91	1.1418	1.10589	1.06885	0.824143	0.853851	1.00351	1.01123	1.105	1.03782	1.05322	1.13501	1.08953	1.09976	1.13097	1.15213	0.977612	0	0.941847	0.91688	0.982519	1.08121	1.2324	1.05987	1.11178	0.939461	1.0602	0.90852	0.840968	0.933684	0.855716	1.11023	1.29511	1.05517	1.05197	1.03887	1.06472	0.996954	0.897905	0	1.02259	0.99714	1.01756	1.00911	0.79306	0.795005	1.07816	1.15263	1.36172
ZNF675	0.345744	0.385289	0.44718	0.335792	0.374157	0.398989	0.43411	0.431845	0.38026	0.396648	0.343417	0.375374	0.339721	0.357542	0.357292	0.359632	0	0.330276	0.34483	0.304097	0.339105	0.579983	0.444278	0.458536	0.332963	0.366753	0	0.402121	0.512663	0.29628	0.339767	0.685473	0.459541	0.513902	0.442198	0.384295	0.498732	0.437768	0	0.507327	0.37739	0.345117	0.377764	0.318529	0.374207	0.34296	0.502401	1.07379
ZNF681	0.0389341	0.0440169	0.0656854	0.0588404	0.0704741	0.0848734	0.0566397	0.0816657	0.0821723	0.0911868	0.0867393	0.0678306	0.0903428	0.0770098	0.05494	0.090733	0	0.0707118	0.0816254	0.0549412	0.0779685	0.126694	0.132986	0.0631157	0.0795154	0.0686637	0.220245	0.0639272	0.0781222	0.0622906	0.0455683	0.110132	0.0786319	0.0807462	0.0637328	0.0697633	0.0506355	0.0431696	0	0.0840708	0.0684177	0.0347053	0.0736961	0.0186805	0.0752047	0.0559955	0.0715574	0.102919
ZNF726	0.0101965	0.0231156	0.0290993	0.029595	0.0256974	0.0173933	0.0274327	0.0353708	0.0281494	0.0162175	0.0241535	0.00798385	0.00581581	0.0242869	0.00454084	0.0370536	0	0.031966	0.0293247	0.0227074	0.0280969	0.0303077	0	0.0290789	0.0305092	0.0228735	0	0.0250263	0.0469319	0.02398	0.0150093	0.0611328	0.0318827	0.0308508	0.023448	0.0106084	0.0120143	0.0129736	0	0.0370592	0.0113388	0.00936433	0.0313669	0.0221809	0.00912351	0.0155394	0.0228023	0.0803208
ZNF254	0.561339	0.561133	0.508346	0.475794	0.498286	0.522974	0.367461	0.620967	0.579296	0.493811	0.496221	0.596702	0.446542	0.645062	0.660168	0.679461	0	0.611051	0.576282	0.552644	0.581943	0.677837	0.431471	0.58232	0.438316	0.529166	0.35172	0.450518	0.499916	0.46667	0.545215	0.623271	0.597968	0.53373	0.527877	0.571972	0.538339	0.471687	0	0.583784	0.584522	0.521538	0.628406	0.29583	0.373247	0.631661	0.578106	0.557631
UQCRFS1	0.0799184	0.0953996	0.135069	0.246557	0.15236	0.124044	0.272452	0.195531	0.301318	0.0843801	0.128182	0.0773839	0.10723	0.381496	0.134139	0.299032	0	0.15833	0.329676	0.131502	0.22141	0.237685	0.111098	0.361212	0.118652	0.0771208	0	0.108705	0.198057	0.0831242	0.142955	0.281902	0.123811	0.136177	0.0591103	0.107894	0.215256	0.160182	0	0.10847	0.175728	0.0536992	0.179822	0.0589698	0.119931	0.133507	0.13383	0.192803
VSTM2B	0.192872	0.149606	0.194906	0.173821	0.127921	0.1501	0.270739	0.182053	0.235913	0.19483	0.182352	0.230104	0.205304	0.269385	0.232986	0.197853	0	0.244896	0.20785	0.208604	0.156237	0.245491	0.0854612	0.187523	0.118323	0.130272	0.220245	0.128753	0.147981	0.202358	0.143994	0.22807	0.182389	0.222407	0.165967	0.215991	0.27954	0.237424	0	0.18327	0.20013	0.113463	0.147925	0.112811	0.18047	0.246391	0.292735	0.142797
POP4	0.0336106	0.0257004	0.0455234	0.0345377	0.0391914	0.0382767	0.0647381	0.0595333	0.0668073	0.034177	0.0335721	0.0214363	0.0453296	0.0600509	0.0516359	0.0531013	0	0.0278892	0.081345	0.0180664	0.0450574	0.064963	0.0240555	0.101488	0.0389354	0.0249216	0	0.0396087	0.0386813	0.0189382	0.0282916	0.0489933	0.0429039	0.0439939	0.0329048	0.0360572	0.0491575	0.0345956	0	0.0451698	0.0304494	0.0191138	0.0256978	0.00814712	0.0301231	0.0462333	0.0473707	0.0728382
PLEKHF1	0.00102048	0.00172068	0.00175687	0.00396645	0.00075424	0.00151442	0.00245456	0.00512296	0.00223107	0	0.00127337	0.00197447	0.00359794	0.0113281	0.00248268	0	0	0	0.00243877	0	0.00321495	0.00516974	0	0	0	0.000476541	0	0	0.000512138	0.00241597	0	0.00772569	0.00639292	0.00481132	0.0187896	0.00102349	0.00218595	0.00546367	0	0.0138743	0.00359704	0.00153336	0.00214445	0.004503	0	0	0	0.00756081
C19orf12	0.258058	0.246353	0.294467	0.228497	0.221721	0.211781	0.238511	0.297042	0.362931	0.199292	0.247168	0.231423	0.253666	0.394697	0.377618	0.320757	0	0.30317	0.263483	0.310272	0.277409	0.398109	0.209064	0.396846	0.236819	0.21381	0.429863	0.141002	0.21325	0.189607	0.174823	0.415121	0.311145	0.236444	0.233723	0.312893	0.251556	0.235958	0	0.246396	0.312947	0.18177	0.27573	0.124316	0.213918	0.308512	0.368884	0.24893
CCNE1	0.0347557	0.0333016	0.0540725	0.044183	0.030193	0.0643681	0.050773	0.0570013	0.0660267	0.0336236	0.0312145	0.0372693	0.0367838	0.0611579	0.0487477	0.0655361	0	0.0494797	0.0641013	0.0372256	0.0525921	0.0785052	0	0.085159	0.0431842	0.0444671	0	0.0396211	0.0333868	0.0473102	0.0309318	0.0878241	0.0339174	0.0469902	0.0169821	0.0546688	0.0456393	0.053272	0	0.0368017	0.0433002	0.00810042	0.0543719	0.0171079	0.0543496	0.0482345	0.0652166	0.0593613
URI1	0.787617	0.739423	0.884848	0.947838	0.976881	1.00252	0.827691	0.880638	0.898528	0.774891	0.743518	0.727447	0.621042	0.965774	0.693251	0.894382	0	0.88413	0.90972	0.821701	0.930749	0.963019	0.403669	1.09924	0.754606	0.659785	0.87517	0.921609	0.751469	0.939732	0.563356	0.910336	0.734634	0.906946	0.563491	0.84518	0.829625	0.768964	0	0.806591	0.838328	0.446614	0.894053	0.516965	0.840978	0.692396	0.751318	0.796237
ZNF536	2.04084	2.21849	2.33006	2.15652	2.23972	2.06367	2.15271	2.37449	2.341	2.28548	2.1165	2.17373	2.12811	2.3566	2.40802	2.27239	0	2.31801	2.23178	2.30594	2.20908	2.4476	2.00106	2.2882	2.05573	2.00794	2.56243	2.17446	2.06487	2.35083	2.23002	2.19573	2.34085	2.3225	2.10344	2.32011	2.32848	2.27451	0	2.27006	2.3727	2.15895	2.29368	1.93651	2.27912	2.96916	2.43483	2.05378
TSHZ3	0.830076	0.833186	0.987864	0.799898	0.84448	0.731946	1.17492	0.885096	1.02775	0.975175	0.808857	0.852298	0.779517	0.973415	0.989522	0.940702	0	0.989909	0.881308	0.954165	0.948904	1.13061	0.969567	0.944241	0.911501	0.713801	0.947254	0.811678	0.702528	0.792951	0.921842	1.12022	0.90772	0.973944	0.739225	1.01325	1.11614	1.06465	0	0.995308	0.943664	0.730446	0.874805	0.85074	1.20013	0.77354	1.04652	1.15169
ZNF507	0.250124	0.267481	0.341272	0.314874	0.270143	0.340681	0.428354	0.348185	0.357404	0.327879	0.359609	0.30817	0.311837	0.285457	0.317485	0.322079	0	0.295147	0.334662	0.323383	0.321341	0.375233	0.136792	0.296827	0.37302	0.316383	0	0.316211	0.340082	0.307534	0.270415	0.381926	0.334542	0.386332	0.291422	0.277501	0.33722	0.329316	0	0.299775	0.30112	0.245758	0.268154	0.236169	0.340655	0.294096	0.312844	0.332391
DPY19L3	0.303718	0.370699	0.36243	0.303378	0.316309	0.292359	0.220786	0.348445	0.36097	0.349222	0.333646	0.347978	0.340532	0.444929	0.391646	0.402443	0	0.36699	0.307385	0.362411	0.375619	0.408804	0.161051	0.401756	0.315865	0.338167	0	0.24539	0.320022	0.31099	0.244401	0.414223	0.342934	0.27236	0.332082	0.357498	0.317202	0.364284	0	0.401413	0.34852	0.269728	0.318478	0.195991	0.264549	0.565406	0.364872	0.344495
PDCD5	0.243526	0.190132	0.257596	0.287163	0.237502	0.253816	0.252486	0.249427	0.310012	0.179703	0.232919	0.18677	0.255582	0.285791	0.225834	0.348839	0	0.210043	0.26266	0.203221	0.285272	0.350094	0.0869662	0.298951	0.210537	0.172088	0	0.217499	0.309606	0.218406	0.189113	0.423554	0.239722	0.21231	0.194083	0.254366	0.22986	0.214256	0	0.244752	0.213844	0.169035	0.276321	0.10645	0.170347	0.188472	0.154142	0.105832
ANKRD27	0.191412	0.15933	0.208442	0.157569	0.183009	0.144136	0.172806	0.249828	0.198625	0.201653	0.141514	0.230029	0.185172	0.349521	0.310859	0.253815	0	0.247924	0.183839	0.235508	0.209576	0.280833	0.159543	0.28627	0.157191	0.175217	0.429863	0.140668	0.167882	0.149332	0.151271	0.346416	0.222454	0.198867	0.25276	0.205889	0.254392	0.180149	0	0.258399	0.221155	0.158592	0.23209	0.0755258	0.208224	0.226139	0.252805	0.219837
RGS9BP	0	0	0.000248952	0.00139277	0.00108949	0.00203705	0.00114266	0	0.000473586	0	0.00112663	0.000712629	0	0	0.00182435	0	0	0.00174881	0.000990588	0	0	0	0	0	0	0.00242346	0	0	0.0016052	0	0	0.0036285	0	0	0	0.00103209	0.00276147	0	0	0.00188141	0	0	0.00190435	0	0	0	0	0
NUDT19	0.054159	0.0447098	0.0774751	0.0609637	0.0686195	0.0645469	0.0723434	0.0662528	0.0904869	0.0313491	0.0504086	0.0675384	0.0355992	0.0811251	0.0827	0.0818444	0	0.0813585	0.0950316	0.0702975	0.0891172	0.0887099	0.0660493	0.103313	0.069343	0.0723017	0.220245	0.042688	0.047722	0.0572204	0.0489745	0.0814583	0.0731028	0.0644452	0.053534	0.0974309	0.082467	0.0717236	0	0.0762083	0.0719388	0.0495966	0.0759738	0.0100419	0.0552917	0.0862778	0.0953968	0.111456
TDRD12	0.0091178	0.0103566	0.0271093	0.0315296	0.0176539	0.0129327	0.0422847	0.0113537	0.0287017	0.021103	0.0113796	0.00429222	0.017728	0.0266154	0.0243544	0.0260686	0	0.0264321	0.0160599	0.0510917	0.0209804	0.0312904	0.0124439	0.026682	0.0168966	0.0146461	0	0.0118349	0.0370255	0.0220023	0.016892	0.0176789	0.0157253	0.0375845	0.0290339	0.0196084	0.0244643	0.0127805	0	0.0100212	0.00803776	0.0116844	0.0186403	0.0126909	0.0153309	0.0379323	0.0180883	0.100162
SLC7A9	0.0331985	0.0300867	0.0404692	0.0379022	0.0188348	0.0242182	0.0367381	0.0392155	0.0285655	0.0543211	0.0241774	0.0484733	0.0241847	0.0194077	0.0450663	0.0271932	0	0.0382662	0.0229338	0.027562	0.0317299	0.02725	0.0245305	0.0203267	0.0257011	0.0213385	0.220245	0.0226277	0.0203433	0.0307561	0.0463212	0.0371339	0.0436759	0.0422104	0.0269372	0.0168358	0.0530269	0.0408046	0	0.0337985	0.0402383	0.0440103	0.0385525	0	0.0282772	0.0380319	0.0251361	0.0662068
CEP89	0.165355	0.25885	0.238877	0.200594	0.194587	0.145552	0.216193	0.227887	0.255109	0.197925	0.191579	0.163429	0.134223	0.242428	0.288256	0.193863	0	0.197161	0.169138	0.170655	0.154667	0.26562	0.113573	0.267315	0.159008	0.154424	0	0.142442	0.138969	0.175639	0.209345	0.230355	0.272072	0.266266	0.1098	0.287648	0.23742	0.211139	0	0.268946	0.226775	0.182793	0.207458	0.0952682	0.144024	0.189386	0.313679	0.358407
FAAP24	0.00655274	0.00934243	0.00611744	0.0111221	0.00257349	0.00608346	0.00214333	0.00668944	0.0036537	0.00341341	0.00206902	0.00292486	0	0.0249481	0.0179864	0.00967295	0	0.000906052	0.00284206	0.00715291	0.00184891	0.0115945	0	0.00430728	0.00445565	0.0046246	0	0	0.0100386	0.00712665	0	0.00437983	0.00385602	0.00354092	0	0.00612749	0.00690182	0.00525654	0	0.00184822	0.00396574	0.00489016	0.00399116	0	0	0.00359456	0.00358933	0.00550777
RHPN2	0.00955826	0.0188042	0.0231038	0.0275279	0.0296766	0.0120789	0.0129299	0.0103687	0.0225352	0.00979654	0.00367632	0.0219747	0.0166828	0.0176064	0.0152981	0.0253848	0	0.0126374	0.00931382	0.00317994	0.0100509	0.0142958	0	0.0213922	0.0121215	0.00671554	0	0.0090341	0.031182	0.0135598	0.00906972	0.0144543	0.0165417	0.0107856	0.00357909	0.0157487	0.0133004	0.00580678	0	0.00546217	0.00948053	0.0292412	0.00601027	0	0.00863934	0.00518917	0.0154465	0.0211399
GPATCH1	0.0906118	0.102903	0.111723	0.103709	0.105074	0.0820701	0.105632	0.0984104	0.105548	0.0900831	0.0719641	0.108238	0.139009	0.156699	0.123205	0.127115	0	0.123786	0.0970399	0.121451	0.119215	0.163778	0.0277781	0.0965915	0.0995275	0.0836044	0	0.0493231	0.0715773	0.0717594	0.0959185	0.13959	0.113964	0.106921	0.124674	0.12944	0.102354	0.120947	0	0.101454	0.116343	0.0935065	0.133596	0.0606316	0.0598321	0.154012	0.123716	0.158991
WDR88	0.0173023	0.0202319	0.0378064	0.0654298	0.0811108	0.0363926	0.0146734	0.0212182	0.024798	0.0183699	0.0138242	0.0142899	0.00942914	0.057238	0.0398024	0.0664905	0	0.046315	0.0564213	0.017174	0.0319824	0.0391441	0.0158101	0.0549187	0.0148847	0.0203686	0	0.0405657	0.0750015	0.055546	0.0157511	0.0623807	0.0154992	0.0395603	0.00151552	0.0282556	0.0220059	0.0217849	0	0.0169834	0.0301556	0.0163792	0.0463791	0.00829987	0.0224272	0.0334415	0.0417272	0.0308803
LRP3	0.177086	0.241355	0.231872	0.221874	0.25754	0.231045	0.326726	0.280763	0.367967	0.167435	0.183712	0.218086	0.245247	0.360083	0.318147	0.277344	0	0.292513	0.316132	0.279917	0.302499	0.323394	0.237184	0.408145	0.251489	0.206766	0.209618	0.16246	0.242192	0.169352	0.234845	0.340661	0.2756	0.268326	0.178353	0.25966	0.355267	0.294477	0	0.272459	0.305202	0.133363	0.216174	0.152779	0.262669	0.295859	0.315651	0.206126
SLC7A10	0.00486664	0.00475204	0.00146422	0.00300955	0.00463962	0.00143301	0.00886594	0.00115007	0.00498229	0.00253836	0	0.00153781	0	0.00390061	0.000844707	0.00321737	0	0.00434568	0	0	0	0.00471018	0	0.00554586	0	0	0	0.00196543	0.00226654	0.00369324	0.00887255	0.00309581	0.00561322	0.00162392	0	0.00268502	0.00620504	0.00159661	0	0.0091866	0.00219302	0	0.00558152	0	0	0	0.0050575	0.0108811
CEBPA	0.0024966	0.00270268	0.00604526	0.00671012	0.00870019	0.014011	0.0110842	0.0116126	0.0175199	0.00690558	0.00410903	0.00428945	0.0022346	0.00686237	0.00871618	0.0224843	0	0.00619634	0.00979123	0.00899888	0.0111048	0.00705528	0	0.0155415	0.0068913	0.00419292	0	0.00510509	0.00323489	0.0090861	0.00777474	0.00740538	0.00438287	0.0082395	0.00202235	0.0031818	0.014205	0.0170054	0	0.0157738	0.0121758	0.00288863	0.0149374	0	0.0118322	0	0.00409011	0.00415739
CEBPG	0.0883581	0.0796585	0.0896988	0.0690167	0.0535741	0.0867115	0.173596	0.0987035	0.11158	0.0947862	0.0953526	0.0794126	0.0780656	0.0997166	0.0790611	0.111507	0	0.0668088	0.137786	0.0775611	0.0948864	0.173082	0.0402068	0.094384	0.106325	0.0931618	0	0.0627741	0.0748336	0.070854	0.0718164	0.0997879	0.0923803	0.0598382	0.0361141	0.0890538	0.108539	0.096389	0	0.124595	0.0638806	0.079781	0.080967	0.0123366	0.104297	0.0694987	0.0851927	0.110374
PEPD	0.134683	0.176101	0.20103	0.184037	0.174443	0.168741	0.248716	0.242177	0.306868	0.200314	0.200454	0.223671	0.190094	0.294482	0.319893	0.232533	0	0.234176	0.227602	0.202316	0.22178	0.287762	0.125856	0.347049	0.199618	0.122883	0.220245	0.121385	0.155754	0.137417	0.179891	0.190059	0.239735	0.242536	0.157328	0.252195	0.207992	0.201045	0	0.183714	0.282208	0.157006	0.164415	0.0837103	0.180524	0.343905	0.337422	0.196856
CHST8	0.0107833	0.00634712	0.0233277	0.00942999	0.0202702	0.00322109	0.00630829	0.00694778	0.00737161	0.00440239	0.00399853	0.00109754	0.00536601	0.00759699	0.0216162	0.005621	0	0.0145132	0.00739857	0.0126484	0.00738779	0.0122464	0	0.00986766	0.0093698	0.010151	0	0.00724011	0.0164941	0.00657995	0.0183763	0.00840374	0.0144045	0.00490227	0.0106007	0.0111698	0.0210501	0.0117426	0	0.00493993	0.0119052	0	0.0101416	0.00796247	0.0127263	0.00291539	0.0206576	0.00413982
KCTD15	0.00460031	0.0159372	0.00945037	0.0238931	0.0332215	0.0194375	0.0102797	0.0189011	0.0425518	0.0119755	0.0210244	0.0108379	0.0355319	0.0246711	0.0317172	0.0277793	0	0.0341711	0.0132957	0.0172142	0.0193887	0.0308266	0	0.0255584	0.0179218	0.0163721	0	0.00808964	0.010472	0.00776271	0.0146984	0.0152711	0.0182017	0.00292403	0.0233747	0.0192325	0.00612679	0.00647112	0	0.0165396	0.0307382	0.0124141	0.00312118	0.0134498	0.0147545	0.0141413	0.059098	0.00931365
LSM14A	0.572451	0.580577	0.631035	0.582763	0.67375	0.617165	0.637581	0.579276	0.654535	0.578417	0.571685	0.509706	0.428248	0.66052	0.588371	0.623367	0	0.515852	0.625439	0.596895	0.679785	0.671669	0.437615	0.669547	0.56236	0.614381	0.579047	0.551939	0.568231	0.569627	0.475693	0.60276	0.609809	0.638512	0.528139	0.588795	0.65241	0.640706	0	0.581774	0.633955	0.461118	0.50715	0.39712	0.576182	0.527588	0.689953	0.709102
KIAA0355	0.24933	0.320246	0.362815	0.431617	0.356761	0.305832	0.448577	0.431745	0.457572	0.365869	0.33765	0.329957	0.384864	0.465589	0.456546	0.470219	0	0.42528	0.377501	0.391351	0.401193	0.40317	0.275588	0.520408	0.29315	0.294776	0.220245	0.277625	0.311093	0.299038	0.337966	0.398225	0.387712	0.404007	0.229587	0.437361	0.419746	0.403562	0	0.345412	0.493186	0.244484	0.389906	0.239003	0.274093	0.350446	0.499744	0.43844
GPI	0.460867	0.616024	0.703549	0.5445	0.544098	0.40478	0.568969	0.832395	0.800425	0.633316	0.59452	0.657315	0.735354	0.987583	0.963663	0.782506	0	0.785937	0.51346	0.679056	0.726763	0.890736	0.916396	0.829063	0.444046	0.490318	0	0.35707	0.517926	0.446168	0.600647	0.704589	0.762961	0.695784	0.783659	0.873196	0.718926	0.75222	0	0.679003	0.905939	0.636076	0.6571	0.358425	0.59303	0.875445	1.08988	0.670922
AC092073.1	0.00285017	0	0.00118642	0.0011586	0.00272893	0	0.00352135	0.00188981	0.00484388	0.00574511	0	0.00455269	0	0.00617778	0.010214	0.00759186	0	0.00185089	0.00388757	0.00778312	0.00593625	0.00674302	0	0.00851084	0.00180448	0.0014358	0	0	0	0.00260905	0.00189352	0.00242106	0.00363817	0.0048979	0	0.000574777	0.000728168	0.000922215	0	0	0.0052944	0	0.00204029	0	0.00164142	0	0.00271737	0.00435839
PDCD2L	0.0170186	0.0222445	0.0223163	0.0257213	0.0235929	0.0193297	0.0415336	0.0281718	0.0282285	0.0271088	0.0109592	0.0194591	0.014529	0.0281561	0.0213726	0.0262975	0	0.0115431	0.0366808	0.0286032	0.0293283	0.0335804	0	0.0240636	0.018719	0.0232308	0	0.0257125	0.0154378	0.0152503	0.0305379	0.0306636	0.0297624	0.0368122	0.00201724	0.0160516	0.025809	0.0184532	0	0.0320419	0.0297866	0.00378318	0.0280983	0.0105814	0.0226252	0.0270781	0.0412678	0.0273387
UBA2	0.317129	0.381682	0.484197	0.384055	0.383619	0.375961	0.544743	0.501544	0.488059	0.347066	0.381233	0.352944	0.373879	0.54681	0.436246	0.466115	0	0.399479	0.500791	0.373948	0.473206	0.615946	0.335486	0.587967	0.437437	0.363358	0.780827	0.311965	0.5243	0.317543	0.390853	0.540867	0.425177	0.474629	0.41349	0.377948	0.531332	0.426185	0	0.441301	0.425338	0.351287	0.41247	0.268334	0.410518	0.51337	0.442389	0.52491
WTIP	0.0214847	0.0185411	0.0316016	0.0307529	0.0525614	0.0273808	0.0431133	0.0527872	0.0485769	0.0280948	0.0452124	0.0271431	0.0231232	0.0638805	0.0463688	0.0353442	0	0.0449069	0.0295194	0.0417108	0.0263306	0.0409235	0.0434656	0.097323	0.0311769	0.0143652	0	0.0133232	0.0358378	0.0223613	0.0302692	0.0905618	0.0300887	0.0293545	0.0311637	0.0341604	0.0250737	0.0260363	0	0.0350725	0.0999547	0.0446696	0.0544036	0.0311864	0.0217322	0.0225851	0.0552624	0.0467988
SCGB2B2	0.344392	0.415896	0.39936	0.274713	0.362455	0.358677	0.440656	0.454906	0.3639	0.359321	0.452872	0.37347	0.394669	0.412019	0.503589	0.318375	0	0.435457	0.351764	0.39253	0.406198	0.448251	0.239693	0.537892	0.314777	0.319547	0	0.303922	0.350907	0.382486	0.316732	0.423486	0.420657	0.369215	0.428524	0.393061	0.358999	0.442415	0	0.243168	0.364192	0.273508	0.346024	0.162825	0.354347	0.343323	0.558219	0.529342
ZNF302	0.252237	0.238022	0.327843	0.355943	0.326438	0.30023	0.520376	0.390477	0.439662	0.192408	0.221317	0.211496	0.173536	0.683506	0.26472	0.468456	0	0.421901	0.546716	0.249072	0.40916	0.538553	0.199218	0.576723	0.261034	0.24452	0.220245	0.263559	0.438901	0.243478	0.186348	0.637177	0.302796	0.411736	0.181164	0.256486	0.467026	0.318265	0	0.319493	0.349523	0.169828	0.394939	0.108194	0.289523	0.26326	0.278606	0.408836
ZNF181	0.0494993	0.0555441	0.0626922	0.0408578	0.0417268	0.0496149	0.0535993	0.0512592	0.0823232	0.0399324	0.0702194	0.0444318	0.031117	0.107872	0.0605489	0.0498796	0	0.0505426	0.0839871	0.0522654	0.068626	0.0895177	0.0317813	0.0940306	0.0435974	0.0635283	0	0.0611056	0.0422416	0.0494159	0.0554377	0.0609089	0.0491168	0.07737	0.0351013	0.0585304	0.069595	0.057777	0	0.0728715	0.0545282	0.0381874	0.0431154	0.0221399	0.0616293	0.0541822	0.0271761	0.10201
ZNF599	0.017567	0.0218415	0.0155009	0.0226279	0.0152672	0.0271357	0.0266627	0.0215749	0.0213227	0.0158005	0.0220917	0.00652861	0.0204971	0.0147525	0.00654053	0.0189149	0	0.035204	0.0265112	0.0219499	0.0202741	0.023448	0.0393624	0.0329739	0.0168598	0.0207545	0	0	0.00833789	0.0147116	0.0231072	0.0205618	0.0134253	0.013091	0.00842578	0.0177058	0.0146265	0.0159629	0	0.00739844	0.00772044	0.00247903	0.0159991	0.0192439	0.0142247	0.0155269	0.0076428	0.020505
ZNF30	0.076575	0.119546	0.11565	0.083757	0.0766898	0.0863686	0.151542	0.107469	0.140847	0.105213	0.0659877	0.0647502	0.0925248	0.182932	0.126354	0.149739	0	0.130206	0.100544	0.0934925	0.112599	0.156385	0.0443541	0.146017	0.0969599	0.0643793	0	0.0609163	0.104822	0.0905557	0.0809713	0.125997	0.107736	0.129179	0.106688	0.122293	0.15822	0.114908	0	0.138616	0.126769	0.0813923	0.179389	0.0532947	0.0939755	0.11482	0.141018	0.234106
ZNF792	0.00289749	0.00313323	0.00721452	0.00950641	0.000859478	0.0050128	0.0030515	0.0126501	0.0052872	0.00181899	0.00512514	0.0098013	0.00170222	0.00330038	0.00878381	0.00954916	0	0.00650054	0.00137543	0.00668418	0.00565901	0.00983603	0	0.0123355	0.0158416	0.004525	0	0.00861901	0.00677521	0.00545508	0.00839682	0.00994529	0.00736031	0.00721376	0.00771957	0.014527	0.00736261	0.00540545	0	0.0137718	0.00689151	0.0110059	0.00531442	0	0	0.0104967	0.00982321	0.00489651
GRAMD1A	0.0867232	0.147883	0.176821	0.149929	0.164657	0.112933	0.207975	0.19103	0.233751	0.162025	0.156724	0.146977	0.198694	0.246723	0.237201	0.202325	0	0.153122	0.192189	0.146973	0.21132	0.219811	0.136365	0.241529	0.164065	0.119013	0	0.0965164	0.169627	0.123635	0.176184	0.234721	0.178411	0.199041	0.098408	0.153348	0.236211	0.174124	0	0.207826	0.225813	0.144751	0.210388	0.116066	0.135228	0.150752	0.2636	0.257739
SCN1B	0.23876	0.256956	0.361211	0.491204	0.359678	0.404389	0.521722	0.46354	0.589191	0.294414	0.242511	0.264549	0.349808	0.667062	0.391839	0.575988	0	0.414408	0.652291	0.371061	0.55073	0.472725	0.286759	0.595058	0.387891	0.220711	0	0.347231	0.502266	0.259311	0.3722	0.510104	0.403302	0.314	0.206726	0.351397	0.483597	0.358831	0	0.226395	0.386396	0.279342	0.381917	0.210016	0.376075	0.441875	0.295622	0.295508
HPN	0.0144961	0.0161015	0.0248756	0.0249464	0.0208103	0.0228207	0.00533401	0.017455	0.0233252	0.0134118	0.0183941	0.0185273	0.0186609	0.0327348	0.0261045	0.0218305	0	0.0485513	0.0161941	0.0204309	0.0120762	0.00777055	0.0284344	0.0247235	0.0101084	0.00801249	0	0.00906732	0.0138504	0.0325448	0.0112431	0.0156202	0.0215083	0.0064804	0.00428107	0.0342245	0.00777892	0.0124339	0	0.00679422	0.026683	0	0.0171085	0	0.00434351	0.0767151	0.0251291	0.0268516
FXYD3	0.00311837	0	0	0	0	0	0.000866938	0	0.000602491	0	0	0	0	0	0	0	0	0	0	0	0	0	0	0	0	0	0	0	0.00335415	0	0	0	0.000683497	0.00123146	0	0	0	0.00126378	0	0	0	0	0	0	0	0	0	0
LGI4	0.0438755	0.0311456	0.0244236	0.0357276	0.0294082	0.0329328	0.0747247	0.0779557	0.0655145	0.0322912	0.0278351	0.033017	0.0121998	0.0063659	0.0275671	0.0212676	0	0.0234543	0.02257	0.015822	0.0278085	0.0200562	0.101495	0.0198038	0.0366581	0.0286339	0.220245	0.026083	0.0439237	0.0478457	0.123894	0.0583665	0.0871228	0.0142545	0.0298921	0.0240264	0.02146	0.0238566	0	0.0139506	0.0135582	0.00686612	0.0186426	0.024946	0.0332251	0.022978	0.0112402	0.0320626
FXYD1	0.0171331	0.0114051	0.00321682	0.00549599	0.00947755	0.0101961	0.0232764	0.0203631	0.0175798	0.00621044	0.0075847	0.00856721	0.0313844	0.00649371	0.000844707	0.0019951	0	0.00457075	0.00768054	0.00206703	0.00474331	0.00605408	0	0	0.00133978	0.0213768	0	0.0153546	0.0210664	0.0112493	0.0225374	0.0142118	0.0178309	0	0.00350783	0.00847901	0.0047758	0.014853	0	0.00155849	0.00641595	0.00408215	0.0149957	0.0287758	0.00628257	0	0	0.0053382
FXYD7	0.0612717	0.0547427	0.0282251	0.033715	0.0221036	0.02304	0.0858659	0.0706758	0.0422277	0.0149869	0.0158415	0.0129392	0.0711804	0.0496725	0.0290117	0.0233498	0	0.0215169	0.0347822	0.0233112	0.0362714	0.026773	0.0340534	0.0248256	0.0217247	0.0323129	0	0.0389839	0.0398312	0.0403954	0.132813	0.063193	0.0649183	0.0261531	0.0146879	0.0143434	0.0260941	0.0435883	0	0.0184995	0.0212153	0.0328101	0.0371043	0.0334955	0.0303818	0.0355318	0.0223581	0.0304204
FXYD5	0.00548012	0.00257094	0.00279846	0.00343343	0.00104627	0	0.00846299	0.00119678	0.00440048	0	0.00294657	0	0.00387709	0	0	0	0	0	0.000987005	0	0.00164424	0.0022564	0	0.00144009	0	0.00280902	0	0.00488683	0.00824125	0.00074224	0.0135698	0.00166667	0.00226365	0	0	0.00148996	0.00157085	0	0	0.000997011	0.00861845	0.00392473	0	0	0.00261967	0	0	0
FAM187B	0	0.00213929	0	0	0.00333576	0	0.00117158	0	0.000897349	0.00163809	0	0.00199753	0	0.00366127	0.00404082	0.00175381	0	0.0014294	0.00105006	0.0025643	0.000818244	0.000716292	0.049544	0	0.001551	0	0	0	0.00124947	0	0.00261695	0.00340607	0.00244263	0	0	0.00103209	0.00136572	0.00286142	0	0	0.0029137	0	0.00285366	0	0.00403312	0	0.00373085	0.00326207
LSR	0.00537286	0.022745	0.0321307	0.0527186	0.0572812	0.0121666	0.00501826	0.0203946	0.0249422	0.0081413	0.00778473	0.0101221	0	0.0587053	0.0128772	0.0398919	0	0.0369373	0.0207887	0.0318025	0.0378064	0.0171947	0	0.063277	0.0105034	0.0122855	0	0.0126086	0.0335747	0.0225291	0	0.0211754	0.00810351	0.023913	0.0056786	0.0206211	0.007055	0.00511239	0	0.00792058	0.029684	0.00170944	0.0160828	0.0116617	0	0.031967	0.0160892	0.0170586
USF2	0.125686	0.157816	0.187635	0.169477	0.17241	0.215456	0.41808	0.246851	0.254914	0.158494	0.205076	0.154432	0.218666	0.265057	0.196723	0.208931	0	0.203963	0.348607	0.180722	0.204041	0.211535	0.150074	0.237428	0.225151	0.166816	0	0.154984	0.194983	0.111347	0.208085	0.271628	0.206967	0.191078	0.139888	0.140425	0.251179	0.218562	0	0.15168	0.148532	0.114497	0.200075	0.152697	0.200485	0.240957	0.164967	0.252767
HAMP	0.000980539	0	0.000987737	0.00426185	0.00523637	0.0025882	0.00671012	0.00134284	0.00294965	0	0.00214829	0	0	0	0	0.00530276	0	0.00254397	0.00164411	0	0.00505651	0.0084047	0.0124439	0.0049775	0.00204102	0.00242346	0	0	0.00337049	0.00110638	0.00237557	0.00734457	0.00196331	0	0	0.00453331	0.00245754	0.00486446	0	0	0	0	0.00560493	0	0	0.00202791	0.00281301	0.00697405
MAG	0.0276087	0.0146708	0.0339697	0.0389031	0.0271776	0.052101	0.0429989	0.0380566	0.0226636	0.0151966	0.014015	0.0181815	0.0200661	0.0167514	0.0263982	0.00502407	0	0.00380551	0.0220533	0.0214231	0.0176505	0.0216917	0.0357776	0.0449916	0.0148359	0.0312083	0	0.0495941	0.047853	0.048867	0.06137	0.0289894	0.0308637	0.0141606	0.0174614	0.00378253	0.0175653	0.0133731	0	0.0135389	0.00326312	0.0156478	0.0219266	0.00510771	0.0278117	0.0110835	0.0419151	0.0323208
CD22	0.0173895	0.0124034	0.0236769	0.0239797	0.0136729	0.013184	0.0136996	0.020241	0.0126618	0.00774648	0.00664459	0.00317238	0.0194025	0.0128296	0.0137198	0.00590648	0	0.00752643	0.00323695	0.0109472	0	0.00553305	0	0.0231432	0.00854972	0.00551409	0	0.0218878	0.020299	0.0290441	0.0286867	0.0128516	0.0233642	0.0126308	0.0099188	0.00808035	0.00480958	0.0169308	0	0.00282616	0.00332339	0.00716962	0.00521365	0.00705607	0.0150169	0.00814841	0	0.00942707
FFAR1	0	0	0.00111161	0.000746687	0	0	0	0	0	0	0	0	0	0	0	0	0	0	0	0	0	0	0	0	0	0	0	0	0.00254994	0	0	0	0	0	0	0	0	0	0	0	0	0	0	0	0	0	0	0
FFAR2	0	0	0.00044518	0.00274169	0.0019739	0.000834783	0	0.00359211	0.000539377	0	0	0	0	0.00293688	0	0	0	0	0	0	0	0.000674197	0	0.00800201	0.00112813	0	0	0	0	0.000814944	0.00258204	0	0.000475791	0	0	0	0.00133948	0	0	0	0.00162769	0	0	0	0	0	0	0
KRTDAP	0.00487889	0.00597147	0.00095277	0.00334123	0.00197628	0.00184264	0.00601857	0.00853634	0.00286416	0.00519146	0.00172633	0.00178165	0.00535483	0.00382267	0.00333142	0.0025098	0	0.00323786	0	0	0	0.00700431	0	0.00608156	0.00159163	0	0	0.00144511	0.00157824	0.00199609	0	0.00151758	0.00455651	0.0072212	0	0	0.000691046	0.00273449	0	0.00143576	0.00169857	0.00584543	0.00219666	0.00651695	0.00306591	0	0.00226838	0.0117186
DMKN	0.0246315	0.0317587	0.0554103	0.0419307	0.0445945	0.0217354	0.013422	0.0732279	0.0682828	0.0247173	0.0358762	0.0174854	0.00977578	0.0668781	0.0623255	0.0463747	0	0.0556547	0.0463971	0.0544509	0.0605071	0.0955556	0.0189285	0.0965154	0.0394331	0.0172587	0	0.0322033	0.0317594	0.0299561	0.0185074	0.0732702	0.0735066	0.0511574	0.0103903	0.0291715	0.0354963	0.0355078	0	0.0447469	0.0635491	0.0285956	0.060079	0.0102356	0.0177894	0.0175943	0.0679734	0.0270582
SBSN	0	0	0	0	0.00271907	0	0.00105166	0.00234464	0.000620917	0	0	0	0	0	0	0	0	0	0.00237326	0	0.00352697	0	0	0	0	0.00664707	0	0	0	0	0.00238131	0.00494984	0	0	0	0.00240936	0.00139429	0	0	0.00076855	0	0	0.00225858	0	0.00336184	0.0095074	0.00628789	0.00191049
GAPDHS	0	0.00198648	0.00973004	0.0280692	0.0218906	0.00154115	0.00288017	0.0135158	0.0166923	0.00343843	0.00217949	0.00325895	0.00182807	0.00373863	0.00470412	0.00984939	0	0.00802334	0.0082288	0.00555535	0.00864118	0.0103092	0.0134183	0.025645	0.00366072	0	0	0.0143611	0.0285427	0.00897442	0.00373873	0.0236481	0.00410108	0.0140126	0	0.00357236	0.00404132	0	0	0.00434261	0.00624466	0.00262712	0.0104133	0	0.00383763	0	0.0102417	0.0126032
TMEM147	0.0302475	0.0314076	0.0642113	0.0903662	0.0626532	0.0558019	0.174448	0.0853879	0.0986404	0.0272739	0.0414523	0.0300326	0.0452453	0.107168	0.0546291	0.0955249	0	0.0726304	0.133105	0.0503424	0.0692243	0.0567839	0	0.0713737	0.0956541	0.0345966	0	0.0531117	0.114128	0.0481701	0.0610905	0.121234	0.0524784	0.0422785	0.018044	0.0412901	0.0674912	0.0638973	0	0.058423	0.0478198	0.0176595	0.0429203	0.0466441	0.0770201	0.0824629	0.044718	0.064476
ATP4A	0.00377035	0.00284939	0.00456803	0.00364622	0.00098858	0	0.00441962	0.00596192	0.00324907	0	0.00158038	0.0023278	0.00359794	0.003039	0.00232962	0.00551469	0	0.00148049	0.00150094	0	0.00129994	0.00215314	0	0	0	0.00361835	0	0.00459553	0	0.00382021	0.00173683	0.00358218	0.00105315	0.00309353	0	0	0.000754574	0.00312129	0	0.00143365	0	0	0.00141808	0	0	0.00450995	0.00141797	0
HAUS5	0.0495848	0.0546708	0.0593147	0.0845676	0.0723506	0.0594481	0.0809638	0.0683441	0.0921166	0.0512492	0.0440732	0.0307116	0.0539531	0.16138	0.0654657	0.0940747	0	0.0601198	0.0619418	0.080318	0.0529984	0.0776321	0.0187964	0.0836981	0.0382741	0.0542205	0	0.0732308	0.0807287	0.0390478	0.0450431	0.082093	0.0707254	0.138578	0.0294396	0.0562682	0.0571213	0.0513805	0	0.0692252	0.0711268	0.027428	0.0687312	0.0148268	0.0557425	0.0239951	0.0510359	0.0718134
RBM42	0.0237433	0.0237698	0.0313575	0.0228112	0.0212009	0.0367019	0.0933915	0.0474012	0.0528315	0.0241281	0.0453838	0.0237553	0.0594033	0.0473019	0.0255476	0.0401956	0	0.0230127	0.073909	0.032267	0.0401188	0.0571047	0.0203498	0.0495535	0.0636689	0.0282517	0	0.0252024	0.0276963	0.0328536	0.0492456	0.0362322	0.0339182	0.034747	0.0122354	0.0305293	0.0364149	0.0501183	0	0.0222615	0.0319221	0.0171609	0.050376	0.0260465	0.0322602	0.0281677	0.0234447	0.0314935
ETV2	0	0	0.000315104	0	0.000906019	0	0	0	0	0.00235314	0	0	0.00387709	0	0	0	0	0	0	0	0	0.000871755	0	0	0	0	0	0	0	0	0	0.0035207	0	0	0	0	0	0	0	0	0	0	0	0	0	0	0	0
COX6B1	0.194351	0.138411	0.289812	0.493269	0.278728	0.31003	0.584218	0.266602	0.30004	0.153104	0.160529	0.135861	0.187104	0.412168	0.159848	0.296562	0	0.181262	0.519566	0.163656	0.306498	0.288101	0.0488012	0.290505	0.290462	0.171853	0.429863	0.301334	0.486037	0.1923	0.262542	0.345946	0.199385	0.221501	0.103711	0.162461	0.292659	0.222153	0	0.193975	0.188418	0.114975	0.245254	0.220192	0.264158	0.253677	0.12815	0.188732
UPK1A	0.00210805	0.00273443	0.00335067	0.00299301	0.00661079	0	0.00437524	0.00178545	0.00453936	0.000945607	0.00124838	0.000941933	0	0.00358798	0.00289884	0.00392217	0	0.00104153	0.00537292	0.00461873	0.00500182	0.00162741	0	0.00608156	0	0.00692791	0	0.00126643	0.00320108	0.0072738	0.00637753	0.00334844	0.00576121	0.00157978	0.00430871	0	0.00353124	0	0	0.00470836	0.00342805	0	0	0.00494128	0.00145418	0.00670963	0	0.0528864
ZBTB32	0.00820085	0.00709278	0.0232627	0.0383353	0.0242982	0.0144115	0.00620168	0.0144663	0.0330227	0.00622903	0.00718124	0.00945137	0.00470572	0.0463922	0.00854581	0.0346154	0	0.0232773	0.0220278	0.0281452	0.0324808	0.0265577	0	0.0884257	0.0132849	0.00106082	0	0.00434568	0.0327869	0.0158422	0.0124999	0.0374712	0.015356	0.0327258	0.00969053	0.0119151	0.0214506	0.00677061	0	0.00223766	0.0141255	0.00827895	0.0358393	0	0.00381807	0.0372321	0.0227622	0.048781
KMT2B	0.193638	0.234068	0.230878	0.156902	0.186766	0.143507	0.193413	0.2401	0.213556	0.138802	0.138392	0.173205	0.192712	0.251175	0.303126	0.185693	0	0.208176	0.209431	0.203534	0.255332	0.277012	0.115126	0.318596	0.146641	0.164089	0.35172	0.0910168	0.183687	0.14816	0.169538	0.276338	0.22033	0.172593	0.137484	0.202376	0.160959	0.171784	0	0.174116	0.197356	0.211351	0.201888	0.0673034	0.113335	0.230986	0.371245	0.254949
IGFLR1	0.00417961	0.00166877	0.0046163	0	0.00190942	0.00762073	0.00246912	0.00648648	0.00277014	0.0063643	0.00104371	0	0.013235	0.00844076	0.00445325	0	0	0	0.0033509	0.0012995	0.00680881	0.000732686	0	0.00695577	0.00222049	0	0	0.00637091	0.00697402	0.0161659	0.00237258	0.00201158	0.00353108	0	0	0	0.00262402	0	0	0	0.00611047	0	0.00354199	0	0	0.00614348	0.00411308	0.00232839
AD000671.1	0	0	0	0	0	0.000929458	0	0.00125149	0.000976465	0	0.00254803	0	0	0	0	0	0	0	0	0	0	0.00134286	0	0	0	0	0	0	0	0	0	0	0	0.0045837	0	0	0.00144309	0	0	0	0	0.00144378	0.00264958	0	0.00302611	0	0	0
HSPB6	0	0	0.00181004	0.00255741	0.00331399	0.00341888	0.00767151	0	0.00555427	0.00157334	0	0.00118601	0	0.0126119	0.00125282	0.00485058	0	0.00357014	0.00219072	0.00312116	0.00855922	0	0	0	0.00476044	0.00453964	0	0	0.00770282	0.00413098	0	0.00890532	0.00319731	0.0061393	0	0.00193991	0.00444862	0.00200892	0	0	0	0	0.00268856	0	0.00169283	0	0	0.00290407
PROSER3	0.0153401	0.0529409	0.0425551	0.0382913	0.0363746	0.0264947	0.0431218	0.0396435	0.0429937	0.0391907	0.0184648	0.0230513	0.0332389	0.09356	0.0671887	0.0489358	0	0.0586757	0.0399946	0.0540477	0.0354246	0.0523823	0.0431835	0.0506278	0.0224034	0.0380009	0	0.0327303	0.0323896	0.0304255	0.035101	0.0554365	0.0400418	0.0480806	0.0231493	0.0456795	0.0470842	0.0390686	0	0.0376015	0.0526351	0.0207606	0.0382313	0.0110248	0.034764	0.0261183	0.0865267	0.0592166
ARHGAP33	0.11452	0.145957	0.125517	0.158987	0.171778	0.125067	0.158302	0.144782	0.19288	0.0901557	0.111126	0.0907838	0.124258	0.116178	0.143194	0.129143	0	0.11839	0.132984	0.176459	0.16832	0.108949	0.0655135	0.11996	0.109231	0.0957927	0	0.150952	0.14408	0.188474	0.133938	0.158884	0.145608	0.090496	0.0503725	0.0876312	0.117094	0.10124	0	0.106958	0.136317	0.0763089	0.13004	0.0606945	0.141703	0.0842048	0.108101	0.112679
PRODH2	0.00274741	0.000965229	0.00376842	0.00410874	0.00368579	0	0.00155854	0.00110665	0.00118886	0.000998008	0.00178218	0.0041086	0.00517269	0	0.00160348	0.00205955	0	0.0012864	0.00148074	0.00139526	0	0.00492789	0	0.00384409	0.00330115	0.00101135	0	0.000759561	0.000896038	0.00189339	0	0.00505581	0.00194786	0.00280669	0	0	0	0.0010408	0	0	0	0	0	0.00651695	0	0	0.00224277	0.0242038
NPHS1	0.0122158	0.0108768	0.0152297	0.0251585	0.0187084	0.00410418	0.0079291	0.0231263	0.0199923	0.00828142	0.0096251	0.0113532	0.00913594	0.0353403	0.0175832	0.0217149	0	0.0141165	0.0174404	0.00779738	0.0162289	0.0337567	0	0.0177734	0.00866746	0.00851228	0	0.00288197	0.0301428	0.012496	0.0209721	0.0503722	0.0150614	0.0233535	0.00643309	0.018283	0.0158963	0.00932424	0	0.0134345	0.0143234	0.0147303	0.0212737	0.00902776	0.0133317	0.0156639	0.0238493	0.124425
KIRREL2	0	0	0.000654047	0.00651952	0.00264496	0	0	0.00138975	0.00196774	0	0	0.00149893	0	0	0	0	0	0	0	0	0	0.00111106	0	0.00428153	0	0	0	0	0.000852718	0	0	0.00152678	0.00158784	0	0	0	0.00210032	0	0	0.000999856	0.00191191	0	0	0	0	0	0.00302707	0.00528287
APLP1	0.304868	0.232005	0.347893	0.322035	0.275213	0.29403	0.799418	0.430021	0.453875	0.180736	0.328698	0.241424	0.337124	0.397508	0.283932	0.269377	0	0.218553	0.485715	0.230284	0.272301	0.341439	0.225109	0.366603	0.45805	0.249726	0.220245	0.303478	0.339661	0.282182	0.535731	0.420837	0.38102	0.292894	0.233702	0.21052	0.435789	0.367899	0	0.352595	0.229768	0.212455	0.348096	0.258791	0.376697	0.239148	0.207191	0.166818
NFKBID	0.0248807	0.0218833	0.0314071	0.0495355	0.0413652	0.0208087	0.0785248	0.0365559	0.0535911	0.0145437	0.0194147	0.0151162	0.0222094	0.0466954	0.0400342	0.0345899	0	0.0280411	0.0323834	0.0291379	0.0380664	0.0405565	0	0.0527375	0.0107659	0.0175735	0	0.0380661	0.0521564	0.0221764	0.0312138	0.0210677	0.0275012	0.0299647	0.0166945	0.033341	0.053645	0.034867	0	0.0336857	0.0397372	0.0155322	0.0314005	0.0169913	0.0502074	0.0207335	0.0208992	0.0922475
HCST	0	0	0.00236329	0	0.00160493	0.00279278	0.00406428	0.00253661	0.00103051	0	0	0	0	0	0	0	0	0.00388884	0.00136472	0.00101204	0	0	0	0	0	0.00396242	0	0.00234456	0.00133476	0.00150262	0	0.00326756	0.00048835	0	0	0.00177163	0	0.00182788	0	0	0	0	0.00147173	0	0	0	0	0.00613642
TYROBP	0.000982285	0.000838716	0.00158954	0.00216881	0.00537995	0	0.00330404	0.00144901	0.0035263	0.00206568	0.00208061	0	0	0.00389391	0.00314956	0	0	0	0.00158229	0.00466305	0.00164704	0.000539848	0	0.00702068	0	0	0	0	0.00797193	0	0.00397667	0.00621224	0.00552727	0	0	0	0.00275486	0.00511511	0	0	0.00155937	0.00188332	0.00561344	0	0	0	0.0100888	0
LRFN3	0.029517	0.0418724	0.0447684	0.0321619	0.0489292	0.0334519	0.0355884	0.0478431	0.0612116	0.0336479	0.0266358	0.0347448	0.0387529	0.0496131	0.0739432	0.041811	0	0.0347664	0.0731626	0.0548241	0.0526404	0.06744	0.0452636	0.0423207	0.0571932	0.0294063	0	0.0247076	0.0425997	0.0314138	0.0501999	0.0578007	0.0426867	0.0525371	0.0189702	0.05055	0.0508345	0.0288984	0	0.0500856	0.0708064	0.0313411	0.0307372	0.0169567	0.0322459	0.0764292	0.0556189	0.0470082
SDHAF1	0.0121895	0.0221097	0.0306165	0.0421625	0.0343804	0.0240737	0.0472035	0.0415372	0.0740637	0.0119424	0.012208	0.0137204	0.0181051	0.0496998	0.0243075	0.0485743	0	0.0168588	0.068138	0.0355098	0.0305212	0.0566295	0	0.0421653	0.0247368	0.021509	0	0.0194431	0.036836	0.0138826	0.011207	0.0563918	0.0190016	0.0257458	0.00747363	0.026544	0.0479403	0.018549	0	0.0352632	0.0405811	0.0187886	0.038967	0.00679078	0.0281702	0.016371	0.0148732	0.0170728
SYNE4	0.0118993	0.018965	0.0140371	0.0174326	0.0191979	0.00767921	0.0183586	0.00898247	0.0181425	0.00349111	0.0058722	0.00677593	0.0081244	0.0300719	0.0190705	0.0205382	0	0.0110072	0.00999468	0.00920663	0.0132112	0.0121651	0	0.0144213	0.0108267	0.00920008	0	0.00489088	0.0149371	0.00870104	0.00830112	0.00526626	0.00939831	0.021223	0.00561646	0.00587586	0.0121307	0.0154878	0	0.0106182	0.00466071	0.00312101	0.00845749	0	0.00901624	0.0122716	0.00647118	0.0208132
ALKBH6	0.0576785	0.064457	0.0508666	0.0874077	0.0697971	0.0743564	0.0718743	0.0930136	0.108477	0.0500181	0.0426145	0.0508294	0.0914863	0.158032	0.0914183	0.1116	0	0.0823779	0.0745418	0.0928122	0.0709181	0.0682585	0.0404157	0.0539964	0.0593554	0.0517464	0	0.0678333	0.0731128	0.0601599	0.0719745	0.112865	0.0811509	0.0384235	0.0285883	0.0733579	0.0316171	0.0732958	0	0.0491144	0.072089	0.0629961	0.0875907	0.0455996	0.0808359	0.109808	0.0715472	0.0508262
CLIP3	0.367685	0.290377	0.47071	0.319829	0.276591	0.419355	0.853184	0.450908	0.416664	0.281483	0.444119	0.377755	0.378966	0.281776	0.285399	0.240536	0	0.253714	0.633878	0.297496	0.351884	0.380369	0.194768	0.381298	0.768395	0.322489	0	0.447734	0.335476	0.283766	0.388554	0.453176	0.357736	0.288543	0.241254	0.260948	0.357435	0.385902	0	0.270049	0.245378	0.252959	0.304458	0.317915	0.495919	0.315611	0.243815	0.290641
THAP8	0.0249817	0.0332478	0.0431993	0.0616141	0.0323248	0.0574878	0.036047	0.0412076	0.0509002	0.0441546	0.0333719	0.0301482	0.0415474	0.0850483	0.0529963	0.0662326	0	0.0645583	0.0606445	0.0490959	0.0520041	0.0416283	0.0445567	0.0470342	0.0243736	0.0239618	0	0.0197688	0.0322637	0.0451966	0.0194944	0.0576007	0.0343473	0.085021	0.0196859	0.0575468	0.0533501	0.0418859	0	0.028873	0.0743007	0.00450433	0.0384336	0.0123296	0.0484222	0.038405	0.059019	0.0513835
WDR62	0.00423653	0.0110044	0.0175326	0.0181448	0.0222749	0.0215879	0.0409705	0.0169349	0.0113808	0.0128853	0.00735431	0.0112435	0.00750538	0.0334994	0.0208032	0.0280653	0	0.00952366	0.00812275	0.0130434	0.010829	0.0173883	0	0.0093667	0.00980166	0.00811069	0	0.00490168	0.0114131	0.0137085	0.0122197	0.035014	0.0145656	0.0187903	0.0169701	0.00779798	0.0199128	0.0175192	0	0.00572776	0.0193223	0.00181184	0.00980902	0.0102154	0.00873736	0.028164	0.0259207	0.0238412
OVOL3	0.000792372	0.00380229	0.00540467	0.0108661	0.00617029	0.0054922	0.00231138	0.00249815	0.00787601	0	0.000791227	0	0	0.00624285	0.0041989	0.00783537	0	0.00137089	0.00997126	0.00125119	0.00265871	0.00854202	0	0.00357933	0.00134192	0.00218575	0	0.00262082	0.00960462	0.00640928	0	0.00546485	0.00169987	0.00607066	0	0.00418301	0.00237988	0	0	0.00221224	0.00238031	0	0.00520791	0	0	0.00270364	0.00681852	0.00994396
POLR2I	0.0235595	0.0289061	0.0403735	0.103544	0.0481457	0.0410639	0.0726811	0.0295395	0.0373039	0.0171408	0.0132377	0.0201687	0.0275121	0.0436386	0.0245026	0.0320611	0	0.043455	0.0718015	0.0270422	0.0141472	0.0192412	0.07905	0.0455887	0.0468732	0.0403983	0	0.0317661	0.107425	0.0304528	0.0236006	0.0488369	0.0272909	0.0163584	0.00814314	0.0100934	0.0370432	0.0141304	0	0.0280813	0.0245842	0.0223161	0.0444591	0.0142771	0.0279409	0.0152468	0.00771839	0.013714
TBCB	0.129251	0.103723	0.147571	0.137873	0.120339	0.137234	0.409032	0.195359	0.188845	0.0882623	0.183565	0.149463	0.170688	0.25718	0.133194	0.126492	0	0.140514	0.29063	0.129811	0.145381	0.194038	0.149967	0.170095	0.293126	0.150317	0	0.17934	0.149586	0.114329	0.224867	0.19584	0.17033	0.104531	0.108412	0.142525	0.13533	0.168166	0	0.0890851	0.106857	0.097636	0.168855	0.215528	0.215322	0.120677	0.101873	0.139874
CAPNS1	0.161919	0.149443	0.124133	0.140679	0.129282	0.1495	0.251688	0.196526	0.212324	0.150877	0.142924	0.135868	0.180386	0.174227	0.177095	0.163316	0	0.114083	0.290458	0.176061	0.18653	0.173178	0.157374	0.214146	0.255423	0.120053	0.337312	0.114974	0.185951	0.135442	0.198077	0.1993	0.179343	0.0674483	0.0814205	0.11823	0.160038	0.150197	0	0.116708	0.11642	0.116361	0.154091	0.139635	0.183041	0.187111	0.130291	0.135025
COX7A1	0.0278445	0.0476806	0.0497656	0.10945	0.0439853	0.0782823	0.0814342	0.0521853	0.0825376	0.0260267	0.0247372	0.0331754	0.0391637	0.0881339	0.0184807	0.0372212	0	0.0386356	0.104582	0.0434694	0.0666172	0.0393315	0.0367696	0.0604389	0.088639	0.0299763	0	0.0598912	0.101245	0.0666751	0.0425581	0.0892086	0.0352916	0.0180836	0.0161551	0.0259191	0.0909344	0.0365583	0	0.031263	0.0193169	0.0171142	0.0474893	0.0344944	0.0587322	0.0285238	0.0518608	0.0201223
ZNF565	0.202287	0.252297	0.415091	0.517473	0.374085	0.222208	0.277226	0.297855	0.505718	0.260169	0.229051	0.24824	0.209309	0.717579	0.369354	0.523139	0	0.435722	0.462052	0.278609	0.439433	0.486583	0.254566	0.547252	0.194822	0.233121	0	0.194755	0.417586	0.283406	0.188859	0.561674	0.314367	0.41721	0.175478	0.260073	0.366736	0.277742	0	0.29051	0.390626	0.141569	0.498329	0.130374	0.192991	0.328822	0.350726	0.325821
ZNF146	0.29195	0.326484	0.302442	0.263214	0.244563	0.219563	0.309951	0.346215	0.316134	0.24646	0.324017	0.244429	0.252639	0.423739	0.306834	0.374341	0	0.306603	0.316146	0.270298	0.338017	0.352999	0.138946	0.315699	0.260975	0.254131	0.770782	0.244455	0.257156	0.215457	0.194379	0.408376	0.315553	0.269485	0.210125	0.29143	0.359278	0.281067	0	0.313962	0.292172	0.215073	0.338263	0.199234	0.256487	0.260293	0.292492	0.269225
ZFP14	0.439867	0.382708	0.492497	0.357848	0.337393	0.322052	0.344565	0.450301	0.49935	0.39653	0.401072	0.441346	0.427742	0.658438	0.513297	0.549315	0	0.474508	0.432716	0.389992	0.454244	0.592354	0.23498	0.586082	0.329528	0.378968	0.445758	0.31081	0.47971	0.311984	0.369813	0.711489	0.452124	0.412081	0.397786	0.422513	0.394529	0.404646	0	0.472088	0.379295	0.48658	0.585307	0.203387	0.310119	0.363579	0.51835	0.334129
ZFP82	0.179432	0.151419	0.22383	0.163426	0.16222	0.153567	0.250974	0.238899	0.258275	0.211613	0.2267	0.155121	0.172022	0.313794	0.201583	0.249519	0	0.199697	0.232501	0.163727	0.200715	0.264078	0.0615351	0.268618	0.167068	0.175987	0.429863	0.172739	0.157525	0.149368	0.155723	0.203231	0.186975	0.276847	0.129125	0.232762	0.228922	0.233606	0	0.222245	0.250259	0.139661	0.215159	0.0885968	0.185472	0.283522	0.200604	0.291046
ZNF566	0.191523	0.214101	0.201831	0.245367	0.274068	0.207345	0.182085	0.253828	0.293334	0.240097	0.255392	0.170033	0.218652	0.211292	0.256708	0.257245	0	0.213825	0.276301	0.199944	0.300619	0.283364	0.14175	0.328331	0.239131	0.198397	0.429412	0.220384	0.183138	0.20386	0.166574	0.248059	0.255948	0.23724	0.123225	0.215509	0.233231	0.237834	0	0.20246	0.201279	0.135083	0.254356	0.117392	0.200067	0.214027	0.291133	0.369797
ZNF260	0.0528424	0.0726951	0.0840589	0.122544	0.0904748	0.0777724	0.131734	0.105507	0.135292	0.064427	0.0873658	0.0604188	0.0820746	0.114761	0.102894	0.111399	0	0.0735221	0.109912	0.0750691	0.106615	0.0767047	0.030277	0.134563	0.0545196	0.0779106	0.337312	0.102169	0.102964	0.0624643	0.0654946	0.0805236	0.0989419	0.0978633	0.057043	0.0874977	0.131425	0.0946162	0	0.0799485	0.102371	0.0541776	0.124124	0.0615594	0.0692337	0.0943807	0.0850949	0.137481
ZNF529	0.226577	0.344684	0.348903	0.413604	0.39622	0.324668	0.319225	0.386779	0.469645	0.289633	0.317092	0.22406	0.267034	0.494175	0.361123	0.466324	0	0.373513	0.40843	0.294548	0.389888	0.412254	0.113715	0.508955	0.288189	0.216315	0.337312	0.307823	0.348332	0.351979	0.272604	0.536079	0.351202	0.28369	0.172126	0.276804	0.333967	0.296146	0	0.278342	0.354994	0.160821	0.43044	0.218584	0.239893	0.386692	0.366855	0.309511
ZNF382	0.295416	0.268385	0.289411	0.238118	0.266177	0.271329	0.299807	0.315122	0.351382	0.261838	0.263613	0.265243	0.217694	0.30025	0.232448	0.352089	0	0.340466	0.288841	0.25325	0.302376	0.333615	0.198062	0.325485	0.257665	0.244425	0.429863	0.284603	0.253956	0.248289	0.281532	0.472614	0.276764	0.287183	0.209457	0.246795	0.253515	0.240555	0	0.304554	0.233622	0.219986	0.368389	0.158781	0.209198	0.226705	0.253092	0.438291
ZNF461	0.122793	0.126402	0.122616	0.117866	0.0979028	0.0983273	0.095915	0.129673	0.133873	0.0852028	0.0858451	0.0671943	0.0587036	0.143168	0.127783	0.14426	0	0.136339	0.105093	0.11594	0.115152	0.147511	0.0573344	0.160844	0.0906537	0.0961311	0	0.0849391	0.118997	0.09504	0.105993	0.215013	0.121463	0.104052	0.088662	0.0995469	0.0977108	0.0942576	0	0.089908	0.113223	0.0792095	0.141117	0.0573332	0.0654639	0.137825	0.169343	0.125731
ZNF567	0.118655	0.0793131	0.093624	0.129068	0.108016	0.0700811	0.0833758	0.097903	0.135188	0.0971493	0.107615	0.0628773	0.044556	0.186537	0.12018	0.158321	0	0.101371	0.102033	0.0975508	0.103909	0.113561	0.023018	0.117261	0.0641362	0.0667556	0	0.0738229	0.0560503	0.08227	0.0521043	0.139549	0.107379	0.0918012	0.0655144	0.10923	0.124767	0.0964347	0	0.0677893	0.0983506	0.0366914	0.101859	0.0326044	0.0737035	0.140597	0.065182	0.196996
ZNF850	0.0093042	0.0219766	0.0341344	0.0490403	0.0387641	0.02253	0.00991257	0.0123872	0.0301003	0.00168499	0.00648706	0.00669539	0.0153881	0.0601462	0.0312095	0.0377014	0	0.0341073	0.0262052	0.0177018	0.0332114	0.0260472	0	0.0441315	0.00966103	0.00722086	0	0.00372369	0.041235	0.0180523	0.00990468	0.0531447	0.00875355	0.00814283	0.00216917	0.00699983	0.0150208	0.00487993	0	0.0187622	0.0176395	0.01494	0.0266926	0.0193004	0.0208628	0.0299881	0.0141833	0.0276731
ZNF790	0.099502	0.101723	0.171645	0.14052	0.121628	0.0960747	0.147808	0.160247	0.188371	0.101241	0.109352	0.0850637	0.099182	0.231904	0.138942	0.27055	0	0.126616	0.170563	0.09261	0.135518	0.249001	0.086419	0.256355	0.102063	0.110741	0	0.0980281	0.111861	0.109909	0.148694	0.205835	0.148712	0.159406	0.0954941	0.139998	0.17689	0.130337	0	0.155279	0.170188	0.134384	0.155329	0.0740359	0.0874083	0.15226	0.167577	0.189491
ZNF345	0.352316	0.251847	0.28892	0.192709	0.198322	0.203449	0.217499	0.295603	0.235038	0.266423	0.290141	0.246368	0.249412	0.256407	0.286211	0.270968	0	0.232173	0.226891	0.164334	0.19203	0.37331	0.185446	0.329394	0.190848	0.214485	0	0.221342	0.224637	0.252409	0.303522	0.324613	0.269648	0.256412	0.249636	0.256646	0.238951	0.245413	0	0.253246	0.204216	0.273454	0.333352	0.110413	0.222228	0.330485	0.291781	0.518336
ZNF829	0.0209277	0.0364169	0.0263878	0.0436502	0.0350197	0.0194237	0.0552273	0.0405897	0.0381227	0.0197841	0.0331782	0.0168972	0.00551292	0.0448692	0.0230834	0.0510236	0	0.0374722	0.0398375	0.0240407	0.0343058	0.0475267	0.0137074	0.033275	0.0261097	0.0341222	0	0.0363322	0.049289	0.0333213	0.0245569	0.0464868	0.0362517	0.0498355	0.0128518	0.0317595	0.0328919	0.0223447	0	0.0327681	0.0337991	0.0196034	0.0394412	0.0273712	0.0201009	0.0196665	0.0404359	0.0536722
ZNF568	0.135744	0.219252	0.196694	0.148044	0.177172	0.162239	0.214553	0.174096	0.224039	0.171769	0.182257	0.154676	0.144027	0.209132	0.162366	0.200497	0	0.165526	0.185564	0.171338	0.136077	0.232305	0.137877	0.208698	0.135911	0.158623	0	0.219905	0.20533	0.169802	0.209925	0.235425	0.19705	0.236338	0.0999739	0.201319	0.186136	0.151404	0	0.212506	0.188276	0.11679	0.188797	0.131347	0.180761	0.199564	0.197962	0.325235
ZNF420	0.172117	0.203399	0.235925	0.220758	0.193374	0.19263	0.237816	0.191537	0.247372	0.236751	0.193303	0.136387	0.179283	0.207679	0.230332	0.248244	0	0.15554	0.181778	0.147878	0.174533	0.289732	0.162742	0.342597	0.122054	0.118949	0.220245	0.163512	0.215408	0.213137	0.215518	0.274731	0.206989	0.259174	0.101531	0.21015	0.15862	0.177313	0	0.155985	0.219383	0.111271	0.188477	0.189464	0.164033	0.17168	0.251753	0.394097
AC012309.1	0.0152395	0.0159198	0.0332971	0.0734476	0.0409217	0.0337317	0.025072	0.0247432	0.035629	0.00662795	0.0176046	0.0334503	0.0123934	0.0240041	0.018161	0.0318716	0	0.0303721	0.0362464	0.017942	0.0256305	0.0412835	0	0.0720247	0.0209149	0.0212444	0	0.0183131	0.0399996	0.0341885	0.0227256	0.0643216	0.0285459	0.0486045	0.00999322	0.018789	0.0207514	0.016764	0	0.0200597	0.0165509	0.0179943	0.0571012	0.0171355	0.0256193	0.0227848	0.0363538	0.0585096
ZNF585B	0.00698724	0.00949939	0.0241513	0.0271018	0.0177339	0.00552776	0.0121953	0.018675	0.0258694	0.00325153	0.0093537	0.0080186	0.00381883	0.0577925	0.0133255	0.0561555	0	0.0326002	0.0250813	0.00691717	0.019958	0.0418719	0	0.0492703	0.00490081	0.00606089	0	0.00905762	0.00913134	0.0141931	0.00877019	0.0288127	0.0159566	0.0260515	0	0.00920603	0.0134951	0.0111849	0	0.0157633	0.028225	0.00317394	0.0302621	0.00678247	0.00651804	0.0135431	0.0123417	0.0256399
ZNF383	0.159578	0.183009	0.148627	0.112606	0.130173	0.138201	0.127386	0.138391	0.159457	0.140387	0.12722	0.132999	0.119277	0.233456	0.156757	0.175489	0	0.135671	0.172986	0.142372	0.195255	0.179582	0.076424	0.163823	0.122069	0.14116	0	0.13712	0.124808	0.102082	0.123949	0.239686	0.165939	0.159371	0.095809	0.191396	0.137029	0.103562	0	0.125567	0.117088	0.0912094	0.183583	0.0528342	0.0831835	0.0986593	0.181382	0.227169
ZNF527	0.0730295	0.0478727	0.0655777	0.0481024	0.0592659	0.0685075	0.0555136	0.0714058	0.055665	0.067583	0.0612166	0.0517518	0.0384682	0.043254	0.0694104	0.0670742	0	0.0327199	0.0584384	0.0490419	0.06445	0.0683541	0.0567866	0.063523	0.0286186	0.0543159	0	0.0436991	0.0534004	0.0511084	0.0715145	0.078796	0.0496522	0.0603689	0.0376476	0.0585014	0.0418518	0.0434369	0	0.0335214	0.0405122	0.0400152	0.0765451	0.0348711	0.0564957	0.0498556	0.0452769	0.0913419
ZNF569	0.138351	0.137125	0.150675	0.119886	0.141779	0.119293	0.15824	0.149683	0.150243	0.107727	0.130348	0.116908	0.139913	0.170815	0.113032	0.170946	0	0.135434	0.159219	0.106549	0.139028	0.169938	0.138747	0.220686	0.104356	0.135558	0	0.100045	0.119993	0.11081	0.129362	0.152497	0.152717	0.177263	0.0808891	0.125596	0.16265	0.115083	0	0.159764	0.13019	0.136815	0.151233	0.106691	0.105563	0.133987	0.167951	0.261194
ZNF570	0.0743832	0.0516618	0.0552318	0.054571	0.0539952	0.0559197	0.0631649	0.0525097	0.0809458	0.0317054	0.0517461	0.036299	0.0382986	0.0509621	0.0530442	0.0785757	0	0.041298	0.0914026	0.0457198	0.0692725	0.095056	0.0365838	0.0592046	0.0637808	0.0587516	0.220245	0.0490248	0.047199	0.030703	0.0806548	0.0987271	0.0576902	0.0343743	0.0174482	0.0549321	0.0679735	0.0449073	0	0.0475168	0.0388195	0.0309034	0.0510555	0.0369752	0.0319214	0.027752	0.055867	0.11599
ZNF793	0.154011	0.1857	0.187744	0.133176	0.159627	0.144959	0.169548	0.165818	0.17196	0.164013	0.189083	0.119052	0.118464	0.182125	0.160086	0.227317	0	0.190588	0.183172	0.165582	0.136347	0.219207	0.129544	0.266258	0.179309	0.163601	0.209618	0.129647	0.148824	0.164563	0.166771	0.217026	0.176486	0.18473	0.0881949	0.140133	0.144011	0.0954857	0	0.131706	0.129062	0.125499	0.205005	0.115438	0.13588	0.186011	0.160775	0.253018
ZNF540	0.44718	0.385149	0.433701	0.41435	0.391588	0.373188	0.27536	0.388508	0.438447	0.292718	0.346195	0.295469	0.311055	0.538051	0.391301	0.533159	0	0.444318	0.462915	0.375116	0.494584	0.583616	0.16579	0.503241	0.308531	0.352908	0	0.314148	0.473829	0.330995	0.197922	0.615438	0.380855	0.358698	0.328484	0.364513	0.369226	0.250308	0	0.390574	0.370873	0.289181	0.471612	0.226391	0.294587	0.29662	0.431317	0.379101
ZNF571	0.0705171	0.0871882	0.0856887	0.0888989	0.107887	0.0827127	0.099566	0.102717	0.096241	0.0891042	0.0734027	0.0663748	0.0665102	0.0493097	0.080982	0.097627	0	0.105565	0.104981	0.0786054	0.107689	0.119843	0.0147088	0.130348	0.0720552	0.10333	0	0.0666246	0.101261	0.0874477	0.0768836	0.0983524	0.0782665	0.113857	0.0576751	0.0986436	0.0986722	0.0732869	0	0.0942346	0.0966644	0.0652039	0.0834217	0.0486775	0.0706066	0.118144	0.0783815	0.165942
ZFP30	0.391834	0.312951	0.293607	0.26534	0.233628	0.266584	0.25427	0.287281	0.306103	0.263801	0.293592	0.292498	0.287369	0.460335	0.269619	0.406452	0	0.282993	0.313289	0.297378	0.303174	0.42403	0.220539	0.29452	0.304474	0.342571	0.209618	0.31771	0.379226	0.277518	0.264311	0.47994	0.292835	0.269848	0.294061	0.298587	0.312184	0.25104	0	0.330604	0.295608	0.254208	0.380067	0.152048	0.26281	0.230781	0.297526	0.407782
AC093227.2	0.0275439	0.0375023	0.0329678	0.0146313	0.0254785	0.0328914	0.0312097	0.0238305	0.0328216	0.0252831	0.0387274	0.0252431	0.062858	0.0286172	0.0419613	0.0313603	0	0.0404299	0.0302949	0.0295927	0.019761	0.0425258	0.0362692	0.0280825	0.0298831	0.0399304	0	0.0234894	0.0434889	0.0272945	0.0234027	0.0598197	0.0418952	0.0282334	0.0345745	0.0256911	0.0512447	0.0397277	0	0.0275951	0.0280916	0.0304827	0.0360055	0.0122868	0.0376115	0.0357787	0.0157241	0.0299884
ZNF607	0.00264375	0.00120514	0.00280053	0.00100654	0	0	0.00197937	0.00335677	0.010072	0	0.00540554	0.00148592	0	0	0.00155867	0.00758311	0	0.00716291	0.000933682	0.00102485	0.00159659	0.0136019	0	0.016455	0	0	0	0.00281772	0.00319991	0.00203763	0	0.00499336	0.00122059	0	0	0.00232967	0.00463849	0.00283472	0	0.00345184	0	0.00758397	0	0	0.00120857	0.00276844	0.00271737	0
ZNF573	0.26213	0.279426	0.31559	0.303889	0.284333	0.229514	0.273971	0.289676	0.330897	0.291979	0.29296	0.235654	0.26249	0.317733	0.351429	0.341395	0	0.36628	0.292457	0.325846	0.375972	0.379657	0.264375	0.414984	0.237653	0.23605	0	0.272802	0.214177	0.25091	0.247279	0.394045	0.35185	0.34551	0.176176	0.328742	0.261402	0.272175	0	0.279389	0.305792	0.201555	0.340931	0.196223	0.242069	0.276718	0.366166	0.395179
WDR87	0.00354782	0.000928468	0.00453301	0.0250707	0.0103036	0.00552391	0.00433151	0.00863134	0.00943527	0.00378297	0	0	0.00308707	0.00869034	0.000977753	0.0108222	0	0.00951539	0.00861414	0.0029438	0.00970469	0.0142652	0	0.025409	0.00257112	0.00456768	0	0.00473162	0.0129488	0.00458525	0	0.0107727	0.00220598	0.00649693	0.00260281	0.0049805	0.00428551	0.00243357	0	0	0.00765508	0.0026988	0.0145424	0.0057742	0	0.00757843	0.00722323	0
SIPA1L3	0.938664	1.12476	1.1212	1.08628	0.999704	0.784891	0.902377	1.09961	1.19336	1.0705	0.937306	1.06775	1.11173	1.26856	1.40415	1.18353	0	1.24951	0.921789	1.21066	1.10471	1.19332	1.39456	1.19666	0.812864	0.957503	1.01132	0.69345	0.905023	0.86979	1.01919	1.09352	1.19776	1.13045	1.089	1.27667	1.08941	1.0094	0	1.10512	1.25281	0.904092	1.0278	0.823734	0.958856	1.22186	1.54822	1.04359
DPF1	0.117262	0.158819	0.197848	0.213789	0.181281	0.142159	0.333838	0.215517	0.298371	0.131	0.113437	0.140457	0.157311	0.36702	0.229712	0.252992	0	0.194092	0.276023	0.180714	0.258702	0.267195	0.190927	0.31985	0.15405	0.0976336	0	0.116235	0.197795	0.0998592	0.161569	0.246254	0.193907	0.233255	0.13329	0.187182	0.246021	0.184234	0	0.181785	0.236386	0.121721	0.200594	0.153241	0.233053	0.243898	0.296785	0.367681
SPINT2	0.0414803	0.0502216	0.0859885	0.0675288	0.0706334	0.0489679	0.0334529	0.0793327	0.110335	0.0818777	0.0283451	0.0814064	0.0637378	0.0948404	0.124783	0.09659	0	0.103198	0.0534175	0.078541	0.0799561	0.0996696	0	0.147141	0.0364169	0.0516174	0	0.0353343	0.0656141	0.0645808	0.0476163	0.0804646	0.0785028	0.0633214	0.0553819	0.128327	0.0674473	0.0486883	0	0.0698983	0.128017	0.0451748	0.10048	0.0130137	0.0505491	0.0701638	0.130421	0.0723239
PPP1R14A	0.0379674	0.0218014	0.0306844	0.0316212	0.0287996	0.0221023	0.0138713	0.0157142	0.0178895	0.00514077	0.0109216	0.0052104	0.0205847	0.0281225	0.0143158	0.00749967	0	0.0135811	0.0160309	0.0108127	0.0161789	0.0256019	0.0346238	0.0502291	0.0216413	0.0213122	0	0.0235372	0.0155642	0.0319263	0.0599175	0.0270484	0.0202711	0.00537171	0.0177595	0.00646036	0.00533708	0.00822049	0	0.00652002	0.00804309	0.00549444	0.021789	0.0395947	0.0109409	0.0208881	0.0407881	0.0367037
AC011479.1	0.0214207	0.0193631	0.0234285	0.0235238	0.0149808	0.00871449	0.022693	0.0268578	0.0230956	0.0224917	0.00852409	0.0255071	0.0109026	0.026006	0.0189077	0.0371151	0	0.0210497	0.0133077	0.0133746	0.0339912	0.0289531	0.0273792	0.0483051	0.00736724	0.00880783	0	0.0186149	0.0170922	0.02598	0.024712	0.0199561	0.0192448	0.0224282	0.0179331	0.0219258	0.0289245	0.0252515	0	0.0329824	0.0143298	0.00298456	0.0231607	0.0257501	0.0137892	0.0331759	0.0178796	0.0573025
C19orf33	0	0	0	0	0	0	0.00168323	0	0	0	0	0	0	0	0	0	0	0	0	0	0	0	0	0	0	0.00173164	0	0	0	0	0	0	0.00123006	0	0	0	0.00153536	0.00157076	0	0	0	0	0	0	0	0	0	0
YIF1B	0.0900791	0.105788	0.0951629	0.120058	0.122094	0.0947986	0.124576	0.164582	0.162668	0.0930895	0.0610238	0.101002	0.126131	0.211329	0.186244	0.125041	0	0.115404	0.124229	0.145938	0.148482	0.135089	0.0804516	0.117259	0.0900476	0.115065	0	0.0768655	0.143185	0.116106	0.114069	0.14378	0.148995	0.106175	0.106154	0.141094	0.137501	0.138024	0	0.0662262	0.133199	0.0614538	0.0963523	0.0807908	0.0940105	0.0788188	0.174979	0.046592
KCNK6	0.0380372	0.0266491	0.0207247	0.0289494	0.0362518	0.0268705	0.0293163	0.0319124	0.0450565	0.0334756	0.021248	0.0335679	0.0373819	0.0453925	0.0536599	0.0435967	0	0.0266305	0.0302404	0.0348411	0.0425538	0.0344498	0	0.0509667	0.0118474	0.0121707	0	0.00801558	0.0177865	0.0130761	0.0245471	0.0358404	0.021874	0.0451563	0.0137779	0.0645119	0.0258182	0.0268051	0	0.0321351	0.0493634	0.00689355	0.00262929	0.0317627	0.0183813	0.0364119	0.0636983	0.102398
CATSPERG	0.0796774	0.0977741	0.0962826	0.101855	0.0880036	0.0465056	0.0765212	0.0710395	0.10514	0.0843803	0.0655743	0.11619	0.100132	0.174012	0.187761	0.112605	0	0.145481	0.078862	0.125533	0.102225	0.0938928	0.0360464	0.132963	0.0746448	0.089485	0	0.0365861	0.0914965	0.0906306	0.0913678	0.0879919	0.114857	0.101655	0.0977612	0.128634	0.100055	0.103231	0	0.141127	0.146351	0.0472828	0.122327	0.0702239	0.0724737	0.0431709	0.19467	0.191669
PSMD8	0.0936055	0.106757	0.139288	0.198473	0.132142	0.148672	0.329698	0.210238	0.280004	0.095387	0.118426	0.0696314	0.116837	0.31481	0.170157	0.231811	0	0.202024	0.342617	0.165094	0.192183	0.241557	0.113827	0.29426	0.16816	0.105559	0	0.0859467	0.192625	0.11611	0.139074	0.252899	0.138764	0.16454	0.109987	0.132276	0.161851	0.129412	0	0.126999	0.20603	0.0676651	0.138127	0.0659378	0.147958	0.137283	0.163301	0.133656
GGN	0	0	0.00610845	0.00272599	0.00608633	0	0.00147595	0.00244139	0.00759926	0	0	0.00148592	0.00623917	0.00697508	0.00242739	0.00256439	0	0.00216106	0.00685751	0.00118743	0	0	0	0	0.00798581	0	0	0.00721657	0.000790863	0.0020111	0.0108867	0.00478311	0.00148733	0.00280751	0.00436989	0.00190307	0.000858927	0.00187338	0	0.00303696	0.00151359	0	0	0	0	0	0.00399916	0
SPRED3	0.0330034	0.075554	0.0612185	0.109866	0.117402	0.0582475	0.0933321	0.104179	0.255211	0.104319	0.0865307	0.0940129	0.1245	0.163264	0.158507	0.217498	0	0.105027	0.125048	0.135647	0.154136	0.100309	0.0244498	0.262932	0.0526296	0.0669957	0	0.033566	0.0830113	0.0288853	0.0360223	0.0678008	0.0702844	0.106938	0.0758733	0.220575	0.0434202	0.0382915	0	0.0953482	0.217732	0.0104736	0.0426747	0.0906762	0.0403829	0.0352276	0.251234	0.0967484
FAM98C	0.100554	0.0881923	0.0999442	0.11036	0.0970704	0.0966171	0.130146	0.1114	0.120366	0.0598705	0.071646	0.0896384	0.0619296	0.1086	0.115172	0.141114	0	0.129704	0.116976	0.119752	0.116679	0.0905725	0.0126644	0.123545	0.0924371	0.0550649	0	0.0662376	0.106246	0.0901426	0.0822484	0.0931076	0.111845	0.101727	0.0551154	0.0911058	0.119854	0.101806	0	0.0866791	0.115438	0.0442868	0.116353	0.0732413	0.11476	0.0881954	0.129435	0.115187
RASGRP4	0.00411085	0.00403326	0.0099738	0.00639162	0.00540494	0.00413434	0.00162725	0.00498751	0.00697843	0.00167753	0.000670192	0.00233899	0	0.00722849	0.00459411	0.0120066	0	0.00500608	0.00212286	0.0026976	0.00387856	0.00596807	0	0.0244862	0.00361074	0.00192204	0	0.00482252	0.0195856	0.00105994	0.00505525	0.0214347	0.00489804	0.0130138	0	0.00372191	0.0117273	0.00458458	0	0	0.0104628	0.00559261	0.0169016	0	0.0087583	0.00489702	0.0104692	0.00750104
RYR1	0.372648	0.389539	0.381477	0.265558	0.225686	0.278588	0.289649	0.346619	0.232352	0.333812	0.287584	0.21506	0.312108	0.310028	0.421908	0.281623	0	0.328145	0.215667	0.361745	0.261488	0.376255	0.259752	0.329209	0.404693	0.364098	0.209618	0.314167	0.292975	0.301948	0.345382	0.427313	0.482723	0.276173	0.240565	0.244012	0.271491	0.298019	0	0.493874	0.254859	0.313543	0.444823	0.200596	0.285339	0.192889	0.385875	0.721906
MAP4K1	0.0102876	0.0229134	0.017988	0.0235769	0.00957843	0.0148823	0.031562	0.00945015	0.0148721	0.0131861	0.00609172	0.00375016	0.0053705	0.0072835	0.0115797	0.022011	0	0.0136113	0.0153711	0.0135942	0.00802772	0.0117073	0	0.02111	0.00977247	0.00806725	0	0.00396348	0.0265138	0.0168341	0.0109691	0.0172354	0.0154221	0.0201373	0	0.0113316	0.010091	0.00735385	0	0.0171698	0.00939802	0.00531787	0.0250566	0	0.00909973	0.014439	0.0200348	0.0564634
EIF3K	0.275915	0.298853	0.405063	0.42808	0.355674	0.263596	0.302972	0.383666	0.468286	0.283577	0.316961	0.290482	0.281521	0.508782	0.581002	0.471737	0	0.425967	0.359522	0.369622	0.397819	0.416941	0.419837	0.522983	0.336618	0.292796	0.220245	0.247672	0.353511	0.306723	0.353799	0.469638	0.407612	0.388584	0.267543	0.432318	0.42897	0.370165	0	0.353553	0.485626	0.302383	0.361484	0.17502	0.298929	0.381954	0.492051	0.366859
ACTN4	0.23829	0.270655	0.316314	0.302803	0.258484	0.256597	0.43977	0.357098	0.367822	0.242103	0.258753	0.24258	0.227464	0.324697	0.302334	0.263569	0	0.300543	0.268873	0.292109	0.346153	0.412879	0.242112	0.410514	0.28728	0.266254	0.220245	0.252697	0.248869	0.311343	0.339878	0.356629	0.364242	0.320359	0.236083	0.317435	0.37599	0.348875	0	0.351753	0.267848	0.21902	0.317011	0.254193	0.321695	0.354628	0.470176	0.593223
CAPN12	0.0011545	0.00370614	0.00785681	0.010037	0.0095367	0.00920815	0.00597713	0.00617594	0.00658014	0.00288432	0.00131681	0.00362687	0.0011421	0.00319784	0.00361713	0.00647908	0	0.00738536	0.00662244	0.00928827	0.0150112	0.00873192	0	0.0128413	0.0068064	0.0156443	0	0.00533293	0.0156887	0.0114441	0.00392406	0.0067617	0.0068877	0.00813022	0.00689714	0.00691051	0.00409901	0.0042695	0	0	0.00785589	0	0.0147678	0.0136041	0.00470559	0.00375989	0.0115181	0.0146752
LGALS4	0.00357288	0.0117717	0.00731082	0.00848261	0.00546533	0.0083642	0.0077741	0.00539762	0.00660766	0.0030492	0.00461928	0.00121098	0.00296774	0.0279125	0.00678679	0.00557137	0	0.005593	0.00318773	0.0071815	0	0.0076675	0.0161399	0.0153783	0.00195156	0.00142944	0	0.00692981	0.00915001	0.00185445	0.00982657	0.00539701	0.00564086	0.0128781	0.00290072	0.00235429	0.00702555	0.00389441	0	0.00134887	0.0138112	0.0027765	0.00362249	0	0.00690776	0.00349675	0.00502041	0.0124629
ECH1	0.0648398	0.04684	0.0599774	0.0537055	0.0434947	0.0713685	0.151328	0.0970044	0.0775225	0.0329617	0.0467055	0.0350175	0.0837753	0.156865	0.0738095	0.0752624	0	0.0580983	0.134843	0.0542765	0.0665818	0.0929827	0.0127744	0.0768945	0.0970244	0.0457975	0	0.0663691	0.058857	0.0484796	0.0466445	0.102536	0.0560644	0.035573	0.0310437	0.0399058	0.0753189	0.0571413	0	0.0653018	0.0670387	0.049521	0.0671447	0.0776273	0.0680925	0.0541259	0.0285076	0.0546075
AC008982.1	0.00123555	0.00800053	0.0011178	0.00457629	0.00101667	0.00212348	0.00224934	0	0.00183316	0	0	0	0	0.00419813	0	0.00418712	0	0.00299718	0.00323271	0.00247509	0.00335708	0.00289912	0	0.0027337	0.00657342	0.0013757	0	0.00196543	0	0.00359337	0	0.0033725	0.000725777	0.00303418	0.00426242	0.00122692	0.000637896	0	0	0.00488136	0.00118856	0	0.00151584	0	0.00188145	0	0.00942239	0.00618724
HNRNPL	0.415147	0.408109	0.357304	0.22789	0.26936	0.227979	0.324668	0.397815	0.397116	0.365562	0.402496	0.343995	0.438265	0.621562	0.592956	0.420656	0	0.420804	0.271385	0.361978	0.336219	0.500078	0.195055	0.495239	0.23865	0.344584	0.557557	0.217792	0.143783	0.206639	0.393469	0.407575	0.394407	0.41306	0.30965	0.461462	0.433268	0.51976	0	0.349249	0.421216	0.284109	0.314304	0.275841	0.297381	0.510587	0.453994	0.375585
RINL	0.0127704	0.00587229	0.0204233	0.0139752	0.030802	0.0172521	0.0177854	0.0173311	0.0318097	0.0148342	0.0135618	0.0038918	0.00213294	0.0409444	0.0223327	0.0231766	0	0.0183926	0.0295008	0.0109665	0.0135952	0.0389242	0.0161399	0.018265	0.0128843	0.0144945	0	0.00767929	0.0291454	0.00867681	0.00595061	0.0154115	0.0112992	0.0200259	0.00898078	0.0131216	0.0133909	0.0244857	0	0.0223269	0.0193162	0	0.0044753	0.00492494	0	0.0184768	0.016289	0.0193537
SIRT2	0.225671	0.247933	0.329212	0.351898	0.282795	0.287451	0.39591	0.388587	0.481348	0.275915	0.282479	0.224279	0.298577	0.534452	0.453814	0.473723	0	0.417801	0.396564	0.348623	0.372171	0.492407	0.231759	0.551904	0.223645	0.207057	0.220245	0.254406	0.356749	0.283325	0.366147	0.456918	0.430642	0.345067	0.200606	0.334989	0.359742	0.365998	0	0.295134	0.373345	0.209771	0.340008	0.169573	0.360325	0.247262	0.502024	0.359103
NFKBIB	0.016432	0.0213738	0.032156	0.0438998	0.0348369	0.0263522	0.0508373	0.0509417	0.0577841	0.018375	0.0414822	0.0314384	0.0494196	0.0749375	0.0387399	0.0664665	0	0.0655777	0.0487518	0.0255576	0.0613132	0.0553894	0.0221619	0.0455264	0.0407252	0.015027	0	0.0267259	0.0248719	0.0277079	0.0233566	0.0334326	0.0268831	0.0307137	0.0321689	0.0401449	0.0442574	0.0401228	0	0.0292911	0.0583883	0.0131479	0.0299716	0.0097431	0.0467203	0.0283324	0.0275028	0.0395855
CCER2	0.0600764	0.0531655	0.0492912	0.0318069	0.0357608	0.0400331	0.0325883	0.0589986	0.0487017	0.0236728	0.0320259	0.0488828	0.0636077	0.0305365	0.0709077	0.0326519	0	0.0504313	0.0306997	0.0556509	0.043891	0.0555042	0.0696195	0.0450898	0.0206295	0.0356813	0	0.0579648	0.0507469	0.0537795	0.0660012	0.0542086	0.0652821	0.0499943	0.0257908	0.0423446	0.0380566	0.0555078	0	0.0398971	0.0152961	0.0580716	0.0530997	0.0281258	0.0463844	0.0192161	0.0668734	0.0209772
SARS2	0.0205621	0.0225616	0.0165397	0.0151995	0.0416599	0.0424477	0.00556598	0.0262557	0.0293437	0.0132211	0.0184154	0.0268721	0.0286589	0.0265577	0.0352467	0.0241774	0	0.0310965	0.0338471	0.0264706	0.0255264	0.0296128	0	0.0270569	0.0264478	0.0439547	0	0.0123794	0.0357687	0.026728	0.0402484	0.0262039	0.0296388	0.0189807	0.0291225	0.026989	0.0231699	0.0219007	0	0.0153795	0.0432163	0.00822866	0.0212041	0.0116873	0.0259321	0.0302955	0.0488149	0.0091063
AC011455.2	0.00300397	0.0121126	0.00557145	0.00359608	0.002613	0.0018932	0.000973267	0.00361604	0.00654576	0.00659315	0.00708775	0	0.0011421	0.00663177	0.00579453	0.00863531	0	0.0014294	0.00277051	0.00757914	0.00332661	0.00609702	0	0.00322236	0.00398331	0.00370472	0	0	0.00445589	0.000990968	0	0.00400892	0.00283605	0.00237628	0.00369428	0.004574	0.00307034	0.0122825	0	0.0103128	0	0	0.0118532	0	0.00507797	0.00401272	0.00270008	0.0258195
MRPS12	0.0340455	0.0329843	0.0366764	0.0586021	0.0382366	0.0332634	0.106511	0.0548881	0.110701	0.0231282	0.0185693	0.0186632	0.0270216	0.0796985	0.0447264	0.0648104	0	0.0415184	0.123805	0.0281332	0.0515115	0.068552	0.0711633	0.133867	0.0524538	0.0248049	0	0.0297075	0.0421048	0.02553	0.00612863	0.0943343	0.0289448	0.0475299	0.0231393	0.0285033	0.0569073	0.04024	0	0.0480568	0.0546232	0.0203516	0.0452392	0.00534449	0.043992	0.0209966	0.0342235	0.0409007
FBXO17	0.171665	0.142822	0.173276	0.139	0.113103	0.126199	0.118893	0.125352	0.174076	0.130454	0.0688173	0.168968	0.17232	0.180066	0.268642	0.130029	0	0.215093	0.121489	0.17999	0.157162	0.219358	0.125375	0.212055	0.147528	0.102532	0.35172	0.0653407	0.100512	0.13599	0.162628	0.0964741	0.160352	0.214198	0.104178	0.194039	0.154024	0.154034	0	0.168115	0.152664	0.126265	0.18244	0.0567444	0.189867	0.0653436	0.156919	0.219024
FBXO27	0.374323	0.364994	0.408742	0.293608	0.26797	0.225306	0.407838	0.359263	0.357468	0.365017	0.22922	0.382743	0.352195	0.377513	0.476127	0.371811	0	0.376741	0.315222	0.388622	0.39166	0.321297	0.222816	0.468275	0.313505	0.323285	0.220245	0.247838	0.226442	0.329163	0.286965	0.334793	0.340728	0.314586	0.312503	0.402394	0.345717	0.344044	0	0.350922	0.409048	0.282438	0.292467	0.224035	0.275949	0.311692	0.375353	0.607037
ACP7	0.00417436	0.0123203	0.00711199	0.0138418	0.00815581	0.00414242	0.00448607	0.00558521	0.00444971	0.00154063	0.00396683	0	0	0.00294459	0.00144153	0.0134266	0	0.00517728	0.00215294	0.00209299	0.00272681	0.00475367	0	0.00329517	0.002454	0.00616544	0	0.00700296	0.0136421	0.0026311	0.00809903	0.0040086	0.00249281	0.00497504	0	0.000970582	0.00747982	0.00274118	0	0	0.00296513	0.0116524	0.00419621	0	0.0045164	0.00782816	0.00746859	0.00380446
PAK4	0.0496924	0.0719311	0.0964235	0.0857416	0.0756846	0.0643989	0.0656329	0.110659	0.0921708	0.09917	0.076731	0.0515426	0.0809428	0.0942445	0.104839	0.0939434	0	0.095138	0.0836772	0.0727473	0.0666202	0.101999	0.0382315	0.11379	0.0531314	0.0394447	0	0.0699286	0.0598181	0.0941422	0.0725721	0.0860664	0.0834969	0.060682	0.0485446	0.0684792	0.0893759	0.0773973	0	0.0468024	0.106367	0.0662967	0.069319	0.0831038	0.0468808	0.0682768	0.120663	0.117895
NCCRP1	0	0	0	0	0	0	0	0	0	0	0	0	0	0	0	0	0	0	0	0	0	0	0	0	0	0	0	0	0	0	0	0.00192019	0	0	0	0	0	0	0	0	0	0	0	0	0	0	0	0
IFNL3	0	0	0	0	0	0	0	0	0.000443413	0	0	0	0	0	0	0	0	0	0	0	0	0	0	0	0	0	0	0	0	0	0	0	0	0	0	0	0	0	0	0	0	0	0	0	0	0	0	0.00233194
LRFN1	0.0657421	0.0434154	0.0627848	0.0557554	0.0660737	0.0760735	0.11348	0.076303	0.109899	0.0703479	0.0362762	0.0534321	0.0598952	0.0761513	0.0868113	0.0701903	0	0.0578414	0.0926966	0.0622456	0.0704003	0.06848	0.0542485	0.0724052	0.0677902	0.0521962	0	0.0393225	0.0805617	0.0585121	0.0790588	0.0980268	0.0788783	0.0596172	0.0408989	0.0553784	0.0971322	0.0666357	0	0.0809122	0.0615473	0.0363297	0.0801038	0.0538804	0.0833573	0.0509667	0.0827328	0.0972014
GMFG	0.0100451	0.0202447	0.0264092	0.0425498	0.0200335	0.0206298	0.0464532	0.0304931	0.0454935	0.0129696	0.0157281	0.00631035	0.0128015	0.0250467	0.0240144	0.0275141	0	0.00716266	0.0426825	0.0314983	0.0285968	0.0214763	0.0529143	0.0489451	0.0115297	0.0064254	0	0.0300446	0.0319807	0.0329482	0.0441404	0.0483336	0.0258251	0.0378818	0.000894143	0.0233833	0.0222152	0.0353108	0	0.007418	0.0138396	0.00467482	0.0377709	0.0160855	0.032081	0.01318	0.0156956	0.0997592
SAMD4B	0.353759	0.442747	0.386065	0.32564	0.349218	0.361745	0.514943	0.469628	0.533922	0.443672	0.401744	0.373536	0.43048	0.484228	0.606208	0.451302	0	0.4724	0.380236	0.464302	0.445291	0.481797	0.346339	0.47928	0.339276	0.33332	0	0.354556	0.309992	0.367389	0.3687	0.441153	0.44331	0.463513	0.285995	0.546895	0.409312	0.440209	0	0.353865	0.539498	0.256233	0.335468	0.372108	0.411655	0.411182	0.583584	0.550524
PAF1	0.0295531	0.0355771	0.0360134	0.0419275	0.036411	0.0317069	0.0746496	0.0566732	0.0703399	0.0195303	0.0260289	0.0286067	0.043276	0.0736048	0.0499722	0.0286026	0	0.0437759	0.0786355	0.0335243	0.045272	0.0379513	0.0124439	0.036801	0.0443718	0.0196141	0	0.012226	0.0373588	0.0283262	0.0239911	0.0477477	0.0461825	0.039345	0.0063832	0.0274802	0.0476052	0.0521304	0	0.0339178	0.0426051	0.0202695	0.0311114	0.0154608	0.0495929	0.0543168	0.0381482	0.0255535
MED29	0.0541947	0.0716639	0.110257	0.107811	0.0956479	0.0966156	0.149533	0.119429	0.138662	0.0892485	0.0707019	0.0476349	0.0965094	0.158007	0.0901694	0.115942	0	0.0985383	0.221589	0.0927234	0.129534	0.17521	0.0681988	0.163678	0.152569	0.0631395	0.922928	0.079958	0.103451	0.0675043	0.112608	0.142145	0.0904498	0.0752221	0.0432299	0.0930242	0.0888106	0.0764952	0	0.108763	0.0954814	0.070484	0.140072	0.0726753	0.118312	0.124115	0.0835287	0.133427
ZFP36	0.00242581	0.000873991	0.00305338	0.00217619	0.00636922	0.00169004	0.0142013	0.00315728	0.00615963	0	0.00143112	0.00458122	0.00650415	0	0.00234414	0.00710677	0	0.00279329	0.000882472	0.00374068	0	0.00506849	0	0.0136206	0.00127198	0.00203803	0	0.00362862	0.000752204	0.00219172	0.0179092	0.0051132	0.00461108	0	0.00374473	0	0.00440889	0.00412867	0	0	0.00348122	0	0	0	0.000991362	0	0	0.00682326
PLEKHG2	0.00189729	0.00394244	0.00946231	0.00648785	0.0110343	0.00682539	0.00145209	0.00146205	0.0231223	0.00249497	0.0130811	0.00304866	0.010409	0.0141621	0.0226377	0.0137095	0	0.017562	0.00451862	0.00459016	0.0131233	0.00566812	0	0.0125215	0.0114548	0.00455461	0	0	0.00803936	0.0105186	0	0.00408068	0.00307218	0.0133375	0	0.00539097	0.00615156	0	0	0.00858418	0.00806473	0.00249744	0.00972014	0	0.00336184	0	0.0235412	0.00322748
RPS16	0.081757	0.0985665	0.145081	0.247802	0.199284	0.165019	0.270084	0.166581	0.210641	0.0814466	0.0722505	0.0579407	0.0813164	0.181732	0.0760319	0.235553	0	0.185357	0.250026	0.123631	0.171556	0.187847	0.108765	0.26175	0.135927	0.0911727	0	0.145448	0.265734	0.133085	0.114631	0.206876	0.113667	0.12036	0.0607154	0.0780867	0.167167	0.114964	0	0.158602	0.155544	0.113452	0.12603	0.109764	0.0946614	0.149816	0.0951697	0.202922
SUPT5H	0.18324	0.205182	0.235437	0.240741	0.247568	0.231556	0.361662	0.284609	0.309923	0.18742	0.20994	0.165467	0.205815	0.273922	0.271997	0.195246	0	0.260818	0.338785	0.25191	0.269236	0.300329	0.164453	0.212286	0.230509	0.165582	0.35172	0.214076	0.224986	0.178351	0.183688	0.325982	0.254497	0.151232	0.195126	0.215682	0.274431	0.236601	0	0.211939	0.231913	0.220758	0.216525	0.122651	0.190405	0.218292	0.324009	0.300724
TIMM50	0.116719	0.0921445	0.110013	0.127288	0.125131	0.0837202	0.148903	0.164819	0.212076	0.0886514	0.0928412	0.0942662	0.12699	0.328737	0.158095	0.214967	0	0.133669	0.161612	0.104287	0.147337	0.187939	0.0863935	0.205128	0.121238	0.0818673	0	0.0583524	0.132915	0.0871052	0.114494	0.223849	0.127931	0.101606	0.0573139	0.117638	0.105099	0.136033	0	0.110519	0.153123	0.0889012	0.150092	0.0637788	0.0874699	0.143365	0.082315	0.122647
DLL3	0.0109904	0.00861805	0.0170242	0.0443405	0.033621	0.00794893	0.0817585	0.0391663	0.0342657	0.00271593	0.0156437	0.0149795	0.00623262	0.029157	0.00639873	0.0338523	0	0.0152038	0.0291848	0.00917122	0.0250346	0.028124	0	0.0566673	0.0433554	0.0212958	0	0.00659581	0.0171278	0.0140127	0.0118447	0.0339677	0.011552	0.0188495	0.00878311	0.00719619	0.019727	0.00898559	0	0.0161142	0.00447664	0.00218288	0.0172938	0.0169059	0.0277436	0.00931143	0.00536981	0.0120905
SELENOV	0.00436233	0.0179485	0.00971281	0.00793035	0.0104699	0.00811294	0.00542976	0.00275427	0.0114323	0.00245034	0.014076	0.00335432	0.00538226	0.0213021	0.017831	0.0111812	0	0.0137712	0.00729434	0.0180464	0.00848292	0.00916074	0	0.00705777	0.00421949	0	0	0.00743803	0.00718048	0.00941256	0.00454694	0.00647711	0.00383755	0.00151381	0.00721017	0.0113187	0.00913013	0.00139689	0	0.0118026	0.0141339	0.00578864	0.019197	0	0.00445555	0.0148523	0.0153715	0.00445167
EID2B	0.0867628	0.0909899	0.111043	0.103257	0.0643084	0.0538892	0.180009	0.132585	0.163007	0.0596247	0.058558	0.0692605	0.0541355	0.192209	0.0783789	0.117308	0	0.104635	0.18203	0.0619971	0.127908	0.164675	0.0294423	0.144846	0.109231	0.0635482	0.561338	0.080858	0.107789	0.0642351	0.0864511	0.20632	0.105883	0.129078	0.0570982	0.0921373	0.153491	0.111945	0	0.130912	0.102691	0.0597615	0.109974	0.0764951	0.0761203	0.112415	0.0711744	0.139775
EID2	0.0657521	0.0329892	0.0560272	0.0445973	0.0359275	0.0482008	0.13681	0.0864325	0.0917145	0.0433828	0.0623161	0.0546329	0.0685899	0.0902286	0.0432376	0.0755627	0	0.0245692	0.124424	0.0362189	0.0493451	0.078876	0.0221619	0.0799459	0.103131	0.0670738	0	0.0630943	0.0751594	0.0353558	0.069629	0.0838814	0.0812425	0.0549561	0.0369182	0.0329423	0.0844159	0.0501646	0	0.0399515	0.0526855	0.0110132	0.0682436	0.0492919	0.0655708	0.0589926	0.0571984	0.0921131
LGALS13	0	0	0.000694493	0.00173652	0.00382145	0	0	0	0.000918533	0	0	0	0	0	0	0	0	0	0	0	0	0	0	0.00303082	0	0	0	0	0.000993792	0	0	0	0.000445619	0	0	0	0	0	0	0	0.00241322	0	0	0	0	0	0	0
LGALS16	0	0.00225971	0	0	0	0	0	0.000976816	0	0	0	0	0	0	0	0	0	0	0	0	0	0	0	0	0	0	0	0	0	0	0	0	0	0	0	0	0	0	0	0	0	0	0	0	0	0	0.00338159	0
CLC	0	0.00077109	0.00191956	0.000831685	0	0.00173177	0	0	0.00221193	0.00422104	0	0.00228335	0	0.00327699	0	0.00700168	0	0.00713028	0.00333261	0.00138361	0	0.00296111	0	0.00989874	0	0	0	0	0.00320387	0.00152527	0	0	0.00116025	0.00487752	0	0.000851083	0.00199191	0.00119654	0	0.00470618	0	0	0	0	0	0	0	0
LEUTX	0.00398778	0.0031091	0.00106485	0.00119767	0.00271843	0.00130818	0	0	0	0	0	0	0	0	0.00294301	0	0	0	0.00114898	0	0	0	0	0	0.00275544	0	0	0.00201279	0	0	0	0	0	0	0	0	0	0	0	0	0	0	0	0	0.00164142	0	0	0
DYRK1B	0.0711365	0.0817392	0.0778593	0.0532276	0.0607046	0.0745519	0.0630874	0.100301	0.0997103	0.0610624	0.0836126	0.077857	0.0892985	0.103826	0.080987	0.0559146	0	0.0465882	0.113732	0.11396	0.0750791	0.0963251	0.0535808	0.0570617	0.0902234	0.0643037	0.220245	0.0692836	0.0521255	0.0762106	0.098521	0.098684	0.101837	0.0593147	0.0431908	0.0493074	0.0815008	0.0702478	0	0.054371	0.0635436	0.0546505	0.0858236	0.0371026	0.0621658	0.0612461	0.0935444	0.0533406
FBL	0.025854	0.0306978	0.0406159	0.0363063	0.0339797	0.0265914	0.0400362	0.0587849	0.0460071	0.0355541	0.0377863	0.0281916	0.0342121	0.0688911	0.0553828	0.0349398	0	0.0449716	0.0467411	0.0266904	0.0244501	0.0502376	0.0490196	0.0490412	0.0381798	0.0286085	0.571208	0.0313371	0.0230027	0.0459752	0.0572944	0.0528295	0.0331678	0.0280421	0.0254693	0.0373478	0.046829	0.0319636	0	0.0259857	0.0312999	0.0107416	0.0333678	0.00960352	0.0244762	0.0251198	0.0371163	0.0353984
FCGBP	0.00595601	0.00597171	0.00981634	0.00830607	0.00893733	0.0126173	0.0125296	0.0052486	0.00996877	0.00135688	0.00398769	0.00199205	0	0.00315189	0.0028806	0.0096476	0	0.0171349	0.00758847	0.00964483	0.00205181	0.00511776	0.0150787	0.0102632	0.00114706	0.0067611	0	0.0122547	0.0269441	0.00566639	0.00173683	0.00729121	0.00765461	0.0059814	0.00224919	0.0112995	0.00618735	0.00337107	0	0	0.00622672	0.00228284	0.00526022	0	0.00629527	0.00731192	0	0.0311794
PSMC4	0.0839185	0.0848695	0.0963511	0.0976589	0.0925444	0.0882063	0.133689	0.107789	0.123408	0.0537888	0.080052	0.0630627	0.0650228	0.181278	0.106248	0.151039	0	0.105489	0.143739	0.0866037	0.11039	0.128045	0.044984	0.138796	0.0592991	0.0737995	0	0.043709	0.118702	0.0654237	0.0839644	0.140005	0.087532	0.0975241	0.0567282	0.0715351	0.0963479	0.0726424	0	0.0826637	0.119276	0.0523636	0.106934	0.0586364	0.0657727	0.11307	0.0932498	0.056485
ZNF546	0.12904	0.104822	0.162893	0.167349	0.144666	0.129759	0.183281	0.138952	0.154969	0.136063	0.128912	0.146034	0.124534	0.139503	0.121861	0.150386	0	0.143385	0.174548	0.0972425	0.174155	0.178794	0.136635	0.183709	0.122507	0.148359	0	0.12839	0.186774	0.151836	0.12947	0.199805	0.15379	0.170635	0.103063	0.148422	0.168489	0.127281	0	0.178731	0.129513	0.0877514	0.155296	0.0730204	0.125786	0.159586	0.168908	0.208513
ZNF780B	0.576623	0.540894	0.535568	0.425086	0.381814	0.484352	0.604036	0.602666	0.568687	0.584586	0.656093	0.52492	0.690009	0.609711	0.682195	0.573509	0	0.613315	0.450388	0.483334	0.572941	0.799556	0.757361	0.72932	0.394372	0.463235	0.770782	0.477186	0.435505	0.380422	0.659404	0.666719	0.608599	0.586511	0.569117	0.610306	0.591157	0.634881	0	0.567911	0.512922	0.613356	0.546961	0.364272	0.428332	0.713534	0.71932	0.859555
ZNF780A	0.0413734	0.0496117	0.0399283	0.0575456	0.0523442	0.0631118	0.06069	0.0534635	0.0656348	0.0243106	0.0596351	0.0341104	0.0485089	0.074855	0.055401	0.0803376	0	0.0710497	0.0703671	0.0589863	0.0798806	0.0757205	0.0244498	0.0754044	0.0508978	0.0383252	0.571208	0.0374489	0.103218	0.0524459	0.0305332	0.0971869	0.0490282	0.0413654	0.035564	0.0652281	0.042249	0.0352192	0	0.0447014	0.0457186	0.0196265	0.0422081	0.0317473	0.0471018	0.0487376	0.0704114	0.0636425
MAP3K10	0.203685	0.235383	0.251872	0.233911	0.22708	0.142744	0.233356	0.279465	0.361071	0.234499	0.210683	0.212293	0.221756	0.368669	0.375556	0.376326	0	0.291976	0.225386	0.250933	0.249519	0.290312	0.231754	0.337775	0.223652	0.208926	0.220245	0.146657	0.189578	0.154122	0.231645	0.332122	0.285998	0.256334	0.155733	0.222026	0.347644	0.316786	0	0.30142	0.342796	0.233627	0.194725	0.112598	0.239693	0.283739	0.464389	0.305694
TTC9B	0.0918439	0.122437	0.151964	0.297855	0.251589	0.146839	0.42239	0.194058	0.33683	0.0841273	0.0941058	0.0866509	0.144594	0.30093	0.169589	0.363199	0	0.216274	0.276618	0.164894	0.203959	0.165905	0.111435	0.337234	0.19306	0.102912	0	0.0995255	0.170311	0.161798	0.20877	0.221279	0.139716	0.171613	0.0564935	0.144932	0.209787	0.158367	0	0.208427	0.244412	0.14981	0.203059	0.128047	0.169369	0.295487	0.158035	0.101293
CNTD2	0	0.00625506	0.00593818	0.00311968	0.0066002	0.00263371	0.112563	0.00925542	0.00755068	0.00293288	0.00114888	0.00609592	0.00410623	0.00513107	0.00445106	0.0105816	0	0.00575403	0.00463867	0.00449312	0.00379843	0.0074083	0.0352206	0	0	0.00395692	0	0.00768871	0.00344287	0.0127985	0.0112095	0.0103651	0.0061901	0.0127592	0.00226304	0.00531659	0.0252273	0.0110138	0	0.00366806	0.00584241	0.00755537	0.00618331	0	0.0273454	0.00290321	0.00892458	0.0613912
AKT2	0.263839	0.295917	0.342135	0.324493	0.341074	0.29252	0.397631	0.41076	0.448074	0.296804	0.284362	0.299171	0.282819	0.318468	0.496163	0.369803	0	0.360625	0.289199	0.383235	0.357628	0.436158	0.26695	0.429461	0.269565	0.293184	0.220245	0.357697	0.340601	0.302998	0.384403	0.498582	0.417994	0.391248	0.252157	0.386221	0.437697	0.339214	0	0.42342	0.349613	0.3141	0.363892	0.172062	0.315976	0.346523	0.516879	0.513124
C19orf47	0.0256749	0.0633706	0.0490322	0.0453169	0.0398783	0.0289805	0.0391781	0.0342201	0.0520224	0.0350235	0.0341771	0.0393449	0.0372772	0.0694659	0.0785063	0.0599623	0	0.0443488	0.0433901	0.04375	0.04319	0.0538647	0.0755771	0.0568797	0.0370161	0.0251314	0	0.034437	0.039126	0.0435238	0.0373659	0.0462059	0.0459593	0.0708071	0.0350977	0.0827829	0.0420984	0.0358464	0	0.050848	0.0513698	0.0476048	0.0561567	0.0346018	0.0268687	0.0370642	0.0848532	0.03312
PLD3	0.899466	0.966025	1.13159	1.11204	1.00618	0.886047	1.32667	1.18375	1.2943	0.968469	0.938851	0.905416	1.15523	1.35564	1.35374	1.15859	0	1.2284	1.28935	1.13934	1.18213	1.26023	1.17193	1.24595	1.01122	0.859055	0.947254	0.811178	1.15929	0.983218	1.10683	1.24561	1.16287	1.10375	0.875903	1.13523	1.11794	1.03138	0	1.01761	1.15305	0.848795	1.20194	0.684946	1.05923	1.07799	1.27322	1.04052
HIPK4	0.019702	0.0209158	0.0888646	0.0958	0.0384391	0.0415834	0.022062	0.0685061	0.117232	0.0188036	0.0228734	0.0235562	0.00347068	0.137992	0.0404101	0.0963264	0	0.0839808	0.0932703	0.0474634	0.0571063	0.0993055	0.0246633	0.128242	0.0120032	0.00975204	0	0.048424	0.0824432	0.057788	0.0112771	0.157311	0.0415132	0.0489834	0.00575035	0.0366141	0.0557967	0.0137276	0	0.0405827	0.0686701	0.0165136	0.152963	0	0.0128303	0.0503384	0.0482811	0.0634018
PRX	0.00709352	0.00863995	0.0103503	0.0108036	0.0171409	0.0067563	0.00806815	0.0056961	0.0117966	0.0115881	0.00754366	0.00384449	0.00604186	0.00939897	0.0139589	0.0140606	0	0.0123125	0.00891615	0.00432367	0.00770359	0.0198441	0	0.0210059	0.00508693	0.00752643	0	0.00838576	0.0192872	0.0091311	0.00929984	0.0167288	0.0126786	0.0258852	0.0146499	0.0176887	0.0170019	0.00816278	0	0.00570685	0.0190022	0.0120221	0.00477497	0	0.0131032	0.0156245	0.0215529	0.0188344
SERTAD1	0.00890676	0.010811	0.00620557	0.00566722	0.0079414	0.0104572	0.0141501	0.00236977	0.0114859	0.00389196	0	0.00373238	0.00680746	0.0142634	0.00251942	0.0177897	0	0.00374909	0.00851025	0.00812784	0.0117008	0.00663951	0	0.0147807	0.00300426	0.00129557	0.220245	0.00691792	0.00862191	0.00575221	0.00876996	0.00838323	0.00211488	0.00963515	0	0.00722548	0.0147796	0.0112949	0	0.00772387	0.0122334	0	0.00450999	0	0.00240662	0.00974264	0.0058839	0.0221438
SERTAD3	0.0082781	0.00511624	0.00894072	0.00509438	0.00708504	0.00653765	0.00207757	0.00342851	0.0082615	0	0	0.00381775	0.018048	0.00836502	0.00462786	0.00383522	0	0.00381408	0.0130356	0.0048112	0.00159259	0.0105067	0.0150787	0.0137878	0.00640083	0.00992157	0	0.00938439	0.00639708	0.00375592	0.00200551	0.0120182	0.0041319	0.00558009	0	0.000826271	0.00355543	0.00440339	0	0.00171035	0.00588138	0	0.00189251	0	0.00707583	0.023103	0.00487092	0.0109036
BLVRB	0.0711614	0.0626931	0.0792832	0.0921803	0.0860006	0.0720944	0.0514044	0.0808395	0.124933	0.0420626	0.0442045	0.0456798	0.0657815	0.218271	0.10344	0.109547	0	0.132049	0.115911	0.0781472	0.122703	0.134798	0.0702852	0.104096	0.0587806	0.0629678	0	0.0522309	0.0997045	0.0708088	0.0383732	0.140417	0.0822931	0.054902	0.0361975	0.0857732	0.0602423	0.096389	0	0.0818703	0.090752	0.0444032	0.116097	0.0338271	0.0750925	0.084369	0.107703	0.0772841
SPTBN4	1.57508	1.58637	1.71092	1.61185	1.59897	1.32763	1.7915	1.78602	1.78846	1.67061	1.4609	1.4872	1.77714	2.01189	2.1594	1.77778	0	2.00649	1.56309	1.76899	1.70833	1.86872	1.82311	1.76074	1.35519	1.56591	1.43407	1.37438	1.53484	1.45442	1.80468	1.88475	1.90508	1.82125	1.55026	1.83947	1.97121	1.8583	0	1.71109	1.82965	1.5445	1.62799	1.39112	1.77628	1.7196	2.04498	1.82926
SHKBP1	0.00627067	0.0166134	0.0191574	0.0182793	0.0169768	0.0238882	0.0777796	0.0264687	0.0237604	0.0161247	0.00734	0.0111965	0.0192992	0.0440679	0.0212597	0.0136524	0	0.0270966	0.0161812	0.0184851	0.0184016	0.025169	0.0109183	0.031983	0.00823388	0.00983202	0	0.0158416	0.0127023	0.0125448	0.0075627	0.0173541	0.0125357	0.0173066	0.0188125	0.0209349	0.0357188	0.0317379	0	0.0101258	0.0188653	0.0211692	0.0141761	0.0057935	0.0193836	0.059062	0.0217476	0.0707554
LTBP4	0.112252	0.109214	0.155979	0.105679	0.137663	0.12001	0.214901	0.173943	0.205404	0.100653	0.0909668	0.153719	0.125858	0.285209	0.249909	0.183004	0	0.19244	0.13082	0.193821	0.15894	0.188998	0.0210875	0.20038	0.114637	0.0819723	0	0.121741	0.115767	0.160274	0.132504	0.234685	0.184323	0.170968	0.0426829	0.166172	0.230517	0.155605	0	0.175318	0.171945	0.120188	0.177619	0.0695906	0.159207	0.452903	0.288355	0.243286
NUMBL	0.0750914	0.077238	0.099541	0.085832	0.0856244	0.105096	0.120442	0.127056	0.108619	0.0976256	0.0693852	0.0849316	0.0717976	0.0954523	0.093398	0.0711749	0	0.0860807	0.093904	0.0892908	0.0796519	0.107492	0.0560763	0.133766	0.123555	0.0707968	0	0.0894613	0.0828002	0.0863387	0.106294	0.111498	0.115408	0.118042	0.0879573	0.104766	0.0763763	0.0885231	0	0.112733	0.0978919	0.0573525	0.0761742	0.0390742	0.118192	0.177506	0.126742	0.112771
COQ8B	0.0660442	0.0825022	0.112292	0.0942544	0.0864232	0.0646907	0.0571891	0.113454	0.120058	0.0607753	0.0534633	0.0635636	0.0514438	0.182534	0.145008	0.130353	0	0.138766	0.0884012	0.0968161	0.11497	0.136858	0.0346238	0.150643	0.0802718	0.0432569	0	0.0663696	0.0667774	0.0713247	0.0493094	0.128006	0.094995	0.0854369	0.0510172	0.0756488	0.0960852	0.0769153	0	0.11978	0.131153	0.0517844	0.100687	0.0191771	0.050791	0.205173	0.117805	0.0476038
ITPKC	0.0474493	0.0746365	0.0909576	0.0439808	0.0941409	0.0514618	0.053564	0.0983755	0.108326	0.0485514	0.0808591	0.0739574	0.0927152	0.123741	0.135676	0.0994112	0	0.0982196	0.07538	0.0940551	0.0956994	0.123428	0.0630853	0.0947829	0.0624882	0.0686271	0	0.0545689	0.067498	0.0676761	0.119915	0.138977	0.0954835	0.0932961	0.0550912	0.101943	0.107078	0.0716911	0	0.0873265	0.110471	0.0746693	0.0971168	0.0449218	0.0784402	0.0966509	0.163454	0.123028
C19orf54	0.0134106	0.00793038	0.013927	0.0209987	0.0123458	0.0108097	0.016624	0.00892223	0.0201783	0.0133647	0.0149681	0.011389	0.00959019	0.0126856	0.0204851	0.00528507	0	0.00910299	0.0194939	0.00760112	0.0158236	0.0206148	0.0213572	0.0121356	0.00971676	0.00663884	0	0.0125861	0.0409567	0.0132041	0.0141509	0.0213305	0.0148862	0.0197023	0.00811536	0.0147203	0.0131654	0.00279606	0	0.0070588	0.00933896	0.00915764	0.013242	0	0.0120012	0.00220515	0.0197078	0.00832964
SNRPA	0.0330996	0.0523135	0.0675348	0.0634636	0.0366464	0.043304	0.161255	0.0938887	0.080942	0.0561481	0.0303542	0.0241795	0.0459175	0.0992365	0.0865863	0.0816349	0	0.0900401	0.0731623	0.0452162	0.0587819	0.0838426	0.0124439	0.0693117	0.0519081	0.0531033	0	0.0758639	0.0386826	0.0722598	0.0561947	0.112565	0.0730587	0.0937331	0.0243517	0.0446359	0.112698	0.0948244	0	0.0530352	0.0570205	0.0230497	0.053245	0.0321641	0.0700647	0.0703034	0.0549134	0.110107
RAB4B-EGLN2	0.0123049	0.00162371	0.00298454	0.00465197	0.00463992	0.0133319	0.00798852	0.0076625	0.00409641	0.00588932	0.00246272	0.0044444	0.0161	0	0.0100128	0	0	0	0.0110108	0.00809683	0.00499582	0.00374398	0	0	0.0118834	0.00501936	0	0.00423953	0.00875032	0.0034709	0.011535	0.00462777	0.0035767	0.00932628	0.00231653	0.00233693	0.0105154	0.0104557	0	0.00631621	0.00320899	0.00950364	0.00181788	0.0081195	0.00968935	0.016069	0.00628794	0.00829424
AC008537.1	0.410794	0.279284	0.398823	0.215404	0.315963	0.270333	0.339517	0.353761	0.333281	0.264761	0.322403	0.330653	0.294642	0.459857	0.546672	0.288161	0	0.451799	0.266713	0.41035	0.415737	0.514292	0.298489	0.424033	0.189686	0.221243	0.35172	0.183205	0.400553	0.248904	0.316679	0.526501	0.316158	0.358241	0.372591	0.410825	0.310435	0.269361	0	0.33108	0.302559	0.425175	0.510144	0.126411	0.203495	0.448352	0.425131	0.712962
CYP2A6	0	0	0.00131171	0.00309021	0	0	0.00174014	0.00145491	0.00334954	0	0	0	0	0	0	0.00328904	0	0.000979766	0.00381427	0.00237563	0	0.00541985	0.0150787	0.00351231	0	0	0	0	0	0	0	0.00324068	0.00102529	0	0	0	0	0	0	0	0.00140682	0	0	0	0	0	0	0.00261144
CYP2A7	0	0.00223591	0.00130483	0	0	0.00240883	0	0	0.000744136	0	0	0	0	0	0	0	0	0.00307878	0	0	0	0	0	0	0	0	0	0	0	0	0	0	0	0.00339414	0	0	0	0	0	0	0	0	0	0	0	0	0	0
CYP2B6	0	0.000838716	0.00291479	0.00345121	0.00253895	0	0.00353236	0.00206749	0.00149791	0	0.00108592	0	0	0	0.00152228	0.00166135	0	0	0.00189496	0	0	0.00245646	0	0	0.00414519	0.00169614	0	0.00284983	0.00612247	0.00303563	0.00397667	0	0	0	0	0.00207638	0	0.00256953	0	0	0	0	0	0	0	0	0	0
CYP2A13	0.00218301	0	0.00179584	0	0	0	0	0.00135171	0.000700719	0.00168464	0	0	0	0	0	0	0	0	0	0	0.00105801	0	0	0.00362089	0.00192146	0	0	0	0	0.00329708	0	0	0	0	0	0	0	0	0	0	0	0	0	0	0	0.00670963	0	0
CYP2F1	0	0.00147978	0.00317222	0	0.00794158	0	0.00104113	0	0.00167187	0	0	0.00173956	0	0	0	0.00232395	0	0	0.00112441	0.000581219	0.00312827	0.00190784	0	0	0	0	0	0.00188386	0.000935715	0.00319924	0.0028621	0.00348726	0	0	0.00732462	0	0	0	0	0.00360055	0	0	0	0	0.00187194	0	0	0
CYP2S1	0.00457056	0.00134814	0.00407743	0.00630997	0.00149832	0.00143864	0	0.00273959	0.00284569	0	0	0.00166271	0.00486878	0	0.00536397	0.00588029	0	0.00112538	0	0.0043502	0.00186087	0.00436983	0	0.00273244	0.0029822	0.00285504	0	0	0.00598349	0.00133718	0.00161668	0.0102434	0.00141142	0.00261006	0.00293903	0.00236009	0.00361759	0.00155743	0	0.00209874	0	0.0058971	0.00202301	0	0	0	0	0.00274761
AXL	0.0203761	0.00966278	0.0210603	0.0394973	0.0178225	0.0215912	0.0140761	0.0302946	0.038513	0.00588563	0.0130593	0.0152153	0.0207983	0.0233526	0.0411364	0.0278129	0	0.0331903	0.020097	0.015319	0.00946374	0.0115975	0	0.0358053	0.0204357	0.0117009	0	0.0163182	0.0274422	0.00653166	0.0141909	0.0338118	0.0164581	0.00804762	0.00701706	0.0219262	0.0175808	0.0147254	0	0.0198776	0.0250989	0.0101875	0.0348198	0.00634792	0.00815614	0.0602479	0.0226119	0.0195151
HNRNPUL1	0.175395	0.185369	0.224438	0.162344	0.175955	0.150219	0.343335	0.226328	0.191225	0.181686	0.204338	0.220658	0.219868	0.194527	0.202767	0.175359	0	0.170325	0.206451	0.142243	0.198561	0.237655	0.146072	0.179954	0.238251	0.191852	0.220245	0.174115	0.189037	0.158246	0.196205	0.245672	0.212284	0.193575	0.134249	0.219092	0.249147	0.233738	0	0.198602	0.15723	0.170672	0.180005	0.129501	0.209108	0.301225	0.216491	0.307961
TGFB1	0.0398189	0.0737225	0.138504	0.212977	0.166752	0.0613645	0.110296	0.120479	0.161923	0.03668	0.0514801	0.03304	0.0231093	0.216104	0.0644759	0.205333	0	0.155115	0.136427	0.0770138	0.137536	0.156575	0.0154104	0.247025	0.050252	0.0404271	0	0.0782756	0.151177	0.0679498	0.0406377	0.256654	0.0849073	0.126087	0.028013	0.0785325	0.0838627	0.0419069	0	0.0701221	0.0911441	0.0295995	0.246963	0.0133612	0.0386011	0.093346	0.0914476	0.155026
CCDC97	0.0409631	0.0498924	0.0568577	0.061471	0.0484276	0.0316946	0.0443386	0.0691119	0.0749556	0.0431853	0.0408494	0.0283134	0.058573	0.0362256	0.0590338	0.0641934	0	0.050232	0.0718698	0.0404439	0.04691	0.0544881	0.0444228	0.0532763	0.0291113	0.0409985	0	0.0352078	0.024965	0.0506583	0.0555786	0.0424247	0.0386049	0.0539771	0.0346078	0.059977	0.0455008	0.0455742	0	0.0486602	0.0578647	0.014831	0.0228336	0.0381646	0.0318002	0.029896	0.0491426	0.0347008
AC011462.1	0.0180569	0.0251074	0.0347969	0.0267226	0.0329484	0.0256832	0.0445455	0.0354702	0.0390834	0.0202593	0.0174668	0.008022	0.0392844	0.0609741	0.0235502	0.032511	0	0.022054	0.0409941	0.0218684	0.0424623	0.0590855	0.0109183	0.0319507	0.0322386	0.0189454	0	0.0195565	0.0359264	0.0228039	0.032854	0.0477406	0.0460032	0.0405899	0.0183074	0.0264275	0.0249894	0.0214041	0	0.0237382	0.0204274	0.0171727	0.0310324	0.0123677	0.0146645	0.0205953	0.0259962	0.0532309
B9D2	0.00579066	0.00366775	0.00679907	0.013778	0.00979517	0.00516594	0.0270159	0.0114356	0.020785	0.0144072	0.00884471	0.00455508	0.0100086	0.00912275	0.0103047	0.0158328	0	0.010532	0.0226455	0.0177025	0.0148616	0.0152368	0	0.00639224	0.0159501	0.00465924	0	0.0172137	0.0105123	0.00279335	0.00924807	0.0279899	0.014858	0.0104836	0	0.00790734	0.0156006	0.0147484	0	0.00176662	0.00578738	0.00769445	0.0127665	0	0.00690394	0.00525698	0.0163874	0.013473
EXOSC5	0.0176004	0.016939	0.0510183	0.056225	0.0491468	0.0337201	0.0480176	0.0631768	0.0862954	0.0328025	0.0370565	0.0145822	0.0304258	0.120419	0.0476747	0.0859929	0	0.0768011	0.0860803	0.03742	0.0576683	0.104432	0	0.107954	0.0385481	0.0195739	0	0.0234435	0.0467328	0.0276579	0.0382528	0.0938711	0.0417801	0.0434545	0.0164837	0.0385554	0.0366642	0.0362173	0	0.0607045	0.0495168	0.0278397	0.0367222	0.045967	0.04799	0.0229012	0.0403116	0.0422307
BCKDHA	0	0	0.000270947	0	0.00183532	0.000898783	0.00143188	0	0	0.00101881	0	0	0.00203765	0	0.00300603	0	0	0.00229399	0.00417659	0.00414803	0	0.00487065	0	0	0	0.00482696	0	0	0	0	0	0	0.00353099	0	0	0	0.000782271	0.00137644	0	0.00217988	0.00144478	0	0.00150232	0	0	0.00202791	0	0
B3GNT8	0	0.00167144	0	0	0	0.00172386	0	0	0.00130781	0	0	0.00119063	0	0	0	0	0	0	0	0.00152956	0	0	0	0	0	0.00192204	0	0.00152876	0.00128508	0	0	0	0	0	0.00746815	0	0	0	0	0	0	0	0	0	0	0	0	0
DMAC2	0.0412422	0.0749629	0.0751578	0.0780125	0.0541601	0.078291	0.127168	0.103526	0.127499	0.0461745	0.0642153	0.0411417	0.057871	0.102697	0.0725665	0.124094	0	0.0420304	0.0872761	0.0496407	0.072454	0.0857066	0.05059	0.15211	0.0414972	0.0691856	0.209618	0.0522034	0.0716004	0.0415241	0.0905743	0.0780987	0.0829821	0.0932262	0.0312321	0.0635529	0.0850167	0.0865495	0	0.0562647	0.0890388	0.0624855	0.0541383	0.0419919	0.0754465	0.0678884	0.0942938	0.0707341
ERICH4	0	0	0	0	0	0	0.00109043	0	0.000483517	0	0	0	0	0	0	0	0	0	0.00133936	0	0	0	0	0	0	0	0	0	0	0	0.00184879	0.00165062	0	0	0	0.000528733	0	0	0	0	0	0	0	0	0	0	0	0.0121799
CEACAM21	0.00272857	0	0	0.00290132	0.00091458	0	0	0.00110025	0.000449913	0	0	0	0	0	0.00139836	0	0	0	0.00240586	0	0	0	0	0	0	0	0	0.00133687	0.00162343	0	0	0.00257494	0.00202975	0	0	0	0.0016365	0.00158111	0	0	0	0.0045149	0	0	0	0	0.00212563	0
CEACAM4	0	0	0.000925829	0	0	0.000874367	0	0	0.000532698	0	0	0	0	0.0030666	0	0	0	0.00180769	0	0.00168196	0	0.00102758	0	0	0	0.0016036	0	0	0	0	0.00537081	0	0	0	0	0	0	0	0	0	0	0	0	0	0	0	0	0
CEACAM7	0.000889336	0	0.00297917	0.00236093	0.00219925	0.0020381	0	0	0.00101956	0	0	0	0	0	0	0.00172641	0	0	0.000812163	0	0	0.00179278	0	0	0	0.00510812	0	0	0	0	0	0	0	0	0	0	0	0	0	0	0.00108914	0	0.00286072	0	0	0	0	0
AC243967.1	0.00599747	0.00132323	0.0051864	0.0118733	0.00642829	0.00352435	0.00304668	0.00535324	0.00512218	0.00195734	0	0.00326122	0.00353542	0.0121046	0.00252477	0.0111018	0	0.00877941	0.00353641	0.0040773	0.00473889	0.00862428	0	0.00682291	0.00272766	0.00344426	0	0	0.00755752	0.00233491	0	0.00355929	0.00363173	0.00996164	0	0.0014114	0.00551398	0.0018344	0	0.00549498	0.011337	0	0.00103057	0.00713436	0	0.00900147	0.0049115	0.00799956
CEACAM6	0.00159246	0.00281538	0.00260081	0.00304847	0	0.00173177	0.00215219	0	0	0.000998008	0.00145857	0.00248275	0.00152019	0	0	0.0027924	0	0.00350107	0.000832686	0.00438234	0	0.000743416	0	0	0	0	0	0.00134369	0	0	0	0	0	0.00131026	0	0	0	0	0	0.00284579	0.00298997	0	0	0	0	0.00568785	0.00163708	0
CEACAM3	0	0	0.000823564	0	0	0.00198859	0	0.00397244	0.000824754	0	0	0	0	0	0	0	0	0	0.000893436	0	0	0.00165413	0	0	0	0	0	0	0.00136734	0.00128612	0	0	0	0	0	0	0	0	0	0	0	0	0	0	0	0	0	0
DMRTC2	0	0	0	0.00174139	0.00516745	0	0	0	0.00261142	0	0	0.00171728	0	0.00333138	0	0	0	0	0	0	0.00207343	0.00400462	0	0.00684368	0	0	0	0	0.00357538	0	0	0	0.000574986	0	0	0.00161344	0	0.00121716	0	0	0.00191895	0.000913557	0	0	0	0.00324994	0	0
RPS19	0.121369	0.124184	0.164658	0.291294	0.16911	0.166345	0.355506	0.250024	0.300796	0.100282	0.121894	0.127927	0.198485	0.317177	0.192857	0.215494	0	0.164508	0.422812	0.173862	0.260149	0.258216	0.203923	0.244554	0.157482	0.122544	0	0.141138	0.231133	0.169561	0.180283	0.3274	0.167831	0.194594	0.0924579	0.141664	0.267717	0.177767	0	0.147703	0.14271	0.0987963	0.236599	0.102472	0.135763	0.219624	0.149855	0.250527
CD79A	0.00166147	0.00147153	0	0.00106719	0	0	0.00695905	0.00107962	0.00108001	0	0.00121077	0	0	0	0.000736481	0	0	0	0	0	0	0	0	0	0.0019592	0	0	0.00287929	0	0.000746528	0	0.00261352	0.000534157	0	0	0.00209401	0.00183673	0.00239568	0	0	0	0	0	0	0	0	0	0
ARHGEF1	0.0794888	0.091466	0.0956016	0.0982019	0.0838628	0.0634369	0.0460472	0.129027	0.136224	0.0663938	0.0810241	0.0933451	0.10779	0.198961	0.161125	0.121212	0	0.112249	0.106888	0.129025	0.125744	0.147548	0.107974	0.162235	0.0873161	0.103625	0	0.0587855	0.0806862	0.0987537	0.099879	0.155083	0.113554	0.0964173	0.0707381	0.131066	0.0972559	0.121343	0	0.102517	0.146407	0.0826793	0.167027	0.0270678	0.0721282	0.106327	0.117915	0.145241
AC010616.1	0.00933645	0.00393698	0.00663915	0.00170895	0.00360576	0.00376825	0	0.00116303	0.00250735	0.00595523	0.0011908	0	0	0	0.00407862	0	0	0.00483384	0.00327224	0.0102319	0.00141714	0.0110681	0	0.00232077	0	0.0016418	0	0.00105124	0.00402121	0.00403976	0	0.00333688	0.00257879	0.00235877	0.00317196	0.00820832	0	0	0	0.00824647	0	0.0151812	0.00139024	0	0.00256723	0	0.00239907	0.0215935
RABAC1	0.104138	0.106105	0.130775	0.200242	0.126948	0.150725	0.410912	0.185176	0.236199	0.0694316	0.070733	0.0791634	0.126282	0.268113	0.101732	0.185089	0	0.139652	0.283523	0.124775	0.191076	0.164813	0.101377	0.219502	0.17425	0.108216	0.220245	0.121669	0.203898	0.10511	0.232301	0.247877	0.138321	0.0976985	0.0642525	0.0667625	0.178469	0.122015	0	0.156571	0.123416	0.0614241	0.135267	0.165054	0.153602	0.140233	0.0746225	0.0889656
ATP1A3	0	0	0	0	0	0	0.00256584	0	0.000555901	0	0	0	0	0	0	0	0	0	0	0	0	0	0	0	0.000577479	0	0	0	0	0	0	0	0	0	0	0	0	0	0	0	0	0	0.00215828	0	0	0	0	0
GRIK5	0.376229	0.384373	0.441801	0.362193	0.402532	0.334005	0.453595	0.445442	0.56351	0.351953	0.336624	0.361745	0.462714	0.532353	0.554814	0.487305	0	0.517413	0.381929	0.466806	0.496421	0.510024	0.390036	0.498176	0.399734	0.403562	0.209618	0.275432	0.370394	0.288912	0.349997	0.545854	0.475649	0.422947	0.46795	0.538943	0.430322	0.378801	0	0.405073	0.51764	0.328962	0.396403	0.328559	0.407076	0.501994	0.627782	0.462068
ZNF574	0.0213291	0.0199698	0.0368517	0.0321208	0.032102	0.0391943	0.0566997	0.0342575	0.0461128	0.0180952	0.0161074	0.0219296	0.0211517	0.0339303	0.0426502	0.0280276	0	0.0201041	0.0403584	0.0197467	0.0352122	0.0428444	0.0383707	0.0315058	0.0376764	0.0134756	0	0.00977558	0.0210025	0.0339047	0.0235349	0.0367737	0.0317355	0.0310893	0.00675797	0.0252899	0.0423505	0.0349419	0	0.0196605	0.0184759	0.0188555	0.0183817	0.0302765	0.0351836	0.0282899	0.036988	0.0774163
POU2F2	0.134355	0.158103	0.235149	0.237963	0.187501	0.178449	0.177304	0.260021	0.280335	0.145807	0.200263	0.185253	0.2297	0.227824	0.350514	0.27316	0	0.227215	0.198627	0.248956	0.237432	0.243484	0.187222	0.342215	0.113771	0.113255	0	0.156741	0.168949	0.152254	0.167725	0.224592	0.238968	0.271167	0.117728	0.270774	0.223021	0.273553	0	0.228648	0.230133	0.150335	0.169023	0.142375	0.158784	0.360644	0.317006	0.461705
DEDD2	0.0568608	0.0357884	0.0576169	0.0477661	0.0476411	0.0713316	0.172646	0.0750492	0.0812818	0.062278	0.0382837	0.0237273	0.0806929	0.122587	0.0557119	0.0377759	0	0.0519015	0.0792414	0.0472624	0.0507195	0.069799	0.0504107	0.0417096	0.0718516	0.0476894	0	0.0325875	0.0670865	0.0535356	0.0353313	0.0607996	0.0420512	0.0556319	0.0209437	0.0457301	0.0879118	0.0313154	0	0.0672578	0.0485837	0.0182306	0.0635812	0.0326349	0.0335428	0.0359824	0.0615379	0.0773753
ZNF526	0.0100115	0.0249244	0.0246635	0.0227132	0.0308141	0.0172852	0.0171612	0.0247635	0.0294564	0.0131958	0.0192511	0.0178537	0.0107459	0.0530044	0.0217676	0.0204225	0	0.0245332	0.0333373	0.0185537	0.0122665	0.0368053	0	0.0568323	0.0241218	0.00753649	0	0.00834844	0.0211832	0.00795627	0.0235549	0.0614072	0.0113053	0.0238802	0.0137983	0.0243569	0.0266147	0.0188648	0	0.0237898	0.0231311	0.0106897	0.0101428	0.0100614	0.0128949	0.0268504	0.0528387	0.0367383
GSK3A	0.107581	0.0959592	0.171242	0.133375	0.123697	0.194917	0.428427	0.161085	0.18243	0.127995	0.121785	0.117422	0.171418	0.136693	0.100294	0.106752	0	0.0776591	0.327027	0.140531	0.142696	0.180697	0.0928898	0.153571	0.256966	0.135893	0	0.123471	0.196111	0.0813206	0.124961	0.18916	0.171767	0.143577	0.0915704	0.0987825	0.243169	0.188268	0	0.126776	0.0923077	0.100945	0.153424	0.112468	0.207772	0.195608	0.039336	0.12727
AC006486.1	0.00258363	0	0.000977065	0.00173304	0.00213963	0.00128474	0.000780164	0.00661712	0.0013203	0	0	0	0	0	0.00376657	0.0047161	0	0.00182992	0.00452355	0	0	0.00237912	0	0.00357933	0	0	0	0	0.00120649	0.00247682	0.00333512	0.0018924	0.00226466	0.00264952	0.00178722	0	0.000974042	0	0	0.0021232	0	0	0	0	0.00129343	0.00506343	0	0
CIC	0.0853784	0.0613694	0.0834366	0.0684699	0.0835287	0.081662	0.110354	0.110912	0.123374	0.0536598	0.0504224	0.0384472	0.088492	0.0956913	0.120244	0.0545944	0	0.0665936	0.146568	0.0962108	0.104534	0.107709	0.0393936	0.0786103	0.0717181	0.0580085	0	0.064203	0.0608023	0.107731	0.0918697	0.128536	0.0974302	0.0617153	0.0296758	0.0672781	0.0949059	0.0772506	0	0.0505021	0.0786122	0.0472637	0.139594	0.0284244	0.0628153	0.159943	0.103316	0.0547047
PAFAH1B3	0.0242827	0.0246398	0.0423591	0.0462901	0.0376108	0.0442188	0.145982	0.0507493	0.0806492	0.0304426	0.0358065	0.0367875	0.0631408	0.070749	0.0455853	0.0508233	0	0.0567792	0.0957028	0.0379932	0.0612997	0.058236	0.0136718	0.0691003	0.0465653	0.0211984	0	0.0301588	0.0370414	0.0310673	0.0499454	0.0840361	0.0460098	0.0439241	0.0257553	0.0491876	0.0845103	0.0888247	0	0.0452904	0.0620705	0.0148167	0.0494334	0.0295257	0.0811366	0.0314128	0.036911	0.0539665
PRR19	0.00514559	0.00123368	0.00650973	0.00386103	0.00156461	0	0.00484807	0.00390154	0.00667126	0.00214126	0	0.00810759	0.00244421	0.00260709	0.00490269	0.00131427	0	0.00366216	0.00527872	0.00434175	0	0.000641165	0	0	0.0042605	0.00116722	0	0	0.00322926	0.00232847	0	0.0109518	0.00336378	0	0.00335229	0.00265221	0.00392498	0	0	0.00228309	0	0	0.00762815	0	0.00120857	0	0	0.01379
TMEM145	0.352473	0.41288	0.423283	0.500223	0.511527	0.411478	0.566042	0.485691	0.582714	0.331387	0.256681	0.273923	0.348881	0.837171	0.676878	0.630711	0	0.49137	0.4968	0.493534	0.525185	0.455114	0.236708	0.498306	0.375546	0.333543	0.947254	0.539717	0.506415	0.423782	0.425415	0.601311	0.424958	0.419863	0.305873	0.428523	0.550439	0.516462	0	0.43135	0.499316	0.336522	0.555081	0.194652	0.454076	0.275419	0.4602	0.257563
MEGF8	0.219493	0.288288	0.299576	0.289222	0.297395	0.273707	0.404297	0.333214	0.472058	0.205175	0.19709	0.27029	0.327537	0.533054	0.401253	0.398034	0	0.359867	0.473442	0.374216	0.376731	0.43123	0.316739	0.421261	0.301115	0.233528	0.209618	0.184095	0.325771	0.189233	0.225948	0.510229	0.309601	0.329575	0.1773	0.353422	0.376933	0.281963	0	0.333823	0.33748	0.196116	0.34157	0.120518	0.260178	0.308618	0.504329	0.264523
CNFN	0.00275482	0	0.000844846	0.00319903	0	0	0.000637612	0.00535574	0.000766433	0	0.00169787	0	0.00249615	0	0	0	0	0	0.000927216	0.001978	0.0015695	0	0	0	0.00457772	0	0	0.00514844	0.00485412	0.00103123	0	0	0.00157425	0	0	0	0.00188702	0	0	0	0	0	0.00157872	0	0.00626728	0	0.00395899	0.00400708
LIPE	0.0507527	0.0613307	0.121292	0.144562	0.128922	0.0700325	0.0865869	0.115621	0.140534	0.0476769	0.0654235	0.0722519	0.0798813	0.159756	0.0853178	0.10049	0	0.140314	0.140119	0.107299	0.111803	0.114597	0.0809983	0.168256	0.0804799	0.0549912	0	0.0822679	0.124075	0.0933195	0.0899465	0.144805	0.0916285	0.108647	0.0573253	0.119016	0.102109	0.0864667	0	0.0852873	0.108209	0.0730366	0.115278	0.0608307	0.0993964	0.117407	0.153527	0.101157
CXCL17	0.00146838	0.00682962	0.018098	0.0310889	0.0113562	0.00539979	0.00422971	0.00951934	0.014228	0.00441058	0.0039758	0.00319875	0	0.0527628	0.00894726	0.0247438	0	0.0206613	0.0160733	0.00855572	0.00976336	0.0244926	0	0.033973	0.00594395	0.00216834	0.220245	0.010391	0.0170725	0.0112833	0.00441214	0.0187879	0.00924454	0.0195715	0.00566545	0.00420736	0.00608973	0.00157076	0	0.0049811	0.0131929	0.0083746	0.0199851	0	0.00339459	0.0108786	0.0162915	0.0117281
CEACAM1	0.0118305	0.0137389	0.0427741	0.0445999	0.0417631	0.0231866	0.0131675	0.0130038	0.0463004	0.0131567	0.00730574	0.00603732	0.00175878	0.0627069	0.0185428	0.0297417	0	0.0506728	0.0345368	0.0141098	0.037216	0.0695656	0.0127744	0.08879	0.00480082	0.00379766	0	0.0210066	0.0536967	0.0154079	0.00211305	0.0578597	0.0219336	0.0277809	0.00345482	0.0282124	0.0180546	0.020935	0	0.00697108	0.0235606	0	0.0550828	0	0.00854436	0.0277243	0.0201404	0.0252545
CEACAM8	0.00134255	0	0.00064956	0.00171153	0.00276804	0	0	0	0.00190067	0.00148435	0.00227441	0	0	0	0.00136955	0.00166928	0	0.00116521	0.00091193	0	0.00392434	0.000832037	0	0	0	0	0	0	0.00116929	0.00125304	0	0	0.000491523	0.00242647	0	0.00105072	0	0	0	0	0	0	0.00242039	0	0.00283709	0	0	0
PSG3	0.00386657	0.0018077	0.00352467	0.00302035	0.00384028	0.00123849	0.00104342	0.00250464	0.00400715	0.00229788	0	0	0	0.00358798	0.00243215	0.00336554	0	0.00191734	0.0021546	0	0.0013605	0.00382116	0	0.00520682	0.00183301	0	0	0	0.0110923	0.00436825	0	0.00190227	0.00224059	0.00174899	0	0.00366112	0	0.0012593	0	0.00159797	0.00148097	0	0.00439325	0	0	0	0.006841	0
PSG8	0.0121007	0.0178368	0.033345	0.0269765	0.029274	0.0113046	0.00496615	0.00833464	0.0182637	0.00902636	0.00933408	0.0149766	0.00682258	0.0170835	0.0124708	0.0177746	0	0.0294021	0.0126391	0.0178528	0.0208314	0.0292401	0	0.0494836	0.0142546	0.00380377	0	0.0100173	0.0367278	0.0198753	0.00318276	0.0497744	0.0179287	0.0196112	0	0.0132106	0.00539094	0.0129092	0	0.00550226	0.0151311	0.0121239	0.0396548	0.0145127	0.0136309	0.0162979	0.0207069	0.0129729
PSG1	0	0.00146433	0.000597654	0.00368325	0.00333461	0.00111859	0	0.00314394	0.000599117	0	0.00126043	0	0	0	0	0	0	0.00525695	0	0.00468335	0.00230913	0.00135986	0	0	0	0	0	0	0.00500334	0	0	0.00380771	0.00115742	0	0	0.000960328	0	0	0	0	0.00133679	0	0.00410238	0	0	0	0	0
PSG6	0.00134544	0.00163695	0.00265187	0.00535399	0.00239067	0.00172386	0	0.000781041	0.00120899	0	0	0	0	0.00283244	0.00195503	0.00157912	0	0.00302771	0	0.00227288	0.00215728	0.00372273	0	0.00172877	0.00166492	0	0	0.00186616	0.00366978	0.00113308	0	0.0106031	0.00115724	0	0	0.000753209	0	0	0	0	0.000945472	0.00169347	0.00690423	0	0	0	0	0
PSG7	0	0	0.000417668	0.000717098	0.00398097	0	0.000964015	0	0.000807962	0.00249497	0	0	0	0.00330922	0	0	0	0.00221227	0.000522034	0	0.00176175	0.00455189	0	0	0	0	0	0	0	0	0	0.00185034	0.00115081	0	0.0031179	0.000859728	0	0	0	0	0	0	0	0	0	0	0	0
PSG11	0.00277568	0.00327843	0.00521094	0.00593006	0.00318292	0.00816185	0	0.001952	0.00223791	0.00123195	0	0.00109653	0	0.00922156	0.00144833	0.00242599	0	0.00704097	0.00107105	0.00351436	0.0108876	0.00476032	0	0.00518938	0.00153407	0	0	0.0113686	0.00530645	0.00510636	0	0.00872331	0.00253853	0.00213633	0.00125527	0.000894253	0.00307041	0	0	0.000815935	0.00489191	0	0.00247703	0	0	0	0	0
PSG2	0	0	0.00546125	0.00478015	0	0	0.00486511	0.000991983	0.000762052	0	0	0.00385562	0	0.00972923	0	0.00190891	0	0	0.00265602	0.00320255	0.0045006	0.00374401	0	0.00484429	0	0.0020727	0	0	0.00402956	0.0012727	0.00463217	0.00598872	0.00124277	0	0	0	0.00084337	0.00152236	0	0.00473281	0.00204661	0	0.00381329	0	0.00213145	0	0	0
PSG5	0	0	0.0018555	0	0.00465874	0.00169132	0	0	0.00174261	0	0	0	0	0	0.000844707	0	0	0	0.00135677	0	0	0.00147259	0	0	0.004357	0	0	0	0.00134201	0.000950848	0	0.00383675	0	0	0.00314372	0.0013745	0	0.00478441	0	0.00205978	0	0	0.00364565	0	0	0	0	0
PSG4	0	0	0.00304241	0.0039643	0.00408782	0.00202433	0	0.00234498	0.00744549	0	0	0.00226977	0	0	0.00140824	0.00504112	0	0.00322708	0.00327566	0.00363844	0.00330268	0.00699698	0	0.00351231	0	0	0	0	0.00400778	0.00133796	0	0.0107767	0.000823992	0	0	0.000757685	0.00108342	0	0	0	0.00121696	0.0045057	0	0	0	0	0.00785227	0
PSG9	0.00410786	0.00817382	0.00594878	0.014468	0.0138355	0.00232444	0.00524957	0.0091859	0.013374	0.0124796	0	0.00438658	0.00719788	0.00319784	0.0134382	0.00353598	0	0.0164498	0.00656107	0.00973373	0.00265608	0.0167745	0	0.0151019	0.0118499	0.00994811	0	0.0017938	0.00845692	0.012253	0.0010567	0.0195992	0.00803147	0.0109907	0.0102026	0.011938	0.00881254	0.0110975	0	0.00677616	0.0139224	0.00170944	0.00237401	0.00593372	0.00188321	0.0156782	0.0146506	0.010646
CD177	0	0.0016548	0	0	0	0	0	0.000864078	0	0	0	0	0	0	0	0	0	0	0	0	0	0	0	0	0	0	0	0	0	0	0	0	0	0	0	0	0	0	0	0	0	0	0	0	0	0	0	0
TEX101	0.00858353	0.00258529	0.00404636	0.0102596	0.00569534	0.004756	0.00625559	0.00554334	0.00549153	0.00461155	0	0.00291699	0.00463317	0.0110532	0.00321956	0.00655744	0	0.0014505	0.00123213	0.00385579	0.00119378	0.00644142	0.0141063	0.00609838	0.00657093	0.00487746	0	0.001964	0.0162063	0.00481343	0.00804557	0.00964425	0.00529172	0.00892475	0.0141115	0.000780928	0.00314826	0	0	0.00334418	0.00332107	0	0.00185569	0	0	0	0.00214712	0
LYPD3	0	0	0.00108053	0.00393263	0	0	0.00124074	0	0.00128642	0	0	0.00196901	0	0.00382267	0	0	0	0	0	0	0.00182003	0.00097356	0	0	0	0	0	0	0.00256988	0.00195787	0	0	0.000458188	0	0	0	0.000537406	0.00193533	0	0	0.00168029	0	0	0	0	0.00506343	0	0.00503839
PHLDB3	0.0435879	0.0779787	0.0714009	0.0778621	0.0694153	0.0560653	0.0508102	0.067274	0.0783576	0.0724178	0.0584225	0.0440599	0.0548865	0.126228	0.111379	0.0726451	0	0.0559869	0.0585114	0.0679414	0.0433683	0.092717	0.0748198	0.062071	0.0368599	0.0408306	0	0.051404	0.0485188	0.0701714	0.0739566	0.0651281	0.071951	0.0989154	0.0406174	0.068877	0.100891	0.0813968	0	0.0829802	0.104317	0.0437194	0.0728393	0.0514798	0.0687224	0.0540336	0.0880696	0.0498689
ETHE1	0.0676095	0.0704116	0.0738979	0.0727525	0.0931907	0.0380285	0.0889432	0.0902579	0.102924	0.0878509	0.0696355	0.0579374	0.0435335	0.0864212	0.0893355	0.0660934	0	0.0719544	0.0721032	0.0588361	0.088156	0.108893	0.0691314	0.105526	0.0496696	0.0487826	0	0.0517396	0.0822875	0.0500751	0.0693826	0.099222	0.0735405	0.0961182	0.0510976	0.0624355	0.0830953	0.062127	0	0.0612111	0.0871781	0.0169348	0.0774751	0.0349445	0.0972052	0.0423435	0.0917944	0.0985643
ZNF575	0.0139057	0.00636205	0.0125236	0.027638	0.0153754	0.00663792	0.0273212	0.035936	0.0244265	0.00967039	0.0139893	0.0160505	0.0336186	0.0419993	0.00651775	0.0204749	0	0.0179058	0.0224829	0.0176632	0.0106783	0.0082904	0	0.0420231	0.014655	0.00185298	0	0.0237514	0.0106945	0.00996428	0.0223624	0.0163124	0.0177969	0.0274515	0.00235027	0.0137205	0.0215698	0.00828877	0	0.0101137	0.0145654	0.00869216	0.0212128	0.0137591	0.0128231	0.0148688	0.0166519	0.0105906
XRCC1	0.0558386	0.0885197	0.0975956	0.0825564	0.0753908	0.0635428	0.0796942	0.100013	0.0975552	0.0566397	0.0630745	0.0644388	0.0824818	0.0876359	0.149702	0.10303	0	0.130238	0.0693946	0.0852289	0.098907	0.12239	0.0453126	0.114088	0.0456068	0.0760607	0	0.0534038	0.0744447	0.0750672	0.0832313	0.110582	0.0895361	0.0812209	0.0559502	0.0914355	0.10584	0.0675475	0	0.0781246	0.116796	0.0597322	0.0792323	0.0435192	0.0661512	0.0417695	0.144301	0.122887
L34079.1	0.00336653	0.0100039	0.00829393	0.0115408	0.0112294	0.00436442	0.0175465	0.00706133	0.0129518	0	0.00382683	0.00374891	0	0.00376123	0.00944422	0.00133795	0	0.00936589	0.00884271	0.00923102	0.00782579	0.00891189	0	0.00942318	0.010092	0.00477894	0	0.00772242	0.0119714	0.00617179	0.0129163	0.00344329	0.0153216	0.0159909	0.0204458	0.00677997	0.0183796	0.00489137	0	0.00380407	0.0111711	0.0052213	0.00820299	0.00444287	0.0133833	0.00957359	0.0211423	0.0102752
PINLYP	0.0085892	0.015036	0.0290466	0.0419295	0.0209255	0.00757523	0.0184701	0.0200288	0.0440565	0.00442647	0.00432374	0.00988251	0.0202254	0.0364451	0.019552	0.0242723	0	0.0335278	0.0215621	0.0258422	0.0347567	0.0259456	0	0.0369434	0.00783704	0.00259737	0	0.0173957	0.022515	0.0278791	0.00556238	0.0262641	0.0224315	0.0212466	0.00589231	0.0161072	0.0256085	0.00725971	0	0.0210423	0.0404788	0.0115335	0.0335358	0.00669661	0.014324	0.0147083	0.0272384	0.0161175
IRGQ	0.00244994	0.000674343	0.00248309	0.00698442	0.00219522	0.00210008	0.00398981	0.00355266	0.0103487	0.00174531	0	0.00265766	0.00182807	0.00399493	0.00327414	0.00363885	0	0.00405874	0.0070626	0.00550558	0.00327572	0.00857679	0	0.0194034	0	0.00415584	0	0.00732891	0.0038213	0.00523877	0.00218706	0.00536325	0.00541877	0.00312613	0.00495674	0.00531219	0.0146777	0.00507449	0	0.00171035	0.00432883	0.0027936	0.00239944	0.00356312	0.00181364	0	0.00964588	0.00369816
SRRM5	0.0229007	0.00987378	0.0177662	0.0213257	0.0288848	0.00984792	0.0350518	0.00781769	0.0167793	0.0292332	0.00693005	0.0134926	0.008149	0.0266324	0.0199973	0.0215686	0	0.0240789	0.0187403	0.0266979	0.0159714	0.0227834	0	0.0299137	0.00535784	0.00756707	0	0.0106456	0.0155803	0.0137602	0.0225357	0.024348	0.0213942	0.0395325	0.00997762	0.0202524	0.017181	0.0181847	0	0.0191468	0.0324122	0.0137805	0.0178792	0.00954056	0.0157405	0.0210525	0.0174661	0.0447548
ZNF428	0.124911	0.11824	0.139538	0.195928	0.112316	0.109854	0.310271	0.194978	0.299786	0.102205	0.150115	0.0600205	0.119849	0.387154	0.183968	0.279445	0	0.184029	0.301094	0.149248	0.178506	0.210229	0.0725525	0.302186	0.157423	0.10759	0	0.107563	0.153738	0.117812	0.139311	0.322276	0.129547	0.18071	0.0198143	0.146691	0.171773	0.142429	0	0.152604	0.193437	0.091976	0.224196	0.0996619	0.146348	0.185763	0.139099	0.171231
CADM4	0.196033	0.169982	0.236167	0.176975	0.197812	0.195334	0.327337	0.266799	0.349683	0.156655	0.197033	0.17332	0.201247	0.350864	0.25537	0.297183	0	0.226149	0.407506	0.233157	0.276231	0.293251	0.0943552	0.311802	0.27692	0.15994	0.209618	0.139879	0.262178	0.149555	0.180138	0.395794	0.230552	0.208163	0.0920128	0.17976	0.29287	0.264311	0	0.194914	0.187677	0.133289	0.283012	0.105185	0.251567	0.217085	0.262045	0.138703
PLAUR	0.034283	0.0374615	0.0559954	0.0651251	0.061723	0.034301	0.0696752	0.0777087	0.0834719	0.0264459	0.0286894	0.026167	0.0641832	0.0583383	0.073479	0.0704964	0	0.0713514	0.0557267	0.0473729	0.0596965	0.061321	0.0309673	0.0799899	0.0468473	0.0326664	0	0.052387	0.0418723	0.0473138	0.0653315	0.0834225	0.0455629	0.067811	0.0264943	0.0388379	0.0840504	0.0573226	0	0.031887	0.0457144	0.0184589	0.0863663	0.0375929	0.0490521	0.0343777	0.0494653	0.114126
IRGC	0	0	0.00051726	0	0	0	0	0	0	0	0	0	0	0	0	0	0	0.00162585	0	0	0	0	0	0	0.000883076	0	0	0	0.00150868	0	0	0.00452509	0	0	0	0	0.00289101	0.00397556	0	0	0	0	0	0	0	0	0	0.00627018
SMG9	0.179412	0.206682	0.252614	0.203476	0.204282	0.192191	0.34649	0.281252	0.273672	0.243853	0.231331	0.187654	0.213138	0.292008	0.313679	0.257283	0	0.26076	0.25394	0.236092	0.290084	0.315027	0.146902	0.260123	0.230062	0.196539	0.728639	0.204785	0.22317	0.233182	0.235288	0.298075	0.287608	0.351901	0.185218	0.264251	0.378661	0.303819	0	0.258031	0.259518	0.163666	0.202612	0.175115	0.271911	0.313415	0.317491	0.191009
KCNN4	0.00200073	0	0.0113578	0.00738875	0.0090534	0.00455699	0.0397964	0.0118498	0.00827377	0.00248293	0.00947708	0.015695	0.0110601	0.0180828	0.00767453	0.00348313	0	0.0100338	0.00316648	0.00277019	0.0115103	0.0156894	0	0.0196627	0.00104212	0.00344426	0	0.0241939	0.0084141	0.00550924	0.00362884	0.0123151	0.0051406	0.00257587	0.00426485	0.00733824	0.0144358	0.00886899	0	0.0199555	0.0071199	0.00684788	0	0.0124887	0.00730396	0.0145254	0	0.0727147
LYPD5	0.0148269	0.0383363	0.0488282	0.0342595	0.0333768	0.0235365	0.0872241	0.0409313	0.0813369	0.0151202	0.0430142	0.0173291	0.0222701	0.0394477	0.0525056	0.0556246	0	0.059049	0.0477212	0.0405806	0.0263779	0.0640742	0.0280816	0.0629308	0.0295001	0.03356	0	0.0180662	0.0439471	0.0261681	0.0414352	0.0696922	0.0430227	0.0329261	0.0286593	0.0322631	0.0777971	0.0361107	0	0.0446211	0.0439594	0.0206504	0.0301066	0.00544711	0.0266658	0.0285418	0.0424553	0.159356
ZNF283	0.0887656	0.117388	0.123059	0.133177	0.126097	0.125716	0.143535	0.103013	0.13366	0.102362	0.0985963	0.0942443	0.0892723	0.162261	0.0927751	0.114668	0	0.0948466	0.128623	0.0962383	0.10316	0.119722	0.0594239	0.117934	0.111192	0.0979192	0	0.135082	0.142925	0.111603	0.0880138	0.166653	0.1157	0.105001	0.0844033	0.105029	0.117984	0.0880511	0	0.0939518	0.110554	0.0821617	0.0963552	0.0620843	0.100583	0.0950822	0.123681	0.212867
ZNF404	0.0281651	0.0453075	0.0487505	0.0540562	0.0473626	0.0382852	0.0926982	0.071686	0.0657192	0.0292796	0.0343187	0.0243558	0.0293861	0.0464808	0.0175441	0.0455289	0	0.0195147	0.0672298	0.0320515	0.0420607	0.0605877	0	0.0503899	0.0447325	0.0298404	0.209618	0.0329981	0.0478736	0.0717317	0.0354992	0.0489687	0.0450151	0.0414717	0.017646	0.0267136	0.0503148	0.0333892	0	0.0212549	0.0415258	0.012634	0.0311773	0.0408827	0.0328158	0.0469888	0.0356562	0.0493674
ZNF45	0.0261284	0.0353834	0.0299121	0.0417872	0.0327801	0.0215879	0.0322652	0.0400485	0.0392018	0.028203	0.0239589	0.0158024	0.0179873	0.0394188	0.0326531	0.0531704	0	0.0298532	0.0465771	0.0236492	0.0228122	0.0581417	0.0429258	0.0957697	0.011354	0.00838653	0	0.0188476	0.0197513	0.0186689	0.00971953	0.0428253	0.0299613	0.0416711	0.0143758	0.0385692	0.0353123	0.0182894	0	0.0362093	0.0334669	0.0130851	0.0270288	0.0318048	0.0148955	0.0280792	0.0200185	0.0738883
ZNF221	0.0178818	0.0104961	0.0180737	0.0122189	0.00849014	0.0127702	0.0195988	0.0102079	0.0110979	0.0144071	0.0137544	0.0279281	0.00291325	0.013283	0.00427706	0.00912623	0	0.0105722	0.0112596	0.00594169	0.0144902	0.0158387	0	0.0226804	0.00697125	0.0111071	0	0.00902405	0.00888787	0.0154083	0.0156837	0.0196738	0.0125771	0.0124707	0.00921268	0.00804619	0.0148489	0.0144225	0	0.014063	0.0104326	0.0104166	0.0138807	0.00559058	0.00534143	0.00825275	0.00615678	0.0337533
ZNF155	0.117555	0.0792924	0.112404	0.0723023	0.0684598	0.0815405	0.118927	0.0874996	0.0905576	0.115969	0.0846203	0.0957515	0.111943	0.0443609	0.0543924	0.103484	0	0.0794721	0.0787155	0.0543575	0.0722271	0.113848	0.0434409	0.111164	0.0746785	0.0684862	0	0.0770654	0.0763377	0.107716	0.103061	0.0856189	0.0891319	0.108592	0.0705844	0.0872715	0.0879972	0.0873934	0	0.117775	0.0983241	0.0913559	0.0734436	0.0647774	0.058366	0.0895688	0.131888	0.179311
ZNF230	0.01259	0.0273761	0.0274209	0.0259273	0.0323066	0.0147294	0.0327463	0.0279593	0.0403622	0.018777	0.0216309	0.0106733	0.0124014	0.0368838	0.0181387	0.0324135	0	0.0270297	0.0461717	0.0302488	0.0465262	0.0306712	0	0.0434643	0.0166196	0.0267029	0	0.00409317	0.0308833	0.0202641	0.0289542	0.0345367	0.0358888	0.0339827	0.00990563	0.0266713	0.0322466	0.0268386	0	0.023873	0.0428146	0.0202076	0.0468602	0.00720993	0.0170957	0.0146434	0.0291819	0.0310249
AC067968.1	0.0115968	0.0166979	0.0208766	0.00971158	0.014492	0.0210698	0.0151828	0.00335234	0.0279572	0.0149579	0.0267093	0.0102752	0.0264017	0.00749597	0.0156096	0.0118585	0	0.0186724	0.0162351	0.0149864	0.0128752	0.029271	0.0726452	0.0162121	0.0137019	0.0220475	0	0.0245833	0.020499	0.0211331	0.0154364	0.0122879	0.0303317	0.017723	0.0113502	0.0101159	0.0219264	0.0147475	0	0.018333	0.00705867	0.0233329	0.0163024	0.0137117	0.0122582	0.0210835	0.0142299	0.0350596
ZNF284	0.00771751	0.0117955	0.00958512	0.0143381	0.00940983	0.0243779	0.00546751	0.0110637	0.0188214	0.0106119	0.0148796	0.00756582	0.00433125	0.0322436	0.0129964	0.025804	0	0.0287156	0.0181571	0.0245171	0.0233759	0.0119787	0	0.0328374	0.014467	0.0113956	0	0.0141653	0.0209587	0.0120238	0.00156025	0.0242372	0.00869175	0.00931559	0.00651312	0.00977072	0.0109903	0.0112691	0	0.00696571	0.017022	0	0.0119015	0.0120843	0.0123536	0.0203106	0.0137834	0.0227869
ZNF224	0.203718	0.15875	0.173821	0.186038	0.176787	0.165194	0.219924	0.213803	0.282331	0.135897	0.16703	0.128682	0.166559	0.27962	0.212895	0.257278	0	0.216006	0.213254	0.152058	0.189474	0.268864	0.202458	0.323218	0.152692	0.159839	0	0.168838	0.178151	0.147222	0.151575	0.309176	0.19578	0.161881	0.193687	0.170034	0.173442	0.183557	0	0.150583	0.199652	0.177044	0.230471	0.0852854	0.149931	0.157473	0.121887	0.289649
ZNF225	0.0405126	0.035392	0.0345614	0.0328185	0.0213743	0.0534572	0.0203045	0.0334341	0.042994	0.026616	0.0232969	0.0265778	0.0288985	0.0270504	0.030156	0.0481726	0	0.0370776	0.0327391	0.039642	0.033891	0.0444215	0.0390887	0.0443653	0.025781	0.0206386	0	0.0271517	0.0313107	0.0263783	0.0173233	0.0308339	0.0328083	0.0200429	0.0471438	0.0259003	0.0298391	0.0351908	0	0.0146494	0.0158864	0.0164909	0.0297881	0.0154871	0.0256605	0.0600968	0.0290696	0.029469
ZNF234	0.0262727	0.0382037	0.0430077	0.0315629	0.0285605	0.0291478	0.0437717	0.0375915	0.0520693	0.00896009	0.0392736	0.0232526	0.0267877	0.0353236	0.0292405	0.0448637	0	0.0315262	0.0374252	0.0206086	0.0210933	0.0627335	0	0.0745688	0.0168643	0.00419923	0	0.0394312	0.0199772	0.0234473	0.0349905	0.0342157	0.0423955	0.034143	0.0184783	0.0299044	0.0268876	0.0236039	0	0.0399275	0.0343529	0.0360646	0.0441327	0.0276384	0.0218482	0.0473309	0.0314435	0.0805843
ZNF226	0.0850154	0.109359	0.115415	0.109436	0.0888395	0.100409	0.07655	0.110896	0.142136	0.0857004	0.119809	0.121021	0.0655631	0.175043	0.118238	0.133918	0	0.132473	0.12509	0.121808	0.134292	0.121134	0.134095	0.12726	0.0993781	0.0957474	0	0.0894864	0.109622	0.0632755	0.0813204	0.141339	0.120364	0.0882604	0.0882826	0.113321	0.0948868	0.0661701	0	0.0787338	0.129177	0.0911567	0.151643	0.0280352	0.0877977	0.148827	0.105021	0.133108
ZNF227	0.0713159	0.072358	0.0753886	0.101919	0.0922973	0.0922369	0.134481	0.0828778	0.109285	0.0806065	0.069535	0.071597	0.0761011	0.0612286	0.0703312	0.0913946	0	0.0595694	0.0940347	0.0583512	0.0829619	0.111147	0.0643734	0.15545	0.0684692	0.0550058	0	0.106558	0.115065	0.0752066	0.0898	0.118533	0.080598	0.0958738	0.0671265	0.068618	0.0668721	0.0615608	0	0.0944081	0.0858816	0.0551196	0.0987228	0.0428455	0.0705702	0.0636499	0.099886	0.171473
ZNF235	0.347907	0.273126	0.337001	0.327504	0.293792	0.273006	0.235717	0.30151	0.33591	0.298191	0.282842	0.28837	0.283646	0.389813	0.322253	0.294427	0	0.297308	0.283614	0.239586	0.313797	0.46256	0.258388	0.46427	0.270149	0.273366	0	0.296085	0.397402	0.342767	0.296453	0.433919	0.330825	0.332635	0.264095	0.359051	0.23393	0.279895	0	0.345929	0.260905	0.308871	0.409048	0.206837	0.268458	0.269097	0.373516	0.572134
ZNF233	0.0315172	0.0543684	0.0794985	0.0603639	0.0738668	0.0395699	0.0424576	0.0696449	0.0906137	0.032156	0.0548061	0.0381498	0.0481965	0.0987331	0.0686134	0.0685901	0	0.0784269	0.0760146	0.054557	0.0511161	0.0948531	0.0186864	0.0964788	0.0476046	0.0508826	0	0.0570868	0.0760564	0.0795008	0.0614612	0.112345	0.0591785	0.0758524	0.0449915	0.0566925	0.0513964	0.0760402	0	0.0656316	0.0751968	0.0326318	0.0942802	0.0251777	0.0710845	0.0312055	0.0655993	0.0383672
ZNF112	0.0214718	0.0167148	0.0135488	0.00914171	0.0221303	0.0229575	0.0220738	0.0141689	0.0248044	0.021399	0.0107974	0.0114787	0.0179506	0.0143088	0.00737294	0.020189	0	0.0211247	0.0229434	0.00770002	0.0197361	0.0170405	0	0.0174026	0.0140355	0.0203543	0	0.0139786	0.0133084	0.0112197	0.0119272	0.0277082	0.020743	0.00891733	0.0208427	0.00844581	0.0120825	0.0215553	0	0.00933774	0.0205414	0.017494	0.0146148	0.0131567	0.00806846	0.0074041	0.0125102	0.0407439
AC245748.1	0.00273943	0.00850755	0.00503325	0.00776492	0.0157868	0.0101074	0.0057253	0.00589845	0.00714912	0.00350887	0.00389715	0.00128049	0.0018351	0.00356914	0.00427644	0.00206454	0	0.00861585	0.00151263	0.00092231	0.00265379	0.011615	0	0.0123252	0.0178022	0.00395902	0	0.00470227	0.00183257	0.00773617	0.00612485	0.0116221	0.00719651	0.00501751	0.00427855	0.00106079	0.00186319	0.00153206	0	0.00270825	0.00556965	0.00709936	0.00561109	0.00885854	0	0.00375989	0	0.00459404
ZNF229	0.00567742	0.00684517	0.00673675	0.00612605	0.00419054	0.00394997	0.0109359	0.00711669	0.0140042	0.00482951	0.00790245	0.00614718	0.00681596	0.0142945	0.00199722	0.00657132	0	0.00734384	0.00514808	0.00325513	0.00296782	0.0107168	0	0.00906512	0.00571251	0.00929812	0	0.00313322	0.00486113	0.00283064	0	0.0103056	0.00273184	0.00739895	0	0	0.00630597	0.00378443	0	0.00276545	0.015365	0	0	0	0.00646417	0.00401051	0.0109584	0.00424861
ZNF180	0.0459673	0.0409202	0.0505571	0.045252	0.0393274	0.0394406	0.0302958	0.0488827	0.0584903	0.0425907	0.0338795	0.0463638	0.0379617	0.0763295	0.0690086	0.060015	0	0.0584488	0.0583147	0.0542231	0.0634334	0.0652109	0.0423949	0.0640918	0.0657168	0.0688315	0	0.0565735	0.0526401	0.0558247	0.040857	0.0513965	0.0515917	0.0509312	0.0351949	0.0595175	0.0524541	0.0643674	0	0.0522452	0.0476892	0.0260321	0.0382613	0.0203698	0.0399405	0.0551012	0.0714323	0.0619515
CEACAM20	0.0017958	0.00373665	0	0.000863408	0.00512208	0	0.000556895	0.00557636	0.000520858	0	0.00221452	0	0.00409826	0.00776117	0.00120367	0.00305926	0	0	0	0	0.00232412	0.00233882	0	0.00407367	0	0.00225278	0	0	0.00146335	0.00130483	0	0.00194683	0.00306657	0	0.00248995	0.00262904	0	0	0	0.00342636	0.00603669	0	0	0	0	0.00322757	0	0
IGSF23	0	0.00271034	0.00363787	0.00887442	0.00691822	0.00114769	0.00334731	0	0.00184539	0.00350192	0	0	0	0.0130266	0.00354675	0.00373064	0	0.0019909	0.00319149	0.00286301	0	0.00362202	0	0.00721195	0.000806794	0.00260381	0	0.00451748	0.00664959	0.0048176	0	0.00594298	0.00185707	0.011428	0	0.00244668	0.00229172	0.00346529	0	0.00204494	0	0.00207477	0.00194763	0	0.00638887	0	0.00224277	0.00175499
PVR	0.038406	0.040884	0.0442614	0.0463142	0.028319	0.0184755	0.0283674	0.0322176	0.0534997	0.0396275	0.0418011	0.0312087	0.0381669	0.0648636	0.0419168	0.076962	0	0.0731969	0.0476488	0.0393481	0.0334085	0.0877995	0.0534311	0.0903145	0.0490865	0.0472434	0	0.0149582	0.0461091	0.0299913	0.0340825	0.0566362	0.0507776	0.0503744	0.0337181	0.0424036	0.0444752	0.0426894	0	0.0508911	0.0500738	0.0341488	0.0495096	0.0136782	0.0362772	0.0420263	0.070042	0.0349862
CEACAM19	0.133596	0.125084	0.16159	0.10562	0.11698	0.11035	0.145294	0.169103	0.136795	0.0871775	0.112638	0.137547	0.143175	0.136703	0.199571	0.12091	0	0.20371	0.152623	0.16695	0.140551	0.201182	0.123755	0.161337	0.111031	0.106014	0.209618	0.103397	0.134364	0.130361	0.108881	0.219222	0.166144	0.156796	0.0959498	0.127452	0.176351	0.15158	0	0.176673	0.125184	0.112376	0.148363	0.0987234	0.110249	0.159893	0.214557	0.223676
CEACAM16	0.00393475	0	0.00149288	0.0015744	0.000851265	0	0.00110951	0	0	0	0	0.0011821	0	0	0	0.00239728	0	0	0	0	0	0	0	0	0.00171482	0	0	0	0.00157482	0.00153417	0	0	0	0.00179662	0	0	0	0	0	0	0	0	0	0	0	0	0	0
BCL3	0.000982285	0.00537933	0.00671194	0.0102672	0.00507918	0.00781132	0.0173979	0.0107527	0.00464916	0	0.00933839	0.0053217	0.00433167	0.00625706	0.00201757	0.00919117	0	0.00376166	0.00737209	0.0106382	0.0119543	0.00707044	0	0.00324034	0.00734332	0.00334343	0	0.00519462	0.00710873	0.0130881	0.00312529	0.00765392	0.00778473	0.0190201	0	0.00493256	0.0094448	0.0163127	0	0.00907492	0.0088548	0.00124773	0.00548438	0.0126815	0.00622761	0.00808753	0.00228368	0.00613024
CBLC	0.00128953	0.00079894	0.00367768	0.0202012	0.0138291	0.00237654	0.00242859	0.00757667	0.0107501	0.000864161	0.00241712	0.00179518	0.00318566	0.0222637	0.00713343	0.00938797	0	0.0050059	0.00749636	0.00155007	0.00400931	0.00979626	0.0146633	0.0102891	0.00503027	0	0	0.00159274	0.01288	0.00710489	0.00444545	0.0142105	0.00278274	0.00747972	0.00931658	0.00739035	0.00567033	0.00909716	0	0.00111015	0.00258931	0	0.00412714	0	0.00544471	0.0043699	0.0133127	0
BCAM	0.00145324	0.00456339	0.00254458	0.00682561	0.00346805	0.00110413	0.00271608	0.0019793	0.00151768	0	0.0057682	0.000902297	0	0.007233	0	0.00161841	0	0.00250122	0.00231451	0	0	0.00207115	0	0.00304655	0	0	0	0.00110219	0.0132038	0.00379276	0.00837758	0.00175907	0.00418108	0	0	0.00282556	0.00580672	0	0	0.00207485	0.00343294	0	0	0.00648058	0.00641636	0	0.00145446	0
NECTIN2	0.100649	0.0865842	0.0792599	0.136017	0.130849	0.0517666	0.0722275	0.128498	0.158696	0.0968372	0.0967663	0.0970301	0.0723282	0.154281	0.176017	0.225766	0	0.144621	0.127154	0.120825	0.161737	0.131611	0.0460783	0.131997	0.116603	0.0975799	0.791454	0.0436993	0.114093	0.0811642	0.0482914	0.160774	0.0942224	0.0833449	0.0756856	0.154442	0.11691	0.0792275	0	0.149248	0.1676	0.0624255	0.0927632	0.0587792	0.0832695	0.126521	0.199651	0.110221
TOMM40	0.147545	0.108346	0.213377	0.200169	0.155778	0.163264	0.258551	0.237045	0.314682	0.135775	0.161738	0.127666	0.213089	0.309608	0.259666	0.278596	0	0.209981	0.303429	0.188261	0.257295	0.2703	0.0884962	0.326437	0.229347	0.15166	0.220245	0.124803	0.211597	0.114749	0.144435	0.415284	0.206798	0.185454	0.104832	0.195471	0.239194	0.189748	0	0.232937	0.270607	0.140447	0.212004	0.121554	0.172896	0.227513	0.296751	0.247096
APOE	0.0565745	0.0859927	0.0626894	0.0704164	0.0696423	0.0533335	0.2316	0.152134	0.135005	0.0842066	0.0945733	0.0842623	0.120183	0.0804077	0.106018	0.0381123	0	0.0376042	0.0590193	0.0460648	0.0674814	0.0736138	0.0858464	0.0861205	0.0547809	0.0515686	0	0.0907616	0.0844898	0.0843496	0.218244	0.193004	0.130693	0.0991329	0.0926438	0.0587479	0.0977406	0.107076	0	0.0789522	0.0695327	0.0711433	0.0668728	0.108808	0.0601835	0.102782	0.0802867	0.162361
APOC1	0.00227542	0.00782023	0.0033927	0.00540166	0.00833812	0.000885312	0.00725403	0.00734134	0.00600022	0.00538328	0.00750031	0	0.00331965	0.00751552	0.00454459	0.00793305	0	0.00521647	0.000982242	0.00273583	0.00491603	0.00112321	0	0.00144009	0.00084758	0.00475509	0	0	0.00169333	0.00298985	0	0.00396409	0.00465166	0	0.00335258	0.00103209	0.00250712	0.00159661	0	0.00488107	0.00610463	0	0.00555165	0	0	0.00752554	0	0.00747257
CLPTM1	0.238363	0.242292	0.32862	0.249355	0.214612	0.250844	0.478882	0.342238	0.365294	0.203724	0.221183	0.219213	0.275172	0.375745	0.31222	0.243178	0	0.239034	0.412734	0.22965	0.350066	0.303177	0.147571	0.293259	0.309234	0.217282	0	0.163059	0.288459	0.242207	0.249022	0.422575	0.300923	0.2114	0.185787	0.250144	0.341105	0.319833	0	0.24672	0.269584	0.237535	0.309227	0.153881	0.32419	0.405082	0.310425	0.282138
RELB	0.0253408	0.0151687	0.0157087	0.0437202	0.0345129	0.0113924	0.0116621	0.0136515	0.0246851	0.00895326	0.00654039	0.0078324	0.00813911	0.0311111	0.0260505	0.0229457	0	0.0221185	0.0103134	0.016469	0.0215498	0.0190152	0	0.0291162	0.00757127	0.0127598	0	0.0117519	0.0252079	0.016747	0.00993353	0.0143811	0.0119836	0.0129831	0.00740969	0.0103405	0.00752137	0.0137526	0	0.0172168	0.0261092	0.00836806	0.010794	0.014799	0.00846852	0.0892304	0.0389247	0.0235294
CLASRP	0.273345	0.355761	0.341246	0.279146	0.293222	0.244718	0.368865	0.372306	0.373555	0.301574	0.267999	0.2894	0.30367	0.490736	0.525374	0.383805	0	0.394969	0.30035	0.346698	0.313692	0.335835	0.371249	0.387299	0.241812	0.298436	0.35172	0.24755	0.238579	0.28399	0.284762	0.386604	0.366341	0.359656	0.230881	0.367134	0.426455	0.395448	0	0.349744	0.395992	0.31735	0.317135	0.254791	0.288298	0.40842	0.507424	0.401805
ZNF296	0.00313748	0.00852754	0.00806659	0.00289622	0.00328644	0.0024858	0.00651894	0.0115816	0.00660466	0	0.00409897	0.00192894	0.00304565	0.0031545	0.00494146	0.00440884	0	0.00191734	0.0021118	0.00270225	0	0.00340249	0.00602196	0.00771241	0.00447557	0.00863852	0	0.00233954	0.00124098	0.00845531	0.00518414	0.00738254	0.00551368	0.00756089	0	0.00317532	0.00331313	0.00763039	0	0.00199055	0	0.00262805	0.00366483	0.00554711	0.00105945	0	0.00838999	0
GEMIN7	0.000487075	0.00133182	0.00104896	0.00152583	0	0	0	0.00139746	0.00250977	0	0	0	0.00385928	0	0	0	0	0	0.00102919	0.00231239	0	0.00105203	0	0	0	0	0	0	0	0.00151446	0	0	0	0	0	0	0	0	0	0	0	0	0.00277662	0	0.00266152	0	0.00144222	0
MARK4	0.437319	0.46445	0.571895	0.482666	0.531624	0.399903	0.570852	0.578385	0.652209	0.533798	0.445478	0.539505	0.587476	0.710638	0.765851	0.643656	0	0.627616	0.480016	0.597141	0.60022	0.731961	0.527784	0.671099	0.421219	0.466049	0.571208	0.330931	0.474541	0.419207	0.516687	0.657469	0.579219	0.49927	0.458104	0.658566	0.568387	0.563076	0	0.507872	0.684754	0.428609	0.550257	0.439144	0.549164	0.595086	0.814282	0.803144
NKPD1	0.00317425	0.027187	0.0155341	0.0177289	0.0188771	0.00687465	0.00925905	0.00642963	0.0185382	0.00617618	0.0117916	0.00602313	0.00216214	0.0333747	0.0135469	0.0191058	0	0.0297489	0.00859538	0.0146798	0.0174827	0.0230538	0	0.0243775	0.00201097	0.0201227	0	0.00843935	0.0164682	0.00589207	0.00758659	0.0193481	0.00743539	0.0174538	0.00530791	0.0125323	0.00908887	0.00186611	0	0.00484316	0.0121943	0.00317394	0.0245894	0.00547772	0.00218561	0.0185336	0.00944038	0.0194564
TRAPPC6A	0.0242919	0.0445898	0.0423001	0.0581708	0.0546657	0.035507	0.024923	0.0539183	0.0567252	0.0209076	0.02109	0.0192381	0.0261897	0.0551195	0.0683543	0.0316957	0	0.0406751	0.0446348	0.0383372	0.042909	0.0664138	0.0349737	0.0540504	0.0177511	0.0292882	0	0.045621	0.0393918	0.0366	0.0188649	0.0666502	0.0308272	0.0369729	0.0353261	0.03158	0.0161579	0.0243422	0	0.0299775	0.032144	0.0321955	0.0733841	0.0197886	0.0116717	0.0197755	0.0148563	0.0452549
EXOC3L2	0.0110775	0.0142672	0.0132965	0.0233228	0.0141405	0.00796096	0.0136893	0.00917846	0.0238758	0.00622944	0.00939179	0.00549297	0.00592569	0.0160858	0.0150221	0.0185474	0	0.0193942	0.00991374	0.00367539	0.0120919	0.0194083	0	0.0464548	0.00496825	0.0161833	0	0.0068355	0.0261708	0.0171406	0.00524741	0.018704	0.00950763	0.0181442	0.0117021	0.00789702	0.0221387	0.0170784	0	0.00326129	0.0110488	0.0112177	0.0195027	0	0.00646343	0.0155255	0.010513	0.0599552
CKM	0.0083083	0.0196629	0.02518	0.0273169	0.0189647	0.017813	0.0277092	0.00393475	0.0163993	0.00254013	0.00119857	0	0	0.0111626	0.00778619	0.00965329	0	0.0116145	0.00655348	0.00925881	0.00516419	0.00667143	0.0158101	0.0079444	0.0109812	0.0134376	0	0.0123523	0.0302141	0.0141264	0	0.0141811	0.00474146	0.0151697	0.00735949	0.00354338	0.0254289	0.00349849	0	0.00831098	0.0150307	0.00647633	0.0080755	0.0053043	0.00762359	0.0106659	0.0110734	0.0674724
KLC3	0.0110102	0.00784874	0.0130469	0.0202893	0.0209887	0.00744211	0.0745006	0.00985728	0.00709623	0.00254446	0	0.00087917	0	0.012678	0.00842245	0.00866989	0	0.0012864	0.00518794	0.0020482	0.0152307	0.00548348	0	0.0094854	0.00295927	0.00512827	0	0.0152203	0.0194194	0.0149061	0.00611611	0.00779859	0.00410382	0.0166228	0.00559726	0.00697091	0.0171804	0.00406516	0	0.00901334	0.00435678	0.0027765	0.0134201	0.0143377	0.00619071	0.00477642	0.00478417	0.276388
ERCC2	0.0462317	0.0738126	0.0671345	0.0724448	0.0768357	0.0577847	0.0814858	0.104465	0.129789	0.0674696	0.0465918	0.0616226	0.111404	0.082623	0.130373	0.100515	0	0.0715529	0.0888213	0.0867822	0.0927953	0.0715792	0.0495475	0.115531	0.0591588	0.0429247	0	0.0531604	0.0719025	0.0395211	0.071667	0.145914	0.100771	0.0399074	0.0428253	0.109945	0.0739448	0.0431414	0	0.095032	0.110506	0.0589923	0.0879156	0.0198892	0.0760171	0.0797952	0.165197	0.0828741
PPP1R13L	0.0174605	0.00770874	0.0153312	0.0245954	0.0177638	0.0132372	0.01554	0.00950232	0.0231891	0.00652888	0.0177983	0.00620525	0.00689485	0.0457912	0.0285192	0.0179932	0	0.0272944	0.0139899	0.018895	0.0176848	0.0164061	0.0214476	0.00872126	0.0136082	0	0	0.00631745	0.0247212	0.0137827	0.00945943	0.0358236	0.0196606	0.0112936	0.00484986	0.0130091	0.0204267	0.0129965	0	0.0143832	0.0272095	0.0103336	0.0189472	0.00494128	0.00791375	0.0107211	0.00889805	0.0193742
CD3EAP	0.0125074	0.0328777	0.0317658	0.053451	0.060345	0.0219787	0.0428032	0.0390267	0.0550572	0.0282622	0.0480591	0.0217425	0.0160798	0.0297666	0.0223781	0.0394162	0	0.0351694	0.0697762	0.0243369	0.0426085	0.0454277	0.0362115	0.0734526	0.0199082	0.0129295	0	0.0159299	0.0409008	0.0302459	0.0258972	0.059809	0.0253297	0.0261307	0	0.027289	0.0201817	0.0248367	0	0.0267129	0.0251382	0.0130438	0.0213599	0	0.0233021	0.0427631	0.0497634	0.0489435
ERCC1	0.138629	0.218497	0.245325	0.330491	0.279306	0.182205	0.251783	0.276317	0.378732	0.192711	0.148793	0.179123	0.245738	0.454937	0.312318	0.380451	0	0.297675	0.248259	0.217171	0.357445	0.264647	0.114568	0.3649	0.146434	0.181898	0	0.158157	0.22962	0.188519	0.208215	0.301142	0.220277	0.221942	0.171533	0.253324	0.228285	0.198489	0	0.199325	0.358515	0.161312	0.195537	0.104285	0.15722	0.707911	0.358932	0.178728
FOSB	0.00575253	0.00460132	0.00218854	0.00607565	0.0104476	0.00352354	0.00745657	0.00571683	0.00650527	0.00316497	0	0.0012145	0.00225419	0	0.00596936	0.00236783	0	0.00438428	0.00782301	0.000571963	0.00579637	0.00425762	0	0.0148752	0.0105917	0	0	0	0.00786492	0	0.0090211	0.0036882	0.00105892	0.00440435	0	0.00168793	0.00187477	0.00687686	0	0.00338773	0.00474596	0	0.00292654	0	0.00893185	0.0969332	0.00228368	0.0076855
RTN2	0.121554	0.164966	0.137608	0.14617	0.149559	0.0853674	0.154732	0.165218	0.218873	0.0994797	0.129656	0.0952953	0.127769	0.135564	0.145995	0.17661	0	0.13464	0.175678	0.137232	0.170981	0.189581	0.137186	0.211792	0.145161	0.10585	0	0.103497	0.143684	0.114301	0.145618	0.256992	0.138285	0.186805	0.105681	0.159606	0.230823	0.163891	0	0.159448	0.211657	0.0822767	0.175233	0.152581	0.244968	0.222786	0.159192	0.150159
PPM1N	0.0150607	0.0143225	0.0208093	0.0284764	0.030088	0.0141092	0.010707	0.0265173	0.030395	0.00927219	0.0183362	0.0219225	0.0305428	0.0471698	0.0289709	0.0391974	0	0.0154327	0.02162	0.0122829	0.0237675	0.0394058	0.0154257	0.0292308	0.0123311	0.019791	0.220245	0.00280894	0.0176494	0.019569	0.00716654	0.0303206	0.0200239	0.0119958	0.0111343	0.0287921	0.0220683	0.0162875	0	0.0161699	0.0367566	0.0205578	0.0310728	0.0113161	0.0113661	0.0313742	0.0305974	0.0125314
VASP	0.0239072	0.0375572	0.0521077	0.0559449	0.0384412	0.0360842	0.0509977	0.0754801	0.0764532	0.0334221	0.0248173	0.0438561	0.0184141	0.076462	0.048243	0.0566877	0	0.0540267	0.0396691	0.0453954	0.04752	0.0753334	0.0453843	0.0923139	0.0437757	0.02693	0	0.0260007	0.0410311	0.0413657	0.0638781	0.0598954	0.0446561	0.0482636	0.04102	0.0482794	0.126537	0.0649227	0	0.0739419	0.0641193	0.0264622	0.0563944	0.018233	0.0573536	0.0946949	0.0485637	0.0527313
OPA3	0.112674	0.169967	0.155658	0.160812	0.156734	0.130634	0.100873	0.162008	0.21858	0.196833	0.133668	0.126362	0.166897	0.247892	0.296875	0.235082	0	0.199468	0.148687	0.157604	0.222693	0.183098	0.187719	0.269542	0.109329	0.105969	0	0.0529458	0.109437	0.108044	0.113693	0.136532	0.166803	0.119057	0.0901596	0.220995	0.128969	0.15827	0	0.111269	0.246075	0.0910846	0.0997123	0.0560806	0.0960515	0.342587	0.297588	0.167402
EML2	0.553116	0.683825	0.655744	0.492879	0.508564	0.419355	0.583875	0.601604	0.687744	0.486792	0.505916	0.50225	0.556207	0.831388	0.881341	0.708822	0	0.607405	0.652608	0.667455	0.63238	0.704193	0.4466	0.652556	0.53194	0.541642	0.220245	0.390181	0.533665	0.447077	0.559631	0.721088	0.702504	0.570487	0.532469	0.696152	0.714821	0.680866	0	0.497603	0.809968	0.589272	0.722398	0.316132	0.638534	0.647131	0.855659	0.480791
GIPR	0.00857868	0.00463515	0.0124728	0.0149065	0.0238381	0.00431283	0.00219345	0.00497631	0.0117636	0.00454001	0.00779327	0.00699145	0.00387709	0.0124683	0.00430815	0.0204767	0	0.0190429	0.00464248	0.00668387	0.0181877	0.0136128	0.0134183	0.0113047	0.0110732	0.00478872	0	0.00278299	0.00916944	0.0124054	0.00243332	0.00926652	0.00580784	0.00133859	0	0.00279109	0.0146379	0.00485902	0	0.0110658	0.0192478	0.00420458	0.0195105	0	0.00165759	0.0967277	0.0094929	0.00142659
SNRPD2	0.0870244	0.0945298	0.10885	0.144361	0.0984495	0.0941326	0.230344	0.128489	0.147869	0.0515723	0.0760469	0.0638299	0.104425	0.178344	0.0887359	0.0811364	0	0.0851717	0.217862	0.0981742	0.138736	0.141007	0.0076854	0.201072	0.103544	0.0716576	0	0.080031	0.129409	0.0763417	0.0901638	0.139453	0.0976335	0.0901046	0.044065	0.0748002	0.100021	0.100375	0	0.0831554	0.104559	0.050314	0.147591	0.11039	0.15442	0.0855908	0.0462207	0.0997405
QPCTL	0.0937144	0.107598	0.116426	0.11263	0.0977891	0.0599338	0.0497599	0.115584	0.137422	0.0993533	0.0818057	0.0838886	0.0734982	0.143519	0.176008	0.174534	0	0.160359	0.0953665	0.099959	0.137856	0.128323	0.0186037	0.14177	0.0702684	0.0774411	0.35172	0.0503057	0.0727371	0.0989926	0.0767279	0.130181	0.111615	0.10288	0.0790168	0.111944	0.0993686	0.118581	0	0.105784	0.130453	0.118821	0.177242	0.0468311	0.117832	0.148403	0.126469	0.126844
FBXO46	0.0528419	0.0863575	0.0883583	0.0538749	0.0654598	0.0735654	0.065919	0.0798853	0.0773667	0.067421	0.042937	0.067316	0.0598976	0.0989453	0.0978969	0.0748876	0	0.0896344	0.0584714	0.0696861	0.0790593	0.109301	0.0214476	0.0972414	0.0673741	0.0561131	0	0.0566025	0.0446069	0.0700746	0.0626718	0.0735932	0.0693406	0.0876842	0.0651348	0.0687813	0.0787741	0.0887781	0	0.0664322	0.0795982	0.0416683	0.0805286	0.0424626	0.0898603	0.0804897	0.0952608	0.0638697
BHMG1	0.00118009	0.00403937	0.00947951	0.0095956	0.00683949	0.00816114	0.0074083	0.00726643	0.00710649	0.00293401	0.00364937	0.000726803	0	0.0163449	0.0104712	0.0114492	0	0.00847512	0.00802175	0.00329852	0.00708546	0.00385645	0	0.018089	0.0123119	0.0012569	0	0	0.0102663	0.0046935	0.00465445	0.0100868	0.00627815	0.0118246	0.00355476	0.00788938	0.0107874	0.00838414	0	0.00651642	0.00862991	0.00144378	0.00813017	0	0.00336184	0.00328314	0	0.00156998
SIX5	0.00210064	0	0.000902387	0	0	0.0016568	0.00104113	0	0.000483517	0	0	0	0	0	0	0	0	0	0	0	0	0.00165652	0	0	0	0	0	0	0.00060227	0	0.00639277	0	0.000685751	0	0	0	0	0	0	0	0	0	0	0	0	0	0	0.0014692
DMPK	0.129128	0.20125	0.146578	0.145849	0.154992	0.135214	0.22305	0.201326	0.201235	0.111672	0.139164	0.116531	0.123045	0.190501	0.282698	0.201937	0	0.18945	0.146855	0.190332	0.1936	0.166571	0.138858	0.174942	0.110785	0.106485	0	0.11141	0.14466	0.130669	0.171393	0.20266	0.207637	0.178516	0.104469	0.178382	0.175065	0.203958	0	0.183439	0.205288	0.108023	0.163561	0.0676824	0.191013	0.193019	0.306623	0.195238
AC011530.1	0	0.00172253	0.00060013	0	0.00075424	0	0	0.000867717	0.00109725	0	0	0	0	0	0.00108183	0.00166135	0	0	0	0.00355753	0	0.00203323	0	0	0	0.00350117	0	0.00185816	0	0	0	0	0.000913874	0.004551	0	0.000729023	0.00150322	0.00402068	0	0.00173292	0.000962148	0	0	0	0.00189575	0	0	0
DMWD	0.00434559	0.00705747	0.0113757	0.019704	0.00197704	0.00475037	0.00417326	0.0140597	0.0248279	0.00566746	0.0156889	0.00957011	0.00941032	0.0177092	0.00855665	0.0247151	0	0.0279265	0.0210997	0.0189315	0.0220595	0.0268023	0	0.0230679	0.00540945	0.00372936	0	0.00397854	0.0150497	0.0123534	0.0127457	0.00499216	0.0147615	0.0118949	0.0131753	0.0156028	0.010047	0.00942574	0	0.0119999	0.021413	0.00462869	0.00778206	0	0.0119511	0.0221785	0.0293814	0.0184422
RSPH6A	0.00885781	0.0169703	0.00894223	0.0120858	0.0170895	0.00814589	0.00410948	0.00952486	0.0146327	0	0.00580505	0.00127413	0	0.0202487	0.0152383	0.00795696	0	0.0105482	0.00374198	0.00461588	0.00347103	0.00925132	0.0223487	0.0117252	0.00230264	0.00448059	0	0.00927308	0.0124525	0.0094627	0.00438087	0.015677	0.00908689	0.0122855	0.00791849	0.0168905	0.00639646	0.0068132	0	0.00559097	0.00995383	0.0105213	0.0124197	0	0.0051018	0.00337982	0.0171083	0.0280058
SYMPK	0.264418	0.366035	0.348716	0.35177	0.313542	0.259703	0.325015	0.362091	0.394079	0.305173	0.283063	0.331422	0.333999	0.471343	0.456886	0.401172	0	0.404886	0.346867	0.334468	0.393857	0.41752	0.308851	0.428661	0.298048	0.303115	0.770782	0.304833	0.321903	0.288118	0.266959	0.430613	0.368079	0.316772	0.330813	0.372923	0.341436	0.30345	0	0.325403	0.419833	0.309568	0.312999	0.237844	0.280406	0.336262	0.457147	0.322788
FOXA3	0	0	0.00162969	0.00389202	0.000988996	0.00188872	0.00183436	0	0.000934695	0.00150377	0.0013577	0	0	0.00820426	0.000930284	0.00110583	0	0	0.00122905	0.00366196	0.00321235	0.00084409	0	0	0.00250425	0	0	0	0.0051762	0.00182076	0	0.00176652	0	0	0.00228215	0	0.000696134	0	0	0	0.00254363	0.00122293	0.00700087	0	0	0	0	0
IRF2BP1	0.0132945	0.0230399	0.0355767	0.0255252	0.0146069	0.018615	0.0937978	0.0402668	0.0565068	0.021821	0.0289208	0.0234247	0.0175472	0.0617661	0.0183037	0.0240123	0	0.0098142	0.104516	0.0260677	0.0404292	0.0550915	0.0174734	0.0513615	0.0438499	0.02012	0	0.0221897	0.0222186	0.0162173	0.0275023	0.0611607	0.029463	0.037586	0.00600122	0.0140883	0.046598	0.0316765	0	0.0241618	0.0222775	0.0141962	0.0298381	0.0102922	0.0540556	0.0141715	0.0277416	0.0378786
MYPOP	0.100313	0.110058	0.163537	0.120063	0.105135	0.117044	0.181532	0.1386	0.173396	0.0848095	0.0647239	0.0662377	0.117095	0.193476	0.191508	0.195122	0	0.130918	0.197284	0.128815	0.170617	0.157762	0.127594	0.130594	0.106304	0.102509	0.209618	0.0796327	0.130868	0.0769231	0.118241	0.167182	0.120976	0.106232	0.0913336	0.14122	0.166025	0.0985266	0	0.137931	0.144337	0.0763932	0.122686	0.128351	0.113118	0.0975799	0.143639	0.208835
NANOS2	0	0	0	0	0.00122121	0	0.0105081	0.00128366	0.000667548	0	0.00265919	0	0	0	0.00215505	0	0	0	0.00110264	0	0.00149254	0	0	0	0.00151261	0	0	0	0.00145519	0	0.00764276	0.00254458	0.00108817	0.00302562	0.00236744	0	0.000816472	0	0	0	0.00153134	0	0	0	0	0	0	0.0861955
NOVA2	0.259822	0.299665	0.342586	0.276328	0.276164	0.325348	0.538568	0.365474	0.370198	0.364632	0.381171	0.331003	0.328216	0.370512	0.396828	0.315478	0	0.319475	0.422325	0.333603	0.35084	0.460176	0.228804	0.346189	0.461236	0.328708	0.90852	0.305066	0.293629	0.243886	0.33319	0.429763	0.346352	0.360422	0.217349	0.347354	0.3656	0.379233	0	0.356257	0.266161	0.239042	0.338208	0.23237	0.450303	0.369829	0.35417	0.593971
CCDC61	0.0388329	0.0409641	0.0597923	0.0567539	0.061636	0.0445283	0.0486475	0.0829724	0.0994428	0.0575544	0.0569328	0.037233	0.0673769	0.0994969	0.0690354	0.0811737	0	0.0934608	0.0596835	0.0451944	0.0497029	0.0887519	0.0289143	0.0790424	0.0416792	0.029783	0	0.0368389	0.0456028	0.0463968	0.0371063	0.0707444	0.0649095	0.0582443	0.0682013	0.0827536	0.0476101	0.0499008	0	0.0602484	0.094366	0.0299232	0.0526429	0.0450417	0.0486749	0.0629805	0.111896	0.0411487
PGLYRP1	0.00112957	0.00183784	0.025893	0.0521961	0.0352426	0.00933134	0.0112744	0.023225	0.0630865	0.00834859	0.00832717	0.00181247	0.00410562	0.0577396	0.00217823	0.0594301	0	0.0320073	0.0245404	0.0126854	0.0217338	0.0471831	0	0.124916	0.00320664	0.00169289	0.209618	0.00737244	0.022614	0.0140845	0	0.0258028	0.0158654	0.0320522	0.00226304	0.0260602	0.0111443	0.0135245	0	0.0187388	0.0287033	0.00328591	0.0188086	0	0.00938267	0.0279215	0.0230801	0.00816122
IGFL4	0.233212	0.305896	0.34234	0.373674	0.504479	0.247649	0.539557	0.208346	0.510549	0.285994	0.28041	0.248719	0.257936	0.428086	0.379517	0.286159	0	0.280432	0.355739	0.264163	0.383087	0.340136	0.212309	0.483501	0.335287	0.221487	0.571208	0.435013	0.265729	0.294268	0.224922	0.363312	0.260152	0.466732	0.264358	0.324508	0.73618	0.315308	0	0.259202	0.306954	0.274177	0.275756	0.256569	0.363154	0.204503	0.371066	0.362195
IGFL3	0	0	0.00116138	0.00473638	0.00206283	0	0	0.0017498	0.00478265	0	0	0	0	0	0.00174465	0.00177495	0	0.00632864	0.00180088	0.00185058	0	0	0	0	0	0.00173164	0	0.0039396	0.00991942	0	0	0.00453031	0.000427924	0.00324409	0	0	0	0	0	0	0.0023231	0	0	0	0	0.00246987	0	0
IGFL1	0	0	0	0	0	0	0	0.00121455	0	0.00210024	0.00247491	0	0	0	0	0	0	0.0033856	0	0.000887666	0	0.00380914	0	0	0.00119415	0	0	0.00330937	0	0	0	0	0.00123566	0	0	0.00198641	0.00101904	0	0	0	0	0	0.00463892	0	0	0	0	0
HIF3A	0.0136906	0.0165271	0.0158738	0.035285	0.0241914	0.0229985	0.0631916	0.025912	0.030099	0.0167232	0.00394584	0.0300876	0.0188052	0.0143979	0.00762045	0.0273215	0	0.0156651	0.00643634	0.0222733	0.0143862	0.0119102	0	0.00873236	0.0137928	0.025069	0	0.0202498	0.0390597	0.0285879	0.0441456	0.0358076	0.0378384	0.0374611	0.0169765	0.0119815	0.00756804	0.0202632	0	0.0195303	0.0145628	0.00973888	0.0111197	0.0138252	0.0145143	0.00461927	0.00866164	0.0179395
PPP5C	0.246426	0.238279	0.331512	0.286637	0.308698	0.325355	0.519056	0.40748	0.431787	0.276305	0.299848	0.291254	0.26034	0.398577	0.387446	0.35587	0	0.305155	0.370938	0.329073	0.352406	0.430586	0.281192	0.38395	0.356053	0.256724	0.649657	0.334781	0.357542	0.270421	0.324103	0.463286	0.374403	0.308051	0.301473	0.358204	0.362702	0.276726	0	0.347445	0.308636	0.240111	0.313126	0.230311	0.379188	0.384876	0.449462	0.337867
CCDC8	0	0.000752794	0	0.00099503	0.00158562	0	0	0	0.00138497	0	0	0.00173847	0.00162568	0	0	0.00172686	0	0.00158688	0	0.00170687	0	0.00278797	0	0.00343993	0.00178548	0	0	0	0	0	0.00266213	0	0.00092757	0	0	0.00145847	0	0	0	0	0	0	0.00222891	0.00648058	0	0.00461927	0	0.0222793
PNMA8C	0.0597027	0.0810672	0.107895	0.093578	0.0916164	0.128685	0.130769	0.123095	0.164857	0.076398	0.0850601	0.0639579	0.0890724	0.117253	0.0705582	0.096971	0	0.0540302	0.216951	0.0869695	0.120978	0.214893	0.0398221	0.153709	0.164014	0.0953326	0	0.0967579	0.14651	0.0679267	0.0549363	0.163392	0.111359	0.105549	0.0576598	0.0841739	0.112422	0.0713732	0	0.0919649	0.0764095	0.0418749	0.104029	0.0674605	0.100927	0.0328538	0.0919833	0.203995
PNMA8A	0.196266	0.167353	0.264075	0.211541	0.224578	0.291515	0.528197	0.317405	0.343933	0.137338	0.156992	0.139395	0.118774	0.173826	0.124328	0.171102	0	0.120769	0.508961	0.210284	0.241747	0.286873	0.1101	0.225523	0.357841	0.146445	0.209618	0.241834	0.366705	0.138064	0.146428	0.405741	0.229358	0.194633	0.0456842	0.15533	0.334109	0.177675	0	0.201855	0.116175	0.10168	0.192726	0.125175	0.26047	0.195539	0.122907	0.238426
PPP5D1	0.132569	0.172896	0.163307	0.168095	0.128786	0.0834421	0.147085	0.146312	0.18466	0.161541	0.115542	0.168006	0.122645	0.188918	0.211146	0.140252	0	0.211139	0.14365	0.155902	0.168379	0.135832	0.101675	0.213039	0.118805	0.0909555	0	0.116497	0.132393	0.13781	0.125503	0.124623	0.162723	0.174744	0.0475139	0.190758	0.110604	0.150839	0	0.121714	0.144979	0.123875	0.0914874	0.0680814	0.120482	0.125703	0.233988	0.153907
CALM3	0.629262	0.580632	0.695556	0.905069	0.693568	0.963594	1.63356	1.06413	0.976299	0.555668	0.794556	0.648251	0.738893	0.786753	0.586457	0.733998	0	0.604208	1.59538	0.765157	0.922347	0.89279	0.405845	0.956796	1.25047	0.746159	0.209618	0.721093	0.982565	0.478921	0.688788	1.04384	0.776314	0.604812	0.411903	0.578768	0.992581	0.845597	0	0.698553	0.518857	0.489757	0.738796	0.651538	1.04842	0.744715	0.432262	0.770985
PTGIR	0	0.00293683	0.00113475	0.00267654	0.00154579	0	0.00151648	0.00216816	0	0	0	0.00197818	0	0	0.00102215	0.00216875	0	0.00509931	0	0.00091533	0	0	0	0	0.00357138	0.00106412	0	0	0.00191032	0.00133796	0.00295992	0.003893	0.0016028	0	0	0.00109182	0.00103095	0	0	0	0	0.00733315	0	0	0	0	0	0
GNG8	0.00224929	0.00102255	0.00100568	0.00099503	0.00469579	0	0.00154545	0.00315338	0.00305651	0	0.00300361	0.00508399	0.00895526	0.00267504	0.00243524	0.00228419	0	0.00798753	0.00273188	0.00106023	0	0.0052614	0	0	0.00148593	0	0	0	0.00568788	0.000643531	0	0.00871938	0.00227874	0.00242647	0.00553057	0.0103023	0.00673988	0.0045679	0	0.00751634	0.00171564	0	0	0.00702515	0.00175329	0.0093221	0	0.00499672
DACT3	0.175328	0.169101	0.225471	0.209965	0.254111	0.188503	0.252058	0.289325	0.32039	0.178345	0.160912	0.19143	0.20046	0.336193	0.271774	0.240093	0	0.258743	0.327871	0.238251	0.271432	0.295641	0.0805214	0.331207	0.23511	0.189052	0.337312	0.0969811	0.207069	0.144967	0.167551	0.309303	0.20847	0.224233	0.166221	0.241055	0.275583	0.218438	0	0.232278	0.255772	0.154062	0.239986	0.151616	0.265948	0.284895	0.292064	0.233419
PRKD2	0.00747509	0.0149112	0.0376961	0.0617446	0.0354585	0.0236391	0.0294722	0.0312659	0.04056	0.0293177	0.0115856	0.0132277	0.031014	0.037856	0.0344626	0.0356643	0	0.0349603	0.0251427	0.0371343	0.0356724	0.0166541	0.030277	0.0531594	0.0117662	0.0201091	0	0.0151451	0.0338615	0.0346224	0.022774	0.0267193	0.0276963	0.0314527	0.0170288	0.0317276	0.0260213	0.0159101	0	0.0150642	0.0351334	0.0189589	0.0187767	0.0062544	0.0237185	0.0527941	0.0257411	0.0562177
STRN4	0.0915226	0.116382	0.129723	0.137771	0.11948	0.0996557	0.189984	0.141075	0.152913	0.0985513	0.0861903	0.0985177	0.120149	0.0958635	0.132256	0.101369	0	0.0855606	0.169694	0.159676	0.135861	0.137272	0.0901925	0.152702	0.146047	0.086938	0	0.0828808	0.155943	0.105003	0.134277	0.199876	0.167139	0.138967	0.0521218	0.130345	0.180113	0.151082	0	0.135756	0.104475	0.0869185	0.0945557	0.126518	0.110912	0.0943901	0.141843	0.158828
FKRP	0.123266	0.171898	0.155584	0.135007	0.141719	0.138818	0.102092	0.18081	0.200146	0.139024	0.136784	0.167886	0.0841509	0.282539	0.202829	0.164141	0	0.190876	0.202378	0.198684	0.168113	0.18873	0.103648	0.224103	0.15152	0.179885	0.337312	0.0940533	0.127888	0.135852	0.186129	0.230732	0.168168	0.183908	0.167903	0.169988	0.150848	0.160643	0	0.144259	0.149033	0.153128	0.145833	0.0268449	0.116022	0.215568	0.153646	0.110479
SLC1A5	0.00174264	0.00552842	0.00420842	0.00567693	0.00275065	0	0.00244452	0.00538333	0.00291048	0.00396361	0	0	0.00437005	0.00362453	0.00157884	0.00409122	0	0.00176937	0.0023733	0.00149561	0	0.00888932	0	0	0.00542275	0	0	0.00185834	0.0047815	0.00290392	0	0.0104162	0.00229214	0	0	0.00167389	0.00210294	0.00223027	0	0.00143365	0.0113468	0.00169397	0	0	0	0.00535849	0	0.0223495
AP2S1	0.106442	0.128057	0.150992	0.200363	0.130999	0.182278	0.369701	0.231894	0.235815	0.11866	0.111015	0.141539	0.15554	0.238049	0.187779	0.196811	0	0.183723	0.317835	0.130106	0.214193	0.247756	0.197515	0.302625	0.183927	0.159282	0	0.108881	0.205415	0.140834	0.173036	0.251885	0.182838	0.169296	0.0836227	0.129938	0.168693	0.132821	0	0.135414	0.14822	0.107271	0.177834	0.129485	0.173216	0.155881	0.175166	0.129539
ARHGAP35	0.599965	0.586691	0.66238	0.581272	0.606903	0.558431	0.797796	0.709324	0.737573	0.672996	0.646148	0.665931	0.648472	0.694516	0.786735	0.631738	0	0.601609	0.658108	0.708253	0.663775	0.808819	0.545785	0.708486	0.702818	0.583087	0.561338	0.522526	0.566627	0.556945	0.648097	0.742388	0.793264	0.697755	0.65876	0.747244	0.772259	0.738973	0	0.614495	0.720268	0.554006	0.635696	0.441648	0.746434	0.751455	0.852072	0.798258
NPAS1	0.083441	0.102839	0.149181	0.130527	0.13682	0.076519	0.147925	0.151975	0.186277	0.123327	0.1176	0.0896775	0.0783144	0.233797	0.217702	0.164143	0	0.139034	0.126533	0.0977429	0.130912	0.134865	0.050728	0.216863	0.108128	0.107079	0	0.0438217	0.115052	0.103624	0.0820175	0.187083	0.117446	0.150389	0.0759067	0.115836	0.205485	0.160954	0	0.154293	0.123736	0.0640582	0.109027	0.0910853	0.141072	0.167868	0.272164	0.156101
TMEM160	0.143747	0.145139	0.230776	0.357403	0.285697	0.240074	0.480987	0.273307	0.433281	0.124188	0.173966	0.129169	0.237517	0.374168	0.192628	0.32502	0	0.25185	0.516642	0.239515	0.358956	0.269737	0.112476	0.431798	0.312746	0.16996	0	0.138601	0.319302	0.169618	0.222645	0.425846	0.233347	0.229569	0.10186	0.170498	0.308331	0.192053	0	0.231006	0.222843	0.101248	0.259839	0.134421	0.236129	0.289277	0.179273	0.132978
ZC3H4	0.0568024	0.11441	0.113748	0.125987	0.129588	0.104414	0.195626	0.124102	0.137992	0.10694	0.107783	0.0969519	0.0905614	0.106374	0.13556	0.117654	0	0.155243	0.179848	0.137948	0.143997	0.133198	0.0710645	0.188543	0.104245	0.0785022	0.209618	0.0608406	0.0708361	0.104493	0.0873076	0.102873	0.121799	0.126063	0.05038	0.136475	0.130479	0.135509	0	0.0837355	0.109295	0.0584709	0.0786803	0.0901744	0.118999	0.172814	0.147811	0.143738
SAE1	0.217214	0.26811	0.239741	0.290874	0.305538	0.25564	0.382732	0.290127	0.355306	0.281792	0.219397	0.224472	0.232487	0.347242	0.336133	0.340326	0	0.305794	0.308504	0.311184	0.292371	0.298097	0.234926	0.34726	0.275977	0.240576	0.209618	0.148361	0.221591	0.212492	0.243111	0.317023	0.296874	0.306366	0.234721	0.333664	0.317165	0.252549	0	0.268767	0.295686	0.129784	0.259311	0.246071	0.247158	0.317459	0.395152	0.258094
BBC3	0.0393378	0.0266148	0.0511092	0.039932	0.0373527	0.0219847	0.0575422	0.0547034	0.0734472	0.021805	0.033454	0.0360557	0.0231647	0.086242	0.0342398	0.0380653	0	0.062644	0.0620958	0.0452983	0.0680616	0.0965441	0.0124439	0.0273754	0.0590958	0.0319837	0	0.0349303	0.0200756	0.0447241	0.0252403	0.0774799	0.0317642	0.0471336	0.0188447	0.034456	0.0573511	0.0319195	0	0.045361	0.0336239	0.0192793	0.107908	0.0118119	0.0615145	0.029454	0.0504324	0.0227281
CCDC9	0.015327	0.0262605	0.0305464	0.0275731	0.0353118	0.0304873	0.0383292	0.0283669	0.0573319	0.0186579	0.0360098	0.0221649	0.0202144	0.0993831	0.0569851	0.0357753	0	0.048455	0.0462898	0.0501484	0.048329	0.0512109	0.0406567	0.0420416	0.0255057	0.0203169	0	0.0124205	0.0330772	0.0297769	0.00977575	0.0521547	0.0281542	0.0292118	0.0263154	0.0415022	0.0242137	0.0463088	0	0.0121387	0.0547192	0.0132094	0.0413548	0.0172903	0.0261917	0.0379885	0.0332924	0.0141293
INAFM1	0.0520804	0.0556499	0.111865	0.172071	0.1144	0.0868283	0.393038	0.143697	0.217796	0.0343107	0.0684639	0.0466939	0.0853989	0.204486	0.0649116	0.195381	0	0.100253	0.330518	0.074632	0.164793	0.118363	0	0.159844	0.15653	0.0463059	0	0.0957357	0.167622	0.0624377	0.0901948	0.211198	0.0761088	0.0884108	0.0153126	0.0671359	0.129473	0.0838164	0	0.123028	0.118988	0.0595123	0.130563	0.0497866	0.118241	0.117843	0.0343894	0.0751706
C5AR1	0.0449038	0.0573261	0.0584484	0.0713332	0.0647727	0.0369534	0.0954802	0.107996	0.0663589	0.141067	0.0520437	0.0685644	0.0570949	0.0556206	0.106067	0.050098	0	0.0966506	0.0726494	0.119676	0.0882738	0.095923	0.14726	0.0869819	0.0657997	0.0630478	0	0.0419773	0.0346659	0.0869941	0.0379286	0.0796649	0.0537314	0.0568225	0.0938635	0.0499831	0.0866108	0.0796776	0	0.0352187	0.0515224	0.0354307	0.0536696	0.0775798	0.101348	0.0987344	0.0909956	0.341752
C5AR2	0.00404943	0.00281429	0.00624242	0.00448677	0.00273548	0.00238279	0.00548355	0.00166505	0.00214913	0.00349554	0.00199797	0.00177468	0	0.00411687	0.00643567	0	0	0.0030526	0.00342081	0.00552487	0.00104307	0.00283917	0	0.0132029	0.00130114	0.0010279	0	0	0.0112338	0.00816343	0.00411986	0.0102145	0.00482088	0.00477318	0.00709046	0	0.00316805	0.00109784	0	0.00242763	0	0	0.0020185	0	0.0069051	0.00812626	0.00252326	0.0198805
DHX34	0.116354	0.150152	0.182213	0.213937	0.210095	0.0924775	0.355743	0.176955	0.211917	0.140962	0.140433	0.0959138	0.135915	0.206701	0.180584	0.168377	0	0.163136	0.134567	0.16151	0.173715	0.156159	0.124874	0.283049	0.125591	0.125559	0	0.0895604	0.144573	0.151925	0.163813	0.15277	0.183067	0.272602	0.0852513	0.204381	0.237532	0.197743	0	0.172079	0.225626	0.0989059	0.118107	0.168235	0.15243	0.267177	0.284095	0.428522
MEIS3	0.0944622	0.0760447	0.0521506	0.0957378	0.118864	0.0856302	0.139313	0.114949	0.137136	0.0824867	0.0931662	0.0973106	0.0772838	0.0774357	0.11754	0.111578	0	0.106287	0.0776369	0.106849	0.14585	0.20082	0.223677	0.10733	0.093132	0.0784988	0	0.0676404	0.0887307	0.0872907	0.17594	0.182316	0.118561	0.0903091	0.0622512	0.125455	0.111338	0.0528695	0	0.163261	0.111454	0.0400671	0.100559	0.0747231	0.107358	0.33693	0.211215	0.0888019
SLC8A2	0.0846046	0.0942866	0.0746265	0.0736534	0.0553031	0.0683924	0.174326	0.0928616	0.116611	0.0477134	0.0445924	0.0788187	0.0754116	0.0594266	0.0423756	0.0769441	0	0.0752405	0.0927068	0.0860171	0.0631505	0.102265	0.0887329	0.0595384	0.0810237	0.075939	0	0.0609283	0.0764247	0.103884	0.145901	0.106544	0.119947	0.0710559	0.0645442	0.0544166	0.0941011	0.0957345	0	0.0688276	0.0439256	0.0690238	0.101761	0.0725977	0.125558	0.0878795	0.0829215	0.0939703
KPTN	0.0130712	0.0448913	0.0317932	0.0313168	0.0342195	0.0391737	0.0505527	0.0414011	0.0519155	0.0330355	0.0269916	0.0320498	0.0455768	0.0351861	0.0172699	0.0481089	0	0.032754	0.063661	0.0413821	0.0324792	0.0327059	0.0146259	0.0386912	0.0306829	0.0267903	0	0.032624	0.0527109	0.0302972	0.052762	0.043302	0.0528844	0.0510277	0.0220228	0.0132405	0.0598259	0.0568785	0	0.0288316	0.0515474	0.0239036	0.0375313	0.0219438	0.0630391	0.0217705	0.0648786	0.0548731
NAPA	0.224045	0.190397	0.250405	0.23372	0.221394	0.228155	0.470965	0.343708	0.367747	0.213344	0.214226	0.19652	0.289018	0.466324	0.324427	0.272118	0	0.249187	0.409268	0.241799	0.270411	0.434486	0.17317	0.337635	0.33394	0.21574	0.220245	0.169081	0.269269	0.182059	0.253669	0.329976	0.291393	0.232013	0.186834	0.253068	0.325632	0.321414	0	0.241913	0.270922	0.215095	0.260443	0.204471	0.323092	0.359552	0.26606	0.296938
ZNF541	0.0239167	0.0164814	0.0253075	0.0323726	0.0269979	0.0135976	0.00828195	0.0144735	0.0195063	0.0093497	0.0161386	0.0225766	0.0102332	0.0205965	0.0166677	0.01853	0	0.032469	0.00986864	0.0166508	0.00944169	0.0361364	0	0.0315749	0.0117602	0.0106369	0	0.0254292	0.0293855	0.0131767	0.00569014	0.0195488	0.0214145	0.0152653	0.00259705	0.0160115	0.0118105	0.00757442	0	0.0126831	0.0199536	0.0197306	0.0118957	0.00444287	0.003748	0.010073	0.00683573	0.0146465
EHD2	0.00617971	0.00453455	0.0118895	0.0108863	0.0122783	0.0020174	0.00861018	0.00616571	0.0102939	0.00427692	0.00103327	0.00227477	0.00931954	0.0208623	0.00787315	0.0106514	0	0.00775288	0.00736702	0.00509114	0.00115494	0.00323762	0	0.013587	0.00255796	0.00173164	0	0.00710928	0.0176371	0.00656132	0.0117606	0.0188109	0.00696495	0.00506611	0	0.00679433	0.00583753	0.00223671	0	0.00158989	0.00405162	0.00480345	0.00459763	0.00395637	0	0.00601192	0.0222452	0.00371905
NOP53	0.0212177	0.0336431	0.0339341	0.0389931	0.0277161	0.0247231	0.0513595	0.0321672	0.0474108	0.017158	0.0119347	0.0143323	0.0347007	0.0553908	0.0435399	0.0306821	0	0.0344695	0.0328802	0.0345805	0.0169138	0.0258492	0	0.0370142	0.0399782	0.0316913	0	0.0274092	0.0250116	0.0255943	0.0152889	0.0325283	0.0277721	0.0258549	0.0127692	0.031632	0.0484334	0.0361719	0	0.0219453	0.0378955	0.0262012	0.0289421	0.0075498	0.0193521	0.0187681	0.0655355	0.0505668
SELENOW	0.212956	0.225149	0.464172	0.702166	0.527004	0.419117	0.971386	0.535509	0.713303	0.234177	0.21448	0.230563	0.317077	0.713466	0.294783	0.655118	0	0.402688	1.05008	0.333894	0.56677	0.584999	0.201815	0.731015	0.505988	0.247345	0.655376	0.352387	0.698443	0.283805	0.415701	0.733332	0.38881	0.363749	0.148112	0.21737	0.545643	0.408026	0	0.404364	0.415379	0.231547	0.483869	0.336799	0.392869	0.48826	0.270145	0.478488
TPRX1	0.0044672	0.011492	0.013244	0.00836713	0.0151065	0.00150526	0.00216466	0.00540483	0.00728409	0	0.00257198	0.00332224	0	0.0025138	0.00175254	0.0075655	0	0	0.00518343	0.00237678	0.00146462	0.00568982	0	0.00295644	0.0036327	0.00506077	0	0.00186506	0.00700633	0.00320519	0.00156465	0.00297285	0.00195919	0	0	0.00478268	0.00643628	0.00132725	0	0.00283794	0.0117951	0.00624963	0.00211109	0	0.00138019	0	0.00941645	0.00823123
CRX	0.00214761	0.00473895	0.0086336	0.0120433	0.00606622	0.00353965	0.00940816	0.00491822	0.00511982	0.00157497	0.00327849	0.0045414	0.001669	0.0103422	0.00204461	0.00483833	0	0.00244111	0.00707642	0.00800208	0.00566633	0.00805072	0	0.00395985	0.0033329	0.0100217	0	0	0.0166455	0.0034319	0	0.0103053	0.00475476	0.00655179	0	0.00671465	0.00935658	0.00299605	0	0.00979724	0.00762725	0.00175471	0.0102889	0	0.0058115	0.00636761	0.0159089	0.00205263
SULT2A1	0.00465773	0.00889442	0.0123299	0.0190499	0.0141181	0.00691262	0.00242772	0.00601562	0.00571215	0.00491668	0	0.00735329	0	0.00573425	0.00340472	0.00822946	0	0.00674632	0.00470305	0.00764669	0.00975019	0.0148666	0	0.00319264	0.00610975	0.0099655	0	0.0089547	0.0108245	0.0111408	0	0.00481214	0.00379531	0.00226597	0.00626429	0.000657623	0.00173458	0.00365172	0	0.00323032	0.00748517	0.00296023	0.00600872	0	0	0.00730011	0.00463352	0.0074801
BSPH1	0.001757	0	0.000979224	0.0115125	0.00648813	0.00193815	0.00103946	0.00086758	0.00557158	0.00191316	0	0.00138454	0.00226851	0.0040205	0.00935841	0.00713682	0	0.00360315	0.00497649	0.00413302	0.00567414	0	0	0.00279912	0.00155338	0.00259666	0	0	0.00230581	0.00132398	0.00530759	0.00212489	0.00267773	0.0016582	0.00189364	0.00162656	0.0029994	0.00439427	0	0	0.0040114	0	0.00499375	0	0	0.00487876	0	0
ELSPBP1	0.00236522	0.000873991	0.00594272	0.0159509	0.0112338	0.00130139	0.00115326	0.000727291	0.00469303	0.00358941	0.00275113	0.00288319	0.00246155	0	0.00389144	0.00310698	0	0.00754614	0.00060035	0.00573178	0.00679535	0.00389852	0	0.0172451	0.000916893	0.00216481	0	0.00219235	0.00423076	0.000958602	0.00222722	0.00154544	0.00212909	0.00528899	0.00268611	0.0030579	0.00222088	0.0010408	0	0	0.00490214	0	0.00718515	0	0.00216025	0.00450401	0.00897308	0.00274761
CABP5	0	0.00170792	0.00448045	0.00998077	0.00298846	0	0.00093492	0	0.0017448	0	0.001794	0	0	0.00340914	0.00127848	0.00193663	0	0.00276323	0	0.00178437	0.00324853	0.0044682	0	0.0052961	0.000806794	0	0	0	0.00814262	0	0.00266213	0.00283875	0.00175676	0.00402178	0	0.00147942	0.00357519	0.00133938	0	0	0	0	0	0	0	0	0	0
PLA2G4C	0.233326	0.33379	0.268296	0.360209	0.365941	0.243915	0.237152	0.230935	0.326781	0.310084	0.238048	0.326269	0.29341	0.437406	0.393054	0.335732	0	0.365499	0.293972	0.297123	0.401434	0.642185	0.423298	0.530686	0.26699	0.218654	0.337312	0.212888	0.327337	0.250319	0.250829	0.337972	0.351634	0.415834	0.273198	0.355832	0.365393	0.322569	0	0.195562	0.339094	0.269698	0.3402	0.168069	0.27983	0.26263	0.376887	0.182485
LIG1	0.0519331	0.0592938	0.0651142	0.0600887	0.0627374	0.0400059	0.0558948	0.0557325	0.0559695	0.0452333	0.0384153	0.0233541	0.0609491	0.0758464	0.0596212	0.0457103	0	0.0838238	0.0544272	0.0559251	0.0566179	0.072119	0.00602196	0.0614552	0.0406172	0.0385411	0.220245	0.0431694	0.0729754	0.0561477	0.037618	0.101647	0.0599347	0.0621857	0.0253021	0.05947	0.075687	0.0397829	0	0.0793686	0.048238	0.0524182	0.0707798	0.0340545	0.0581347	0.0397727	0.0540305	0.0708797
ZSWIM9	0.0578579	0.081884	0.085222	0.0562023	0.0622149	0.059625	0.110043	0.0722207	0.109577	0.0532246	0.0883533	0.0526734	0.0487594	0.0991027	0.0807989	0.064367	0	0.0607683	0.0747772	0.0621666	0.0619258	0.0740026	0.0347862	0.119374	0.0510396	0.0798125	0	0.0528034	0.0386906	0.0525167	0.0711923	0.0839224	0.0627538	0.0929985	0.0402995	0.0812745	0.0832425	0.0511101	0	0.0726418	0.109266	0.0338874	0.0574563	0.0469456	0.0767219	0.0562143	0.109384	0.107507
CARD8	0.020314	0.0193469	0.0408013	0.0545409	0.03808	0.0116917	0.0271945	0.0171635	0.0361974	0.0115657	0.0104935	0.00305335	0.014503	0.0294568	0.00747672	0.0269816	0	0.0201052	0.0173281	0.0165837	0.0254898	0.0219951	0.0146633	0.0163596	0.0263484	0.00958015	0.209618	0.0318935	0.0363341	0.0304716	0.00366944	0.029489	0.0221971	0.0389242	0.0113838	0.0141026	0.0174368	0.00894304	0	0.0322766	0.0334395	0.0117221	0.0174427	0.0145892	0.0117342	0.0127371	0.0179705	0.0523322
ZNF114	0.0137902	0.00557247	0.0123261	0.00722709	0.006603	0.00648411	0.0281584	0.0094427	0.00584822	0.00531944	0.00304936	0.00106709	0.00164077	0.00339951	0.00540038	0.00618275	0	0.0143848	0.00375562	0.00303307	0.00528521	0.00819733	0	0.00792009	0.00715798	0.00240167	0	0	0.00517568	0.00840685	0	0.0017276	0.0116543	0.011123	0.00467747	0	0.00568621	0.0104757	0	0.00621643	0.00680648	0	0.0129429	0	0.00381013	0.00500463	0.00440281	0.0070184
CCDC114	0.00697066	0.00147105	0.0120756	0.0134188	0.00559614	0.0120178	0.00495694	0.00410842	0.00563003	0.0040833	0.0013612	0.00863065	0.0157031	0.0171418	0.00860279	0.0171767	0	0.0134889	0.00544455	0.0166598	0.00937531	0.0117078	0	0.00249383	0.00682408	0.00242768	0	0.0054429	0.0173639	0.00963468	0.00222157	0.012976	0.00428669	0.00578588	0.00664475	0.00341255	0.0060243	0.00613061	0	0.00205414	0.00488452	0.00384157	0.0184085	0	0.00561067	0.00220515	0	0.00484885
EMP3	0.017724	0.0141319	0.0216463	0.0267896	0.0157726	0.0191344	0.0351914	0.0293042	0.0236787	0.00683324	0.00681213	0.0150948	0.00848442	0.0405447	0.0246929	0.0227816	0	0.020838	0.0179217	0.020788	0.0231431	0.0216124	0	0.0129998	0.00752881	0.00990823	0	0.0167286	0.0360517	0.0227813	0.0170941	0.0353155	0.0206332	0.0166466	0.011918	0.0217678	0.029752	0.01145	0	0.0224537	0.0138577	0.00762374	0.0326175	0.00717191	0.0184486	0.00760795	0.012847	0.0207183
TMEM143	0.116189	0.129032	0.153159	0.175953	0.138987	0.0949574	0.0949377	0.155771	0.186156	0.140184	0.111357	0.122906	0.167526	0.314584	0.247279	0.175355	0	0.25772	0.142555	0.189779	0.177016	0.170662	0.201882	0.233157	0.103583	0.180183	0	0.0639268	0.142208	0.101705	0.12357	0.184392	0.181458	0.104468	0.148339	0.174013	0.140181	0.113642	0	0.0901124	0.2015	0.118884	0.157603	0.0601648	0.10502	0.092309	0.1524	0.118794
SYNGR4	0.00913485	0.00615328	0.00708323	0.0116086	0.00237224	0.00209324	0	0.00799456	0.00129399	0.00168499	0	0	0	0.0025328	0.00728345	0	0	0.00531485	0.00145253	0.00270339	0.00251903	0.0032845	0	0.00488002	0.00537706	0	0	0	0.00785502	0.00459971	0	0.0095969	0.00532721	0.0016582	0.00365332	0.00160911	0.0034691	0.00462677	0	0.00915795	0.00499769	0.00561803	0.00654035	0.00863497	0.00225185	0.00386193	0	0.0124274
KDELR1	0.0934279	0.0682879	0.115515	0.0997228	0.0945385	0.106045	0.143436	0.156649	0.160147	0.0775578	0.0795823	0.100898	0.143863	0.200497	0.137154	0.142725	0	0.160529	0.194781	0.115279	0.138369	0.163789	0.125146	0.194901	0.141472	0.082098	0	0.0980087	0.116581	0.0561656	0.129232	0.21075	0.1141	0.10437	0.0651847	0.111185	0.13804	0.0907711	0	0.152534	0.119391	0.0771142	0.155286	0.0622467	0.105175	0.133365	0.119002	0.144213
GRIN2D	0.553342	0.540797	0.644356	0.458979	0.462458	0.341164	0.493478	0.619602	0.598522	0.516439	0.513062	0.497893	0.568404	0.675551	0.773333	0.608394	0	0.706268	0.540227	0.641953	0.518895	0.787639	0.45135	0.634545	0.478906	0.507707	0.220245	0.393948	0.424425	0.513135	0.52482	0.72279	0.612679	0.608682	0.436361	0.586811	0.582539	0.546398	0	0.515352	0.595593	0.467718	0.59302	0.447461	0.589303	0.525589	0.864063	0.511621
GRWD1	0.0382531	0.0416498	0.0500812	0.0418382	0.0421201	0.0428995	0.0859081	0.0366052	0.0743207	0.0366728	0.0198818	0.0384623	0.0413791	0.0610424	0.0479863	0.029998	0	0.038869	0.0600061	0.0534805	0.0539942	0.0507508	0.0443184	0.0287621	0.0418218	0.0322906	0.209618	0.0427414	0.0298348	0.0223688	0.0223764	0.0482896	0.0574478	0.0191815	0.0252609	0.0515861	0.0484638	0.0451061	0	0.0262406	0.019117	0.0200629	0.0276967	0.0430924	0.0584662	0.033852	0.053275	0.0555654
KCNJ14	0.0490685	0.04213	0.0432542	0.0483903	0.0517393	0.0417283	0.0994906	0.0531688	0.053181	0.0555318	0.028045	0.0484013	0.0241471	0.0837528	0.0838682	0.0560503	0	0.0912417	0.0431657	0.0559471	0.0478158	0.0577822	0.0358756	0.0463474	0.0432899	0.0287623	0	0.0456929	0.0336491	0.0420908	0.0664932	0.06361	0.0651093	0.0499518	0.024525	0.053718	0.0806144	0.0513537	0	0.0347947	0.0609307	0.0352315	0.0427074	0.0730834	0.0580014	0.0517255	0.078283	0.165241
AC008403.1	0	0.00790089	0.00443062	0.00254358	0.0025161	0.00114544	0.0214871	0.00510946	0.00595989	0.00812655	0.00559356	0.00591292	0.00602197	0.0170831	0.00787855	0.00330812	0	0.0199809	0.00413965	0	0.00178604	0.00945565	0	0.00174476	0.00346997	0.0016217	0	0.00188479	0.00541823	0.00476296	0.00914887	0.0102043	0.00383858	0.00232124	0.00370332	0.00207323	0.00896071	0.00846254	0	0	0.00541936	0.00457872	0.00144451	0	0.00556173	0.016417	0.00839147	0.035428
CYTH2	0.0684086	0.0899351	0.069496	0.0811414	0.0752167	0.0579193	0.134998	0.0852328	0.100248	0.0357958	0.0557623	0.0441389	0.0437783	0.110626	0.119927	0.0804462	0	0.0925297	0.0963945	0.092948	0.0984012	0.0999675	0.0308361	0.0782268	0.0528129	0.0705227	0	0.0909947	0.0774325	0.066656	0.0460959	0.106623	0.0685475	0.0715456	0.034241	0.0690853	0.097333	0.096595	0	0.0622687	0.0793861	0.0721658	0.0734361	0.0656253	0.112582	0.0771872	0.128542	0.0588858
LMTK3	0.52492	0.450626	0.533654	0.355205	0.380269	0.319668	0.581328	0.625654	0.604342	0.477095	0.587953	0.509915	0.701529	0.734096	0.737348	0.562349	0	0.534484	0.532969	0.555697	0.524373	0.628863	0.388656	0.485989	0.394016	0.366651	0.791454	0.306663	0.316093	0.406563	0.607039	0.602333	0.609769	0.470395	0.379765	0.465435	0.52497	0.651206	0	0.441677	0.539595	0.428492	0.666603	0.331126	0.494769	0.645091	0.584798	0.605972
SULT2B1	0.00454278	0.013117	0.0254066	0.0333537	0.0213933	0.0151104	0.0124353	0.00836741	0.013194	0.00594029	0.0024121	0.00405847	0.00567704	0.00916426	0.0154854	0.0272456	0	0.0179623	0.0165509	0.0104996	0.0278753	0.0158848	0	0.0198768	0.00834831	0.0113326	0	0.0178027	0.0299115	0.0164737	0.0143686	0.0103232	0.0157791	0.0154674	0.00203246	0.0133187	0.0143492	0.0046703	0	0.00622717	0.0177099	0.0101225	0.0191657	0	0.00758312	0.0141902	0.00834653	0.0212591
FAM83E	0.00272294	0.000700691	0.00565712	0.00468976	0.00332982	0.00673112	0.00470406	0	0.00834744	0.00120914	0.00271645	0.000706011	0.00450311	0.0110589	0.00125282	0.00405372	0	0.00581104	0.00267127	0.00162791	0.00461472	0.00580937	0	0.0105131	0.00801896	0.00858631	0	0.0018302	0.00679776	0.00112937	0	0.0048989	0.00164713	0.00493562	0	0.00948593	0.00662765	0	0	0.00221787	0.00389447	0	0.00868393	0.00460151	0	0.0150562	0.0187575	0.0245483
RPL18	0.10196	0.0975216	0.177132	0.263376	0.174791	0.198973	0.389776	0.196059	0.258994	0.102285	0.0992673	0.0876904	0.175927	0.384477	0.140241	0.19471	0	0.168078	0.333751	0.149009	0.199237	0.187702	0.0317813	0.238893	0.153503	0.10561	0	0.174623	0.315148	0.169385	0.114695	0.301214	0.171561	0.120554	0.0511305	0.0959813	0.265328	0.159947	0	0.141647	0.138513	0.100023	0.190128	0.114878	0.137406	0.201981	0.14277	0.182975
SPHK2	0.103767	0.11158	0.167984	0.172476	0.188393	0.138977	0.202652	0.183052	0.248289	0.149274	0.11013	0.147046	0.127485	0.323964	0.220018	0.248089	0	0.25095	0.213238	0.202211	0.184648	0.229737	0.0505933	0.24267	0.0930378	0.0836413	0.209618	0.0985148	0.149634	0.136185	0.0912196	0.181923	0.136516	0.139946	0.0858832	0.154813	0.178175	0.166281	0	0.172167	0.177959	0.0658236	0.172174	0.0656788	0.111411	0.158834	0.224028	0.181893
DBP	0.0377126	0.0278992	0.0675508	0.0491059	0.0569073	0.0712493	0.166757	0.0706512	0.10829	0.0530774	0.0497198	0.0440096	0.0477792	0.11015	0.0640768	0.0861067	0	0.0909437	0.102537	0.0564215	0.0894589	0.101438	0.113012	0.164244	0.0554886	0.0524007	0	0.0491389	0.0849663	0.0284244	0.0660144	0.108508	0.0746191	0.0327672	0.0109198	0.0595331	0.0481845	0.04283	0	0.0279575	0.024702	0.0347429	0.0565782	0.0810864	0.107543	0.0232056	0.0553191	0.0759573
CA11	0.183273	0.144915	0.198872	0.233591	0.203783	0.191984	0.25349	0.230315	0.265241	0.152451	0.140734	0.103765	0.175204	0.306307	0.250101	0.218219	0	0.250723	0.282639	0.214296	0.231593	0.237187	0.0996531	0.253773	0.201781	0.192249	0	0.152859	0.25409	0.16085	0.20947	0.290228	0.194206	0.145316	0.113904	0.146924	0.202851	0.177659	0	0.127909	0.167373	0.128696	0.207235	0.166202	0.249344	0.236943	0.135604	0.130528
NTN5	0.00356473	0.00901051	0.0134691	0.00970984	0.00789077	0.0130551	0.0215661	0.0166511	0.0102913	0.0163638	0.0210259	0.00174571	0.0133099	0.00901526	0.00643347	0.00993464	0	0.00778801	0.00455258	0.0104075	0.00438955	0.00912323	0	0.0132188	0.00524721	0.00361347	0	0.00666739	0.00901183	0.0111274	0.0106059	0.0107497	0.0146488	0.00945588	0.00538841	0.0119541	0.00671369	0.0231277	0	0.00766838	0.0131523	0.0125292	0.013932	0.00828205	0.00238262	0.00520886	0.0232644	0.094618
FUT2	0.0123441	0.0149141	0.0395856	0.0543961	0.0386926	0.0161349	0.0112842	0.0241318	0.035509	0.00422146	0.00809244	0.0127627	0.0017034	0.0391106	0.0276796	0.0479525	0	0.0286832	0.0347864	0.0241542	0.0346597	0.0324038	0	0.0364459	0.0137856	0.00203302	0	0.0169808	0.0344036	0.0250145	0.00429367	0.0881611	0.0176044	0.025226	0.00246746	0.0196204	0.0132546	0.0200782	0	0.00865949	0.0272508	0.00158401	0.0816184	0.00561757	0.0201777	0.0113413	0.0185936	0.00573952
MAMSTR	0.0127182	0.0160914	0.0176597	0.0197866	0.0171674	0.00810298	0.0171156	0.0132021	0.0239383	0.0201721	0.0112755	0.0115326	0.017039	0.0423522	0.0260217	0.0207837	0	0.0289419	0.014945	0.0213114	0.0169001	0.0336257	0.0381674	0.025226	0.0122454	0.0116779	0	0.01494	0.0108785	0.0199885	0.0107612	0.0324765	0.0204709	0.0223679	0.0213302	0.0304894	0.0203544	0.0109627	0	0.0330892	0.0125476	0.0181716	0.0475669	0.0171181	0.00597726	0.0170813	0.0261237	0.0230168
RASIP1	0.00835336	0.00396152	0.0140929	0.00862121	0.0237933	0.0139582	0.021059	0.0174954	0.0144921	0.0100479	0.00978202	0.00519516	0.00341708	0.0121952	0.0107636	0.0121503	0	0.0170748	0.00927864	0.00637221	0.00455184	0.0151873	0.0109183	0.0057663	0.0144758	0.00274649	0	0.0109502	0.0166943	0.0116313	0.00965773	0.0245265	0.0124338	0.00804836	0.0070417	0.00573031	0.0115876	0.0123597	0	0.00977574	0.00994769	0.00741041	0.0092885	0.0144516	0.00793325	0	0.0111936	0.00941823
IZUMO1	0.00117919	0.0112161	0.00511407	0.00643989	0.0135934	0.00259223	0.00756203	0.00168305	0.00880578	0	0.000944324	0.00692467	0	0.0171205	0.00341228	0.00201908	0	0.00900552	0.000601618	0.00675355	0.00247962	0.00371427	0.0146259	0.00659622	0	0.0036041	0	0.00291184	0.00406707	0.00494248	0.00150838	0.0158619	0.00633497	0.00616216	0	0.00110489	0.00529235	0.00313501	0	0.0021527	0.00707801	0.0027936	0.00643469	0	0.00283709	0	0.00514352	0.00667154
FUT1	0.00221135	0.00281751	0.00343787	0.00286488	0.0050496	0.010301	0.00911227	0.00252899	0.00655748	0	0	0	0.0111058	0	0.0100703	0	0	0.00309395	0.00241638	0.00128559	0.00324066	0.00416234	0	0	0.00677584	0.00515751	0	0.00279197	0.0024489	0.00367608	0.00277304	0.00650586	0.00533898	0.00990198	0	0.00313042	0.00791661	0	0	0.00776855	0.0052509	0.010605	0.00529195	0.00282456	0.0112555	0.00685548	0.00267674	0
BCAT2	0.0953157	0.125017	0.144938	0.151662	0.155388	0.0961033	0.155059	0.171778	0.174834	0.0967727	0.0868852	0.0926733	0.0979655	0.212151	0.17418	0.147063	0	0.154349	0.105389	0.160016	0.113404	0.185816	0.0667559	0.145509	0.0789007	0.136807	0	0.110439	0.200408	0.138247	0.154881	0.188351	0.15746	0.185483	0.0674612	0.133214	0.129782	0.137521	0	0.123238	0.168343	0.149591	0.207633	0.0716352	0.127315	0.0898776	0.239938	0.146586
HSD17B14	0.0429636	0.0288063	0.036389	0.034348	0.031122	0.0579238	0.0436371	0.064772	0.0484103	0.0401258	0.0341627	0.0294126	0.0531214	0.100442	0.109408	0.039356	0	0.0970585	0.029528	0.0701375	0.046582	0.0493803	0.0307813	0.039839	0.0367806	0.0263817	0	0.0306547	0.054749	0.0360956	0.024375	0.0422447	0.036932	0.0381564	0.0199817	0.0614164	0.0260868	0.0367311	0	0.0467391	0.0455887	0.0178437	0.0819889	0	0.0121514	0.0371916	0.0865146	0.028155
PLEKHA4	0.00717177	0.00971353	0.0256226	0.0229829	0.0146981	0.00559973	0.0171789	0.0068891	0.0180528	0.00271075	0.00182682	0.00385072	0.00164077	0.0160181	0.0103022	0.0172941	0	0.0118709	0.00493829	0.0065306	0.00788523	0.0123078	0	0.0110209	0.0135698	0.00319661	0	0.0038516	0.0226833	0.0173067	0.00352995	0.0171476	0.00652015	0.0108056	0.00385914	0.00524103	0.0187691	0.0146389	0	0.00770789	0.00718552	0.0073287	0.00863559	0.00693282	0.0174571	0.0192283	0.00628794	0.0261362
PPP1R15A	0.0368205	0.0421256	0.0520534	0.0512042	0.0340961	0.0469522	0.109111	0.0541946	0.0809333	0.0231334	0.0468883	0.0468654	0.0896507	0.0710166	0.0475599	0.0454188	0	0.0305791	0.0689953	0.0334422	0.0654888	0.0682852	0.00602196	0.0620879	0.0695606	0.0614554	0	0.0306403	0.0440311	0.0308709	0.0286801	0.0709594	0.0348183	0.022844	0.031256	0.0304531	0.0470844	0.0415964	0	0.0159516	0.0561588	0.00971953	0.0440899	0.0311095	0.0633564	0.225278	0.0307582	0.060146
TULP2	0.014718	0.012387	0.0197499	0.0102393	0.012092	0.00875623	0.00798413	0.012886	0.0121093	0.00889383	0.00415033	0.00323748	0.00279941	0.0298277	0.0156569	0.0235371	0	0.0184801	0.0139376	0.0128567	0.0127654	0.0220968	0	0.00855034	0.00588104	0.00263048	0	0.0125381	0.0257706	0.013818	0.00394004	0.0183242	0.0101612	0.014586	0.00915076	0.00605299	0.0112094	0.00981312	0	0.00270777	0.00901339	0.0146993	0.00459606	0	0.00888132	0.00821371	0.0110515	0.0313822
NUCB1	0.161418	0.201492	0.211404	0.199729	0.207292	0.160756	0.406747	0.26303	0.304493	0.135361	0.127717	0.144681	0.161334	0.423715	0.275376	0.249926	0	0.242073	0.39321	0.206885	0.251011	0.25521	0.194939	0.24911	0.248458	0.180671	0	0.138937	0.225455	0.160539	0.147462	0.300626	0.23781	0.206349	0.150285	0.156675	0.264175	0.213995	0	0.169322	0.208228	0.123612	0.241631	0.133987	0.232679	0.256768	0.223118	0.154924
DHDH	0.0252577	0.00662668	0.0135526	0.0234473	0.0106951	0.0123468	0.027067	0.0209456	0.0192227	0.0142428	0.0118092	0.0199133	0.0156515	0.0280373	0.020407	0.0216618	0	0.0262503	0.0192693	0.0121374	0.0187559	0.0199441	0	0.0256631	0.0127163	0.00534791	0.209618	0.00664664	0.0297054	0.0189857	0.0192133	0.0342084	0.0129617	0.00383606	0.00785065	0.00547089	0.0192123	0.011115	0	0.0205851	0.0253363	0.025813	0.036109	0.00555946	0.0192799	0.0140668	0.00618442	0.0752533
BAX	0.0282953	0.0573637	0.0577979	0.130108	0.0828235	0.0437206	0.0805482	0.0965486	0.122293	0.0314285	0.0219461	0.0251093	0.047438	0.143611	0.0843685	0.11009	0	0.131817	0.111206	0.0981901	0.11562	0.109067	0.0672072	0.13807	0.0506451	0.0362285	0	0.0488648	0.0797661	0.0466785	0.0426416	0.129647	0.0609471	0.058201	0.0189726	0.0714406	0.0786311	0.0460201	0	0.0716189	0.0985239	0.0316267	0.0622123	0.0254809	0.0383201	0.0479626	0.0988768	0.0380458
FTL	0.278294	0.318966	0.628333	1.0387	0.68633	0.514263	1.21393	0.704229	1.10575	0.318915	0.294102	0.282153	0.397944	1.01763	0.383284	0.932172	0	0.596212	1.15469	0.421496	0.765088	0.670588	0.466006	1.13337	0.561988	0.335103	0.429863	0.440799	0.836298	0.506346	0.54438	1.00278	0.505039	0.609417	0.17887	0.349079	0.983725	0.529568	0	0.59616	0.611935	0.27332	0.731024	0.30496	0.522305	0.646797	0.328594	0.93134
GYS1	0.383755	0.321618	0.351695	0.284799	0.317157	0.224663	0.309303	0.353716	0.408056	0.313682	0.306347	0.331491	0.406228	0.511239	0.607025	0.364311	0	0.503197	0.366511	0.416709	0.420074	0.497252	0.341118	0.405309	0.26338	0.352164	0.220245	0.21429	0.232332	0.237439	0.293608	0.386659	0.371495	0.298048	0.309978	0.45045	0.399267	0.377101	0	0.344762	0.495961	0.278878	0.341858	0.209782	0.351073	0.460016	0.565537	0.271321
RUVBL2	0.0519444	0.0599449	0.0674597	0.0753783	0.0736358	0.060998	0.13118	0.0504302	0.086313	0.0629755	0.0539065	0.0587671	0.044316	0.0759624	0.106484	0.0850488	0	0.0747201	0.0993669	0.0752299	0.0693091	0.0806908	0.0532905	0.123949	0.073998	0.0590085	0	0.0356034	0.0704177	0.0521228	0.0714467	0.0663231	0.0446908	0.0526275	0.0303671	0.0824552	0.0570551	0.0638542	0	0.0357874	0.0854744	0.0316484	0.0681089	0.0755502	0.0717418	0.0681679	0.0769226	0.0661406
AC008687.1	0	0	0.00176593	0.000683457	0.000711586	0	0	0.0022304	0.00122474	0	0	0	0	0	0	0	0	0.0020283	0	0	0.00159259	0	0	0	0	0.00177568	0	0	0.00281222	0	0	0.00181611	0	0	0	0	0	0	0	0.00120757	0.00178602	0	0	0	0.00261808	0	0	0
CGB7	0.00206784	0	0	0	0	0	0	0	0	0	0	0	0	0	0	0	0	0	0	0	0	0	0	0	0	0	0	0	0	0	0	0	0	0	0	0	0	0	0	0	0	0	0	0	0	0	0	0
AC008687.8	0	0	0	0	0	0	0	0	0.000488906	0	0	0	0	0	0	0.00261944	0	0	0	0	0	0	0	0	0	0.00198973	0	0	0	0	0	0	0	0	0	0	0.000646006	0	0	0	0	0	0	0	0	0	0	0
KCNA7	0	0	0.00174821	0.00170353	0.00197759	0	0	0.00266862	0.00266254	0	0.00196272	0.00175396	0	0.00703058	0	0	0	0.00516917	0.00192756	0	0	0.000972515	0	0.00532112	0	0	0	0	0.00258996	0	0.00169175	0.00227394	0.000920435	0.00157972	0	0	0.00140223	0	0	0	0.00173156	0	0.00195645	0	0	0	0	0.00156998
SNRNP70	0.751069	1.00776	0.890237	0.9361	0.965594	0.824731	1.02016	1.19908	1.1706	0.748116	0.738299	0.731354	0.786762	1.38353	1.34904	1.06775	0	1.19921	0.918381	1.09221	1.08647	1.15132	0.728381	1.10522	0.729747	0.755963	1.00846	0.948327	0.96267	1.00107	0.818393	1.23134	1.10607	0.942414	0.536788	0.955566	0.921219	0.897392	0	0.920392	1.16638	0.917873	1.15435	0.575531	0.888576	1.11112	1.29974	0.76627
LIN7B	0.0584826	0.039145	0.163118	0.163438	0.154604	0.103573	0.232139	0.168503	0.215366	0.123206	0.0987297	0.0689747	0.089801	0.259306	0.136192	0.192207	0	0.131229	0.222204	0.100843	0.149795	0.143588	0.0560824	0.215131	0.1447	0.0585145	0	0.100912	0.131487	0.0809718	0.092001	0.15657	0.124456	0.144414	0.0178672	0.110429	0.176704	0.155962	0	0.129174	0.149495	0.0215879	0.152994	0.100892	0.148753	0.122533	0.107212	0.130149
C19orf73	0.00593976	0.00275266	0.0194989	0.0199712	0.0115725	0.00910157	0.0353833	0.0174689	0.0212502	0.00164657	0.00401036	0.0039443	0.00804426	0.0381099	0.015041	0.0330596	0	0.0120647	0.0258839	0.0118177	0.0180232	0.0208184	0	0.00738385	0.01219	0.00126959	0	0	0.0225027	0.0162948	0.024228	0.0183591	0.00972482	0.0149922	0.00389341	0.00961106	0.0187312	0.00791871	0	0.0144347	0.0116364	0.00418641	0.0127644	0	0.00963515	0.00256779	0.00202453	0.0237776
PPFIA3	0.245425	0.301303	0.309932	0.33114	0.313132	0.271522	0.531584	0.408943	0.439894	0.263249	0.253309	0.229947	0.335136	0.387556	0.363707	0.350442	0	0.356564	0.430821	0.374526	0.376152	0.398307	0.273277	0.381992	0.297656	0.33932	0.220245	0.271927	0.305195	0.235322	0.314146	0.441008	0.354283	0.370199	0.202965	0.324933	0.350952	0.361627	0	0.29244	0.33748	0.215268	0.335596	0.313876	0.465514	0.391011	0.460844	0.421606
HRC	0.0068729	0.00321735	0.00759299	0.00447854	0.00377289	0.00157095	0.00433284	0.00271226	0.00427081	0.0052491	0.0042635	0.00357734	0.00590935	0.00974295	0.020747	0.0146921	0	0.00578815	0.00271249	0.00631325	0.00920244	0.0116891	0.0109183	0.00528383	0.00688839	0.00370472	0	0	0.00271994	0.00190035	0	0.00767232	0.00253434	0.00368235	0.00553057	0.00746548	0.0032781	0.00175444	0	0	0	0.0088843	0	0	0.00761467	0.00392924	0.0112837	0.00275833
TRPM4	0.116491	0.128381	0.120758	0.124428	0.141484	0.147238	0.196924	0.140622	0.170996	0.139926	0.0748251	0.101173	0.0945206	0.189938	0.206838	0.210598	0	0.166701	0.122427	0.214818	0.170214	0.158612	0.0889393	0.176302	0.112871	0.114405	0.209618	0.112203	0.158596	0.109131	0.114374	0.16459	0.169992	0.0932335	0.0915404	0.174939	0.129183	0.1462	0	0.113092	0.173015	0.110435	0.12733	0.056099	0.100508	0.101491	0.179895	0.0999391
SLC6A16	0.0114147	0.0100409	0.0290404	0.0209159	0.0301653	0.00960463	0.00782343	0.0193331	0.0188662	0.0252545	0.00915622	0.0197797	0.0118997	0.0100466	0.0104003	0.008095	0	0.019815	0.011088	0.0135205	0.0207192	0.0236858	0	0.022841	0.023527	0.014453	0	0.0170837	0.0295276	0.0224036	0.0107664	0.0538556	0.00853115	0.00636628	0.0114527	0.00716354	0.00591576	0.00447892	0	0.00348796	0.0150419	0.00952124	0.00439662	0.0232299	0.00789494	0.0142557	0.00884223	0.0164771
CD37	0.00134824	0.00162267	0.0029666	0.00178906	0.00129706	0.00400298	0.00197659	0.00134162	0.00397396	0.00278952	0	0	0.00203765	0.00385943	0	0	0	0	0	0.00116725	0.00117474	0.00102346	0	0.00348572	0.00199203	0.00353235	0	0.00251718	0.002693	0	0.00381278	0.00623834	0.00136052	0	0	0	0	0.00492371	0	0.0012318	0.00140682	0	0.00143077	0	0.00189623	0	0	0
TEAD2	0	0.001371	0.00322678	0.00447098	0.00361842	0.00342433	0.00218813	0.0027826	0.00119569	0	0	0	0.00299314	0	0.00118172	0.00138375	0	0.00225497	0	0	0.00169847	0.00636522	0	0	0	0	0	0.00215141	0.00665966	0	0	0	0	0	0	0.00048813	0	0.00180463	0	0	0.00337185	0.00257523	0	0	0.00241464	0	0.00231704	0.00186547
DKKL1	0	0.00280555	0.00199633	0.00429801	0.0038774	0	0	0.00244621	0.00386251	0.0017972	0	0	0	0.00403305	0.00117143	0.00831814	0	0.00126912	0.00494863	0	0.0027085	0	0	0.00295644	0	0	0	0.00245515	0.00539597	0.000887984	0	0.00362186	0.00133273	0.00504557	0	0.000735154	0.000661303	0	0	0	0.00226224	0	0.0049239	0	0	0.00200163	0.00531563	0
CCDC155	0	0	0.00340626	0.000836702	0.00311237	0.0015991	0.00191722	0.000901624	0.00399514	0	0.00283422	0.00133022	0	0.00362453	0	0	0	0.0023242	0	0	0.00447537	0.00804027	0	0.00259522	0.00462968	0	0	0	0.00485018	0	0.00758804	0.0179807	0.0014053	0.0018753	0	0.0049326	0.00145634	0	0	0.00226173	0.000978351	0.00247903	0.00219979	0	0.00187605	0.0040561	0.00271737	0.00557289
PTH2	0	0	0.00179818	0	0	0	0	0	0	0	0	0	0	0	0	0	0	0	0.00105983	0	0	0	0	0	0	0	0	0	0	0	0	0	0	0	0	0	0	0	0	0	0	0.00297552	0.00254324	0	0	0	0	0
GFY	0	0	0.00193331	0	0.00103161	0	0	0	0	0	0	0.00167344	0	0	0	0	0	0.00165546	0	0	0	0	0	0.0027337	0	0	0	0	0.00115191	0	0	0.00189732	0	0	0	0.000657623	0.000921331	0	0	0	0	0	0.00149508	0	0	0	0	0
SLC17A7	0.158345	0.149161	0.1291	0.130467	0.109789	0.123702	0.215877	0.18578	0.141909	0.058954	0.0660602	0.0745916	0.125659	0.0668558	0.104042	0.0434896	0	0.0642631	0.0967009	0.0729469	0.0802535	0.0439101	0.0739351	0.0551089	0.120366	0.151419	0	0.125347	0.142881	0.133686	0.304118	0.192523	0.195702	0.051814	0.0925762	0.0703887	0.072683	0.0661499	0	0.0487799	0.045029	0.048492	0.0863462	0.11667	0.0953411	0.0657068	0.0537747	0.0652643
PIH1D1	0.0536696	0.063822	0.0867982	0.0891378	0.102356	0.076387	0.110972	0.130852	0.156719	0.0490412	0.0508866	0.0592027	0.101067	0.264784	0.171458	0.15154	0	0.122173	0.141068	0.111899	0.120269	0.161781	0.112319	0.195944	0.0570881	0.0472432	0	0.0440124	0.0645156	0.0512868	0.0456349	0.150676	0.0683807	0.0943365	0.0198393	0.0918141	0.124393	0.0815983	0	0.095433	0.15254	0.0647509	0.0996199	0.0521327	0.0656823	0.0699854	0.117087	0.164777
ALDH16A1	0.00323897	0.00233546	0.00416688	0.00402727	0.00454762	0.00343826	0.00239815	0.0007127	0.00172384	0.00411852	0.00131319	0.00541705	0	0.00293651	0.0055137	0	0	0.00316879	0.000751496	0.0015029	0.0135712	0.00424718	0	0.00297547	0	0.00139682	0	0.0019433	0.00998407	0.003758	0.00613669	0.00302098	0.00319832	0.00398819	0.00514234	0.00580627	0.00557925	0.00262846	0	0.013831	0.00394054	0.00652767	0.00131996	0	0.00297865	0.00902801	0	0.00575488
AC010619.1	0	0.00122493	0.00481229	0.00319033	0.0012591	0	0.0023411	0.00112309	0.00203374	0.00189332	0	0.00389623	0.00158062	0.00522837	0.00226501	0.00525362	0	0.00162907	0.00401097	0.00130616	0	0.0026871	0	0.00607865	0	0.00155938	0	0.00149385	0.00452749	0	0	0.0100173	0.00289935	0.00736902	0	0.0010236	0.00365494	0.0013416	0	0.00124925	0	0	0	0	0	0	0.00149436	0
RPL13A	0.163924	0.146001	0.174228	0.221385	0.189717	0.225334	0.292666	0.205052	0.217141	0.074659	0.110655	0.106887	0.134934	0.188562	0.127838	0.193379	0	0.137266	0.279377	0.16832	0.183518	0.250736	0.0650935	0.224269	0.173388	0.123745	0	0.161487	0.226452	0.156932	0.145916	0.23401	0.144619	0.104098	0.111911	0.114213	0.18923	0.141301	0	0.156541	0.141208	0.0682175	0.159007	0.0977926	0.144135	0.197543	0.0657909	0.183817
RPS11	0.115979	0.0972943	0.135178	0.261093	0.190412	0.205624	0.303564	0.156948	0.227668	0.0805741	0.117495	0.0828585	0.0979101	0.162574	0.134537	0.127746	0	0.104081	0.245997	0.132969	0.160341	0.173293	0.215399	0.157213	0.229261	0.120625	0	0.152495	0.263235	0.169224	0.191005	0.180874	0.132737	0.14604	0.100848	0.127008	0.157079	0.0868174	0	0.123395	0.152596	0.0740813	0.176123	0.0900815	0.163929	0.163031	0.0889608	0.139053
FCGRT	0.0111431	0.00123008	0.0045524	0.00966597	0.00672186	0.00545663	0.0102794	0.0105569	0.00818632	0.00577213	0.00680847	0.00514546	0.00539286	0.00468542	0.00738149	0.00255272	0	0.00112538	0.00786426	0.00283332	0.00203454	0.00391384	0.0340534	0.00261505	0.00362052	0.00226796	0	0.0148461	0.00747991	0.00516604	0.00447956	0.00360038	0.00620851	0.00164547	0	0.00299685	0.00411131	0.00276751	0	0	0.00548186	0.00482351	0	0	0.0112519	0.00783859	0	0.00196584
RCN3	0.00319307	0.015678	0.0185445	0.0161731	0.0107299	0.0135399	0.0129908	0.0137624	0.0135774	0.00788282	0.0108929	0.00845186	0.0103411	0.025636	0.0120157	0.0342026	0	0.0137	0.0189187	0.00337039	0.0101583	0.0197992	0.0154257	0.00967063	0.00987633	0.0132304	0	0.00860859	0.0168877	0.0041989	0.016399	0.0133321	0.0105097	0.0173589	0	0.00487246	0.0106745	0.00887373	0	0.0118227	0.00776657	0	0.0193027	0.014487	0.00943269	0.013131	0.00453506	0.0183482
NOSIP	0.0914047	0.0798424	0.135851	0.146862	0.109329	0.0792747	0.107503	0.114222	0.169051	0.0828207	0.0725085	0.0881583	0.125993	0.164768	0.146105	0.154977	0	0.13762	0.12281	0.126164	0.126716	0.125297	0.0297045	0.132448	0.081828	0.0773009	0	0.0785897	0.106414	0.0617671	0.0800486	0.137152	0.0986105	0.114104	0.0502076	0.111935	0.123477	0.11619	0	0.0986996	0.111656	0.0402143	0.138602	0.0591162	0.0955337	0.0954695	0.151199	0.111299
PRRG2	0.00439336	0.0105063	0.00977756	0.0154885	0.00804824	0.00528402	0.0062502	0.00858277	0.00507597	0.00100475	0.000793316	0.00612317	0	0.00713521	0.00402586	0.0122609	0	0.00195396	0.0126042	0.0091348	0.00957977	0.00190774	0.0146259	0.01568	0.0012922	0.00355786	0	0.0112016	0.0116989	0.00390646	0	0.00739289	0.0036632	0.00425766	0	0.00456222	0.00703897	0.00960543	0	0.00772336	0.0028379	0	0.00729309	0.00317746	0.00125574	0.0114738	0.00402543	0.0174996
PRR12	0.13906	0.168557	0.175226	0.143784	0.180025	0.119633	0.277095	0.217882	0.189438	0.135755	0.110339	0.139273	0.113925	0.20232	0.234028	0.197134	0	0.163679	0.152056	0.192367	0.192404	0.21453	0.204205	0.178178	0.140421	0.157125	0	0.116283	0.136844	0.117227	0.171594	0.251985	0.21906	0.177573	0.13265	0.198075	0.231787	0.235957	0	0.156174	0.205012	0.108447	0.183357	0.12242	0.203708	0.128584	0.264821	0.180899
RRAS	0.00203065	0.00247343	0.0103931	0.00697461	0.00530128	0.00396632	0.00811973	0.0111321	0.0111326	0.0120764	0.00665115	0.00158177	0.00203765	0.0155897	0.00729556	0.0169393	0	0.00665314	0.00773709	0.00651547	0.00497589	0.0102539	0	0.00423204	0.019762	0.018184	0	0.00222701	0.00554899	0.00102231	0	0.0090023	0.010236	0.00316777	0	0.00539053	0.00996025	0.0148744	0	0.013711	0.00574828	0.00406308	0	0.00593372	0.0182937	0	0.00224277	0.00502988
SCAF1	0.090799	0.0802226	0.0995017	0.0900807	0.0786032	0.0937136	0.22304	0.132274	0.158297	0.0883442	0.0898544	0.0757355	0.0860306	0.163102	0.0957711	0.0957475	0	0.0854628	0.194696	0.107164	0.120631	0.18299	0.0493602	0.182117	0.169126	0.0867281	0.220245	0.0826112	0.128918	0.0984496	0.0943145	0.143787	0.125179	0.10321	0.0806757	0.0920196	0.138617	0.127455	0	0.110763	0.0880153	0.085857	0.0949079	0.0869494	0.103676	0.117334	0.0800449	0.148642
IRF3	0.0345526	0.058691	0.0826744	0.0496063	0.0462909	0.061711	0.134725	0.100634	0.0940945	0.03802	0.0285667	0.0360607	0.0668435	0.0862022	0.0868752	0.0744685	0	0.0607367	0.0911057	0.0444689	0.0571144	0.0918976	0.0769676	0.117926	0.0547666	0.0400522	0	0.0559317	0.0851173	0.0754381	0.0629182	0.117999	0.0926647	0.0668949	0.0359586	0.0407931	0.0655609	0.0634721	0	0.0500667	0.0601169	0.0205586	0.107163	0.060199	0.0931861	0.0356855	0.0394123	0.095267
BCL2L12	0.00293967	0.00211803	0.00490436	0.00467329	0.0038341	0.00321836	0.000917145	0.00711171	0.00404656	0.00310923	0	0.002168	0	0	0.00284782	0.00182525	0	0.00306641	0.00252438	0.00216373	0.00457139	0.00312852	0	0.0102879	0.0020687	0	0	0.00215833	0.00229397	0.00719499	0	0.00415018	0.00674349	0.00426084	0	0.00793738	0.000715067	0.00121716	0	0.00216721	0.0010993	0	0.00758917	0	0	0.0100889	0.0133649	0.0135537
PRMT1	0.114486	0.147565	0.18808	0.18284	0.184843	0.13504	0.342848	0.261055	0.262132	0.133613	0.143793	0.129574	0.16956	0.286364	0.196565	0.226033	0	0.152678	0.322561	0.167522	0.210288	0.251065	0.133521	0.226563	0.230949	0.119899	0	0.215224	0.256865	0.158912	0.195452	0.336871	0.234563	0.225769	0.0916037	0.134164	0.270143	0.203458	0	0.215066	0.17676	0.122973	0.167711	0.0770414	0.218493	0.197839	0.209266	0.252206
ADM5	0.00684571	0	0.00433178	0.000847315	0.000796274	0.00328266	0.0229078	0.00600201	0.00670768	0.00250391	0	0.00142274	0.00666312	0.00643	0	0.00603314	0	0	0.00563852	0.00244394	0.00368105	0.00299375	0	0	0.0065894	0.000976146	0	0.0139741	0.00561017	0.00349138	0.0117375	0.00401635	0.00398564	0.00286138	0.00761293	0.00213728	0.00504239	0.00458471	0	0	0.00249516	0.0103071	0.0034215	0	0.01318	0.0125127	0.00894028	0.00564154
CPT1C	0.346458	0.373837	0.549889	0.403528	0.369861	0.334021	0.489351	0.532133	0.548439	0.352098	0.313802	0.334147	0.445513	0.705254	0.571504	0.491864	0	0.490576	0.518629	0.479778	0.488078	0.491266	0.216516	0.559808	0.348728	0.373448	0.209618	0.362453	0.304819	0.410481	0.52065	0.546277	0.537019	0.571784	0.327693	0.538932	0.617423	0.549104	0	0.48566	0.53835	0.4421	0.444303	0.308363	0.54496	0.353263	0.625929	0.399107
TSKS	0.00769876	0.001371	0.00934502	0.0166909	0.0115209	0.00173177	0.0111234	0.00677377	0.00820228	0.00113742	0	0.00592835	0	0.00292271	0.00374178	0.00586039	0	0.00633939	0.00469868	0.00601282	0.0048769	0.0108549	0	0.0157879	0.00382311	0.00432015	0	0.00489897	0.00950329	0.00397227	0.00138951	0.00775297	0.00344041	0.00273558	0.00160018	0.00756844	0.0083617	0.0117809	0	0.00478501	0.00197198	0.01099	0.00694461	0	0.00352288	0.00711187	0.00337373	0.0216467
AP2A1	0.254412	0.282664	0.371907	0.334028	0.268349	0.282238	0.528604	0.39706	0.482918	0.318277	0.248752	0.322384	0.307486	0.548953	0.516233	0.465023	0	0.38727	0.477298	0.36309	0.447885	0.439081	0.266201	0.472799	0.315097	0.186165	0	0.242008	0.317362	0.287302	0.329833	0.505972	0.387601	0.350344	0.238603	0.394441	0.471223	0.403733	0	0.371745	0.405198	0.232959	0.503321	0.186501	0.422469	0.432166	0.509925	0.335256
FUZ	0.0254784	0.0294955	0.0282516	0.0323545	0.0415671	0.0260475	0.0521563	0.0424417	0.0550813	0.017683	0.030242	0.0232812	0.0127851	0.0565608	0.0417622	0.0329596	0	0.0426077	0.0534012	0.027925	0.0262601	0.0394156	0	0.0508884	0.0439546	0.0311854	0	0.0248091	0.0295459	0.0214872	0.0521815	0.0522611	0.0377853	0.0396233	0.0146635	0.0190402	0.0312034	0.042357	0	0.0377632	0.029209	0.0140744	0.0372625	0.0284451	0.023687	0.0237296	0.0300028	0.0386232
MED25	0.141206	0.162517	0.162447	0.118058	0.131343	0.108397	0.236677	0.192468	0.235247	0.134211	0.139459	0.1261	0.164042	0.26803	0.216295	0.153418	0	0.173815	0.165549	0.1371	0.164602	0.262783	0.127285	0.176993	0.174515	0.129786	0.220245	0.125525	0.156134	0.112274	0.187466	0.236772	0.217504	0.170226	0.134213	0.176008	0.23312	0.230614	0	0.110683	0.1958	0.185544	0.187738	0.0914501	0.16625	0.133556	0.202182	0.188979
PTOV1	0.221672	0.188781	0.23118	0.228929	0.171747	0.17071	0.54932	0.289751	0.298591	0.174473	0.19231	0.140737	0.235615	0.175688	0.185338	0.205416	0	0.189527	0.241171	0.173604	0.209296	0.210257	0.121616	0.296848	0.243728	0.207984	0	0.196652	0.201659	0.189711	0.371516	0.266958	0.259732	0.228421	0.0968066	0.15554	0.301561	0.251845	0	0.210062	0.15514	0.15918	0.251284	0.202948	0.384818	0.175468	0.193242	0.301846
PNKP	0.0574805	0.0663742	0.102003	0.158878	0.149015	0.0817765	0.139453	0.153883	0.205011	0.0817979	0.0991565	0.0641967	0.085105	0.229336	0.202823	0.241165	0	0.179961	0.133026	0.106488	0.12649	0.131583	0.0742396	0.266654	0.0594292	0.0729863	0	0.0479203	0.0783395	0.0913542	0.0824354	0.129676	0.102644	0.0971785	0.0256914	0.124486	0.121767	0.125665	0	0.0825525	0.143067	0.0743231	0.137855	0.0576148	0.0782442	0.125095	0.239853	0.122681
TBC1D17	0.150002	0.131001	0.125664	0.121306	0.109458	0.136203	0.218946	0.145806	0.182168	0.107188	0.0879385	0.0907396	0.129107	0.117817	0.19784	0.129412	0	0.127832	0.164331	0.146931	0.135048	0.166991	0.0886881	0.206788	0.153575	0.0838327	0	0.106621	0.111819	0.103209	0.189786	0.190608	0.189601	0.14492	0.106753	0.13736	0.141332	0.114626	0	0.132649	0.15048	0.120756	0.126095	0.141255	0.16527	0.146866	0.176839	0.134077
IL4I1	0.00547776	0.0148241	0.00854728	0.00423763	0.00457401	0.00683601	0.00244666	0.00632633	0.00941638	0.00130739	0.0154288	0.00717781	0	0.0143153	0.00690032	0.00304082	0	0.00873777	0.0120607	0.00534725	0.0070508	0.00697683	0.044312	0.00800421	0.00166492	0.0110487	0	0.00183265	0.00635872	0.00834782	0.00403801	0.0131204	0.00512996	0.00847694	0.00390998	0.00166274	0.00059974	0.00522216	0	0.00407057	0.00884706	0.00361173	0.00222395	0.0113123	0.00268013	0.0109346	0.0103819	0.0219901
AC011452.1	0	0.00609709	0.00277721	0.00346914	0.00179714	0.00094732	0.00251195	0.00956369	0.00321517	0	0	0.00102217	0	0.00783121	0.00167362	0.0024211	0	0.00401195	0.00208197	0.00494701	0.00332026	0.00713131	0	0.00313845	0.000871182	0.00114165	0	0	0.0054464	0.00401801	0	0	0.00122198	0.00657935	0.00288919	0.00325929	0.00576709	0.00484374	0	0	0.00170175	0.00158401	0.0026763	0.00526555	0.00115057	0.00568785	0	0.0153015
ATF5	0.0134174	0.0123335	0.0106297	0.0200118	0.0164343	0.0194339	0.0322014	0.0234575	0.0258279	0.00683176	0.00451476	0.0133107	0.0111351	0.0329527	0.0190354	0.0222927	0	0.0204329	0.0311681	0.0111815	0.018155	0.0335631	0	0.034406	0.0141159	0.010969	0	0.0119415	0.0110127	0.0153304	0.0104978	0.0169855	0.0138043	0.0247907	0.01186	0.00951468	0.0138024	0.0221098	0	0.00930591	0.0215519	0.0100261	0.00423098	0.0192568	0.0271704	0.00914637	0.0226801	0.0274972
VRK3	0.135531	0.153442	0.181765	0.206933	0.183937	0.12062	0.166319	0.216402	0.285703	0.147435	0.161035	0.122063	0.157611	0.339901	0.304297	0.288617	0	0.21668	0.209606	0.185339	0.224721	0.267333	0.0996829	0.348926	0.117835	0.0943233	0.571208	0.136866	0.157242	0.155154	0.128973	0.285339	0.198543	0.170212	0.131774	0.192194	0.17261	0.159345	0	0.201038	0.29565	0.0760128	0.186281	0.142399	0.10987	0.194989	0.272524	0.207894
ZNF473	0.027059	0.0229411	0.0458919	0.0394631	0.0338275	0.0171835	0.0781311	0.0388899	0.0584418	0.0474157	0.027597	0.0192805	0.0354685	0.0431211	0.0420162	0.0587281	0	0.035761	0.0337818	0.0301647	0.0388287	0.064858	0.030277	0.0536622	0.027344	0.0441456	0	0.0109699	0.0268588	0.0316926	0.0260596	0.0465605	0.0434098	0.0821861	0.0328303	0.0412667	0.0377346	0.023517	0	0.03932	0.0448169	0.023306	0.0549813	0.0104388	0.0289332	0.0530775	0.0659002	0.0826998
IZUMO2	0.0172073	0.00624801	0.0082643	0.0108048	0.0117259	0.00645292	0.00177709	0.00582094	0.00496918	0	0	0.0152763	0.0169782	0.00292271	0.00925684	0.00389305	0	0.013969	0.00722906	0.00721957	0.0076762	0.0172499	0	0.0194957	0.00461807	0.00606244	0	0.00465428	0.00156983	0.00814752	0.0164305	0.00695947	0.0116151	0.01146	0.00642442	0.00873279	0.00219731	0	0	0.0123039	0.007842	0	0.00637031	0	0	0.0141191	0.00628865	0.00445167
MYH14	0.219989	0.259078	0.296052	0.301326	0.285476	0.224082	0.38064	0.321033	0.338502	0.311931	0.243463	0.259742	0.295056	0.404074	0.478285	0.367178	0	0.296164	0.249747	0.305255	0.336554	0.365859	0.367054	0.412353	0.209712	0.223065	0.209618	0.180561	0.295363	0.231212	0.20452	0.411638	0.346342	0.284299	0.297648	0.359522	0.262704	0.26466	0	0.299419	0.42647	0.230266	0.274615	0.229021	0.228153	0.240892	0.387982	0.320004
KCNC3	0.176051	0.220722	0.254226	0.195793	0.228031	0.196633	0.433394	0.284029	0.315971	0.209827	0.200112	0.18371	0.196903	0.243296	0.313949	0.224331	0	0.235389	0.270928	0.22738	0.308387	0.331742	0.140254	0.312925	0.179554	0.183473	0	0.238082	0.214316	0.22488	0.286472	0.240136	0.367906	0.35586	0.18657	0.283078	0.413972	0.27807	0	0.180637	0.227821	0.22101	0.264275	0.210269	0.330292	0.425163	0.285267	0.403327
NR1H2	0.0773493	0.0635121	0.104874	0.107764	0.0993534	0.0786072	0.154923	0.132201	0.145251	0.0755838	0.10081	0.10777	0.113064	0.217245	0.118752	0.173641	0	0.161807	0.170105	0.111866	0.101216	0.161049	0.0725679	0.180287	0.112855	0.073885	0	0.0978119	0.12076	0.0523198	0.103061	0.174425	0.140273	0.113908	0.0979605	0.0902472	0.142215	0.0969716	0	0.080837	0.155132	0.0831688	0.106862	0.0712189	0.113743	0.126575	0.116931	0.19358
NAPSA	0.00544541	0.00802477	0.00280452	0.00621874	0.00544723	0.00363614	0.0180927	0.00676221	0.00980068	0.00150404	0	0	0.00582738	0.00936292	0.00788674	0.00531413	0	0.00531342	0.00782099	0.00703136	0.0072223	0.00243063	0	0.00271687	0.00193452	0.00265517	0	0.00699861	0.00796462	0.00847284	0	0.00325843	0.00935373	0.0149158	0	0.0042008	0.0118444	0.00467164	0	0.00271798	0.00499709	0	0	0.00819571	0.00528137	0.00426358	0.00691506	0.00966176
POLD1	0.0082718	0.00925332	0.0146239	0.0148163	0.0214848	0.00768328	0.030142	0.00691961	0.00766769	0.0100919	0.0104805	0.00433997	0.00243443	0.0106801	0.00642214	0.0123251	0	0.0076465	0.00560898	0.0060868	0.0146268	0.0101476	0.0146633	0.00818959	0.00607396	0.0144652	0.220245	0.00140407	0.0214326	0.0224468	0.018413	0.0269763	0.0130259	0.0149373	0.00708375	0.018177	0.0248441	0.013867	0	0.00977876	0.0114665	0.00837951	0.00686144	0	0.0193541	0.0117429	0.026712	0.0532541
SPIB	0.00212305	0	0.0035162	0.00295135	0.00491406	0.00344019	0.00270742	0	0.00166222	0	0	0	0	0.0025138	0.00266917	0.0048711	0	0.00987915	0.00260732	0	0.00522325	0.00491065	0	0.00273244	0.00128514	0	0	0.00213335	0.00234911	0.00417792	0	0.00904989	0.00464439	0.00442278	0.00374473	0.00399721	0.00333449	0.00114512	0	0.00158918	0.00301098	0.00142704	0.00233986	0	0.00110542	0.00193643	0	0.00641449
MYBPC2	0.00134662	0.00510031	0.00598038	0.0148195	0.00472996	0.00416197	0.00465675	0.00361905	0.00460002	0.0012848	0	0.00504	0.0033011	0	0.00424729	0.0122045	0	0.00606848	0.00642147	0.00469094	0.00583141	0.0102286	0	0.00740983	0.00324219	0.00172129	0	0.00105124	0.00655591	0.00530841	0	0.00949614	0.00441754	0.00213866	0.00830806	0	0.00553592	0	0	0.00412247	0.00739692	0.00465708	0.0077206	0.00282456	0.00189575	0.00210858	0.004975	0.00668906
FAM71E1	0.0146144	0.0149572	0.0148215	0.0291149	0.0251599	0.00872177	0.0153296	0.0180271	0.0332768	0.0246562	0.0161462	0.00735659	0.011652	0.0323237	0.029075	0.0364865	0	0.0307892	0.0348463	0.0247023	0.0488331	0.0310477	0.0169961	0.0480128	0.02061	0.0148226	0.220245	0.00318769	0.0276991	0.00907464	0.00608207	0.0174346	0.00653761	0	0.00652249	0.0236671	0.0100672	0.0149201	0	0.015494	0.043057	0.0076834	0.0115707	0.0142061	0.0105735	0.00531712	0.0137113	0.0101024
EMC10	0.106105	0.117225	0.144017	0.144837	0.124087	0.0879859	0.171486	0.190466	0.230234	0.0772679	0.109477	0.0746031	0.0863328	0.210854	0.156356	0.195048	0	0.175388	0.207543	0.139039	0.173116	0.244136	0.0436241	0.232296	0.151377	0.0864956	0	0.0580231	0.137318	0.0815341	0.104252	0.193781	0.136414	0.159615	0.0575762	0.121164	0.151687	0.0940443	0	0.119659	0.171947	0.0743877	0.158156	0.0530035	0.0950125	0.173708	0.147392	0.160819
JOSD2	0.0442268	0.0437173	0.0292939	0.0366928	0.0271299	0.0554891	0.0949898	0.0623146	0.0661659	0.0244489	0.022214	0.0129072	0.0380904	0.0569031	0.0443003	0.0308495	0	0.0341715	0.0724384	0.0236569	0.0412897	0.0503255	0.0384009	0.0352103	0.0587839	0.024269	0	0.0429242	0.0491693	0.019393	0.0373202	0.0598986	0.0443436	0.0353401	0.0196847	0.0364103	0.0375962	0.0394597	0	0.0367491	0.0275754	0.017619	0.0407292	0.0546083	0.0603172	0.0346544	0.048022	0.143756
ASPDH	0.0415902	0.0380072	0.0581971	0.0894793	0.0651886	0.0548642	0.236383	0.115776	0.0868385	0.0534998	0.0326847	0.0472103	0.0855798	0.0540059	0.0625135	0.0596713	0	0.0704718	0.155888	0.0592349	0.0666415	0.063877	0.0150787	0.0812583	0.0899023	0.0639834	0.770782	0.0622644	0.0720394	0.0515265	0.120513	0.0634419	0.0965404	0.0778013	0.0247365	0.0462717	0.113596	0.0650816	0	0.0657111	0.0646231	0.0218055	0.0438307	0.087941	0.106928	0.0602856	0.0284175	0.142959
LRRC4B	0.432503	0.514172	0.546062	0.382019	0.381961	0.356196	0.445579	0.549286	0.581397	0.380799	0.385468	0.41985	0.499782	0.579235	0.595581	0.518044	0	0.455259	0.55671	0.554477	0.474605	0.60051	0.399083	0.460557	0.457446	0.346953	0.209618	0.27331	0.378716	0.399005	0.499605	0.598706	0.510574	0.458413	0.25742	0.592543	0.55409	0.453954	0	0.405001	0.449549	0.351477	0.510836	0.261559	0.447224	0.578606	0.63047	0.469874
SYT3	0.0665246	0.0864788	0.108859	0.108831	0.106761	0.0616253	0.0616266	0.10296	0.152412	0.0542104	0.0659346	0.070695	0.0635314	0.167779	0.148703	0.160969	0	0.0990706	0.128085	0.0818933	0.15477	0.111377	0.100322	0.146789	0.0419743	0.0810905	0	0.0518991	0.0795026	0.0584104	0.0525101	0.115212	0.0900355	0.0772505	0.028735	0.0936693	0.120063	0.103121	0	0.0685194	0.141317	0.0493269	0.0870687	0.0233169	0.0820643	0.102594	0.185335	0.0690305
C19orf81	0.00671327	0.0181463	0.0298229	0.0300187	0.0174537	0.0183765	0.0284505	0.0240391	0.0283402	0.018608	0.0140803	0.0188073	0.0166473	0.0337052	0.0173892	0.018338	0	0.0261849	0.0471137	0.0321602	0.0356055	0.0146711	0.0257235	0.0269624	0.0138723	0.00896999	0	0.0178957	0.0395554	0.0325657	0.0350993	0.0334879	0.0154962	0.00158945	0.00704817	0.024126	0.0267879	0.0161354	0	0.0118026	0.0131132	0.00420458	0.028114	0.00577709	0.0211478	0.00900004	0.00285628	0.00871536
SHANK1	0.292152	0.398116	0.379451	0.378335	0.398689	0.278878	0.299188	0.498004	0.547362	0.318454	0.335988	0.380201	0.403944	0.478351	0.624877	0.468905	0	0.424157	0.32628	0.511821	0.378667	0.435182	0.482676	0.458132	0.250248	0.273331	0	0.206422	0.274514	0.268629	0.32771	0.381387	0.470048	0.436153	0.30759	0.522802	0.339688	0.328059	0	0.378701	0.508863	0.255031	0.287835	0.174463	0.345841	0.535334	0.729807	0.313763
CLEC11A	0.0354358	0.0352104	0.0650562	0.171157	0.1137	0.070507	0.0693831	0.0943919	0.138421	0.0209358	0.0380126	0.0360094	0.0691353	0.133328	0.049971	0.0909386	0	0.0590685	0.10633	0.0690395	0.0931695	0.0811519	0.0301378	0.11267	0.0709233	0.0395456	0	0.0505836	0.139185	0.0597647	0.0538919	0.114042	0.0747901	0.0569942	0.0173672	0.047147	0.0418456	0.040117	0	0.0628852	0.0507349	0.0510092	0.0734346	0.0177372	0.0552688	0.088483	0.0483703	0.0539984
AC010325.1	0.00194846	0.0093287	0.00727686	0.00585936	0.00556407	0.00833547	0.016507	0.003518	0.00519365	0.00420142	0.00282416	0.00954326	0	0.0100526	0.00708187	0.00915948	0	0.0168921	0.00424669	0.0121334	0.00506929	0.00796421	0.0107779	0.00497645	0.00418959	0.00447113	0	0.00632657	0.00897397	0.010591	0.00772952	0.0199022	0.0177485	0.0062097	0.00625688	0.00752097	0.00590103	0.00956824	0	0.00741061	0.00483738	0.0150163	0.0180313	0.0116517	0.016277	0.0069787	0.0112083	0.0289271
ACP4	0	0.00236097	0.000600169	0.00263532	0.0018356	0.00133192	0	0.0012488	0.000552028	0	0	0.00103836	0	0	0	0	0	0	0	0	0.00107171	0.0008912	0	0	0.0020687	0	0	0.00138784	0.00364284	0	0	0.00215969	0.00100631	0.00157972	0	0.000785135	0.000587434	0	0	0	0	0	0.00246314	0	0	0	0	0.00201792
C19orf48	0.013809	0.0200753	0.0112455	0.0150543	0.00770679	0.00661186	0.0103595	0.020296	0.0300194	0.0115102	0.0057096	0.0171824	0.00836127	0.0376138	0.0171698	0.0199682	0	0.0184314	0.0267449	0.0120358	0.0384151	0.0310081	0	0.0486419	0.00867121	0.0193899	0	0.00425418	0.0176959	0.00832809	0.0187271	0.0359274	0.014198	0.0186763	0.0078485	0.00771784	0.00857402	0.0137617	0	0.00500046	0.0163702	0.00804714	0.0185563	0	0.0136999	0.0174925	0.0104101	0.0112114
KLK15	0.00102841	0.00150919	0.00449485	0.00624384	0.00120868	0.00316432	0.00303463	0	0.00262493	0.000960782	0.00655351	0	0.00309075	0.00751741	0.00373329	0.00193663	0	0	0	0.00136036	0.00299071	0	0	0	0.00310167	0	0	0.00194529	0.00631439	0	0	0.00190901	0.00248	0.00786849	0.00267459	0.00499238	0.00223777	0.00151988	0	0.00182121	0	0	0.00297649	0.00698418	0	0.00328314	0.0025079	0.00961024
KLK3	0.00190429	0.00164273	0.00230759	0.00235164	0.00417367	0	0	0.00341801	0.00252337	0	0.00270652	0.000953076	0	0	0.00280994	0.00168266	0	0.00287364	0.00157137	0	0	0.00151248	0	0	0	0.00262383	0	0	0.00288902	0	0	0.00147432	0	0.00269619	0	0.000910531	0	0	0	0	0.00354009	0	0.00222921	0	0	0.00585093	0	0
KLK2	0	0.00281929	0.00109516	0.00100377	0.00143397	0.00115616	0	0	0	0	0	0.00263156	0	0	0	0	0	0	0.000943926	0.00104464	0	0.00145345	0	0	0	0	0	0.00296692	0.00191752	0.00668339	0	0	0	0	0	0	0.000760017	0	0	0	0	0	0.00110444	0	0	0	0.00197763	0
KLK4	0	0.00202198	0.00329643	0.0037531	0.0031498	0	0	0	0.00192908	0	0.0043896	0	0	0.00591234	0.00334952	0.00531007	0	0.00235073	0.000817417	0.00361825	0.00290927	0.000952447	0	0.00966728	0.00516905	0.0044121	0	0	0.00252977	0	0.00243332	0.00661447	0.00150711	0	0	0	0.00223838	0.00153206	0	0	0.00529631	0	0.00396155	0	0.00407489	0.00931554	0.00383379	0.00142659
KLK5	0	0	0.00218091	0.00870993	0.00427643	0.002278	0	0.000834143	0.00113981	0	0.000998144	0.0012623	0	0	0	0.00392612	0	0.00257024	0.00287868	0	0	0.00238447	0	0	0	0	0	0	0.00526667	0.00502322	0.00143255	0	0.00260705	0.00123897	0.00199917	0	0.00221031	0.00174757	0	0	0	0	0.00104147	0.00526555	0	0	0	0.00204968
KLK6	0.00939683	0.00736526	0.00682747	0.0127741	0.0121991	0.00622591	0.0136961	0.0129859	0.00739512	0	0.00446784	0.00144173	0.0112186	0.0113165	0.00373395	0.00159428	0	0	0.0021286	0.00336908	0	0.00866753	0	0.0167176	0.00265752	0.00112973	0	0.00635008	0.00726632	0.0106899	0.00787503	0.00836022	0.00782356	0.00179662	0.00858099	0.000780928	0.00626805	0.00597752	0	0.00189371	0.0010774	0.00879996	0.00756334	0.00729559	0.00178816	0.00864588	0.0230134	0.00704312
KLK7	0	0	0.00127429	0.00536921	0.00302965	0.00382878	0.0054716	0.00825177	0.00241841	0.00381962	0.00303162	0	0.0162737	0.00329991	0	0	0	0	0	0.00487759	0.00269993	0.0038369	0	0	0	0.00431124	0	0.00321119	0.00339796	0.00243533	0.00764614	0.00469489	0.00353289	0.00242647	0	0.00138406	0.00114397	0.00192804	0	0.0021232	0.00170175	0	0.00130815	0.00577709	0.00564825	0	0.00304235	0
KLK10	0.00608248	0.00605463	0.00586561	0	0.00176275	0.00297426	0.00321838	0.00578839	0.00535654	0.00295606	0.00706697	0	0.00902376	0.0112705	0.0123472	0.00852192	0	0.00246637	0.00246447	0.00169093	0.00479313	0.00401086	0	0.00552464	0	0.00102252	0	0.004478	0.0026887	0.00527715	0	0.00809877	0.00433188	0.00295417	0	0.00215214	0.00318486	0.00100955	0	0.00570589	0.00173654	0	0.0153016	0	0.00217199	0	0	0
KLK11	0	0	0	0	0	0	0	0.000614007	0	0.00253836	0	0	0	0	0	0	0	0	0	0	0	0.00105731	0	0	0	0	0	0	0	0	0	0	0	0	0	0	0	0	0	0	0	0	0.00388586	0	0	0	0	0
KLK12	0	0	0.000934185	0.000872846	0	0.0029299	0	0	0	0	0	0	0	0	0	0.00238245	0	0	0	0	0	0.00117701	0	0	0	0	0	0	0.00103016	0	0	0.0014521	0.000609331	0	0	0	0	0	0	0	0	0	0.0024003	0	0	0	0.00285643	0
KLK13	0	0	0.000663262	0	0	0	0	0	0	0	0	0	0	0	0	0	0	0	0	0	0	0	0	0	0	0	0	0	0.00163757	0	0	0	0.000372806	0	0	0	0.000998549	0.00202764	0	0	0	0	0	0	0	0	0	0
KLK14	0.00469764	0.0008214	0.0135707	0.00436975	0.0145058	0.0120818	0.0163008	0.0107785	0.00745278	0.00971657	0.0126464	0.00409929	0.0142233	0.016893	0.00878605	0.00782938	0	0.0112311	0.00470692	0.00604568	0.00973609	0.00607526	0	0.0170487	0.00396795	0.00707566	0	0.00453939	0.00871664	0.00220495	0.00446141	0.0205541	0.00854134	0.0142994	0.00474438	0.00675658	0.0119209	0.0129713	0	0.00982427	0.0104156	0.00634681	0.00446261	0.00463578	0.0178048	0.0154903	0.0246868	0.0263346
CTU1	0.0229665	0.0284424	0.0253069	0.0250389	0.0321707	0.0250689	0.0441571	0.0417038	0.0703855	0.0194896	0.0290268	0.020356	0.0215479	0.030986	0.0367036	0.0453189	0	0.0342818	0.0705208	0.0255603	0.0327515	0.0556833	0.0375854	0.0587318	0.0360285	0.00944711	0	0.0257725	0.0239013	0.00641258	0.0132814	0.0471876	0.0316948	0.0399841	0.0235163	0.0202378	0.0299116	0.0176101	0	0.0376382	0.0334474	0	0.0345427	0.0336388	0.0289296	0.0327566	0.0367485	0.0457296
SIGLEC9	0	0.00479108	0.000852337	0	0.00334438	0.00139392	0.00651251	0.00380472	0.00169733	0.00191316	0	0	0	0.00740371	0.00303557	0.00332061	0	0.00359838	0	0.00139526	0.00230295	0.00570473	0	0.00283216	0	0	0	0	0	0.00145069	0	0.00372166	0.00305024	0.00128319	0.00631052	0.001752	0.00405265	0.00344298	0	0.00213446	0.00135305	0.00676725	0.00458207	0	0	0	0	0
SIGLEC7	0.00209274	0	0	0	0	0	0	0.00135409	0.000344927	0	0	0	0	0	0	0	0	0	0	0	0	0	0	0	0	0	0	0	0	0	0	0	0.00119775	0	0	0	0	0	0	0	0	0	0	0	0	0	0	0
CD33	0.00102048	0	0.00106184	0.00112062	0	0.00102235	0.00545542	0	0.000424046	0	0	0	0	0.00805241	0.00144141	0	0	0	0	0	0	0	0	0	0	0.00113715	0	0	0.00118686	0	0	0.00160806	0.00110524	0	0	0.00299976	0	0.00459833	0	0	0.00150928	0.00144378	0	0	0.00197407	0.00299143	0	0
SIGLECL1	0	0.00270043	0.00225446	0.00204084	0.00363988	0	0.00115477	0.00211478	0.00118622	0	0	0	0	0	0.00114597	0	0	0.00473557	0	0	0	0.00169414	0	0	0	0	0	0	0	0	0	0.00337726	0	0.00187933	0	0	0	0	0	0	0	0	0	0	0.00167609	0	0.00265554	0.00242464
IGLON5	0.195991	0.189258	0.208964	0.186063	0.170615	0.168696	0.240282	0.238018	0.232292	0.119781	0.168537	0.168597	0.207718	0.206397	0.181514	0.222405	0	0.162795	0.219837	0.1989	0.213855	0.194654	0.101125	0.152372	0.263818	0.182906	0	0.176104	0.197328	0.151259	0.169971	0.297584	0.209093	0.17767	0.124715	0.172108	0.275084	0.214708	0	0.219863	0.149016	0.160054	0.222986	0.0625666	0.27844	0.117055	0.168527	0.144754
VSIG10L	0.0035227	0.00263821	0.00138613	0.0104751	0.00930922	0.00490164	0.00325485	0.00795502	0.00724589	0.00540823	0.00331605	0.00136696	0.0198437	0.0134806	0.00732565	0.0243427	0	0.0151788	0.00505679	0.0120572	0.00760969	0.0151732	0.0170386	0.021914	0.00318913	0.00466563	0	0.00673792	0.00480091	0.00322102	0	0.0205691	0.00750098	0.00574512	0	0.00611506	0.00478584	0.00297476	0	0.00499656	0.00614502	0.00237582	0.00820039	0	0.00624704	0.0197767	0.00446553	0.0165992
ETFB	0.0261883	0.0358147	0.0441969	0.047889	0.0369132	0.0417602	0.0445837	0.0634618	0.0697881	0.00871522	0.0268937	0.0231727	0.0417449	0.0835895	0.0346774	0.0638943	0	0.0395389	0.0950147	0.0334664	0.048095	0.0647162	0	0.0665684	0.0482111	0.036042	0.220245	0.0383413	0.0537246	0.0272623	0.0266398	0.0471081	0.0404178	0.0212164	0.0129822	0.0424396	0.0295236	0.0123897	0	0.0269082	0.0366006	0.0179988	0.0282014	0.0380895	0.0398549	0.0521389	0.055704	0.0282321
AC008750.8	0	0	0.000523638	0	0	0	0	0	0	0	0	0	0	0	0	0	0	0	0.000896686	0.00136501	0	0	0	0	0	0	0	0	0	0	0	0	0	0	0	0	0	0	0	0	0	0	0	0	0	0	0	0
NKG7	0	0.00168827	0	0	0	0	0	0	0	0	0	0	0	0	0	0	0	0	0	0	0	0	0	0	0	0	0	0	0	0	0	0	0.00119383	0	0	0	0	0	0	0	0	0	0	0	0	0	0	0
LIM2	0.000785316	0.00403248	0.000501244	0.00213433	0.00294998	0.00157469	0.0015051	0	0.000825497	0	0	0	0	0	0	0	0	0.00112933	0.00116661	0	0.00058908	0.000769798	0	0	0.00258045	0	0	0	0.00111597	0	0	0	0.00155776	0	0	0	0.00300197	0	0	0	0	0	0.0018478	0	0.00163782	0	0	0.00588796
C19orf84	0	0	0.000347975	0	0	0	0	0	0	0.00320577	0	0	0	0	0	0	0	0	0	0	0	0	0	0	0	0	0	0	0	0	0	0.00195441	0	0	0	0	0.000500596	0	0	0	0	0	0	0	0	0	0	0.00231597
SIGLEC10	0.000763566	0.00122866	0.00244804	0.00241118	0.000861666	0.000558086	0.000982499	0.00590516	0.000999625	0	0.00148417	0.000684877	0	0.00319784	0.000832636	0	0	0.00426434	0.00212195	0.00451312	0.00533199	0.00298396	0	0.00263637	0	0	0	0.0033936	0.00776889	0.00438924	0	0	0.00268992	0.00336672	0.00226304	0.00184097	0.00434043	0.00351959	0	0	0.00191191	0.00153336	0	0.0053043	0.00238497	0.00216674	0.00196683	0.00231597
SIGLEC8	0	0.00291652	0.0016593	0.00146504	0.00168968	0.000866961	0	0.00104183	0.000663274	0	0	0	0	0	0.00109117	0.00693972	0	0.00214247	0	0	0	0.000967709	0	0	0.00112953	0	0	0	0.00148854	0.00206733	0	0	0.00101712	0	0	0.000735154	0.00232212	0	0	0	0.00146217	0	0	0	0	0	0.00205791	0
SIGLEC6	0	0	0	0	0	0	0	0	0	0	0	0	0	0	0	0	0	0	0	0	0	0	0	0	0	0	0	0.00387964	0	0	0	0	0	0	0	0	0	0	0	0	0	0	0	0	0	0	0	0
ZNF175	0.0868812	0.0984075	0.111089	0.12115	0.139298	0.14816	0.0983525	0.125358	0.132538	0.10125	0.122478	0.0858379	0.0975323	0.101249	0.122769	0.0927813	0	0.102276	0.130684	0.107014	0.151478	0.161465	0.0427253	0.1329	0.0968001	0.0865739	0.209618	0.08103	0.112326	0.0817431	0.0914651	0.132542	0.104879	0.136583	0.116317	0.124098	0.112134	0.0786509	0	0.0894241	0.130724	0.0622109	0.134883	0.0372079	0.104106	0.0990157	0.128965	0.134378
SPACA6	0.125765	0.20939	0.192004	0.167296	0.151773	0.127963	0.126297	0.194755	0.193875	0.135261	0.130268	0.121021	0.200855	0.2188	0.295951	0.153644	0	0.179659	0.12578	0.181387	0.189894	0.216952	0.095526	0.199667	0.095959	0.0682523	0.220245	0.0849978	0.0939258	0.13063	0.118583	0.177565	0.1807	0.142403	0.0956899	0.222371	0.151276	0.142414	0	0.160085	0.206154	0.065459	0.158198	0.0747344	0.0694417	0.216294	0.255517	0.216437
HAS1	0	0.0154585	0.00822061	0.0113723	0.00269054	0.0032353	0.0141976	0.0296004	0.0166819	0.00763046	0.00377774	0.00545392	0.00203765	0.0107324	0.0118	0.0111984	0	0.0190163	0.0140351	0.00894814	0.0117805	0.00933064	0.0146259	0.0221588	0.0160005	0.00399218	0	0.00478776	0.00925522	0.00900484	0.00727979	0.0324878	0.0106285	0.01551	0	0.00416232	0.0199174	0.00299905	0	0.0273921	0.0136418	0	0.0133891	0	0.00104595	0.0106037	0.00896167	0.0113313
FPR1	0.00167135	0.00169321	0.00883206	0.0121738	0.012688	0.00411016	0.00697479	0.00275831	0.00601151	0.00228793	0	0.0118324	0.001669	0.0198628	0.00447542	0.00850915	0	0.0120839	0.0114062	0.00248049	0.0028269	0.00395689	0	0.0192584	0.00590857	0.0153037	0	0.00595769	0.0228005	0.00814694	0.00533212	0.00964433	0.00626578	0.00152486	0.00428629	0.00412877	0.00501557	0.00167045	0	0.0119006	0.00282981	0.00547399	0.0121298	0	0.00699069	0.00903096	0.00663301	0.0106974
FPR2	0.00462711	0.00349497	0.00169579	0.00227876	0.00898105	0.00100181	0	0.00304942	0	0	0.00403425	0.00262429	0	0.00924502	0.00253455	0.00514868	0	0.00151035	0	0.00263995	0.00466845	0	0	0.00262398	0.0044141	0.007661	0	0.00852324	0.0115797	0.00101729	0	0.00313171	0.00666985	0.00284688	0.00246746	0	0.00403076	0	0	0.00438943	0.000985045	0.00386426	0.00472578	0	0	0	0	0.0325829
FPR3	0	0	0.00495889	0.00664449	0.00217938	0.00188872	0.000972406	0.00183903	0.00204119	0.00165984	0	0.00158266	0	0.00420989	0.00141131	0.00572094	0	0.00162963	0	0.00258947	0	0.001687	0	0.0228494	0.00310142	0.00375947	0	0	0.00481025	0.00109037	0	0.0126589	0.000609694	0.00328723	0	0	0.000995897	0	0	0	0	0.0027106	0.00332057	0	0	0	0.0025079	0.00248236
ZNF577	0.239031	0.106746	0.158505	0.121699	0.183004	0.163973	0.153664	0.129191	0.133946	0.119383	0.197481	0.142273	0.113007	0.170672	0.217515	0.109901	0	0.197635	0.175274	0.189599	0.140017	0.205767	0.0742701	0.299371	0.162558	0.130677	0	0.107234	0.142744	0.115446	0.117627	0.203784	0.138405	0.162258	0.173942	0.161824	0.138885	0.0973018	0	0.128106	0.111983	0.103841	0.231101	0.0714091	0.127807	0.27144	0.206507	0.154524
ZNF649	0.00807659	0.00318153	0.0129524	0.018566	0.0286277	0.0205277	0.0309918	0.0117476	0.0169578	0.0125677	0.0197749	0.0171056	0.0100111	0.0299019	0.0210881	0.0236625	0	0.00910095	0.0246782	0.0133922	0.0107263	0.0224115	0	0.0417186	0.0116581	0.0145454	0	0.00760006	0.0133989	0.0078804	0.00497323	0.0391229	0.0111575	0.0373978	0.0110106	0.0209254	0.0169289	0.00407053	0	0.012581	0.0369269	0.0130021	0.00870985	0.00932327	0.0039845	0.0399605	0.0324814	0.0178572
ZNF613	0.0141245	0.0040251	0.014126	0.0173783	0.012133	0.0207912	0.0150988	0.00961845	0.0162543	0.0132419	0.00754296	0.0142126	0.0161608	0.00740304	0.0114998	0.00598327	0	0.0111437	0.0171342	0.00973838	0.0016049	0.0157339	0	0.0188089	0.00785583	0.0157427	0	0.00261295	0.00744674	0.0102893	0.00166722	0.0111534	0.0120608	0.0238579	0.0104115	0.0133825	0.00969199	0.00869766	0	0.005377	0.0109743	0.00755595	0.00997094	0.0185917	0.00917107	0.0108422	0.0125792	0.00888215
ZNF350	0.0126554	0.0111968	0.0140346	0.0111076	0.0119433	0.00668426	0.00680406	0.00358579	0.0171216	0.00762104	0.0216459	0.0225337	0.00852879	0.00283244	0.0131377	0.00729909	0	0.0104105	0.0125463	0.00971819	0.00971885	0.0120273	0	0.0162649	0.00390434	0.00450764	0	0.0124155	0.01759	0.00591404	0.0313898	0.0153879	0.00739472	0.00996933	0.0200185	0.011265	0.0069461	0.0156657	0	0.00216721	0.0138167	0.0018749	0.00806918	0.00656019	0.010884	0.0301442	0.0261355	0.0136442
ZNF615	0.0424893	0.0559898	0.0644485	0.0488177	0.0511862	0.0699753	0.0778858	0.0575271	0.0635119	0.0492565	0.0519115	0.0419139	0.0490971	0.0527199	0.0511882	0.0705329	0	0.0593504	0.0640045	0.0577341	0.0816766	0.0774852	0.0388307	0.0657861	0.0432754	0.0514309	0	0.0631253	0.0566097	0.0417262	0.0423206	0.0699344	0.0534837	0.0789014	0.0270606	0.0595626	0.0508073	0.0327187	0	0.0698372	0.0589893	0.0314539	0.0644533	0.0351824	0.051115	0.0438946	0.0615225	0.088585
ZNF614	0.0307546	0.0454729	0.0635824	0.0431921	0.0441908	0.050483	0.0968508	0.0618605	0.0569506	0.0424928	0.0354719	0.0405078	0.049163	0.0626922	0.0366153	0.06495	0	0.0338148	0.0525947	0.0325022	0.0312573	0.0604043	0.0158101	0.0465884	0.0420242	0.0214949	0	0.0456209	0.0402526	0.0351886	0.0217614	0.0540351	0.045274	0.0548809	0.0234337	0.0504978	0.0642613	0.0573971	0	0.047389	0.0462828	0.0284865	0.0402853	0.0160056	0.0472036	0.0538029	0.0382642	0.0786539
ZNF432	0.110965	0.0931424	0.0929722	0.118518	0.0922289	0.0813048	0.108308	0.118328	0.130555	0.0421289	0.0946475	0.0699221	0.0976325	0.124281	0.126777	0.102806	0	0.138298	0.122149	0.121951	0.0900444	0.153321	0.0313597	0.181879	0.0880066	0.111786	0	0.0532604	0.103689	0.0930979	0.086315	0.12715	0.119459	0.10831	0.0585718	0.110814	0.0742268	0.0861604	0	0.078031	0.101439	0.050084	0.141017	0.068475	0.0844712	0.10465	0.0995615	0.126589
ZNF841	0	0	0	0	0	0	0	0	0.00115878	0.000864161	0	0	0	0	0	0	0	0	0	0.00252736	0.00315168	0.00154812	0	0	0	0	0	0	0	0	0	0.00203743	0	0	0	0	0	0	0	0	0	0	0	0	0	0	0	0
ZNF616	0.0230754	0.0213113	0.0349176	0.0351868	0.0276524	0.0377749	0.038129	0.0525418	0.0426251	0.0194653	0.0266552	0.0260079	0.0228725	0.0583644	0.0409712	0.0423719	0	0.025988	0.0374137	0.027127	0.022738	0.0717926	0.0150787	0.0345777	0.0358961	0.015651	0	0.0226234	0.0515926	0.0253722	0.0440941	0.0514371	0.048778	0.0497591	0.0299253	0.0414315	0.0388868	0.0460889	0	0.0418067	0.026837	0.0312482	0.035316	0.0118578	0.0324759	0.0506577	0.030469	0.029946
ZNF836	0.0314501	0.0487546	0.0405935	0.0547684	0.0456858	0.0307402	0.0595146	0.0372448	0.0797059	0.0228918	0.0441353	0.0396288	0.0192702	0.0955962	0.0455481	0.058974	0	0.051875	0.0612802	0.0331179	0.0602038	0.0644454	0.0141063	0.0775726	0.0387974	0.0471873	0	0.0479688	0.085398	0.0362718	0.032464	0.0984015	0.0480736	0.0491753	0.0243495	0.0550299	0.0478557	0.0284848	0	0.0727908	0.0501504	0.0328232	0.0597958	0.0218995	0.0359953	0.0339061	0.0722621	0.0664356
PPP2R1A	0.369931	0.368178	0.365547	0.287034	0.265453	0.395885	0.922083	0.484335	0.480013	0.330799	0.478103	0.37936	0.556993	0.36808	0.332909	0.2965	0	0.240276	0.682898	0.3833	0.426706	0.462283	0.271779	0.350094	0.718794	0.467172	0.571208	0.362064	0.406158	0.284543	0.558345	0.505284	0.486782	0.337974	0.338854	0.30811	0.426376	0.464305	0	0.287884	0.232196	0.335694	0.305151	0.486862	0.630466	0.390471	0.26214	0.438954
ZNF766	0.0719566	0.0904274	0.165573	0.14206	0.106873	0.0845647	0.129635	0.175008	0.171396	0.088696	0.0907319	0.0751153	0.0905209	0.131833	0.147687	0.207407	0	0.130366	0.150879	0.090906	0.126887	0.226875	0.0984269	0.180099	0.0648614	0.0820766	0	0.0890504	0.153237	0.0960973	0.0941396	0.240689	0.147677	0.153872	0.0627473	0.106091	0.126655	0.130737	0	0.134939	0.148181	0.0841775	0.135346	0.0359087	0.0906709	0.132311	0.154505	0.28219
ZNF480	0.0592448	0.0619094	0.0794951	0.068805	0.0517501	0.049551	0.0609965	0.0560243	0.061517	0.0651216	0.0448495	0.0570861	0.0633645	0.0894145	0.0872928	0.0943481	0	0.0622125	0.0740239	0.0492872	0.0792396	0.0713635	0.00602196	0.119428	0.0527961	0.0510827	0	0.0476191	0.103504	0.0486154	0.0425891	0.0732054	0.0568368	0.0504052	0.0721713	0.0958825	0.0508548	0.0488552	0	0.0867188	0.0905593	0.0407795	0.0693557	0.00870031	0.0293905	0.0191374	0.0613087	0.0756355
ZNF610	0.0583572	0.0690363	0.0633961	0.0568608	0.0649347	0.0508578	0.0536639	0.0671169	0.107825	0.0483569	0.050857	0.0569834	0.0493522	0.1098	0.0710435	0.0786422	0	0.0680842	0.0721676	0.0370919	0.0529747	0.116472	0.0201293	0.0875321	0.0334158	0.0801819	0	0.05139	0.0761784	0.0427352	0.0562486	0.0847768	0.0674273	0.072376	0.0625196	0.0830523	0.0698762	0.0577375	0	0.0724908	0.0793977	0.0509382	0.0675135	0.0262502	0.0488522	0.0631466	0.0807658	0.126172
ZNF880	0.0712391	0.0515543	0.0686961	0.0482382	0.0273431	0.0326259	0.0785564	0.0582513	0.0617125	0.0508381	0.0305036	0.0423501	0.0274663	0.0707775	0.0654533	0.0304814	0	0.0633841	0.0444817	0.0440593	0.0130764	0.0618191	0.0129065	0.0641265	0.0225858	0.0298115	0	0.0274853	0.0258825	0.036764	0.0625122	0.0683025	0.0506771	0.0612379	0.0311606	0.0432578	0.0381997	0.055242	0	0.0552034	0.0549249	0.0302434	0.0330533	0.029578	0.034133	0.073449	0.0390596	0.0486523
ZNF528	0.098301	0.0933864	0.124981	0.117978	0.109755	0.0915821	0.097834	0.113177	0.100204	0.0736697	0.103622	0.0721788	0.0718645	0.0996399	0.102619	0.120033	0	0.0875719	0.106141	0.0939736	0.0875066	0.100925	0.0574622	0.108955	0.0960203	0.0699846	0	0.0905736	0.0856888	0.114741	0.11144	0.106798	0.107688	0.0558861	0.0995572	0.0916896	0.0737939	0.0790248	0	0.057785	0.114142	0.059432	0.117008	0.0664276	0.0581598	0.0949316	0.0735646	0.115129
ZNF534	0.0742981	0.0786756	0.0456618	0.0308651	0.0314319	0.0214549	0.0144422	0.0243603	0.0257825	0.0110665	0.0501111	0.0279839	0.0280411	0.0321613	0.0348717	0.07359	0	0.0524613	0.0358259	0.0657314	0.0269764	0.0965457	0.0170386	0.0701923	0.0195254	0.0370938	0	0.0216465	0.023998	0.0330358	0.0335912	0.107092	0.0358068	0.0268145	0.033789	0.0287406	0.0191838	0.0133568	0	0.0377242	0.014962	0.0484134	0.0727331	0.0205531	0.0220226	0.0598853	0.010954	0.0542235
ZNF578	0.0308878	0.030612	0.0281437	0.0238212	0.0152169	0.0234935	0.0183204	0.0228145	0.016959	0.0175784	0.0362797	0.0114467	0.00959736	0.0363099	0.0112825	0.0207365	0	0.0193798	0.0191327	0.0236101	0.0136495	0.061331	0.0076854	0.0537501	0.0123636	0.0174782	0	0.0194472	0.0170876	0.0170316	0.0101107	0.0496854	0.0157881	0.0106453	0.015116	0.0174086	0.0098294	0.00352047	0	0.0192032	0.010557	0.0169951	0.0411464	0	0.014188	0.0355648	0.01887	0.0480955
ZNF808	0.0431422	0.0427369	0.0358401	0.0345127	0.0320058	0.0333448	0.0233034	0.0512294	0.03179	0.0397811	0.0257984	0.0205621	0.00978319	0.0528343	0.0465614	0.0553172	0	0.043982	0.0270507	0.0218784	0.0166341	0.0551383	0	0.0855467	0.0324741	0.0336327	0	0.0154761	0.0322113	0.0102829	0.0297604	0.0377049	0.0470793	0.0136677	0.0179166	0.0233868	0.0215949	0.0340485	0	0.0519271	0.0458742	0.018821	0.0404656	0.0332847	0.0184601	0.0252244	0.0499096	0.105851
ZNF701	0.026903	0.0381098	0.0294722	0.0536664	0.047788	0.0383696	0.042064	0.0549925	0.0448258	0.0551589	0.0322217	0.0309652	0.0372308	0.0470852	0.0867762	0.0617227	0	0.0268996	0.045737	0.0330469	0.0365791	0.0504252	0.026344	0.0678902	0.0291778	0.030469	0	0.0333352	0.0518009	0.0337805	0.0587135	0.107128	0.0770915	0.0262262	0.0387861	0.0355222	0.0378403	0.0670086	0	0.0316766	0.0443381	0.0255281	0.0427515	0.0376344	0.0412147	0.0245282	0.0431706	0.143689
ZNF83	0.436812	0.527076	0.473547	0.560851	0.450442	0.370694	0.405871	0.232395	0.350114	0.51694	0.31634	0.208419	0.213156	0.690721	0.784794	0.507326	0	0.470292	0.394716	0.2541	0.195719	0.601386	0.325719	0.5843	0.429858	0.384959	0.429412	0.23235	0.439645	0.226893	0.252181	0.709301	0.597237	0.210356	0.236735	0.556196	0.469406	0.461585	0	0.283709	0.502362	0.23685	0.61567	0.237653	0.293369	0.241236	0.316959	0.891343
ZNF611	0.217372	0.246448	0.244822	0.247936	0.220469	0.155041	0.137105	0.216184	0.253314	0.259876	0.190177	0.197541	0.193219	0.447402	0.307196	0.316825	0	0.295335	0.266221	0.240274	0.16893	0.341834	0.111259	0.319098	0.155267	0.205799	0	0.122518	0.279427	0.161548	0.203769	0.379088	0.25969	0.19553	0.262668	0.246147	0.220149	0.209419	0	0.250775	0.252187	0.204358	0.304083	0.0659593	0.186112	0.107244	0.238505	0.313706
ZNF600	0.00711762	0.012989	0.00944694	0.0064696	0.0107878	0.00591248	0.0115174	0.00331827	0.00217191	0.0166091	0.00795554	0.0039045	0.00487983	0.00356914	0.00646242	0.0123118	0	0.00687351	0.00279045	0.00276908	0.00327798	0.00745326	0.0076854	0.00324034	0.00745986	0.00138662	0	0.00488672	0.00782029	0.00821482	0.00828911	0.0136455	0.0085429	0	0.00711021	0.00604997	0.0058147	0.00566182	0	0.00489136	0	0.0126564	0.0126186	0	0.00145418	0.00613162	0	0.0116553
ZNF28	0.0275903	0.0279556	0.0340058	0.0386898	0.0327427	0.0328711	0.0133306	0.0253989	0.0297086	0.0157696	0.0368405	0.0062001	0.0117253	0.0410724	0.0300796	0.0451663	0	0.0153526	0.0179579	0.0181183	0.0222419	0.0270151	0.0076854	0.0412971	0.0256882	0.0277397	0.209618	0.0194528	0.0413219	0.0177717	0.014535	0.0404577	0.0253217	0.0139595	0.0251481	0.0174573	0.0127619	0.0140806	0	0.0184202	0.0146054	0.0219212	0.0384782	0	0.0217378	0.0180216	0.0248279	0.0234159
ZNF320	0.00982763	0.0150465	0.0199547	0.0122437	0.00931069	0.00663066	0.0070041	0.0131364	0.00601029	0.0159934	0.0052348	0.0116656	0.00494575	0.00708837	0.0127817	0.0148131	0	0.0186627	0.0215269	0.00623905	0.00136014	0.0182814	0.0343937	0.00497377	0.0142872	0.00109418	0	0.0163544	0.014341	0.0104217	0.00991915	0.0278876	0.0202854	0.013653	0.0189511	0.00808364	0.0112905	0.00931529	0	0.00352008	0.0119107	0.0192677	0.0175687	0.0105085	0.00903458	0.00901269	0.0299058	0.0161636
ERVV-1	0	0	0	0	0	0	0	0	0	0	0	0	0	0	0	0	0	0	0	0	0	0	0	0	0	0	0	0	0	0	0	0	0	0	0	0	0	0	0	0	0	0	0	0	0	0	0	0
ERVV-2	0.000545047	0.0033586	0.00349633	0.00265404	0.00729117	0	0	0	0.000596655	0	0	0.00122205	0	0	0.00229297	0	0	0.00154903	0.000867591	0.00358501	0	0	0	0	0.00145661	0	0	0	0.00219263	0.00283139	0	0.00396189	0.00117606	0	0.00429877	0.00139667	0.00103683	0	0	0	0.00142852	0	0.00259419	0	0	0	0	0.00412161
ZNF160	0.148736	0.157796	0.218302	0.203015	0.136978	0.132371	0.344013	0.228486	0.230522	0.17973	0.166586	0.144785	0.152975	0.185081	0.218206	0.255137	0	0.205323	0.193165	0.149372	0.19157	0.335296	0.201901	0.238005	0.140187	0.142998	0	0.118546	0.173775	0.117024	0.136389	0.224925	0.230848	0.266236	0.135997	0.201934	0.209169	0.245691	0	0.183793	0.211219	0.149689	0.17282	0.107129	0.240131	0.236541	0.284061	0.370015
ZNF415	0.0770975	0.0641493	0.063924	0.060308	0.0603448	0.0605146	0.121592	0.0622468	0.0595826	0.0740764	0.0625595	0.0513995	0.0495179	0.041492	0.0599791	0.0728561	0	0.0416322	0.0792845	0.0542415	0.0613822	0.0865341	0.0409928	0.057047	0.0706439	0.0451583	0	0.0729815	0.0672476	0.0522437	0.0563365	0.114782	0.0799176	0.0778997	0.0701604	0.0779127	0.0715829	0.0424267	0	0.0708468	0.0651566	0.048944	0.0613614	0.0357265	0.0863352	0.0293383	0.0610287	0.100979
ZNF347	0.0525077	0.0682148	0.0825238	0.065361	0.0915463	0.0262161	0.0875216	0.066382	0.0998451	0.0676239	0.0840305	0.0435841	0.0438095	0.0790586	0.109773	0.0943587	0	0.0814132	0.0901122	0.0624347	0.0773511	0.151879	0.123903	0.107253	0.0689162	0.0924449	0.209618	0.0240067	0.0841309	0.0418089	0.0296637	0.159015	0.0778118	0.0387317	0.0501026	0.0561503	0.0719287	0.0559124	0	0.0916674	0.0872849	0.0423564	0.103202	0.06084	0.075264	0.0757071	0.139584	0.189697
ZNF665	0.00919471	0.0181157	0.0296422	0.0141816	0.0248569	0.0169313	0.031487	0.0334654	0.0321461	0.013067	0.0243897	0.00558695	0.00698025	0.0518612	0.0193059	0.0337281	0	0.0307743	0.0252642	0.0139963	0.0140629	0.0625243	0.0548513	0.0565287	0.0155388	0.0241601	0	0.0180551	0.0261493	0.0181873	0.0248336	0.0393948	0.0202304	0.0277268	0.0100964	0.01413	0.0200812	0.022496	0	0.021449	0.0253784	0.0049451	0.0373765	0.00717191	0.0244472	0.02456	0.0501487	0.0227253
ZNF677	0.0137686	0.0165043	0.0149263	0.0156156	0.0184554	0.0113947	0.0186497	0.0187895	0.0112717	0.00931989	0.0164493	0.00907734	0.0065126	0.0122992	0.00371964	0.0220056	0	0.00504575	0.00464455	0.00928683	0.0185089	0.0142217	0	0.0223421	0.0155154	0.0114086	0	0.00952012	0.0184215	0.00747184	0.0103889	0.0139307	0.0199119	0.00573182	0.0150287	0.0123143	0.00469871	0.00447878	0	0.00832645	0.0070436	0.0022386	0.011007	0.0182833	0.00484242	0.00272186	0.0114365	0.0219676
VN1R2	0	0	0.00136411	0.00115874	0.00123177	0	0	0	0	0	0	0	0	0	0	0	0	0.0040195	0	0.00155519	0	0.00131568	0	0	0	0	0	0.0010082	0	0	0	0	0.00107777	0.00349952	0	0	0	0	0	0	0	0	0.00184135	0	0	0	0	0
ZNF845	0.00591422	0.0206652	0.0106148	0.00822586	0.00931726	0.00088322	0.00791003	0.0103658	0.0105159	0.00542816	0.0197842	0.00269351	0.00311706	0.0147159	0.0107465	0.0162075	0	0.00399629	0.00295728	0	0.00252197	0.0138213	0.0150787	0.0237667	0.00676501	0.0123955	0	0.00595686	0.00547345	0.00336719	0.00818332	0.0158224	0.00690291	0.00450311	0.00119568	0.00432542	0.00474364	0.00895477	0	0.00732492	0.012573	0	0.00476424	0.004503	0.0043988	0.00675487	0.0143451	0.0123283
ZNF525	0.0291746	0.0163501	0.0217324	0.0219046	0.0250317	0.00680142	0.0258294	0.0247338	0.0335979	0.0222113	0.0427758	0.032965	0.0196106	0.0422292	0.0215753	0.0185229	0	0.0179829	0.0176416	0.0184868	0.0156218	0.050586	0.0751704	0.0424375	0.031631	0.0424057	0	0.00690897	0.0247904	0.00858567	0.0187152	0.0271174	0.0305131	0.0173571	0.0128743	0.0339818	0.0144114	0.0250862	0	0.0103996	0.0237951	0.00402451	0.0338283	0.0125352	0.00336891	0.0244801	0.0213897	0.0449781
ZNF765	0.0189462	0.0527334	0.0365701	0.0465474	0.0329329	0.0290475	0.0398966	0.0419978	0.0349798	0.0323059	0.0400288	0.0183127	0.0193827	0.0543633	0.0294878	0.0316121	0	0.0330483	0.0278684	0.0236107	0.0194176	0.038098	0.0457835	0.0673023	0.0387319	0.0306033	0.571208	0.00215141	0.0323458	0.0282958	0.0141081	0.0599335	0.0324473	0.00794164	0.0138017	0.028679	0.022051	0.0417237	0	0.0268685	0.0240996	0.0344981	0.0599256	0.0284927	0.0180714	0.0303428	0.0162831	0.0547756
ZNF761	0.0191346	0.019937	0.0543313	0.0338261	0.0469918	0.0172058	0.0697486	0.0580109	0.044624	0.0471548	0.0466512	0.0142955	0.0289934	0.0794439	0.0300425	0.0425322	0	0.073878	0.0269405	0.0350791	0.0263998	0.0578854	0.0645901	0.0830526	0.0615432	0.0315279	0	0.0111238	0.0202242	0.030754	0.0191132	0.055037	0.036131	0.0157871	0.0220529	0.0309063	0.0271289	0.0295698	0	0.0370363	0.0865353	0.0162475	0.09226	0.0335555	0.0187741	0.0389217	0.0647568	0.104133
ZNF813	0.00230237	0.000566138	0.0078776	0.00553513	0.00431508	0.00116603	0.00519965	0.00104183	0.00556677	0.00413532	0.00112239	0.00286051	0.00655621	0.0151566	0.00153799	0.00279634	0	0.00751864	0.004303	0.00367572	0.00728815	0.00545381	0.0194403	0.00641677	0.00163754	0	0	0.00387964	0.00355208	0.00321493	0.00329316	0.00820758	0.00489751	0.00244441	0	0.00239281	0.00175821	0.00369548	0	0.00307783	0.00540369	0	0.00416809	0	0	0.0056298	0.00218437	0.0445033
ZNF331	0.244239	0.280435	0.311638	0.309144	0.328898	0.19774	0.347078	0.351587	0.389167	0.317224	0.280338	0.28345	0.235429	0.384046	0.34715	0.417401	0	0.402153	0.335521	0.2916	0.303051	0.420145	0.172907	0.433904	0.292987	0.228751	0.337312	0.247503	0.401173	0.237288	0.274483	0.377586	0.341337	0.357977	0.305673	0.288127	0.327461	0.289939	0	0.279962	0.347791	0.23095	0.434774	0.150335	0.235554	0.277594	0.306059	0.389836
DPRX	0	0.00191945	0.00276811	0.00324167	0.003378	0	0.000637612	0	0.00541522	0	0	0.00549988	0.00437005	0.00398332	0.00602358	0.00311158	0	0.000906052	0.0020484	0.00215786	0.00184316	0.00663018	0	0	0.00420417	0.00126959	0	0.00187018	0.00448765	0.00129432	0	0.00226632	0.00578579	0	0.00268611	0.000859728	0.00696903	0.0047396	0	0	0.000974481	0.00677289	0.00417991	0	0.0134321	0.00517896	0	0.00675407
NLRP12	0.0102174	0.00798312	0.0192578	0.0293288	0.0359418	0.00391506	0.0115307	0.0133905	0.0135424	0.00696425	0.00517953	0.00958802	0.00622542	0.0193728	0.0125244	0.0174807	0	0.0153285	0.00949073	0.00270787	0.0074459	0.0170898	0	0.0169331	0.0130461	0.0144267	0	0.0053751	0.0139739	0.0123818	0	0.0124884	0.00826003	0.013257	0.00959067	0.0134937	0.0062649	0.00594289	0	0.00763688	0.0108385	0.0118982	0.014935	0.00695472	0.0104597	0.0128346	0.0442314	0.00585129
MYADM	0.0331089	0.0481619	0.0655513	0.0397917	0.0371945	0.0227169	0.0977164	0.0828702	0.0845565	0.0266262	0.0565529	0.0250651	0.0300665	0.0428341	0.0591007	0.0454089	0	0.0340546	0.0890222	0.051778	0.0657127	0.0783001	0.0646907	0.0655474	0.0508587	0.0328338	0	0.0381786	0.0438877	0.0317929	0.0524512	0.0764956	0.05842	0.0693318	0.0185353	0.0306252	0.0665872	0.060443	0	0.0452558	0.0389755	0.0434747	0.0716933	0.0398843	0.0515777	0.0617971	0.0504354	0.0534037
PRKCG	0.0480998	0.0700383	0.0754019	0.0813926	0.063028	0.0367014	0.134798	0.106784	0.0741045	0.0465579	0.0364442	0.0574049	0.0270854	0.0392999	0.0558279	0.0557362	0	0.0280899	0.0538337	0.0422465	0.0485141	0.08924	0.101947	0.0926953	0.0853608	0.0551028	0.220245	0.0495064	0.0945176	0.0672065	0.120183	0.108584	0.117028	0.0486719	0.0324363	0.0480062	0.0919715	0.0587437	0	0.0839249	0.0412911	0.0396054	0.0937784	0.0362588	0.0665787	0.0314442	0.0584567	0.0823548
CACNG7	0.403349	0.494825	0.579088	0.543023	0.514202	0.407339	0.583015	0.611324	0.742407	0.409459	0.396906	0.398357	0.351439	0.850404	0.690915	0.673201	0	0.614513	0.502156	0.537997	0.643575	0.710154	0.312259	0.648669	0.369117	0.405326	0.35172	0.392951	0.575195	0.426617	0.471241	0.827439	0.601719	0.594619	0.364063	0.576864	0.747503	0.552441	0	0.570275	0.69056	0.517392	0.60446	0.257813	0.586439	0.476611	0.735198	0.497005
CACNG8	0.485031	0.651347	0.580871	0.546357	0.634543	0.443649	0.600653	0.601887	0.733605	0.438848	0.429095	0.462442	0.496408	0.669836	0.752272	0.676653	0	0.621692	0.562473	0.630211	0.639286	0.714639	0.586936	0.604939	0.497635	0.523292	1.01697	0.356388	0.555187	0.485023	0.533778	0.615003	0.655864	0.569031	0.411937	0.671785	0.648811	0.468772	0	0.507494	0.659688	0.505743	0.59947	0.328155	0.513519	0.516428	0.887475	0.572364
CACNG6	0.00140613	0.0100081	0.00869008	0.0120703	0.0159234	0.00306476	0.0041201	0.0101765	0.00480686	0	0.00546638	0.00476823	0	0.00469776	0.0162616	0.00674507	0	0.0223019	0.00296614	0.00580545	0.00674714	0.0117109	0	0.0160251	0.0151031	0.00504586	0	0.0078832	0.0200128	0.0095598	0	0.0084301	0.00709367	0.00271921	0.00666614	0.00603462	0.00406631	0.0053104	0	0.00270777	0.00475807	0.00837642	0.00435271	0	0.00121786	0.0116737	0.00947631	0.0386231
VSTM1	0.00455401	0.011319	0.00390447	0.00940746	0.00680312	0	0.00121321	0.00613778	0.00577904	0.00177158	0.00162909	0.00361243	0.00197194	0.00688348	0.00884663	0.00610853	0	0.0081298	0.00844559	0.00160486	0.00235205	0.00939855	0	0.00662392	0.0064866	0.00151588	0	0.00860873	0.00507167	0.0045767	0.00894668	0.0134235	0.00703796	0.00323808	0.00883376	0.00954248	0.00754456	0.00208004	0	0.000882172	0.0106155	0.00208345	0.0112603	0.0150123	0.00160119	0.00477774	0.00218437	0.0104931
TARM1	0.00146838	0.0074631	0.00240996	0.00376447	0.00235546	0.00103996	0.000562943	0.00361125	0.0018557	0	0.00177378	0	0	0.0171746	0.00314069	0.00503642	0	0.0057894	0.00498292	0	0	0.00660375	0	0.00532112	0.00177271	0	0	0.00496154	0.00563012	0.00240463	0.00189352	0.00544744	0.000960483	0.00513224	0.00125527	0.00649126	0.00338248	0.00214154	0	0.00159559	0	0	0.00171021	0	0.00217199	0.0100866	0.00422401	0.00841415
OSCAR	0.00274604	0.00682167	0.00514285	0.00811633	0.00801689	0.00362589	0.00703509	0.00292787	0.0105222	0	0.00189656	0.00338827	0.00231902	0.0160608	0.0061593	0.0136892	0	0.0139705	0.0125978	0.00101156	0.00612505	0.0159925	0	0.00942355	0.00112709	0	0	0.00437003	0.00899211	0.0021585	0	0.0109895	0.00446248	0.00861782	0.00189364	0.00273821	0.00144635	0.00113727	0	0.0020297	0.00223854	0.0048459	0.00686055	0.00730215	0.00221968	0	0.00239907	0.00933315
NDUFA3	0.0950893	0.0667235	0.111027	0.220803	0.161176	0.135395	0.243518	0.120763	0.123525	0.0531079	0.0693681	0.0541294	0.0800406	0.122368	0.0941964	0.0870488	0	0.0604299	0.188012	0.0745568	0.112827	0.113327	0.0589525	0.0859682	0.200173	0.0951924	0.209618	0.114054	0.185465	0.102683	0.125214	0.101129	0.0973291	0.0729154	0.0358999	0.0488863	0.106758	0.0775946	0	0.0685985	0.0620282	0.0522304	0.0881331	0.131967	0.149094	0.0608909	0.0648748	0.0830299
TFPT	0.026661	0.0171173	0.0386535	0.0680388	0.048823	0.0457199	0.0616137	0.055603	0.0695822	0.0259984	0.0275031	0.0445391	0.0577213	0.0897553	0.0482736	0.0813103	0	0.0510728	0.0791339	0.0564984	0.0529294	0.0688494	0.0251083	0.0822128	0.0478509	0.0353083	0	0.0393142	0.0531416	0.0397796	0.0556475	0.1098	0.0456055	0.0386559	0.0282819	0.0664726	0.0567386	0.0264957	0	0.0383191	0.0425505	0.0190729	0.0391475	0.0125544	0.0375192	0.0658506	0.0452374	0.0562444
PRPF31	0.141497	0.164986	0.145731	0.127806	0.123486	0.119285	0.207327	0.190484	0.217748	0.145314	0.112525	0.116794	0.0999996	0.272859	0.197323	0.189878	0	0.170395	0.195143	0.125031	0.165431	0.183818	0.077215	0.208262	0.125299	0.116722	0.220245	0.150025	0.137003	0.124112	0.190315	0.190835	0.172403	0.139516	0.0566343	0.142265	0.202523	0.149397	0	0.163405	0.182976	0.142594	0.142457	0.0412212	0.10579	0.126874	0.147685	0.166008
CNOT3	0.0742067	0.0929482	0.0868923	0.0618305	0.061704	0.0958132	0.188271	0.081283	0.135918	0.0457261	0.103132	0.0937216	0.103427	0.109127	0.0870844	0.0825116	0	0.0812309	0.121866	0.0782191	0.0876888	0.0964686	0.0161399	0.0644942	0.0931526	0.0757269	0	0.122291	0.0754041	0.0806462	0.123198	0.122146	0.129972	0.0588445	0.043079	0.0679269	0.118717	0.117706	0	0.0971123	0.0828669	0.070488	0.0833621	0.0649735	0.127998	0.107209	0.0860903	0.113307
LENG1	0.0066614	0.00986897	0.0087896	0.0189735	0.0115127	0.0103669	0.0414008	0.019179	0.0282088	0.013277	0.0176411	0.00788606	0.018906	0.0414538	0.00697465	0.0284221	0	0.0149935	0.0324399	0.0135724	0.0272591	0.0151027	0	0.054532	0.0173863	0.0124028	0	0.00322601	0.0100062	0.0177982	0.0128923	0.0235721	0.0108558	0.00458416	0.00737487	0.010524	0.0189375	0.0122574	0	0.0140004	0.0184572	0.0138165	0.0104128	0.00893829	0.00926921	0.0353202	0.0357912	0.0264736
TMC4	0.00748163	0.0295676	0.0271461	0.0355871	0.0237769	0.0436691	0.0243233	0.0133871	0.0285071	0.00986767	0.00419008	0.00254791	0.00751153	0.0866404	0.0576628	0.0544598	0	0.0406823	0.0397113	0.00495571	0.0256154	0.0222163	0	0.0589879	0.0112105	0.0038908	0	0.0253902	0.0262316	0.017634	0.00628187	0.031839	0.0147618	0.011891	0.0147267	0.0104485	0.0595179	0.0109017	0	0.00940205	0.0270446	0.0150902	0.0473687	0	0.00211476	0.031021	0.0523641	0.150993
MBOAT7	0.161601	0.157032	0.155936	0.138265	0.156972	0.105958	0.380898	0.22146	0.217096	0.134757	0.114216	0.159254	0.149632	0.195102	0.15526	0.144943	0	0.117905	0.158961	0.131104	0.170811	0.205609	0.116937	0.165439	0.1841	0.12973	0.220245	0.11409	0.154695	0.118201	0.170547	0.255161	0.195072	0.156506	0.0936194	0.162557	0.178965	0.163007	0	0.177612	0.16184	0.103876	0.187631	0.199508	0.214828	0.172677	0.205992	0.307124
TSEN34	0.0235428	0.0471393	0.0243886	0.0470223	0.0224206	0.0389224	0.0849641	0.0433461	0.0615646	0.0200299	0.0264534	0.031573	0.034545	0.0672321	0.0284772	0.043683	0	0.0373124	0.0647841	0.0224173	0.0508503	0.0503069	0.00602196	0.098609	0.0449228	0.0221345	0	0.0214945	0.0281836	0.0324884	0.0258407	0.0539133	0.0355816	0.0360192	0.00935426	0.0187245	0.0381583	0.0415968	0	0.0448889	0.040971	0.0128189	0.0567302	0.0344753	0.0321381	0.0384932	0.0254275	0.0368821
RPS9	0.110447	0.117095	0.145532	0.232172	0.164554	0.206341	0.319522	0.250017	0.226136	0.0912212	0.112185	0.0737977	0.105191	0.260716	0.136904	0.230787	0	0.193882	0.342403	0.139319	0.198766	0.20871	0.0574146	0.220599	0.130058	0.136578	0	0.1175	0.192647	0.151727	0.190268	0.309433	0.168558	0.130639	0.0562259	0.155594	0.179636	0.133842	0	0.13345	0.169128	0.0631992	0.195237	0.107199	0.140255	0.191419	0.124215	0.140608
LILRB3	0	0.00257404	0.00195547	0.0060737	0.00134493	0.00156764	0.0010136	0.00110449	0.00567678	0	0	0.000684877	0	0	0	0	0	0.00176026	0.000948985	0.00189533	0.000956168	0.00105066	0	0	0	0	0	0.00192637	0.00106795	0.0035824	0.00161668	0.00168953	0.000822081	0.00439772	0	0	0	0	0	0	0.0058914	0	0.00217729	0	0	0.0025019	0	0
LILRA6	0	0	0	0	0	0	0	0	0	0	0	0	0	0	0	0	0	0	0	0	0	0	0	0	0	0	0	0	0	0	0	0.00208755	0	0	0	0	0	0	0	0	0	0	0	0	0	0	0	0
LILRB5	0	0.000967887	0	0.00210491	0.00127403	0	0.000907507	0	0	0	0	0	0	0	0	0	0	0	0	0	0	0	0	0	0	0	0	0	0.000972645	0	0	0	0	0	0	0	0	0	0	0	0	0	0	0	0.003686	0	0	0
LILRB2	0	0	0	0	0	0	0.00156579	0	0	0	0	0	0	0.00388523	0	0	0	0	0	0.00120972	0	0	0	0	0	0	0	0	0	0	0	0	0	0	0	0	0	0	0	0	0	0	0	0	0	0	0	0
LILRA5	0	0.00147105	0.00224128	0.00724014	0.00524049	0.0010907	0.00149439	0	0.00178327	0.00148435	0	0.00175451	0	0	0.000815079	0.00530388	0	0.00154777	0.00205176	0	0.00212047	0.00134286	0	0.0025364	0	0	0	0	0.0107521	0.00347648	0	0.00438648	0.00130612	0.00123897	0.00162327	0.00141021	0.0010945	0.00167045	0	0.00107311	0.000993423	0.00253656	0.00398409	0	0	0	0	0
LILRA4	0.000824055	0	0.000488752	0.000749557	0	0	0	0	0	0	0	0	0	0	0	0	0	0.00263751	0	0	0	0	0	0	0	0	0	0	0	0.00157331	0	0	0	0	0	0	0	0	0	0	0	0	0	0	0	0	0	0
LAIR1	0.00265449	0.00293634	0.00447695	0.0107201	0.00653164	0.00293584	0.00688305	0.0186673	0.00925796	0.00224446	0.00108724	0.0027656	0.00387383	0.010084	0.00334103	0.0135744	0	0.00763435	0.0129319	0.00391254	0.00489808	0.012456	0.00602196	0.0104498	0.00631539	0.00336733	0	0.00168539	0.0121902	0.00527908	0.00976294	0.00972791	0.00589743	0.00915341	0	0.0113972	0.0144304	0.00275893	0	0.00595772	0.0101166	0.020054	0.0150081	0	0	0.00308906	0.00969701	0.0333719
TTYH1	0.0415004	0.0383471	0.0604721	0.0676201	0.0621622	0.0327788	0.0709618	0.0874249	0.103403	0.0258373	0.0315503	0.0336149	0.0283878	0.0693383	0.0473217	0.0763613	0	0.0509704	0.0516447	0.0309015	0.0517548	0.0441877	0.0584581	0.079596	0.0482313	0.0383277	0	0.0495637	0.050484	0.0541189	0.106206	0.121085	0.0857879	0.0590035	0.0197463	0.0210015	0.0431087	0.0320149	0	0.041339	0.0525822	0.0429117	0.0528901	0.0412676	0.0220453	0.0315856	0.0270314	0.0315101
LENG8	0.435859	0.451615	0.398112	0.631315	0.630065	0.471692	0.574886	0.619167	0.668998	0.351197	0.321396	0.32649	0.453568	0.499313	0.559231	0.469242	0	0.583578	0.419825	0.532885	0.525349	0.505768	0.287048	0.481263	0.379856	0.368974	0.220245	0.545515	0.605797	0.498338	0.540333	0.779638	0.625935	0.398084	0.243871	0.399976	0.474396	0.421297	0	0.438632	0.494322	0.304769	0.528396	0.274778	0.520791	0.571864	0.549915	0.323441
LENG9	0.00472093	0.0127725	0.0124479	0.0449194	0.0186259	0.0200428	0.0112372	0.00736922	0.0172511	0.00962034	0.0134129	0.0121976	0.00226851	0.0182316	0.00310175	0.0132153	0	0.00637361	0.0241303	0.0272853	0.0288981	0.018446	0	0.0362949	0.0113624	0.0039576	0	0.021358	0.0295901	0.0252886	0.00777834	0.0235353	0.0131474	0.0279474	0.00280349	0.0054868	0.00705518	0.00940675	0	0.00971667	0.0160637	0.0134559	0.0289768	0.00367567	0.0167034	0.0280708	0.0120176	0.0158523
CDC42EP5	0.00467502	0.00487046	0.00533688	0.00674583	0.00398228	0.00877033	0.00130617	0.00170973	0.00366465	0.00523685	0	0	0.00126347	0	0.001121	0.00187326	0	0.00374307	0.00350814	0	0.00270589	0.00825399	0	0.00362089	0.00446275	0	0	0.00500309	0.00161634	0.00346641	0	0.00840381	0.00486239	0	0	0.00430145	0.00454936	0.00644824	0	0.0036759	0.00864784	0	0.00202325	0	0	0.00308906	0.00218437	0.00647305
LAIR2	0	0.00334998	0.00278509	0.00228025	0	0.00209173	0.00171516	0.0012131	0.00129979	0.00200498	0	0.00217899	0	0.00374819	0	0.00151622	0	0	0	0	0	0.000503598	0	0.00295644	0.00167008	0	0	0.00234456	0.00336119	0	0	0	0.000380299	0	0.00671872	0.00172731	0.00114226	0	0	0	0	0.00709263	0.00554134	0	0.0014834	0	0	0
KIR3DX1	0	0.0032309	0.00178175	0.00523353	0.000897621	0	0	0	0.00137647	0.00179053	0.00114874	0	0.00231902	0	0	0.00112724	0	0.00277101	0	0	0	0.00123032	0	0.00439936	0.00117469	0.00240391	0	0	0.00147256	0	0	0	0.000569551	0	0	0	0	0	0	0	0.00246888	0.00236762	0.00218988	0	0	0	0	0
LILRA2	0.0035727	0.00357808	0.00114796	0.00268968	0	0	0	0	0.0011613	0	0	0	0.00244421	0.0176402	0.00279668	0.00459789	0	0	0	0	0	0	0	0	0.00141856	0	0	0.00199121	0.00191904	0.00221352	0	0	0.000439815	0	0	0.000740606	0	0	0	0	0	0.00534348	0	0	0	0	0.00957693	0
LILRA1	0	0	0	0	0	0	0	0.00196637	0	0	0	0	0	0	0	0	0	0	0	0	0	0	0	0.00639637	0.00338599	0	0	0.00199121	0	0.00125439	0	0	0	0	0	0	0	0	0	0	0	0	0	0	0	0	0	0
LILRB1	0.00274396	0.000700611	0.00121875	0	0.00165189	0	0.00073191	0.00375544	0.00169991	0	0	0	0	0	0	0	0	0	0	0	0	0	0	0	0.00275267	0	0	0.00267757	0.00138652	0.000990968	0	0.0022631	0.000896162	0.00176736	0.0054992	0	0.00138306	0.00261181	0	0	0.00401526	0	0	0	0	0	0	0
LILRB4	0	0	0.00341739	0.00132173	0.00340462	0	0.00255519	0.00961159	0.00322929	0	0.00250885	0.00478109	0	0	0.00189813	0.00451125	0	0.00590563	0.00145204	0.00139247	0.00890554	0.00430515	0	0.00775825	0	0	0	0.00602645	0.00723496	0.00164601	0.00207233	0.00872494	0.00245304	0	0.00697071	0.00130542	0.00137053	0.00155941	0	0	0.00250869	0	0.00562474	0	0	0.00439043	0	0.00297725
KIR3DL2	0	0.00147504	0	0.000876316	0.000601123	0.00094458	0	0	0	0	0	0	0	0.00708837	0.00169549	0	0	0	0	0	0	0	0	0	0	0	0	0	0	0	0	0	0	0	0	0	0	0	0	0	0	0	0	0	0.00132792	0	0	0
FCAR	0.00164259	0.00709438	0.00273927	0.00773127	0.0053498	0.00545393	0.00373102	0.00175155	0.00337254	0.00202172	0.00268896	0.00198156	0.00126347	0.0104168	0.00400153	0.00509261	0	0.00140363	0	0.00152396	0.00193318	0.00407304	0	0.00407646	0.0045978	0.00345865	0	0.00635805	0.0152125	0.0049588	0.00685429	0.008951	0.00372796	0.00200348	0.0076087	0.00172701	0.00166466	0.0019112	0	0.00260557	0.00853499	0	0.00394647	0	0.00258198	0.00827944	0.00692694	0.00280842
NCR1	0.00222486	0.0042474	0.0028557	0.00166624	0.0032356	0.000979039	0.00431899	0.0018909	0.00343482	0	0.00180243	0.00107047	0	0	0.00136955	0	0	0.00185456	0	0.00107202	0	0.00208718	0	0.00283339	0.00283456	0	0	0	0.00403645	0.00113759	0	0.00212489	0.00160832	0	0	0	0.00189305	0	0	0.00224514	0.00355443	0	0.00517401	0	0.0019412	0	0	0.00638948
NLRP7	0.0081822	0.0101202	0.0101722	0.0173077	0.0145831	0.00712102	0.0155158	0.0114207	0.0107002	0.00939466	0.0012723	0.00254233	0.0059117	0.0113982	0.0169357	0.0271993	0	0.00861429	0.0112386	0.00134315	0.00374025	0.00793223	0	0.0282692	0.0131577	0.00605141	0	0.00599588	0.0175643	0.00749777	0.0132581	0.0101539	0.00704378	0.0111908	0.00977329	0.00572948	0.0147438	0.0056129	0	0.0121281	0.0199074	0.00460323	0.0087486	0.0104847	0.00603896	0.012154	0.0109003	0.00786709
NLRP2	0.0227297	0.0205645	0.0246759	0.0300271	0.0259766	0.00510406	0.0119944	0.0178266	0.0250416	0.0106932	0.0124141	0.0057208	0.00219726	0.00725015	0.0122644	0.0376046	0	0.0250025	0.0208513	0.0160538	0.0109984	0.0148403	0	0.0304606	0.00765512	0.00532465	0	0.00641529	0.0292516	0.00539011	0.00726582	0.0175519	0.012032	0.0333701	0.0110991	0.0109806	0.00815191	0.00173917	0	0.0148175	0.0372362	0.00283972	0.0198004	0.00545812	0.0165027	0.0298549	0.0319145	0.018069
GP6	0.134336	0.211967	0.170936	0.154138	0.111816	0.145786	0.17539	0.202937	0.189318	0.17677	0.115748	0.13888	0.145823	0.164222	0.242598	0.160987	0	0.192139	0.149202	0.176538	0.208593	0.285198	0.153525	0.189332	0.132154	0.112363	0.209618	0.201884	0.17862	0.156609	0.215751	0.27238	0.197216	0.339472	0.170538	0.179545	0.229402	0.185261	0	0.28791	0.15518	0.195609	0.239347	0.117011	0.15632	0.159398	0.274298	0.43798
RDH13	0.172189	0.201036	0.25294	0.237791	0.191729	0.15862	0.130139	0.231495	0.297306	0.179746	0.138724	0.181587	0.143381	0.400241	0.320855	0.328743	0	0.278338	0.246105	0.206626	0.245644	0.312566	0.288255	0.389246	0.158039	0.143182	0	0.0907937	0.23667	0.14897	0.189571	0.35963	0.243695	0.236296	0.232495	0.192013	0.22116	0.198511	0	0.192209	0.279877	0.165309	0.203414	0.0678552	0.156802	0.227291	0.481066	0.260165
EPS8L1	0.00466572	0.00730489	0.00144433	0.000943531	0.00457067	0	0	0	0.00340523	0	0.00138183	0	0.00243849	0	0	0.00352314	0	0.00222218	0.00237147	0	0	0.000825701	0	0	0	0	0	0.00105689	0.00414948	0	0	0.00223679	0.00443641	0	0	0.0012621	0	0	0	0	0.00327345	0	0.00133849	0	0	0	0	0
PPP1R12C	0.124748	0.209456	0.159153	0.23839	0.230213	0.173651	0.206607	0.207976	0.297381	0.171138	0.122226	0.170113	0.155641	0.299061	0.290863	0.215979	0	0.222075	0.270408	0.249915	0.231516	0.200655	0.0342962	0.271569	0.141048	0.192804	0.209618	0.0986719	0.206652	0.149684	0.187042	0.314254	0.228019	0.171052	0.128346	0.193466	0.215552	0.148556	0	0.21187	0.237508	0.122754	0.178485	0.143539	0.161574	0.238721	0.396335	0.19787
TNNT1	0.00174449	0.00752676	0.00377675	0.0160689	0.0080319	0.00372366	0.00212179	0.00987969	0.0104129	0.00501659	0	0.00447938	0.0106043	0.00419813	0.00976851	0.0125293	0	0.00741318	0.00436091	0.00292075	0.0138231	0.00432136	0.04908	0.012638	0.00313512	0.00270399	0	0.00205567	0.00994364	0.0034534	0.0114464	0.00379623	0.00294198	0	0.00292141	0.00668214	0.00568851	0.00358748	0	0.00521536	0.00416996	0.00163601	0.00793196	0.00513726	0.00159323	0.0198784	0.00720799	0.00474445
TNNI3	0	0	0	0	0	0	0	0.0014071	0.00148785	0	0.00158336	0	0	0	0	0	0	0	0	0	0	0	0	0	0	0	0	0	0	0	0.00579864	0	0.000401688	0	0	0	0	0	0	0	0	0	0	0	0	0	0	0.00280842
DNAAF3	0.00394192	0.00309508	0.0106463	0.00836838	0.00539444	0.00582947	0.00401516	0.0073817	0.00933964	0.00399394	0.00256862	0.00156966	0.00355645	0.010923	0.00820305	0.00126328	0	0.00726379	0.0076437	0.00602223	0.00799047	0.00495865	0	0.00986795	0.00151261	0.00260911	0	0.00732141	0.00626202	0.00106792	0.0056428	0.0145643	0.0111576	0.0102834	0.00534165	0.012224	0.00822045	0.00947413	0	0	0.00866078	0.00736555	0.00488879	0	0.00396071	0.017606	0.00163708	0.0176427
SYT5	0.0804547	0.0924717	0.114518	0.146188	0.110279	0.0995249	0.196999	0.14	0.215221	0.115976	0.119884	0.0617989	0.127904	0.162138	0.154489	0.156322	0	0.158806	0.17486	0.149525	0.18634	0.136745	0.135175	0.232047	0.122258	0.0613428	0	0.0599315	0.109623	0.0755699	0.123374	0.166209	0.0975899	0.117225	0.0876155	0.118518	0.179434	0.131206	0	0.122968	0.151433	0.0765507	0.132271	0.0897956	0.160088	0.236211	0.194672	0.112291
PTPRH	0.0041365	0.0119913	0.0109807	0.015501	0.0172321	0.00749479	0.0139277	0.0106231	0.0278553	0.00419378	0.0118542	0.00606271	0.00861947	0.0376809	0.0289237	0.0263956	0	0.03274	0.0148215	0.0157016	0.0263226	0.0112655	0.0221485	0.0219033	0.00362616	0.0103576	0	0.00202139	0.0113157	0.0152299	0	0.020326	0.00706768	0.0162767	0.0112001	0.0135392	0.0107924	0.0155139	0	0.0105551	0.0290154	0.00304617	0.00622842	0.0100674	0.0017003	0.0293559	0.0377945	0.03983
TMEM86B	0.0715856	0.0764175	0.056919	0.0429826	0.0830677	0.059353	0.039781	0.0593298	0.0594585	0.0411267	0.0387823	0.0449105	0.0584649	0.0442092	0.0855842	0.0573266	0	0.0534541	0.040501	0.0906208	0.0683742	0.0744973	0.0288043	0.0395098	0.0491497	0.0423173	0	0.0498759	0.0291537	0.0693551	0.0701087	0.069629	0.0698541	0.0459448	0.0131529	0.0659969	0.0469857	0.0504559	0	0.0628511	0.0866286	0.0263156	0.0427792	0.0837315	0.0424554	0.0834265	0.0597628	0.0269343
PPP6R1	0.133514	0.120158	0.16918	0.148924	0.147394	0.1294	0.225955	0.171716	0.240893	0.168148	0.146179	0.131932	0.143529	0.245352	0.224068	0.249653	0	0.215771	0.221967	0.182129	0.176626	0.193348	0.114813	0.229721	0.143149	0.125306	0	0.12164	0.152657	0.115862	0.134428	0.233456	0.18065	0.157906	0.112512	0.204583	0.181144	0.179864	0	0.163023	0.204665	0.110039	0.162347	0.0926321	0.187867	0.282282	0.259355	0.242382
HSPBP1	0.0819381	0.0921079	0.134962	0.127037	0.132875	0.111988	0.267494	0.168356	0.196609	0.13109	0.124191	0.121429	0.147712	0.188429	0.167927	0.166857	0	0.148736	0.229636	0.146545	0.167699	0.128635	0.0759331	0.185538	0.127276	0.10138	0.571208	0.0979802	0.0924709	0.0769053	0.0863509	0.148954	0.137154	0.105236	0.0770535	0.159933	0.109965	0.144504	0	0.127302	0.150612	0.0711651	0.0907815	0.0832558	0.169842	0.151897	0.208024	0.140021
BRSK1	0.281733	0.346694	0.359852	0.341776	0.341972	0.324142	0.464716	0.355872	0.505348	0.335274	0.324596	0.349711	0.414913	0.577135	0.57409	0.422309	0	0.413027	0.48921	0.468544	0.460674	0.424231	0.35442	0.381135	0.464899	0.338039	0.571208	0.257392	0.380075	0.234833	0.333372	0.511702	0.451477	0.308952	0.289899	0.396043	0.397511	0.371541	0	0.313797	0.375342	0.340872	0.346691	0.236788	0.384268	0.448078	0.542656	0.329487
TMEM150B	0.00461122	0.00464195	0.00598061	0.00782059	0.00658711	0.00681672	0.00263841	0.00832645	0.00563261	0.00687235	0.00283094	0.011657	0	0.00849901	0.0093046	0.0151309	0	0.00885203	0.00489636	0.00500665	0.0115063	0.00890719	0	0.00835863	0.0012892	0.0020418	0	0.00323018	0.0119083	0.00923404	0.00536672	0.0140816	0.00329802	0.0173961	0.0112899	0.00790063	0.00452253	0.00469279	0	0.00219495	0.00693896	0.00835185	0.00550034	0	0.00982617	0.00847013	0.0192714	0.00781167
KMT5C	0.0541375	0.0614405	0.0768702	0.0753196	0.0650132	0.0584111	0.0938249	0.111893	0.149062	0.0439304	0.0425516	0.049257	0.0635906	0.151906	0.115535	0.0833931	0	0.105914	0.0792451	0.0665306	0.0770371	0.14085	0	0.158924	0.0490939	0.0692244	0	0.0607167	0.0902212	0.0491399	0.0633757	0.165619	0.0915562	0.10615	0.0568876	0.0842797	0.0958181	0.0802417	0	0.0876754	0.0936437	0.0408	0.0715179	0.0523763	0.0988698	0.0714065	0.175045	0.119133
COX6B2	0.00178393	0.00148346	0	0.00216768	0.000929712	0	0.000976124	0.000581758	0.00296013	0.00246948	0.00122636	0	0.00197194	0.00669113	0.00107235	0.00328101	0	0.00189419	0	0	0.00169847	0.00112995	0	0.00659393	0	0	0	0.00442621	0.00213591	0.00439387	0	0	0.000999006	0	0	0.00513397	0.00160878	0	0	0.00161391	0.00189744	0	0	0	0	0	0.0153671	0.00860475
IL11	0.0115576	0.00240427	0.00720031	0.00343303	0.0113564	0.019339	0.00553609	0.00573549	0.0113056	0.0138958	0.00315325	0.00985961	0.00590189	0	0.0118751	0.011197	0	0.0244186	0.00714727	0.0163263	0.0124453	0.0063328	0	0.0125081	0.00492583	0.00519984	0	0.00536537	0.0078912	0.00574576	0.00548992	0.0078601	0.00591968	0.00291281	0.00908868	0.00299515	0.00796967	0.00949419	0	0.00336149	0.00252858	0.00732738	0.00399212	0	0.0140449	0.022672	0.0148606	0.0238178
TMEM238	0.00211247	0.00752	0.00556318	0.00362535	0.00598656	0.00618821	0.00455541	0.00683898	0.00641406	0.00486438	0.00914752	0.0114795	0.00712709	0.00646931	0.0158626	0.0152999	0	0.0134143	0.0138775	0.0155885	0.00527283	0.00584465	0.0141063	0.0103691	0	0.00220654	0	0.00202572	0.0067895	0.00923372	0.0117091	0.00487881	0.00615313	0.00438014	0.00981059	0.0111969	0.00154547	0.0053934	0	0.00711563	0.00944465	0.0023881	0	0	0.00316898	0.00888264	0.00986082	0.0276006
RPL28	0.17719	0.188966	0.233676	0.441344	0.311609	0.2786	0.490717	0.311611	0.377815	0.167922	0.171411	0.196043	0.285066	0.469591	0.21549	0.239534	0	0.286026	0.505528	0.279378	0.312094	0.314877	0.0823297	0.362505	0.305023	0.182412	0.429863	0.23964	0.383615	0.219733	0.316799	0.391678	0.245087	0.211829	0.0911161	0.1948	0.329241	0.24225	0	0.22039	0.249187	0.100213	0.328199	0.2534	0.280441	0.280485	0.155952	0.22738
UBE2S	0.0319678	0.0461282	0.0851394	0.102513	0.0758584	0.039954	0.206619	0.0967637	0.150257	0.0401808	0.0563242	0.0371658	0.0447338	0.16969	0.0588346	0.130797	0	0.0778465	0.183796	0.0551879	0.119213	0.092702	0.0170386	0.17639	0.078548	0.0313478	0	0.0524046	0.102205	0.0476152	0.051615	0.151151	0.0610811	0.0731793	0.00835358	0.0712067	0.0882487	0.0667534	0	0.0834854	0.0836976	0.0299266	0.0628688	0.0264892	0.0785851	0.0798471	0.0906097	0.073955
SHISA7	0.137679	0.168443	0.188227	0.209206	0.175315	0.200358	0.148284	0.225827	0.266437	0.13262	0.18214	0.165497	0.226206	0.215429	0.203403	0.202116	0	0.160935	0.223329	0.223083	0.238157	0.247097	0.122258	0.181302	0.186375	0.156706	0	0.159273	0.21946	0.165928	0.158847	0.252681	0.206552	0.168152	0.0991964	0.186215	0.14495	0.203011	0	0.206669	0.226624	0.133931	0.202507	0.0773667	0.17474	0.174892	0.210871	0.158828
ISOC2	0.0461991	0.0442574	0.104642	0.0794354	0.0621813	0.0516939	0.400327	0.111736	0.10953	0.0509555	0.0601503	0.0461067	0.086032	0.119048	0.0754216	0.064587	0	0.0560089	0.174655	0.062476	0.0806258	0.0865433	0.0174734	0.0870332	0.164287	0.0619981	0.220245	0.091604	0.0810708	0.0519841	0.0910629	0.115344	0.0861917	0.0840122	0.06865	0.0513024	0.108061	0.0730234	0	0.100461	0.0551162	0.0654421	0.0685117	0.0939897	0.158033	0.0830489	0.0551485	0.155492
ZNF628	0.00247214	0.00916397	0.00894935	0.0110313	0.00504001	0.0147266	0.0126758	0.00660185	0.0217359	0.00456959	0.00519334	0.00366109	0.00773756	0.0226551	0.0132428	0.0173007	0	0.00377175	0.0183077	0.0117535	0.00311382	0.0132935	0	0.0223341	0.0100232	0.010651	0	0.00646863	0.0143633	0.00640009	0.0166325	0.0108213	0.00769316	0.00701082	0.00246746	0.0131651	0.0108197	0.00837651	0	0.0130291	0.0110853	0.007484	0.00923585	0.0110183	0.0011428	0.0186499	0.00867363	0.00508996
NAT14	0.10534	0.11963	0.150827	0.191663	0.167545	0.131253	0.2195	0.221264	0.246991	0.109309	0.131428	0.134704	0.142163	0.24086	0.150818	0.265236	0	0.143563	0.318031	0.173679	0.211325	0.181205	0.162879	0.259513	0.204705	0.113856	0	0.145321	0.153034	0.110783	0.14202	0.248437	0.146883	0.170881	0.0666274	0.150478	0.18931	0.166236	0	0.171182	0.158419	0.0529379	0.136764	0.142473	0.173936	0.094662	0.156502	0.0988853
SSC5D	0.0200366	0.00767083	0.0187267	0.0148019	0.0225357	0.00842094	0.0376279	0.0188665	0.0168931	0.00624758	0.00776492	0.00485061	0.00426408	0.0246717	0.0093401	0.0180368	0	0.0144869	0.0162318	0.009685	0.0086851	0.0105281	0	0.0145947	0.0100917	0.0148048	0	0.0109197	0.0133638	0.0128364	0.0169634	0.0208723	0.0173139	0.0349228	0	0.0364866	0.0164877	0.0128488	0	0.0144083	0.0102492	0.00775389	0.0124438	0.0350298	0.014428	0.028906	0.0209669	0.0482423
SBK2	0	0.001228	0.00139763	0.00472152	0.00117612	0	0	0	0	0	0.00116786	0	0	0	0	0.000993852	0	0.00180787	0	0	0	0.000732686	0	0	0	0	0	0	0.00230122	0.00212529	0	0	0.000592891	0	0	0	0	0	0	0	0.0032539	0	0.0031304	0	0	0.00210858	0	0
ZNF579	0.0482589	0.0311295	0.0304862	0.0423477	0.0423182	0.0361373	0.0677669	0.0479525	0.0607687	0.0390254	0.0350594	0.0330524	0.0696786	0.0581543	0.0536569	0.0294994	0	0.0278235	0.0694875	0.0501452	0.055897	0.0483214	0.030277	0.0245508	0.0486683	0.0173673	0	0.0258984	0.0342422	0.0329664	0.0608234	0.0698556	0.0427482	0.0220653	0.0202618	0.0271079	0.0550017	0.0569444	0	0.053901	0.0491512	0.0226278	0.029998	0.0555242	0.0713212	0.0268938	0.0548213	0.0660943
FIZ1	0.0477336	0.0219305	0.0299942	0.0388424	0.0262222	0.0385734	0.0581931	0.0429581	0.0486681	0.0280188	0.0269142	0.027548	0.0289311	0.0501084	0.0442197	0.0302989	0	0.0379699	0.0516171	0.0352945	0.0383847	0.0452627	0	0.0514451	0.0491663	0.0273986	0	0.0348057	0.0240346	0.0559448	0.0434832	0.039661	0.0403973	0.0491051	0.0292763	0.0356038	0.0425021	0.0291708	0	0.028423	0.0339716	0.0184354	0.0176029	0.0375024	0.0476343	0.027684	0.041502	0.0276232
ZNF524	0.00799183	0.0269836	0.0253227	0.0160973	0.0218004	0.0196179	0.0348976	0.0313378	0.029883	0.0101434	0.012222	0.0139477	0.0126832	0.043438	0.0214948	0.0182392	0	0.0298007	0.047236	0.0288149	0.0243002	0.0277979	0.059057	0.0158654	0.0189783	0.010191	0	0.00907328	0.0260887	0.0204341	0.0390276	0.0276071	0.0191061	0.014914	0.0250478	0.0216034	0.0217967	0.0307947	0	0.0153203	0.0199161	0.00957831	0.0142127	0.0232109	0.0264399	0.0196498	0.0226767	0.00438201
ZNF865	0.0571911	0.0372531	0.0498761	0.0408803	0.0339013	0.0472707	0.0501946	0.0571689	0.0649745	0.021967	0.0441323	0.0599228	0.0695741	0.0455367	0.0676829	0.0241291	0	0.0338191	0.0569549	0.0448978	0.0698843	0.0908251	0.0646888	0.0551495	0.0549184	0.0453347	0	0.0352244	0.0496841	0.0331509	0.0530327	0.057106	0.059773	0.0834637	0.0469665	0.0692295	0.0503413	0.0647323	0	0.0438498	0.0736881	0.0459217	0.0435643	0.0292078	0.0608224	0.049995	0.0415622	0.0398835
ZNF784	0.00102317	0.00518741	0.00557001	0.00788228	0.00380735	0.00412569	0.0110446	0.00998791	0.0121042	0	0.00217833	0.00345789	0	0.00704234	0.0115155	0.0122781	0	0.0154407	0.00965936	0.0125496	0.00529939	0.00713544	0	0.00490882	0.00357464	0.00537489	0	0.00523269	0.010715	0.00624607	0	0.00324051	0.00778145	0.0046303	0.00429877	0.00601519	0.00518485	0.00616715	0	0.00461467	0.00774003	0.00284117	0.0114563	0	0.00452395	0.00308906	0.00200285	0.00424861
ZNF580	0	0	0.00318292	0.00186528	0	0	0	0	0.0033719	0	0.00122636	0	0	0.0131951	0.00184769	0	0	0	0.0031988	0.00130911	0.00175945	0.00336867	0	0.00448664	0	0	0	0	0.000827961	0	0	0	0.00117705	0	0	0	0.000719655	0	0	0.00316956	0.00196589	0	0.00184135	0	0	0	0.00608333	0
CCDC106	0.0623796	0.0502353	0.0727345	0.064347	0.0541921	0.0830524	0.118395	0.104596	0.106531	0.0359225	0.0863568	0.0523995	0.0531986	0.145892	0.0718472	0.0852227	0	0.0732805	0.130311	0.0752613	0.0891791	0.104162	0.0398221	0.102232	0.112213	0.065522	0	0.0447208	0.0683197	0.0317814	0.0546419	0.0999747	0.0666838	0.0466257	0.0531125	0.0634624	0.0788587	0.0555436	0	0.0558198	0.0479453	0.0262599	0.0587319	0.0513249	0.078719	0.0867292	0.0531131	0.0727809
U2AF2	0.0902271	0.100706	0.134713	0.111388	0.0964521	0.105504	0.285788	0.141019	0.147404	0.0875876	0.115027	0.0795117	0.111576	0.139278	0.0963813	0.0704258	0	0.0761946	0.158405	0.137367	0.147763	0.112994	0.0968135	0.11181	0.132741	0.079857	0.35172	0.158532	0.0873036	0.152012	0.174114	0.151366	0.158112	0.130159	0.0381411	0.0883737	0.158952	0.1837	0	0.087314	0.0973386	0.0892184	0.105936	0.116863	0.174027	0.108687	0.122446	0.108515
EPN1	0.114231	0.101243	0.11808	0.11451	0.111703	0.0938966	0.28892	0.13018	0.160554	0.0972765	0.0871133	0.0912872	0.119205	0.145873	0.153099	0.106039	0	0.111631	0.22723	0.137146	0.178653	0.144703	0.0792386	0.122765	0.161055	0.084743	0.220245	0.0708624	0.118492	0.0834077	0.113367	0.165751	0.1214	0.155073	0.042775	0.0893207	0.149998	0.13778	0	0.108318	0.127963	0.0825064	0.128012	0.093512	0.133115	0.114827	0.115412	0.206675
NLRP9	0.00272719	0.00219425	0.00472139	0.00817288	0.00705166	0.00485034	0.00111878	0	0.00485327	0	0.00185406	0.00197447	0	0.00981296	0.00341587	0.00260937	0	0.00692026	0.00239024	0.00302789	0.00403426	0.00492881	0	0.00469018	0	0.00677123	0	0	0.00575824	0.00835567	0.00493966	0.00721794	0.000606841	0	0.00354183	0.00365853	0.00298809	0.00352926	0	0	0.00457825	0	0.00151117	0	0.00189769	0.00302591	0.00644381	0.00225684
NLRP11	0.00211109	0.00175663	0.00322383	0.000708279	0.0017881	0.00529786	0.000701859	0.00265476	0.00432153	0.00419241	0	0.00107392	0	0.0105398	0.00615545	0.00203709	0	0.00584524	0.00281644	0.00263936	0.00471194	0.00179968	0	0.00413736	0.00291801	0	0	0.00375765	0.00109076	0	0	0.00593052	0.000846009	0.00498613	0.00544017	0.00122049	0.000995897	0.00202407	0	0.000957607	0.00316268	0	0.00649509	0	0.00557668	0	0.00342776	0.00536604
NLRP4	0.00112957	0	0.00385759	0.00726652	0.00836535	0.00284585	0.0031438	0.00125149	0.000898739	0	0	0.00417231	0	0.00352009	0	0.00110583	0	0	0.00286097	0.00309751	0.00251968	0.00314196	0	0.0042001	0.00364141	0.00124812	0	0.00610804	0.0073302	0	0.00432321	0.00234453	0.00177189	0.00350539	0	0.00228654	0.00147921	0	0	0	0.00251749	0	0	0	0.00326193	0.0134581	0	0.00242464
NLRP13	0	0.0012535	0.00186709	0.00354028	0.00500515	0.00321533	0.00080304	0.00161143	0.00163336	0	0.0018722	0	0	0	0.00392067	0.00349079	0	0	0.000990588	0.00282172	0.00230724	0.00393807	0	0.010048	0.00116211	0	0	0	0.00426722	0	0.00204244	0.00181466	0.00088571	0.00400481	0	0.00385778	0.00159854	0.00202407	0	0.00207117	0.00247047	0.00315738	0.00475264	0	0	0	0	0.00233194
NLRP8	0.00610565	0.0037291	0.0115772	0.0166823	0.0181203	0.00468101	0.00541428	0.00937107	0.0095516	0.0139438	0.00113962	0.00228932	0.00336192	0.01399	0.0223063	0.0255999	0	0.00890139	0.00734315	0.00857637	0.00916951	0.0192269	0.0154104	0.031646	0.0114945	0.00752562	0	0.00363591	0.021168	0.00810183	0.00965551	0.020404	0.00823737	0.0107129	0.00226304	0.00953512	0.015164	0.00956831	0	0.00424144	0.0123865	0.00505347	0.0099349	0	0.00941105	0.0119966	0.00523929	0.0163067
NLRP5	0.0100807	0.0078634	0.00756145	0.0174861	0.0153561	0.00850142	0.00292217	0.00890724	0.0136645	0	0.00335333	0.00155199	0.00524444	0.00523008	0.00343244	0.0127837	0	0.00306884	0.00308676	0.00244497	0.00149254	0.0122763	0	0.0172556	0.00629758	0.00751596	0	0.0055448	0.017942	0.00860329	0.00457001	0.0108462	0.0120919	0.0108968	0.00395517	0.000574777	0.0071212	0.00313091	0	0.00397453	0.0104231	0.00344465	0.00293513	0	0.00385546	0.0055937	0.00872374	0.00315579
ZNF787	0.0460736	0.0517339	0.0562842	0.0842136	0.0642156	0.0422575	0.103352	0.076986	0.100119	0.0580448	0.0667691	0.0388301	0.0709425	0.0849126	0.0900271	0.0905445	0	0.072846	0.0958388	0.0764268	0.103292	0.0927919	0.0521952	0.0984945	0.0600401	0.0577027	0.220245	0.0538378	0.0458176	0.0494647	0.0660719	0.0614433	0.0787415	0.0503885	0.044099	0.0743835	0.0773772	0.077739	0	0.0534024	0.079554	0.0403715	0.0492897	0.0369073	0.0679591	0.0764622	0.109127	0.109012
ZNF444	0.151458	0.136493	0.135642	0.121922	0.119058	0.11782	0.201408	0.168973	0.201877	0.124823	0.119482	0.116273	0.122702	0.172531	0.210457	0.173681	0	0.174192	0.159748	0.155141	0.141069	0.198234	0.0581237	0.192417	0.121994	0.0881314	0	0.0892485	0.12669	0.105998	0.114977	0.192009	0.144895	0.108244	0.0640741	0.13978	0.138172	0.127352	0	0.145045	0.188486	0.0684732	0.131453	0.0622695	0.149594	0.144707	0.177652	0.185933
GALP	0	0	0.00350311	0.00837366	0.0059334	0.00417438	0.00402132	0.00225363	0.00512824	0.00177242	0.00283485	0	0	0.00329587	0	0.00646311	0	0.00968817	0.00194117	0.00152956	0.00304983	0.00189412	0	0.00552872	0.00114706	0	0	0.00463972	0.00118567	0.00679507	0	0	0.000911643	0	0	0.00177205	0	0	0	0.0060596	0.00253305	0	0	0	0.00104595	0	0.00274445	0.00284649
ZSCAN5B	0	0	0.000539161	0.00065047	0	0	0	0	0.000562687	0	0	0	0	0	0	0	0	0.00168681	0	0	0	0	0	0	0	0	0	0	0	0	0	0	0.000357614	0	0	0	0	0	0	0	0	0	0	0	0	0	0	0
ZSCAN5A	0.248219	0.371233	0.314181	0.274049	0.267343	0.238624	0.189836	0.337066	0.333302	0.302299	0.257342	0.324579	0.339234	0.287261	0.425129	0.347427	0	0.387731	0.283506	0.386308	0.31071	0.375207	0.175679	0.492357	0.249687	0.27019	0.35172	0.200174	0.203565	0.265182	0.230113	0.27123	0.338603	0.30802	0.241308	0.351886	0.217359	0.253314	0	0.29303	0.382698	0.239179	0.25115	0.138004	0.16053	0.499975	0.39176	0.36932
EDDM13	0.000883927	0.0109197	0.038401	0.0866684	0.0883821	0.0173937	0.00790314	0.0273455	0.0512985	0.0142707	0.00974314	0.00938628	0.00405531	0.0880569	0.0145002	0.0876806	0	0.0438755	0.0372767	0.0217239	0.0477996	0.0455344	0	0.104076	0.00317094	0.00620448	0	0.0276443	0.0698793	0.0352981	0.00263858	0.0560168	0.0180399	0.0485208	0.00709923	0.0203515	0.0140681	0.00334106	0	0.0130056	0.0527601	0.00959696	0.0484831	0.00534449	0.00432958	0.0385504	0.0254911	0.00991217
ZNF582	0.0324625	0.0351101	0.0464329	0.0406965	0.0286652	0.044243	0.0430452	0.0246232	0.042089	0.0250707	0.0392593	0.0327123	0.0250643	0.0370188	0.0261286	0.0383606	0	0.0298161	0.0446901	0.0237574	0.0473251	0.046484	0.0625939	0.0386667	0.0333469	0.0589938	0	0.0599403	0.0323609	0.0426623	0.0334208	0.0382596	0.0445037	0.0470116	0.0165149	0.0502429	0.0475972	0.0247839	0	0.0337678	0.0248524	0.0217673	0.0266948	0.025211	0.0367672	0.0363735	0.0430877	0.0449574
ZNF583	0.173148	0.169966	0.20501	0.142146	0.146097	0.14031	0.175905	0.132752	0.209155	0.117265	0.188276	0.141771	0.133441	0.242039	0.161876	0.208458	0	0.178519	0.197644	0.13512	0.171276	0.204201	0.0278543	0.210356	0.142417	0.15934	0	0.147296	0.154879	0.16107	0.211958	0.213848	0.186218	0.138892	0.100379	0.143377	0.177307	0.126583	0	0.148491	0.152292	0.115665	0.188316	0.098103	0.0988713	0.156034	0.14092	0.304715
ZNF667	0.226918	0.190383	0.232953	0.18451	0.208422	0.176582	0.276986	0.295025	0.299929	0.217987	0.235868	0.222682	0.145249	0.286867	0.25719	0.29498	0	0.239079	0.222921	0.232355	0.201241	0.329829	0.128434	0.346087	0.172199	0.201195	0	0.150875	0.149867	0.183183	0.238822	0.290237	0.274667	0.263649	0.162053	0.256187	0.171987	0.220081	0	0.162324	0.246831	0.148736	0.195259	0.109736	0.183438	0.298875	0.25245	0.267695
ZNF471	0.16112	0.138667	0.153966	0.0953809	0.111078	0.108337	0.211955	0.0936188	0.109377	0.119333	0.124989	0.0963171	0.106133	0.106943	0.116315	0.110748	0	0.13023	0.142729	0.130069	0.129253	0.118223	0.0383646	0.16155	0.104079	0.0925277	0	0.134308	0.12473	0.142437	0.144906	0.139966	0.127686	0.126634	0.0916453	0.119829	0.12903	0.133123	0	0.119729	0.0889268	0.105964	0.153969	0.117007	0.164206	0.153379	0.165753	0.305435
ZFP28	0.0375275	0.0273922	0.0445964	0.0305189	0.0299271	0.0323572	0.0511698	0.0279728	0.0416037	0.0327968	0.0459356	0.0151173	0.00994269	0.0326111	0.0181997	0.0193168	0	0.026497	0.0303305	0.0195286	0.0350022	0.0382355	0.0150787	0.0277015	0.0219423	0.0375172	0	0.0369818	0.0326725	0.0509764	0.0355062	0.0305611	0.0320269	0.0305317	0.0226612	0.00700245	0.0209259	0.0306104	0	0.00992524	0.0278598	0.0217405	0.010642	0.00891712	0.0291355	0.0252283	0.0244053	0.0440849
ZNF470	0.0663775	0.0722634	0.0778843	0.0529488	0.0468666	0.0695911	0.0992527	0.0754072	0.0623768	0.0484422	0.0875944	0.0638442	0.0379145	0.0952487	0.0752922	0.0689996	0	0.0507844	0.068251	0.0621713	0.063651	0.0607425	0.0755078	0.0944328	0.0893237	0.0967179	0.220245	0.0738734	0.0466697	0.0635337	0.0773421	0.0718388	0.0621391	0.0468126	0.0451546	0.053733	0.0580706	0.0574713	0	0.0579068	0.0630934	0.0365997	0.0297551	0.0568319	0.0695747	0.0907526	0.0441899	0.181268
ZNF71	0.0793059	0.0709108	0.0845165	0.0576926	0.0555878	0.0829029	0.0743066	0.100697	0.100547	0.0824323	0.0645515	0.0712411	0.0731989	0.0897397	0.0849752	0.110048	0	0.0608869	0.0849756	0.0892179	0.0807329	0.132755	0.0942414	0.11902	0.0619952	0.0676594	0	0.0705229	0.0550691	0.0438638	0.0641359	0.120054	0.0747736	0.0733254	0.0631424	0.0983801	0.0539195	0.0647548	0	0.0728368	0.0863503	0.048123	0.09274	0.0548131	0.0494948	0.106662	0.114946	0.150635
SMIM17	0.133814	0.161983	0.199199	0.140485	0.0814413	0.1486	0.238095	0.187446	0.223705	0.17175	0.153999	0.156571	0.144193	0.142217	0.181297	0.17999	0	0.179822	0.145903	0.140595	0.145393	0.319288	0.0764426	0.22154	0.144443	0.148926	0	0.0975421	0.175458	0.150959	0.13398	0.237984	0.218734	0.214901	0.158102	0.203485	0.287808	0.228745	0	0.201175	0.198999	0.156391	0.187698	0.125243	0.18212	0.0815841	0.249943	0.194413
ZNF835	0.0241215	0.0265764	0.0302877	0.0480801	0.0315164	0.0217331	0.0481759	0.0491242	0.0630957	0.0676958	0.0320873	0.0386983	0.0460747	0.0407636	0.0486961	0.0344525	0	0.0468081	0.0580104	0.0335669	0.0529348	0.0490057	0.0975531	0.0682578	0.0367502	0.0465755	0	0.0194899	0.0198602	0.0295028	0.0281817	0.0319654	0.0425599	0.0355176	0.00696199	0.0646449	0.0354318	0.0374105	0	0.0443178	0.0477007	0.0139034	0.0452088	0.0498265	0.027154	0.0231806	0.0306381	0.0447286
ZIM2	0.535599	0.18099	0.210197	0.164313	0.153234	0.179449	0.110925	0.207811	0.223292	0.10314	0.303724	0.297575	0.227759	0.482099	0.375425	0.270896	0	0.459463	0.206916	0.300318	0.390053	0.563515	0.0974981	0.278355	0.168983	0.25894	0	0.135509	0.295145	0.20033	0.159319	0.618877	0.316385	0.130092	0.388628	0.234682	0.20254	0.13276	0	0.193171	0.234873	0.319519	0.527522	0.0739622	0.0784658	0.327443	0.172525	0.0467006
USP29	0.00228148	0	0.00210269	0.00379403	0.00131977	0	0.00158871	0	0.00172001	0.0022036	0	0.000632507	0.00291119	0.00260709	0.00112957	0.00143995	0	0	0	0.000990412	0	0.000879678	0	0	0	0.00116722	0	0	0.00481335	0.00071561	0	0	0.000909833	0.00328344	0.00197832	0	0	0	0	0	0	0.00215649	0.00137201	0	0.00121786	0	0.00297658	0
ZIM3	0.00697712	0	0.00182827	0	0.00188593	0.00114292	0.00107575	0.00166505	0.000457753	0	0	0	0	0.00682409	0.00281172	0.00235454	0	0	0	0	0	0.00192142	0	0.00442781	0.00128514	0	0	0	0.00432594	0.000790376	0	0	0	0	0	0.00415237	0	0	0	0	0.00360611	0	0.00215937	0	0	0	0	0
DUXA	0.00314264	0.00252652	0.00451887	0.0121103	0.00840138	0.00569307	0.00267614	0.00297656	0.00194525	0	0.00148417	0.00308117	0	0.00693952	0	0.00331922	0	0.00176026	0.00128202	0.00119719	0.00085083	0.00555796	0	0.00534164	0.00590818	0.00217374	0	0.00117262	0.00407862	0.00313987	0	0.00617828	0.00282942	0.00232565	0.00189364	0.00362812	0.00218415	0.00327698	0	0	0	0.00452827	0.00378506	0	0	0	0.00947646	0.00232001
ZNF264	0.189963	0.254438	0.225727	0.229488	0.262086	0.240291	0.194924	0.227996	0.275626	0.221447	0.215582	0.232261	0.19466	0.320085	0.292565	0.244599	0	0.305378	0.254636	0.249177	0.300007	0.340794	0.107672	0.278506	0.184267	0.191534	0.209618	0.190858	0.249533	0.272451	0.203311	0.323113	0.242179	0.211303	0.132943	0.27156	0.227257	0.191316	0	0.203109	0.208165	0.145431	0.211302	0.0746029	0.219035	0.173479	0.234954	0.298789
AURKC	0.0148414	0.0074568	0.0089892	0.0158962	0.0153458	0.0132417	0.0156014	0.0248818	0.0168101	0.00744616	0.00735774	0.00646964	0.00187608	0.00665277	0.016217	0.0166377	0	0.0190794	0.0155767	0.0117992	0.0200358	0.01871	0	0.0201636	0.0140564	0.017623	0	0.00758186	0.0223001	0.0101119	0.0228504	0.0364698	0.0115751	0.00466499	0.011918	0.018411	0.0152552	0.0159324	0	0.0129805	0.0179779	0.00806294	0.0137742	0.00569283	0.0153768	0.0157253	0.0146536	0.0156133
ZNF805	0.0266778	0.0348461	0.0290532	0.0317792	0.039345	0.0305131	0.0241585	0.0604473	0.0619571	0.0512635	0.0595119	0.0314859	0.0299409	0.0754552	0.0458656	0.0581225	0	0.0547514	0.0374865	0.0267292	0.0357302	0.0858309	0.0195452	0.0698482	0.0227815	0.0226508	0	0.0248804	0.04006	0.0201824	0.0361145	0.0589971	0.0486023	0.0357154	0.0259257	0.053002	0.031363	0.0215785	0	0.0353105	0.0421893	0.0542818	0.0479705	0.0246478	0.024684	0.0509966	0.0473204	0.0572758
ZNF460	0.0311668	0.0276541	0.0453312	0.0543835	0.0554311	0.0490328	0.0589709	0.0470833	0.0643194	0.0686603	0.0679487	0.0584054	0.0427046	0.0858189	0.0390702	0.0522386	0	0.075423	0.043512	0.0559368	0.0543576	0.0808893	0.04865	0.0957806	0.0345938	0.0500323	0	0.0241289	0.0611497	0.0447442	0.0325605	0.0503446	0.0386373	0.0538151	0.0485441	0.0503138	0.0516779	0.047125	0	0.0528626	0.0514942	0.0242359	0.0456031	0.0113757	0.0226415	0.0536683	0.0649195	0.0682041
ZNF543	0.0368893	0.0554836	0.0606211	0.058631	0.0503384	0.0504708	0.0481792	0.0788651	0.0868767	0.0658158	0.0751182	0.0555008	0.0411343	0.0582671	0.0558702	0.0716721	0	0.0634178	0.0589099	0.0639472	0.0662487	0.075887	0.0249719	0.0896555	0.0341866	0.0292481	0	0.060363	0.049138	0.0551265	0.0459194	0.0798545	0.0498457	0.0504181	0.0148179	0.0701547	0.0469899	0.0540553	0	0.0568378	0.0495054	0.0282877	0.0728033	0.0239666	0.0272703	0.0633379	0.0440847	0.0796989
ZNF304	0.059733	0.0454806	0.0497108	0.0230948	0.0309079	0.0539383	0.0772405	0.0452375	0.0591835	0.0229315	0.0289684	0.0586747	0.0404314	0.0301079	0.0205073	0.0230412	0	0.0378973	0.0660923	0.0462136	0.0416645	0.0740458	0.0695182	0.0397033	0.0536529	0.0252567	0	0.055605	0.0535748	0.0317738	0.0426635	0.0948982	0.049648	0.052925	0.0257706	0.037974	0.0520528	0.0540318	0	0.0321257	0.0321332	0.00732941	0.0497954	0.0104698	0.0393564	0.0679035	0.0491392	0.0557089
AC003002.1	0.0159097	0.00667014	0.0144638	0.0109042	0.0136939	0.0108401	0.0233362	0.0255972	0.0182643	0.0204591	0.0141453	0.0167027	0	0.0196563	0.0170037	0.00903985	0	0.0186271	0.0209608	0.00833054	0.0189739	0.0210635	0	0.0205893	0.025112	0.00799695	0	0.0115579	0.00701876	0.0118457	0.00143255	0.0150666	0.0100961	0.03322	0.00155957	0.0182179	0.0155622	0.0227389	0	0.00586654	0.0219405	0.00672181	0.0337737	0.0110018	0.0196096	0.0335864	0.00196683	0.0196682
AC003002.2	0.152227	0.193965	0.180755	0.17298	0.227772	0.18623	0.199292	0.15287	0.198623	0.130866	0.143955	0.151953	0.116658	0.20486	0.159687	0.194658	0	0.176758	0.174084	0.164139	0.207218	0.191458	0.167777	0.181232	0.131931	0.151573	0	0.217162	0.18398	0.197113	0.135314	0.183541	0.158137	0.185684	0.134969	0.223989	0.196855	0.175482	0	0.140239	0.168059	0.150699	0.131808	0.145885	0.157446	0.106122	0.174196	0.182707
ZNF749	0.0189927	0.0344912	0.0641857	0.0556581	0.0352428	0.0321055	0.042799	0.0440946	0.057143	0.0179161	0.0374357	0.018474	0.0372139	0.0755376	0.0397339	0.0555579	0	0.0725644	0.062293	0.0349505	0.0571407	0.0931169	0.0919572	0.0684135	0.0284477	0.00946465	0	0.0334865	0.0729007	0.0615182	0.0305613	0.117173	0.0419035	0.0750073	0.00589457	0.0424565	0.0472795	0.0259449	0	0.0344707	0.0602452	0.0353911	0.0879406	0.0250704	0.0203435	0.0655232	0.0564473	0.0715475
AC004076.1	0.34695	0.295183	0.329403	0.290976	0.26886	0.2668	0.356666	0.300168	0.300551	0.27338	0.344291	0.299365	0.292884	0.380773	0.335141	0.282103	0	0.32931	0.328308	0.307117	0.266581	0.43553	0.229655	0.3301	0.231892	0.27458	0.561338	0.226522	0.304371	0.255662	0.296111	0.396986	0.352428	0.365003	0.362652	0.315742	0.349318	0.327708	0	0.299757	0.339454	0.279781	0.345212	0.137489	0.171904	0.336208	0.314263	0.413479
ZNF772	0	0	0.000619118	0	0.00109011	0	0	0.0023743	0	0	0.00127032	0	0	0.00416207	0	0	0	0	0	0	0	0	0	0	0	0	0	0	0	0	0	0	0.00051005	0	0	0	0	0	0	0	0.00190786	0	0	0	0	0	0	0
AC003005.1	0.00451237	0.00183281	0.00527557	0.00211685	0.00229644	0.0030251	0.00539877	0.0120923	0.00276959	0.00407386	0.00600726	0.00613286	0.0018351	0.00766927	0.000897799	0.00721961	0	0.00136795	0.003917	0.0026523	0.010765	0.0135858	0	0	0.00310627	0.00384889	0	0.00187257	0.00408288	0.00314417	0	0.00182136	0.00548216	0.00564992	0.00732076	0.00763179	0.00728668	0.00747696	0	0.00402311	0.00484787	0.00723097	0.00351263	0	0.0030697	0.00445773	0.00480686	0.0071861
ZNF773	0.0469353	0.0352855	0.0488033	0.0243965	0.0343045	0.0314054	0.0386622	0.0477958	0.0511552	0.0533002	0.0551637	0.0455104	0.0282018	0.0904738	0.0503883	0.0515192	0	0.0538209	0.0522067	0.0380887	0.0643731	0.0745132	0.0161399	0.0638711	0.0290332	0.0250173	0.220245	0.0237202	0.0137329	0.0290418	0.0531587	0.0485726	0.0448477	0.0501624	0.0487364	0.0595702	0.0566228	0.0582473	0	0.0431121	0.0561368	0.0301153	0.0474605	0.0185515	0.0213391	0.0392694	0.0566786	0.0835858
ZNF549	0.160078	0.156409	0.172424	0.192429	0.149425	0.134157	0.27804	0.173915	0.221054	0.162271	0.182497	0.173801	0.137777	0.183852	0.174076	0.198025	0	0.158045	0.179797	0.135164	0.20395	0.18722	0.118817	0.286603	0.137	0.157666	0.209618	0.120861	0.104811	0.109182	0.157751	0.154588	0.185235	0.26578	0.11081	0.170997	0.226539	0.194498	0	0.163908	0.154803	0.128223	0.134421	0.171476	0.142146	0.20413	0.270541	0.354618
ZNF550	0.0434891	0.0601798	0.0808975	0.090947	0.0714291	0.08816	0.0508506	0.0654159	0.088862	0.0498051	0.0520304	0.0441707	0.0380995	0.0711109	0.0463495	0.0735496	0	0.0588649	0.083477	0.0679781	0.0520497	0.0915744	0	0.121866	0.0347278	0.0281066	0	0.0591181	0.0531368	0.0580142	0.0525974	0.0978574	0.0548438	0.0735367	0.00710783	0.0866874	0.0581814	0.0337285	0	0.0449722	0.0736382	0.0191262	0.0551032	0.0336807	0.0280865	0.049629	0.0524335	0.0710647
ZNF416	0.00725232	0.00639918	0.0111246	0.00502484	0.00615719	0.00782571	0.0156689	0.0121669	0.0123215	0.00454652	0.00925782	0.00699915	0.00688398	0.0115147	0.00827368	0.0171452	0	0.00719718	0.0138827	0.00632877	0.0100445	0.0102583	0.0146633	0.0186494	0.00514771	0.0116946	0	0.00405591	0.00381581	0.00906372	0.0105904	0.00707291	0.00789003	0.00356474	0.00254988	0.00764612	0.00553228	0.00805518	0	0.00784253	0.00795024	0.000913557	0.016352	0.00547772	0.0103601	0.0178297	0.0125112	0.0179891
ZIK1	0.0136206	0.00273231	0.0100271	0.0141692	0.0115933	0.0132976	0.0167572	0.00455467	0.0187288	0.012268	0.012297	0.00532043	0.00561389	0.00971598	0.0154216	0.00150519	0	0.0157601	0.016911	0.0121366	0.00512826	0.0189712	0	0.0176875	0.00488227	0.00565512	0	0.0115945	0.00979228	0.00769687	0.00731931	0.035932	0.0155125	0.0228993	0.00551737	0.0107354	0.0127476	0.00645557	0	0.00469225	0.00982291	0	0.0110484	0.00743294	0.00876339	0.00501933	0.0234986	0.0196063
ZNF530	0.00323522	0.0181551	0.0122934	0.0125448	0.00994245	0.0116971	0.00522356	0.0148228	0.0182875	0.00518092	0.0115172	0.00191284	0.00690778	0.00712482	0.0170642	0.00736212	0	0.0106443	0.00660455	0.0131058	0.0155875	0.0129589	0	0.013021	0.00221212	0.0129189	0	0.011262	0.0039408	0.00993632	0.0137569	0.011772	0.0120118	0.0162042	0.012092	0.00899296	0.00710076	0.00721408	0	0.0133176	0.0199219	0.00625295	0.019923	0.00327842	0.010225	0.00800718	0.00792636	0.0349248
ZNF134	0.0530927	0.0508287	0.0679761	0.0540612	0.062431	0.0383531	0.0998576	0.0695736	0.0742058	0.0539611	0.0557545	0.0605918	0.0631986	0.0334009	0.0442104	0.0243566	0	0.0429536	0.0517483	0.0689446	0.0662772	0.075506	0.0456735	0.0741756	0.0666249	0.0620082	0	0.0445477	0.0431854	0.0394956	0.0641703	0.0620124	0.0685911	0.0547832	0.052682	0.0669119	0.0715795	0.048855	0	0.0527092	0.0353742	0.0284748	0.0472607	0.0259801	0.04983	0.060442	0.0577144	0.115872
ZNF211	0.0344793	0.0283395	0.0311251	0.0469824	0.0431728	0.0417325	0.0410134	0.0572722	0.051936	0.0337707	0.0470398	0.0391509	0.0347387	0.0452843	0.052337	0.0473765	0	0.0476779	0.0505638	0.0385152	0.03702	0.0803432	0.0076854	0.0773553	0.0388326	0.0391024	0	0.0237067	0.0262411	0.0448682	0.0126314	0.0623214	0.0276971	0.0459049	0.0140696	0.0366046	0.0366638	0.0251174	0	0.020986	0.042822	0.00580279	0.0380344	0	0.0242615	0.0387464	0.0578621	0.0516591
ZSCAN4	0.00289538	0	0	0	0	0	0	0	0.00107019	0	0	0.00129961	0	0	0	0	0	0	0	0	0	0.00320261	0	0	0	0	0	0	0.0048812	0	0	0	0.000552443	0	0	0	0	0	0	0	0	0	0	0	0	0	0	0
AC003006.1	0.119541	0.0745851	0.0570191	0.0584644	0.040566	0.0461547	0.0300564	0.0469506	0.0705865	0.0416265	0.0605622	0.0580281	0.0270691	0.119313	0.0982465	0.0610211	0	0.0808662	0.0521183	0.0648129	0.0668573	0.0748021	0.0107779	0.069988	0.0343578	0.0280095	0	0.0319187	0.0586839	0.0298352	0.0501462	0.10979	0.0538935	0.0473412	0.0721165	0.0625461	0.0654922	0.0414758	0	0.0488925	0.0863649	0.0427741	0.106007	0.00584929	0.0454294	0.134458	0.0581073	0.0287762
ZNF154	0.0474276	0.0405341	0.0522798	0.0682841	0.0710565	0.0654325	0.0651508	0.0973102	0.0794878	0.0609792	0.0821922	0.0532976	0.0459236	0.0734441	0.0587455	0.0867923	0	0.0613186	0.0652101	0.0679822	0.0781582	0.0647684	0.0354565	0.122204	0.0390323	0.0690767	0	0.0553878	0.0450641	0.0625038	0.0555839	0.0638263	0.0655975	0.0740064	0.0567093	0.0682891	0.0467305	0.0509065	0	0.0395171	0.0927373	0.0366894	0.043688	0.0568127	0.0378035	0.0294112	0.103513	0.0748195
ZNF671	0.0157053	0.0219017	0.0409315	0.0447471	0.0343972	0.0366175	0.0436643	0.0589326	0.0714352	0.0338896	0.0260047	0.0304194	0.0284902	0.0634587	0.0534909	0.0526905	0	0.0442317	0.0590924	0.0437569	0.067909	0.0548097	0.0076854	0.0542489	0.0321283	0.015212	0.209618	0.0329942	0.0307957	0.0468566	0.0155091	0.0676291	0.0425367	0.0352825	0.0129937	0.0360106	0.0377859	0.0352377	0	0.0367962	0.0457904	0.0175421	0.0481795	0.00400506	0.023005	0.0213682	0.0430545	0.0532459
ZNF776	0.0564436	0.0389565	0.0401078	0.0531745	0.0515877	0.0745065	0.0717813	0.0678395	0.0572693	0.0343235	0.0396483	0.0401672	0.0441285	0.0407697	0.0325009	0.0450703	0	0.0328234	0.0598974	0.0385794	0.0596527	0.0581726	0.0290464	0.053	0.0376667	0.0726391	0	0.0655641	0.0867601	0.0543638	0.0327159	0.0639806	0.0551586	0.0634505	0.0409956	0.0519034	0.050926	0.0496555	0	0.0457591	0.0591365	0.0306964	0.036381	0.0226441	0.0739556	0.0675897	0.0371283	0.0690116
ZNF586	0.483163	0.53084	0.532092	0.513713	0.495548	0.420966	0.410749	0.537804	0.571055	0.500938	0.373047	0.583511	0.547215	0.632893	0.758592	0.52982	0	0.624222	0.512565	0.530183	0.556875	0.600275	0.373967	0.513402	0.359092	0.376957	0.429863	0.410276	0.425818	0.444773	0.563424	0.653951	0.59153	0.559347	0.487399	0.618989	0.467814	0.502308	0	0.509735	0.587244	0.456336	0.541712	0.397955	0.40796	0.789753	0.671281	0.642303
ZNF552	0.0572289	0.120861	0.166199	0.158219	0.139934	0.0743133	0.120183	0.160547	0.259447	0.146606	0.105616	0.101204	0.0834781	0.314433	0.158833	0.252378	0	0.180375	0.131093	0.135076	0.181119	0.18212	0.0402804	0.211304	0.0525601	0.0853034	0	0.103989	0.169562	0.116098	0.0955198	0.234289	0.145956	0.218069	0.103903	0.169968	0.186536	0.117262	0	0.148995	0.197763	0.099685	0.190797	0.0493283	0.0939531	0.154533	0.135182	0.198408
AC010522.1	0.0214841	0.0282548	0.0280439	0.0540776	0.030224	0.0343236	0.0336513	0.0324723	0.0355246	0.0338096	0.0256984	0.0437958	0.0229031	0.0573496	0.0518889	0.0215546	0	0.045396	0.0225642	0.0461193	0.0434511	0.0347778	0.0203498	0.0377417	0.0113219	0.0219796	0	0.0502659	0.038098	0.0236991	0.0310484	0.022377	0.0344406	0.0546578	0.0198454	0.0471586	0.0216416	0.0406845	0	0.0351155	0.0334332	0.0103722	0.0360105	0.00838951	0.0322197	0.0447828	0.0296507	0.0372178
ZNF814	0.159117	0.194683	0.33685	0.471505	0.382917	0.241938	0.272676	0.312916	0.400508	0.245839	0.170966	0.28004	0.191101	0.531459	0.350991	0.461705	0	0.334503	0.361918	0.289095	0.328999	0.331551	0.113319	0.434346	0.205064	0.190682	0.220245	0.206411	0.336924	0.249969	0.270458	0.463146	0.316319	0.426279	0.191065	0.324328	0.280606	0.244388	0	0.191492	0.381192	0.164223	0.40346	0.124268	0.242122	0.371091	0.390225	0.266285
ZNF587	0.14965	0.174215	0.162465	0.125915	0.13039	0.166244	0.127453	0.181206	0.180564	0.190887	0.119316	0.173092	0.135958	0.15897	0.192645	0.154599	0	0.188656	0.134483	0.176327	0.162435	0.184282	0.155048	0.215444	0.169285	0.142138	0.571208	0.102589	0.146243	0.111643	0.12297	0.193265	0.190129	0.197314	0.150246	0.21315	0.132283	0.14819	0	0.12738	0.156718	0.120834	0.124186	0.129235	0.109816	0.161666	0.186474	0.173947
AC010326.2	0.0310332	0.0325795	0.0176505	0.0244204	0.02508	0.0328356	0.0378677	0.0237353	0.0246231	0.03417	0.0149405	0.027913	0.0285317	0.0385124	0.0461219	0.0164812	0	0.0242411	0.0304264	0.0343469	0.0248837	0.0206529	0.0146259	0.0213407	0.0270333	0.0196405	0	0.0365029	0.0322516	0.024889	0.0228746	0.0230648	0.0334673	0.0374599	0.0223935	0.0232134	0.0270774	0.027495	0	0.0151823	0.030286	0.0193811	0.034586	0.0220709	0.0363489	0.0399945	0.0369097	0.020431
ZNF418	0.0483745	0.0540776	0.0379948	0.0485976	0.036832	0.0479772	0.0386879	0.0564238	0.0462316	0.0381954	0.0509684	0.0521521	0.0407844	0.0640764	0.0467173	0.0641691	0	0.0514705	0.0443907	0.0446146	0.0654363	0.0513459	0.0661418	0.104436	0.0371953	0.0435974	0	0.0322209	0.0355786	0.0283392	0.0820182	0.065449	0.0544334	0.0495111	0.0292353	0.0513127	0.0325448	0.0294449	0	0.0638291	0.0381706	0.0151376	0.054793	0.0127592	0.0294799	0.0370356	0.0408906	0.0544522
ZNF256	0.00663953	0.010677	0.0138163	0.0193616	0.00539046	0.00706765	0.011836	0.00987631	0.015785	0.0149149	0.014559	0.00819439	0.00672168	0.0215214	0.0173964	0.0257711	0	0.023761	0.0130617	0.0116006	0.0133471	0.0115782	0	0.029407	0.00828356	0.00677972	0	0.00446567	0.00704749	0.00532438	0.0177403	0.0141205	0.00989985	0.0121562	0.00342486	0.0156448	0.0135193	0.00449817	0	0.0151291	0.0189359	0.0110419	0.0125955	0	0.00418379	0.0185437	0.0090238	0.017309
C19orf18	0.0395163	0.0434394	0.0271262	0.0461558	0.0282579	0.0343788	0.00348594	0.0188051	0.0508827	0.0141028	0.0385731	0.0505606	0.0406591	0.0506192	0.0652067	0.0452191	0	0.0879011	0.0336197	0.0597599	0.0516493	0.0525056	0.0076854	0.0420494	0.015912	0.012559	0	0.0271682	0.0270977	0.0273278	0.0531076	0.0954778	0.024897	0.0135551	0.0318368	0.0437943	0.010647	0.0135638	0	0.0221071	0.0467155	0.0253843	0.0710946	0.0134415	0.00388583	0.0270193	0.0354155	0.0870564
ZNF606	0.0642186	0.0865072	0.0888279	0.0791191	0.0742929	0.0677788	0.0687416	0.101756	0.119182	0.0784401	0.109964	0.0731358	0.0681991	0.148542	0.093557	0.135387	0	0.0994802	0.0705755	0.0794664	0.109223	0.111325	0.138211	0.125615	0.100355	0.076486	0	0.0582554	0.0734283	0.0894153	0.054114	0.138082	0.0858575	0.104922	0.0686149	0.101506	0.0710276	0.0824625	0	0.0808861	0.107552	0.0778195	0.0720374	0.0629166	0.0646754	0.118699	0.0996795	0.126943
ZSCAN1	0.0457664	0.0223656	0.0505009	0.0681577	0.0711146	0.0544277	0.0248555	0.0530908	0.0832575	0.0258046	0.041238	0.0574787	0.0603579	0.0813214	0.0742239	0.0909133	0	0.0689961	0.0634169	0.0373375	0.0814321	0.0792687	0.0528807	0.114894	0.0627878	0.0494789	0.220245	0.0403169	0.0377393	0.065719	0.00480627	0.066068	0.0341494	0.0258614	0.0472942	0.0563665	0.0165832	0.0186309	0	0.0507358	0.100198	0.0184364	0.0696045	0	0.0351638	0.0579082	0.0709521	0.0243332
ZNF135	0.121032	0.156179	0.252737	0.181463	0.200562	0.115222	0.167072	0.240532	0.2805	0.202244	0.188	0.213708	0.207039	0.303612	0.33068	0.308748	0	0.318366	0.24798	0.221914	0.240934	0.230725	0.291048	0.247588	0.16608	0.148842	0	0.144466	0.13784	0.11027	0.133489	0.321392	0.168632	0.277647	0.145999	0.209695	0.181365	0.111481	0	0.256552	0.204231	0.109566	0.20029	0.124906	0.096174	0.140843	0.163988	0.450388
ZSCAN18	0.127068	0.107318	0.201767	0.224494	0.23751	0.143446	0.269083	0.272992	0.314292	0.137275	0.139609	0.122149	0.167661	0.307007	0.294772	0.313998	0	0.246744	0.231864	0.144114	0.218888	0.277008	0.10588	0.334717	0.144529	0.100995	0	0.119289	0.248781	0.161657	0.165377	0.367381	0.185451	0.17507	0.10017	0.146951	0.225046	0.166115	0	0.229947	0.216251	0.127344	0.26767	0.09221	0.173948	0.164898	0.222071	0.227888
ZNF329	0.118256	0.142466	0.178171	0.18216	0.152624	0.114476	0.093534	0.144965	0.216012	0.087306	0.114076	0.110954	0.140597	0.186218	0.184628	0.230297	0	0.176282	0.15692	0.102631	0.163446	0.25668	0.0942443	0.222502	0.0811388	0.0865461	0.209618	0.0897905	0.124788	0.136646	0.124563	0.220155	0.126308	0.155381	0.097622	0.152296	0.130806	0.110821	0	0.12613	0.204168	0.105348	0.16694	0.0551448	0.131038	0.184452	0.213414	0.19002
ZNF274	0.0386846	0.0308574	0.0552127	0.0519745	0.040251	0.0214883	0.0312317	0.0374943	0.0466755	0.0224927	0.0342634	0.033183	0.0140833	0.0545089	0.048838	0.0711186	0	0.0403087	0.0357085	0.0424496	0.0392171	0.0712792	0.0722028	0.0504749	0.0208752	0.0485401	0.209618	0.0219344	0.0422087	0.0417026	0.0290308	0.0469441	0.0474559	0.059469	0.0380225	0.0529292	0.0575934	0.0395992	0	0.0447242	0.0491945	0.0455732	0.0370729	0.0233254	0.0363471	0.0438849	0.0618073	0.108967
ERVK3-1	0.021501	0.0427096	0.0453042	0.0707239	0.0338677	0.0704718	0.130074	0.0449826	0.0655786	0.0408796	0.0317286	0.0212913	0.0283951	0.0545672	0.0220786	0.0361384	0	0.0467629	0.0999915	0.0399227	0.0718671	0.0438221	0	0.0601473	0.0618916	0.0413035	0	0.030558	0.0618216	0.0425407	0.0360574	0.0646214	0.0415032	0.0295	0.0160805	0.0233189	0.0536776	0.0512236	0	0.0438474	0.021094	0.0140796	0.0297935	0.0315444	0.0598335	0.0432641	0.033551	0.0337315
ZSCAN22	0.0167033	0.0192067	0.0224151	0.0269272	0.029298	0.0211621	0.0410619	0.0183215	0.0311642	0.0299033	0.0224401	0.0230711	0.0155553	0.0400757	0.0319839	0.0184652	0	0.03989	0.0265527	0.0100589	0.0376511	0.0288592	0.0327926	0.0269218	0.00634371	0.0256687	0	0.0210069	0.0180307	0.0182467	0.0190636	0.0409998	0.0251989	0.0411287	0.00587328	0.0347123	0.0275117	0.0401411	0	0.0076906	0.0275493	0.013083	0.0250459	0.0124528	0.0242981	0.0329762	0.0373884	0.0631865
A1BG	0.0119663	0.0186112	0.0139735	0.0154099	0.0167259	0.00991058	0.0490164	0.0257867	0.015146	0.00895635	0.0140528	0.0111299	0.0163683	0.0113642	0.0187601	0.0151461	0	0.0105736	0.0265091	0.014382	0.0154327	0.0236029	0.0406602	0.019358	0.0111495	0.00430585	0	0.0140357	0.0314199	0.0241631	0.0528373	0.0383033	0.0413295	0.0300142	0.016585	0.016003	0.058114	0.0247367	0	0.0144026	0.00981752	0.00980978	0.0275806	0.0377172	0.0229825	0.0138501	0.0212631	0.0494969
ZNF497	0.0435887	0.0438352	0.0493227	0.0486641	0.0433481	0.0298124	0.0261955	0.0451066	0.0498128	0.0249348	0.0288071	0.0361886	0.0644074	0.0435202	0.0721186	0.0554746	0	0.0450998	0.050351	0.0411516	0.0639365	0.0394068	0.0307991	0.0427764	0.027629	0.048609	0	0.0298139	0.0371098	0.0318882	0.0638163	0.049405	0.0378234	0.0450955	0.0500139	0.0482133	0.0474061	0.0525936	0	0.0296516	0.0322861	0.0454215	0.0471198	0	0.0249554	0.0479413	0.0529395	0.0288436
ZNF837	0.0028119	0.0242713	0.01155	0.0153416	0.0171761	0.00516087	0.00185425	0.0104272	0.024791	0.0040462	0.0114031	0.0119416	0.014064	0.0329118	0.0173349	0.0250479	0	0.0193641	0.0202218	0.0235751	0.0233505	0.00800842	0	0.0263654	0.00330303	0.0133658	0	0.0105668	0.0183393	0.0106099	0.00793596	0.0166573	0.0139445	0.0136351	0.0106539	0.0100455	0.00576791	0.00912168	0	0.00998604	0.0168306	0.0114345	0.01452	0	0.00755979	0.0181861	0.00525878	0.0118108
RPS5	0.0592693	0.0497503	0.0902395	0.197451	0.129463	0.112607	0.24942	0.126638	0.152736	0.0438983	0.0419352	0.0499107	0.0735948	0.222991	0.0901461	0.131631	0	0.131034	0.203814	0.103327	0.131073	0.112087	0.0362699	0.178782	0.0672053	0.0499632	0	0.0688665	0.168904	0.0815825	0.115771	0.178321	0.0953701	0.0734944	0.0313453	0.0451386	0.166736	0.0787225	0	0.0935098	0.100734	0.0620441	0.133112	0.0427156	0.0567063	0.0796586	0.0497686	0.117764
ZNF584	0.0172243	0.0225368	0.0293344	0.0507881	0.0410994	0.0221837	0.0447511	0.0531145	0.0563118	0.0225953	0.0375501	0.0237748	0.0231967	0.0627687	0.0407933	0.061989	0	0.027439	0.0733496	0.0258155	0.0692664	0.0772744	0.0622602	0.0849858	0.0291335	0.0228259	0.209618	0.0309402	0.056841	0.0283196	0.0109808	0.0744544	0.0312769	0.0402891	0.0101995	0.0392083	0.0534203	0.0254576	0	0.0294759	0.0366116	0.0263629	0.0818229	0.0137641	0.0166811	0.165013	0.051718	0.0660167
ZNF132	0.0104678	0.0208611	0.0292548	0.0255303	0.0208755	0.0127308	0.0390412	0.040914	0.0506847	0.0337538	0.0172893	0.0277944	0.0172247	0.0355978	0.0293699	0.051184	0	0.0230071	0.048279	0.021503	0.0245146	0.058071	0	0.0734825	0.0168955	0.0107845	0	0.0173743	0.0342697	0.0170983	0.0206872	0.0225347	0.0334923	0.0414595	0.0151585	0.0443404	0.0267668	0.0275393	0	0.0212205	0.0337374	0.0152571	0.02681	0.0114176	0.0275125	0.0183422	0.0317787	0.0307074
ZNF324B	0.0158079	0.00982639	0.0235248	0.0184658	0.00719212	0.0215165	0.0161929	0.0372409	0.0436301	0.0108012	0.0276994	0.0151633	0.0101939	0.0798506	0.0343476	0.0448114	0	0.0186281	0.0215709	0.0238998	0.0343078	0.052697	0	0.0406398	0.0161366	0.0122336	0	0.00754384	0.00629291	0.00756414	0.0106604	0.0464454	0.0198938	0.0122827	0.00844518	0.015575	0.036595	0.0360847	0	0.0315747	0.0265805	0.0138712	0.02818	0	0.0111845	0.029214	0.0502105	0.0238638
ZNF324	0.0319411	0.0533456	0.110206	0.0719348	0.07217	0.0367385	0.129417	0.125404	0.162006	0.04418	0.0862266	0.0668327	0.107696	0.278046	0.128579	0.176302	0	0.10788	0.123312	0.0730696	0.0832813	0.199944	0.0393936	0.180463	0.0496609	0.0518079	0.35172	0.0368124	0.0590523	0.0638936	0.0826044	0.174221	0.111595	0.11139	0.0479999	0.126076	0.170271	0.123383	0	0.0973124	0.128595	0.0780005	0.104295	0.0373338	0.0574054	0.131998	0.219674	0.145379
ZNF446	0.07547	0.0462418	0.0652077	0.0528483	0.0728303	0.0598822	0.0532755	0.0797861	0.113891	0.051595	0.0695788	0.0556299	0.0496859	0.146991	0.110945	0.0842652	0	0.120193	0.0920774	0.0842044	0.0918556	0.0980929	0.0134183	0.174321	0.0576206	0.0461997	0.337312	0.0517923	0.0821072	0.0441327	0.0931645	0.104037	0.071542	0.0548755	0.0406845	0.0564987	0.0784441	0.0594146	0	0.0738315	0.0893923	0.0455706	0.108034	0.0210524	0.0567724	0.0937799	0.0827028	0.0638856
SLC27A5	0.0711339	0.101925	0.107387	0.169635	0.105096	0.0912912	0.120552	0.126775	0.184266	0.0812554	0.0640073	0.0975634	0.0793914	0.182592	0.134445	0.163092	0	0.138523	0.172221	0.128287	0.124565	0.122774	0.110959	0.188912	0.0750312	0.090427	0	0.0695994	0.12825	0.112475	0.13057	0.144496	0.114364	0.142979	0.0654011	0.11391	0.130457	0.0929296	0	0.0995409	0.130464	0.0714663	0.141457	0.0467738	0.0839833	0.0610668	0.140115	0.126379
ZBTB45	0.0205542	0.0270686	0.0395089	0.0327691	0.0224367	0.0466937	0.0271814	0.0418171	0.0358586	0.0310805	0.0172043	0.0147945	0.0296185	0.0484177	0.0188277	0.0226456	0	0.0171711	0.0639588	0.0267714	0.0408015	0.0294527	0.0287321	0.0567625	0.0291141	0.0398414	0	0.0176764	0.0348819	0.0232107	0.0248148	0.0331465	0.0219297	0.0312916	0.0110559	0.0238226	0.0321012	0.0183756	0	0.0328592	0.0224009	0.0253494	0.0240175	0.0168107	0.0484795	0.0183649	0.029449	0.0535348
TRIM28	0.133893	0.102246	0.11613	0.0872465	0.0988252	0.120128	0.288824	0.151961	0.149851	0.0837851	0.0978325	0.0661543	0.133359	0.134585	0.104889	0.0939689	0	0.0810709	0.223552	0.10054	0.150491	0.143453	0.0211006	0.109433	0.197179	0.109434	0	0.096812	0.107096	0.0900387	0.151195	0.148482	0.1233	0.109062	0.0447672	0.100243	0.173848	0.141722	0	0.0978033	0.112432	0.0629128	0.112963	0.0834205	0.163341	0.114354	0.0698819	0.11566
CHMP2A	0.0457063	0.0377515	0.0717832	0.0994618	0.0529422	0.0496178	0.165425	0.0686136	0.082022	0.0503593	0.0556593	0.0421271	0.0441376	0.0929358	0.0511465	0.0882045	0	0.0524608	0.0976246	0.0543638	0.0696454	0.0771577	0	0.0962398	0.0819088	0.0495425	0	0.0616548	0.0628258	0.0589088	0.0653506	0.0805368	0.0651156	0.0546184	0.0368423	0.0434156	0.0722009	0.0827949	0	0.0358365	0.0650133	0.0450596	0.068555	0.111753	0.0919724	0.087134	0.10088	0.0814022
UBE2M	0.123946	0.110065	0.188751	0.2149	0.15607	0.211904	0.316606	0.224878	0.275727	0.0966377	0.116093	0.093559	0.175604	0.306081	0.134047	0.218931	0	0.135857	0.435738	0.138486	0.215039	0.233182	0.0673526	0.272427	0.26451	0.134805	0	0.131611	0.182636	0.10444	0.174685	0.232901	0.154611	0.151841	0.0575237	0.0960329	0.208937	0.122368	0	0.16133	0.165422	0.100742	0.134386	0.119377	0.233059	0.23277	0.0965626	0.126154
MZF1	0.203756	0.243256	0.310704	0.30632	0.298841	0.247249	0.309993	0.346825	0.428326	0.23275	0.195531	0.238903	0.309955	0.440225	0.415293	0.388783	0	0.350784	0.320286	0.298324	0.349394	0.469676	0.301705	0.431107	0.203945	0.208869	0.429863	0.173737	0.323625	0.330182	0.246355	0.402166	0.368887	0.348901	0.182944	0.32362	0.350011	0.380476	0	0.236736	0.398446	0.176649	0.245613	0.180517	0.260614	0.376897	0.474451	0.307449
RPS4Y1	0.00583474	0.14919	0.00922661	0.227617	0.205305	0.0261474	0.271206	0.260175	0.293622	0.00760837	0.157219	0.142245	0.192522	0.401264	0.0162349	0.280942	0	0.0147038	0.00121607	0	0.00189007	0.000695289	0.0654745	0.0159603	0.00818624	0.135789	0	0.187905	0.214279	0.0377599	0.0263028	0.317403	0.209071	0.267781	0.00374473	0.20557	0.235691	0.00896476	0	0.158594	0.223355	0.00614607	0.00887811	0.0059999	0	0.00926014	0.246654	0.237703
ZFY	0.0120904	0.241964	0.00716856	0.207582	0.246142	0.0196593	0.235009	0.211455	0.232712	0.0132224	0.222119	0.173635	0.164044	0.255729	0.00872296	0.217541	0	0.0137455	0.00101774	0.00121775	0	0.001964	0.125257	0.0110139	0.0136525	0.172997	0	0.205816	0.142009	0.0212998	0.0390645	0.194153	0.173019	0.243366	0.0164211	0.201997	0.240754	0.0185671	0	0.159989	0.231495	0.00741012	0.00144793	0	0	0.00445773	0.230645	0.287126
PCDH11Y	0.0594484	0.618281	0.099229	0.570871	0.589791	0.104489	0.896098	0.598444	0.661563	0.0803968	0.805588	0.917357	0.645551	0.789536	0.0977962	0.635064	0	0.126034	0.0960156	0.0470398	0.0663296	0.100591	0.919754	0.112143	0.0676978	0.455768	0	0.586667	0.643096	0.0711422	0.112959	0.647484	0.803442	0.780383	0.0938815	0.741578	0.685647	0.0812849	0	0.807617	0.764804	0.0721732	0.066729	0.0602968	0.0474709	0.118304	0.763254	0.530389
TBL1Y	0.00487367	0.00740841	0.00932756	0.0114958	0.0120601	0.00272066	0.00086024	0.00454593	0.00415618	0.00389637	0.00114874	0.00153015	0	0	0.00195766	0.00157719	0	0.00531745	0.00155575	0.00467809	0.00512831	0.00235103	0	0.00904992	0.00677673	0.0067808	0	0.00811459	0.0082043	0.00609297	0.00208553	0.00660654	0.00196239	0	0.00209754	0.00167945	0.00382016	0.00672429	0	0.00148668	0.00264722	0.00669993	0.00691238	0	0.00470138	0.00256779	0.00644772	0.00536046
USP9Y	0.041818	0.940152	0.0332957	1.00373	1.07683	0.0581921	1.02976	1.15272	1.0295	0.045945	1.02496	1.0212	0.897197	1.22816	0.0486302	1.10971	0	0.0232369	0.0046623	0	0.00901531	0.0150879	0.593401	0.022895	0.0605478	1.0717	0	1.12439	1.3645	0.101038	0.207491	1.32624	1.12433	1.1602	0.0257056	0.975512	1.13733	0.0381296	0	1.19225	1.01095	0.0472705	0.00312427	0	0	0.0256528	0.902091	1.22118
DDX3Y	0.0105209	0.235392	0.00710772	0.29617	0.248961	0.0233692	0.52821	0.295497	0.350111	0.00738702	0.255443	0.2106	0.270315	0.271517	0.0127665	0.238579	0	0.00930154	0.000983207	0	0.00162154	0.00917175	0.142466	0	0.00889652	0.199139	0	0.320054	0.415159	0.0116318	0.076823	0.402308	0.28343	0.240546	0.0140326	0.239221	0.503514	0.0120584	0	0.248404	0.219363	0	0.00175931	0	0	0.00788971	0.195572	0.315418
UTY	0.0452084	0.947371	0.0369503	0.89663	0.900475	0.0629391	1.02526	1.06025	1.01786	0.029741	1.00009	0.973557	0.833389	0.97154	0.050973	0.966487	0	0.0517732	0.00853352	0.00648505	0.0084995	0.027632	0.483875	0.0199919	0.0241233	0.892213	0	0.931335	1.15341	0.0863995	0.16026	1.10521	1.02691	1.06976	0.0242343	0.90021	1.09542	0.0409097	0	1.05694	0.982028	0.0373312	0.00942814	0	0.00739475	0.0505456	0.885503	1.23123
NLGN4Y	0.0479687	1.27849	0.045103	1.16648	1.26466	0.0613578	1.07031	1.26441	1.26969	0.0612675	1.24104	1.27549	1.20465	1.22134	0.0603313	1.19963	0	0.0568526	0.0113379	0.00406412	0.0110087	0.0302485	1.19059	0.0329356	0.0374317	1.13449	0.571208	1.21066	0.986503	0.114344	0.134044	1.16073	1.21985	1.27743	0.0615067	1.30973	1.23407	0.043781	0	1.24365	1.30501	0.0584837	0.00882867	0	0	0.0471802	1.33503	1.55979
HSFY1	0	0	0.000594578	0	0.00112105	0	0	0	0.000486268	0	0	0	0	0	0	0.000968823	0	0	0	0	0	0.000658433	0	0	0.00151261	0	0	0	0	0	0	0	0	0	0	0	0	0	0	0	0	0	0	0	0	0	0	0
HSFY2	0.00114864	0.0170864	0.00048957	0.0186579	0.0139417	0.00271456	0.00785993	0.0261271	0.0262152	0	0.0168756	0.0221627	0.0269027	0.0146102	0	0.0198286	0	0	0.001329	0	0.00271429	0.00126655	0.0229389	0	0	0.0379278	0	0.00951723	0.0147955	0.00241163	0	0.0227393	0.0185263	0.0171322	0	0.0306264	0.0201892	0.00115297	0	0.0225049	0.0107599	0	0	0	0	0	0.0209684	0.00565336
KDM5D	0.0105354	0.407051	0.0191505	0.478326	0.46287	0.0238721	0.445362	0.495734	0.507142	0.00911826	0.43006	0.398668	0.386795	0.661671	0.00545163	0.63355	0	0.022367	0	0	0	0.00665807	0.222048	0	0.0165857	0.340718	0	0.423299	0.510068	0.0325328	0.0945345	0.946137	0.413553	0.412345	0.00163763	0.392017	0.486195	0.0123495	0	0.528878	0.451108	0.0192645	0	0	0	0.00649218	0.442652	0.433353
EIF1AY	0.00414193	0.0209718	0.00263632	0.0507081	0.0394469	0.00955107	0.065801	0.0602861	0.0522845	0	0.0339914	0.0297215	0.0339548	0.0580951	0.00392787	0.0439634	0	0.00365071	0	0	0	0.00415017	0.031837	0.00409771	0	0.0372636	0	0.0130163	0.0537144	0.00424934	0.0197668	0.0521662	0.0436006	0.0294635	0	0.0315436	0.0492503	0.00748029	0	0.0395513	0.0415641	0.00947919	0	0	0	0	0.0278347	0.0383483
POTEH	0	0.00199244	0.000462186	0.00173853	0.00364613	0.00102007	0.00159257	0.00139625	0.000615082	0	0	0	0	0	0.0018593	0.00216106	0	0	0	0.00219641	0	0	0	0.00425497	0.0028755	0	0	0.00186506	0.00457571	0	0.00190132	0	0	0	0	0	0	0	0	0	0	0	0	0	0	0	0	0
CCT8L2	0	0	0	0	0	0	0	0	0	0	0.000717498	0	0	0	0	0	0	0	0	0	0.00283889	0	0	0	0	0	0	0	0	0	0	0	0.00062101	0	0	0	0	0	0	0	0	0	0	0	0	0	0	0
XKR3	0.00173078	0	0.00102509	0.00191705	0.00562047	0.00187203	0	0	0	0	0	0	0	0	0.00124742	0	0	0	0	0	0	0	0	0	0	0.00414781	0	0	0	0	0	0	0	0	0	0.00138927	0.000854339	0.00111098	0	0.00161391	0.00227893	0	0	0	0	0	0	0
GAB4	0.00889236	0.00212062	0	0.00614904	0.00356694	0.00165989	0.000873848	0.00453189	0.000598984	0	0.000862008	0.00109754	0.00415719	0	0.00691704	0.00131162	0	0.00328455	0.00343703	0.004828	0.00322253	0.00658331	0.0141063	0.012201	0.00291733	0	0	0	0	0.00183059	0	0	0.00585835	0.00133859	0	0.00961922	0.0015861	0	0	0	0	0.00143554	0.00725456	0.00633961	0.00672695	0	0	0.00275833
IL17RA	0.0339606	0.017531	0.0395413	0.0586005	0.0326839	0.0216535	0.0508851	0.0307932	0.0376687	0.0338986	0.0245534	0.027262	0.0341108	0.0498196	0.0734707	0.0503348	0	0.06111	0.0295205	0.0322087	0.0438844	0.076341	0	0.0287424	0.0288153	0.0228502	0	0.0236826	0.0361631	0.0234847	0.0224658	0.095828	0.0399333	0.0380195	0.0391687	0.0416755	0.0392498	0.0245935	0	0.0463379	0.0258045	0.0222876	0.0283074	0.0142319	0.021545	0.0554771	0.0366086	0.105231
TMEM121B	0.0166218	0.0131611	0.0131232	0.0186581	0.0157612	0.018915	0.0327214	0.0212369	0.0283398	0.0141978	0.025582	0.0148573	0.0109414	0.0307327	0.00691694	0.018922	0	0.00965258	0.0281839	0.0193123	0.0228862	0.0184098	0.0255709	0.0166126	0.0238276	0.00830089	0	0.0149285	0.0218573	0.0139621	0.0307855	0.0407029	0.0125314	0.023004	0	0.00718835	0.0242646	0.00672841	0	0.00726009	0.00628094	0.0057512	0.0135061	0	0.0133398	0.0125592	0.00500986	0.0159666
HDHD5	0.0774915	0.124688	0.182938	0.185447	0.172905	0.169056	0.209673	0.169667	0.225271	0.155302	0.112821	0.153246	0.134944	0.310361	0.193841	0.255647	0	0.22665	0.181864	0.205252	0.243218	0.273882	0.0949565	0.276828	0.145925	0.0935588	0	0.11428	0.127089	0.129689	0.129132	0.26011	0.172838	0.258245	0.0523665	0.177768	0.213286	0.18302	0	0.202666	0.237611	0.0717954	0.131287	0.118933	0.152857	0.182194	0.209917	0.179219
ADA2	0.0188805	0.0209515	0.0341717	0.0463783	0.0284862	0.0244168	0.0113859	0.0251034	0.0225442	0.0165501	0.00723074	0.00817643	0.00845229	0.0610719	0.0325023	0.0420169	0	0.0500426	0.0176114	0.0232233	0.0260681	0.0240391	0	0.0402184	0.0148419	0.0207794	0	0.0145861	0.0631806	0.0176028	0.0114994	0.0433678	0.0159113	0.0150588	0.00243771	0.0142301	0.0114347	0.0069861	0	0.0165964	0.0186139	0.00901905	0.0346631	0	0.00845548	0.00465829	0.0203324	0.040527
CECR2	0.0274671	0.0373462	0.0650806	0.0912413	0.0637231	0.0387621	0.0249665	0.0572587	0.0496306	0.0424326	0.0534366	0.0302722	0.0202659	0.0892265	0.0490853	0.0515356	0	0.0562161	0.0254324	0.0189599	0.0370603	0.0756456	0.0686728	0.0862387	0.0409002	0.0544845	0	0.0577783	0.0732554	0.04945	0.0224774	0.0599908	0.0450555	0.037621	0.0381829	0.0426884	0.0385218	0.0573207	0	0.0557222	0.0537976	0.0422308	0.0333587	0.00654613	0.0268108	0.0368075	0.0486454	0.0559697
SLC25A18	0.0353639	0.0202072	0.0484465	0.0431748	0.0356124	0.0324134	0.0348216	0.0480993	0.0343892	0.0139194	0.0287562	0.0298136	0.024184	0.0400702	0.0318087	0.0295518	0	0.0515666	0.0331008	0.052411	0.0379123	0.021469	0	0.0391991	0.0309443	0.0403655	0	0.0187777	0.048492	0.0226275	0.0387481	0.056756	0.0475958	0.00978793	0.0454293	0.0119516	0.0574178	0.0359028	0	0.018521	0.0366155	0.023574	0.037122	0.0296328	0.0296063	0.0186093	0.0369137	0.0319842
ATP6V1E1	0.294065	0.283338	0.300512	0.247311	0.243794	0.296745	0.483931	0.378832	0.356632	0.231929	0.311714	0.285908	0.309686	0.379986	0.291235	0.232797	0	0.253765	0.496539	0.279847	0.287256	0.348171	0.224926	0.340984	0.458385	0.327329	0.561338	0.287169	0.368204	0.2072	0.24625	0.40878	0.35897	0.242115	0.226193	0.245599	0.300545	0.303567	0	0.227426	0.276331	0.160937	0.295239	0.247751	0.331167	0.32429	0.303926	0.29936
BCL2L13	0.362538	0.423413	0.475053	0.501519	0.399179	0.44228	0.361821	0.47555	0.528923	0.393926	0.392148	0.437089	0.387577	0.532194	0.551816	0.518018	0	0.521957	0.487654	0.438352	0.439649	0.559535	0.377583	0.533795	0.411258	0.397049	0	0.36108	0.488137	0.410679	0.279449	0.477637	0.506563	0.471968	0.434855	0.468619	0.367468	0.37477	0	0.41089	0.502442	0.331074	0.504097	0.244944	0.30607	0.50601	0.529208	0.487736
BID	0.0911479	0.116157	0.137532	0.158867	0.141789	0.115394	0.257676	0.13742	0.168161	0.110361	0.0695852	0.0952154	0.122164	0.234904	0.158933	0.157773	0	0.126519	0.14677	0.120881	0.147066	0.104578	0.175733	0.144437	0.0615862	0.0881206	0.429863	0.0812034	0.101621	0.0773577	0.0762228	0.152766	0.108818	0.114465	0.0682306	0.162358	0.123161	0.0902744	0	0.110719	0.136266	0.0566367	0.0676658	0.0835512	0.150316	0.0465083	0.233534	0.154779
MICAL3	1.17167	1.33342	1.4499	1.24438	1.27507	1.15254	1.43677	1.55807	1.46427	1.47861	1.29705	1.34026	1.45807	1.55377	1.72366	1.47487	0	1.57574	1.288	1.52867	1.41885	1.5966	1.60617	1.5151	1.26104	1.12656	1.05931	1.23994	1.08383	1.32076	1.4236	1.47526	1.59905	1.65547	1.19892	1.56963	1.62957	1.55963	0	1.32805	1.6139	1.24107	1.28238	1.13187	1.42652	1.72357	1.85121	1.6449
PEX26	0.186072	0.190984	0.232616	0.176427	0.181311	0.171644	0.277017	0.292459	0.295004	0.207073	0.208016	0.211642	0.235272	0.368943	0.31646	0.314547	0	0.285329	0.24251	0.219279	0.244381	0.333561	0.125095	0.327166	0.248618	0.164116	0.220245	0.129119	0.215227	0.174691	0.216595	0.34685	0.275506	0.292967	0.148903	0.222848	0.271778	0.22441	0	0.209726	0.297934	0.143927	0.194786	0.0980917	0.193936	0.233162	0.360475	0.22756
TUBA8	0.0273519	0.0249916	0.0353979	0.0496153	0.037732	0.0219393	0.0944628	0.0321845	0.0389595	0.0557416	0.0397765	0.0233809	0.0328985	0.0289031	0.0506251	0.0497763	0	0.0469508	0.0377578	0.0371081	0.0477044	0.0337505	0.104282	0.040989	0.0231893	0.0299562	0	0.0394529	0.031241	0.0439231	0.0396113	0.0389146	0.0276844	0.0417708	0.0271228	0.0501223	0.0808585	0.0497837	0	0.0331169	0.0383806	0.0363051	0.0115759	0.0402359	0.0489802	0.0634648	0.0875749	0.0795733
USP18	0.00501268	0.00339536	0.0068586	0.0138461	0.0114177	0.00711732	0.00149531	0.00976931	0.0116661	0	0	0.00324683	0.00398144	0.00487821	0.00580529	0.0169807	0	0.00775215	0.0115489	0.00222423	0.00678799	0.0112652	0.0302462	0.00587063	0.00659833	0.00390946	0	0.00751893	0.013455	0.00588493	0.00531474	0.00393559	0.00870892	0.00272991	0	0.00876782	0.00732224	0.000945606	0	0.0130422	0.0115706	0.00799351	0.00320827	0	0	0.00589501	0.00973732	0.0226783
TMEM191B	0.06498	0.0369241	0.0972042	0.160499	0.0964952	0.0851697	0.0928512	0.112019	0.112457	0.0716577	0.0263669	0.0198992	0.0291438	0.158999	0.0512594	0.109861	0	0.103498	0.0929911	0.0352032	0.0777402	0.101665	0.0146633	0.250949	0.038916	0.0403698	0	0.100364	0.151906	0.0839194	0.0666277	0.24182	0.0536902	0.0867077	0.0290155	0.0428584	0.0543699	0.0321298	0	0.0670704	0.100477	0.0624966	0.130707	0.0468249	0.0323546	0.0248743	0.0442371	0.0300444
AC007326.4	0.00608306	0.0224957	0.0196748	0.00886491	0.00801021	0.0101342	0.0283107	0.0104036	0.0150076	0.0280728	0.0128674	0.0198648	0.0221771	0.00879925	0.0143866	0.0122053	0	0.0107275	0.016312	0.0119918	0.0244006	0.0236238	0.0240644	0.0479153	0.0127214	0.00284963	0	0.0299693	0.0194154	0.014708	0.0122519	0.0112938	0.0192017	0.0196724	0.0237721	0.0118487	0.0192125	0.0243767	0	0.0230224	0.0137577	0.0194053	0.0135719	0.0160635	0.0114419	0.00595561	0.0347683	0.115625
PRODH	0.000760496	0	0	0.00285669	0	0	0	0	0	0	0	0.00124017	0	0	0	0	0	0.00116521	0	0	0	0	0	0	0	0	0	0	0.00132034	0	0	0	0	0.00168484	0	0	0	0	0	0.00165137	0	0	0	0	0	0.00274984	0.00265554	0
DGCR2	0.374253	0.409949	0.469782	0.364135	0.408313	0.349585	0.532961	0.51989	0.55801	0.418527	0.36903	0.357035	0.387547	0.461943	0.475658	0.547409	0	0.427188	0.497387	0.503457	0.438076	0.558887	0.320709	0.547729	0.453921	0.403499	0.728639	0.361701	0.398569	0.369488	0.40103	0.498665	0.477622	0.450343	0.333221	0.466913	0.555209	0.438907	0	0.45103	0.468085	0.303827	0.474829	0.246992	0.465382	0.430269	0.484424	0.471302
ESS2	0.0490718	0.0380029	0.0481848	0.0390511	0.0242167	0.0354518	0.0779214	0.0529882	0.0546108	0.0254191	0.0243067	0.0381615	0.0379469	0.0453376	0.0574063	0.0352557	0	0.0256845	0.061552	0.0444584	0.0443926	0.0363175	0.0158101	0.0447306	0.0435031	0.0463147	0	0.0400521	0.0350296	0.0348639	0.0439884	0.0385545	0.0457744	0.0222302	0.0145063	0.0340457	0.0483311	0.0257562	0	0.0632679	0.0406777	0.0269499	0.0476191	0.0336868	0.0355414	0.0606747	0.025163	0.0389898
SLC25A1	0.0581956	0.0475514	0.0495114	0.0867323	0.0792443	0.069795	0.161194	0.0752593	0.0953154	0.0481345	0.0412863	0.0411112	0.0537349	0.118511	0.0672209	0.100678	0	0.082552	0.117539	0.0674682	0.0703416	0.0603715	0.0563418	0.0787659	0.0667525	0.0399456	0.35172	0.0464606	0.0693787	0.072591	0.0606154	0.0808894	0.0700402	0.045068	0.0251653	0.0504614	0.0874532	0.0756263	0	0.0617923	0.073229	0.0293608	0.0737533	0.0527797	0.0830893	0.0608512	0.0514582	0.104704
CLTCL1	0.0412895	0.0303619	0.0366969	0.0673701	0.0484525	0.0204807	0.0190662	0.0365354	0.0389592	0.0108578	0.0175343	0.0176322	0.012832	0.0354937	0.0388002	0.0492834	0	0.0505579	0.0224555	0.0175688	0.023595	0.0632845	0.0282513	0.0334277	0.0255328	0.0299456	0	0.0338257	0.0502393	0.040882	0.0195848	0.0529227	0.0279322	0.0225996	0.0242535	0.0228573	0.0220285	0.023736	0	0.027351	0.0276485	0.0266008	0.0434091	0.0206648	0.0112856	0.0263816	0.04905	0.0213539
HIRA	0.125174	0.168606	0.1683	0.129454	0.185324	0.141861	0.149923	0.172533	0.19094	0.163297	0.141854	0.164466	0.132337	0.206642	0.225603	0.153209	0	0.208777	0.167083	0.20192	0.170613	0.204978	0.0377925	0.195257	0.135591	0.13125	0	0.129661	0.174422	0.108233	0.113865	0.223514	0.190581	0.163868	0.132742	0.185501	0.171927	0.13086	0	0.128681	0.178736	0.129653	0.179576	0.0858057	0.150333	0.201496	0.179812	0.117545
C22orf39	0	0	0	0.000916118	0	0	0.00122225	0.00291529	0.00133697	0	0.00115979	0	0	0	0	0	0	0	0.00159523	0	0	0.001755	0	0.00362089	0	0	0	0	0.00132034	0	0	0	0	0.00158945	0	0.00125098	0	0	0	0	0	0	0	0	0	0	0	0
MRPL40	0.0231144	0.0174981	0.0382528	0.063519	0.0322665	0.0286349	0.10831	0.0570029	0.0751876	0.0122951	0.0449381	0.0228087	0.0552437	0.0992142	0.0279457	0.059341	0	0.0580821	0.129339	0.0346434	0.0582266	0.0736721	0.0362115	0.121983	0.0396756	0.0222294	0.209618	0.0289735	0.0584867	0.0326981	0.029502	0.0619634	0.0355411	0.0463007	0.0123736	0.0237252	0.0640608	0.0402342	0	0.0236333	0.0499985	0.0327229	0.0341261	0.0188397	0.0434257	0.0369342	0.0250666	0.0412076
UFD1	0.0408237	0.0652069	0.0613476	0.0525298	0.0382127	0.0401692	0.0674707	0.0706546	0.0712873	0.0525296	0.0553375	0.0557138	0.0313647	0.067182	0.0641137	0.0579695	0	0.0365248	0.0467838	0.0493971	0.0729835	0.0843965	0.0146633	0.0981643	0.0427586	0.0207503	0	0.0383179	0.0421677	0.0366616	0.0620178	0.0824172	0.0700502	0.0630529	0.0587822	0.0700651	0.0686372	0.0552187	0	0.0670595	0.0408498	0.0265358	0.0448927	0.0267023	0.048085	0.0573991	0.0548848	0.0608202
CDC45	0	0.00364362	0.00300565	0.00157569	0.00560923	0.00316432	0.00329631	0.000847643	0.000624645	0	0	0.00197877	0	0	0.00318259	0.00136714	0	0	0.00200385	0	0.00119378	0.00189461	0	0.00345972	0	0.00196592	0	0.00280894	0.00213313	0.00119907	0.00225211	0.00134877	0.00215334	0	0	0	0.000743922	0.0014479	0	0.00154099	0	0.00153336	0	0	0	0	0	0
CLDN5	0	0	0.00103707	0	0.00172284	0	0.00372325	0	0.00218417	0	0	0	0	0	0.00505397	0.00332612	0	0	0.0022149	0.0040301	0	0.00320103	0	0.00552872	0.00750028	0	0	0	0.0026729	0	0.00346639	0.00421544	0.00166416	0	0.00381659	0	0.000924553	0	0	0	0.0019702	0.00180449	0	0	0	0	0.00698808	0.00949006
AC000093.1	0	0.00397526	0.00130032	0	0.000594484	0.00139392	0.00140546	0.00809809	0.00206729	0	0.00414617	0.00292298	0.0110795	0.00378663	0.00470864	0	0	0.00411368	0.00256901	0	0.00392616	0.0048366	0	0	0	0	0	0.00257255	0.00217866	0.00290397	0	0	0.00299194	0	0	0.00140534	0	0	0	0	0.00316918	0	0	0.00646567	0.00634917	0.00750126	0	0
TBX1	0.0087598	0.00579589	0.00479377	0.00370668	0.003307	0.00789474	0.010008	0	0.00362765	0.00383599	0.00358601	0.00118601	0.0129355	0.00413384	0.0179665	0.00176345	0	0.00366969	0.00401748	0.00589293	0.00863624	0.0124424	0	0.0142052	0.00149002	0.00149193	0	0.00616022	0.0086198	0.0027536	0.0130041	0.021891	0.00503612	0.00507739	0.00721108	0.00284502	0.00912942	0.00273119	0	0.00852951	0.00280348	0.00623817	0.00821923	0.00596557	0.00185461	0	0.00971317	0.0906724
GNB1L	0.0463262	0.0471633	0.0585988	0.0621342	0.0545148	0.029776	0.153204	0.0727803	0.0797769	0.038759	0.0368388	0.0593365	0.0687005	0.109698	0.0928523	0.0524453	0	0.113155	0.0571489	0.0617923	0.0552591	0.0685572	0.0295025	0.0911591	0.0296003	0.0398345	0	0.0525231	0.0646367	0.0506231	0.0309265	0.107949	0.0844626	0.0520713	0.0407039	0.0789417	0.0896732	0.0520574	0	0.0632534	0.0821116	0.0328462	0.0645161	0.0599788	0.0667032	0.0761045	0.0740805	0.110312
TXNRD2	0.0681794	0.0939877	0.102717	0.107367	0.084412	0.0949616	0.102595	0.113179	0.156347	0.0566503	0.0986031	0.059337	0.101131	0.216052	0.157529	0.187558	0	0.160678	0.122205	0.121762	0.122398	0.152464	0.0396774	0.188865	0.092632	0.0854336	0	0.0645768	0.0725898	0.0891674	0.0700049	0.127036	0.123063	0.110185	0.060913	0.0998387	0.100437	0.0877787	0	0.0748594	0.145206	0.105413	0.0991468	0.0415242	0.0640084	0.140298	0.210223	0.10353
COMT	0.155658	0.162818	0.226743	0.169646	0.148125	0.117699	0.242013	0.240771	0.2827	0.145376	0.152674	0.138195	0.175138	0.264559	0.301641	0.262316	0	0.250056	0.24759	0.205075	0.249406	0.253593	0.282177	0.345277	0.121794	0.161009	0	0.114392	0.131508	0.154557	0.201814	0.22728	0.217335	0.227514	0.0840813	0.226535	0.225904	0.176009	0	0.164649	0.234752	0.103158	0.182258	0.0603573	0.185411	0.168406	0.318725	0.147439
ARVCF	0.0581257	0.0319766	0.0547193	0.0371429	0.0349203	0.0540162	0.0342492	0.0566153	0.0695819	0.0293877	0.0562588	0.0500109	0.0468731	0.0574888	0.0877923	0.0570878	0	0.048435	0.0619733	0.0605274	0.0578847	0.0626304	0	0.0672476	0.0348888	0.0468992	0	0.0338351	0.0306551	0.0612654	0.0460574	0.0732204	0.0559755	0.0747456	0.0142303	0.0557801	0.0528645	0.0591088	0	0.0491905	0.0455713	0.0356146	0.0582191	0.0150743	0.0469254	0.0268333	0.0852567	0.051177
TANGO2	0.158595	0.151203	0.18204	0.143015	0.16157	0.125761	0.119744	0.188779	0.195923	0.107412	0.110126	0.13701	0.138697	0.254233	0.280727	0.202931	0	0.194678	0.141534	0.186958	0.158076	0.24184	0.151648	0.225843	0.102802	0.13337	0	0.0840732	0.160127	0.112523	0.202217	0.197385	0.166162	0.178283	0.137847	0.193817	0.223977	0.177123	0	0.165934	0.180266	0.193746	0.295621	0.0555707	0.12475	0.425195	0.299246	0.243755
DGCR8	0.117119	0.147713	0.181153	0.173885	0.18196	0.12693	0.296353	0.232261	0.31955	0.127504	0.137008	0.161794	0.217912	0.368102	0.312849	0.290968	0	0.275096	0.235039	0.234991	0.230031	0.29219	0.167809	0.290139	0.136078	0.107284	0.209618	0.101295	0.170438	0.163054	0.215627	0.306036	0.243966	0.1997	0.103815	0.242815	0.254383	0.216217	0	0.201213	0.28167	0.178965	0.230252	0.15432	0.168789	0.275314	0.35761	0.297442
TRMT2A	0.0812792	0.085726	0.0646218	0.0812973	0.0824534	0.0759176	0.074134	0.110466	0.116139	0.0504626	0.0782068	0.0532712	0.0979086	0.143386	0.13637	0.120212	0	0.11583	0.113902	0.115216	0.114892	0.0681023	0	0.113545	0.0626109	0.0843647	0.209618	0.0382586	0.0475196	0.0655544	0.0944229	0.0857449	0.071378	0.0494398	0.0574087	0.0806836	0.0588886	0.0486443	0	0.0601869	0.0833304	0.0479371	0.0994447	0.0730191	0.0727275	0.0807213	0.110626	0.0549885
RANBP1	0.0327933	0.0537454	0.096243	0.149303	0.132613	0.133741	0.264756	0.156567	0.206965	0.0484752	0.107752	0.0769227	0.103558	0.267873	0.10904	0.186733	0	0.116935	0.252327	0.0736897	0.158093	0.231201	0.0830928	0.21393	0.101466	0.0496454	0.220245	0.112012	0.202848	0.0914115	0.0871039	0.314509	0.117372	0.128064	0.0249015	0.0908833	0.16405	0.138692	0	0.096133	0.13725	0.0924521	0.190159	0.0611874	0.066568	0.155478	0.0856462	0.0771524
ZDHHC8	0.113527	0.13043	0.141015	0.0978088	0.136199	0.106278	0.159937	0.185703	0.228171	0.101861	0.100762	0.108682	0.145252	0.238346	0.172765	0.154721	0	0.169501	0.129763	0.163687	0.157675	0.236818	0.151374	0.231559	0.158685	0.104067	0	0.0927166	0.106731	0.122399	0.163863	0.239207	0.169723	0.115891	0.0751934	0.119308	0.165201	0.164583	0	0.136293	0.172552	0.121632	0.169061	0.0861223	0.165487	0.122958	0.217958	0.091449
CCDC188	0	0	0	0	0.000594484	0	0.00125769	0	0	0	0	0	0	0	0	0	0	0	0.000906109	0.00125119	0	0	0	0.00923682	0	0	0	0	0	0	0	0	0	0	0	0	0.000814344	0	0	0	0.0030312	0	0	0	0	0	0	0
RTN4R	0.0217221	0.0081382	0.0189565	0.0249282	0.0174285	0.0267097	0.0466474	0.0433581	0.0377307	0.00425521	0.014878	0.00688967	0.025188	0.0130317	0.0300922	0.0118004	0	0.0143984	0.0174172	0.00871809	0.0239246	0.011523	0.0406567	0.0188652	0.0345258	0.0176334	0	0.0149929	0.0125553	0.0264003	0.0827309	0.0286103	0.0259209	0.00581643	0	0.0342848	0.0234041	0.0283593	0	0.015543	0.0215558	0.0100542	0.0246359	0.00975604	0.0129792	0.0340572	0.00885321	0.015693
DGCR6L	0.0314307	0.032085	0.0523828	0.0751016	0.0510217	0.0399442	0.092998	0.0943617	0.0969129	0.0306294	0.0604835	0.0508828	0.0418476	0.110458	0.0632904	0.0957819	0	0.0554901	0.10253	0.0538449	0.069906	0.0844566	0.0772198	0.0852656	0.0648176	0.0414554	0	0.0139333	0.0690542	0.0410865	0.036552	0.0926118	0.0587912	0.0591033	0.0299661	0.0467547	0.0850773	0.0566748	0	0.0613106	0.0781843	0.0696275	0.0671005	0.0601566	0.0616905	0.0550016	0.0362556	0.06205
USP41	0.000891231	0.00208933	0	0.00640092	0.00490432	0	0.00600236	0.00330684	0.00256558	0	0	0	0	0.00288641	0	0.00677157	0	0.00520858	0.00194065	0.00308003	0.00189989	0.00388637	0	0.00631285	0.0010458	0.0035568	0	0.00455996	0.0027111	0.00295098	0	0.00311859	0.00160476	0.00223696	0	0.00165424	0.00208449	0.00101655	0	0.00295505	0.00155023	0.00506855	0	0.00292032	0.00163436	0.00461927	0.0014432	0
ZNF74	0.0511576	0.0863792	0.100542	0.0657083	0.0869682	0.0888113	0.081905	0.106906	0.131326	0.0730125	0.0760803	0.0654174	0.0984137	0.118002	0.111396	0.145132	0	0.118987	0.0832272	0.0928625	0.111123	0.152851	0.0671707	0.148532	0.0618569	0.0576831	0	0.067737	0.079739	0.104698	0.0752687	0.136545	0.0750264	0.0881118	0.0594659	0.103569	0.0942738	0.0984406	0	0.12657	0.108277	0.0616038	0.114653	0.0299199	0.0882325	0.115791	0.112087	0.118593
SCARF2	0.0251983	0.0139752	0.0202794	0.0384146	0.0320297	0.0161651	0.0626396	0.0311347	0.0751283	0.0115421	0.026037	0.0271347	0.0157304	0.112007	0.0953238	0.109179	0	0.0836511	0.0313678	0.0203265	0.0477576	0.0784969	0.0342826	0.126073	0.00488229	0.0294191	0	0.0122664	0.0389575	0.0330294	0.00891682	0.069993	0.0582695	0.0590455	0.0104687	0.046537	0.0697716	0.0342517	0	0.0152606	0.0289545	0.0260277	0.0384427	0.00292032	0.0391782	0.00963526	0.0989049	0.0288223
KLHL22	0.512234	0.538335	0.604748	0.48645	0.524395	0.380623	0.434479	0.621776	0.665329	0.600302	0.530229	0.597526	0.655013	0.687324	0.767587	0.662562	0	0.688253	0.468385	0.614935	0.579561	0.634458	0.580178	0.624206	0.384932	0.513018	0.209618	0.407287	0.339641	0.46948	0.643013	0.513924	0.65005	0.670823	0.450314	0.768728	0.518061	0.67142	0	0.447858	0.667046	0.436308	0.48822	0.251416	0.529772	0.719733	0.767328	0.70496
MED15	0.464331	0.526009	0.558417	0.439993	0.47595	0.442794	0.474116	0.624259	0.652085	0.52258	0.460713	0.521155	0.503909	0.741251	0.776588	0.673019	0	0.73935	0.530831	0.559712	0.577395	0.646601	0.37498	0.709834	0.412683	0.431381	0.220245	0.477115	0.464708	0.499708	0.544869	0.637037	0.622723	0.586698	0.414948	0.628233	0.547237	0.590713	0	0.459093	0.661853	0.456633	0.565284	0.35455	0.530366	0.664178	0.655933	0.56974
AC007731.4	0	0	0	0.0011583	0	0	0	0.000625274	0.00168766	0	0.00169355	0	0	0	0	0	0	0	0.000905701	0.00107202	0.00567197	0.00381356	0	0.00361968	0	0	0	0.00140164	0.00167239	0	0	0.00127287	0	0.0027234	0	0.00050287	0.000793879	0	0	0	0.00198867	0	0	0	0	0	0	0
PI4KA	1.09534	1.18554	1.168	1.21242	1.18136	1.00237	1.25541	1.32756	1.4258	1.29726	1.17488	1.19798	1.23022	1.49733	1.50859	1.36439	0	1.49078	1.20998	1.30875	1.33149	1.52101	1.20995	1.46669	1.00451	1.12688	0.780827	0.910879	1.17959	1.05186	1.1935	1.45457	1.33146	1.24565	1.2183	1.38541	1.25475	1.20206	0	1.18795	1.43333	1.16401	1.28121	0.851486	1.07931	1.36584	1.4826	1.40238
SERPIND1	0.0068909	0.0115664	0.0247116	0.0570666	0.0251722	0.00935567	0.00562412	0.0177083	0.0617182	0.003217	0.00220882	0.00607309	0.00984141	0.0125356	0.0143629	0.0528653	0	0.0226644	0.0182573	0.00799244	0.0198478	0.0192052	0	0.0298228	0.0060694	0.00671534	0	0.00266484	0.0177693	0.0123337	0.00530809	0.0272359	0.0132108	0.0261239	0.00328567	0.00935261	0.00898451	0.0033559	0	0.00558194	0.00978343	0.013935	0.017281	0	0.014685	0.01492	0.0163054	0.0223442
SNAP29	0.0837557	0.107786	0.116573	0.10671	0.0841862	0.060341	0.132797	0.0861223	0.154138	0.100266	0.10099	0.0784423	0.0827642	0.14204	0.134481	0.102657	0	0.141142	0.112765	0.100639	0.0854063	0.133669	0.0775267	0.151402	0.0835841	0.100882	0.35172	0.0802069	0.0564194	0.0849209	0.104699	0.129164	0.10184	0.0872783	0.0921964	0.107844	0.0861631	0.0984154	0	0.101619	0.13991	0.071318	0.0895096	0.071658	0.129328	0.105942	0.138325	0.176987
CRKL	0.143675	0.179888	0.221875	0.177672	0.160132	0.170732	0.341543	0.231839	0.213971	0.182108	0.188467	0.153166	0.161293	0.14711	0.154217	0.165977	0	0.121719	0.254015	0.155833	0.178997	0.264369	0.29063	0.24491	0.240445	0.164309	0.571208	0.195361	0.188904	0.160816	0.149877	0.217731	0.176518	0.239308	0.0955868	0.170254	0.229197	0.228165	0	0.151583	0.185607	0.120701	0.127287	0.111156	0.19135	0.180567	0.189943	0.230786
AIFM3	0.0575339	0.0805075	0.0678874	0.0825573	0.0975106	0.0970176	0.0901717	0.0810758	0.0930218	0.0813506	0.0490452	0.0529472	0.117762	0.137509	0.126867	0.0842249	0	0.082063	0.0881735	0.0781475	0.112547	0.049368	0.0146259	0.108394	0.049252	0.0670019	0	0.104956	0.0718824	0.0686059	0.097168	0.0539582	0.101725	0.0761187	0.0633726	0.0845766	0.103873	0.108965	0	0.0719698	0.0627453	0.0850341	0.0725781	0.0433576	0.0556079	0.0168861	0.0732117	0.0347367
LZTR1	0.0882122	0.121297	0.137775	0.122776	0.105172	0.100683	0.158612	0.178551	0.195244	0.10513	0.117865	0.084434	0.137273	0.230265	0.203777	0.180164	0	0.145185	0.124123	0.140345	0.160389	0.149609	0.12865	0.247473	0.132452	0.113637	0.209618	0.0785452	0.113412	0.131399	0.132863	0.164974	0.147706	0.136701	0.0558244	0.133345	0.181098	0.161877	0	0.146309	0.179889	0.113424	0.142415	0.0823497	0.128729	0.126057	0.220387	0.103586
THAP7	0.0505531	0.0422884	0.0629532	0.100593	0.0442612	0.0619495	0.0611422	0.0842735	0.104229	0.0369858	0.0426926	0.0317679	0.0597402	0.140925	0.0484913	0.0986347	0	0.0710527	0.155014	0.0472168	0.0971054	0.0645333	0	0.123166	0.0542454	0.07138	0	0.0353735	0.0587076	0.0330864	0.0298373	0.0867751	0.0410425	0.0272273	0.0276156	0.0353847	0.0508252	0.0301585	0	0.0439098	0.0764328	0.0196562	0.0880709	0.0419182	0.0386614	0.0538008	0.0437833	0.0531146
P2RX6	0.0544561	0.0551389	0.058842	0.0546446	0.0750348	0.0719137	0.0239514	0.0656184	0.0644019	0.0639846	0.0376806	0.0326443	0.0695609	0.111799	0.10941	0.0834746	0	0.0892613	0.0741576	0.0868059	0.104055	0.097689	0.0129065	0.102209	0.0848647	0.0681256	0	0.0352889	0.0520287	0.0576967	0.0629227	0.0700763	0.0620369	0.0381202	0.0515644	0.0868338	0.0407817	0.0650522	0	0.0420385	0.0894711	0.0316241	0.0452681	0.0248279	0.0554421	0.0433888	0.118765	0.0345195
SLC7A4	0.00575406	0.00564301	0.00301032	0.00610472	0.00215008	0.00474209	0.0131764	0.00702105	0.00596839	0.00289613	0.00197526	0.00394397	0.00555002	0.00956836	0.00166507	0.00243614	0	0.00453654	0.00139899	0.0066692	0.0097433	0.00590442	0	0.00972193	0.00728078	0.0031097	0	0.00285119	0.00592802	0.00108125	0.0074399	0.00116886	0.00734275	0	0	0.00254469	0.00306974	0	0	0.00206242	0.00949854	0.0054706	0.00640561	0.00510771	0.00483502	0.00978776	0.00359406	0.00213491
LRRC74B	0.0058339	0.00248733	0.01117	0.00927367	0.0128779	0.00767277	0.00928745	0.00386791	0.0150069	0.00660101	0.00101477	0.000684877	0.00780254	0.0169393	0.00707484	0.00300799	0	0.00912182	0.00313647	0.00950466	0.00803466	0.0148597	0	0.00721589	0.00328734	0.00219276	0	0.00967468	0.00649115	0.00131778	0.00334092	0.0134555	0.00816825	0.0132121	0.00447757	0.00474374	0.00940351	0.0108696	0	0.0071244	0.00519885	0.00180449	0.00716796	0	0.00301386	0.0029604	0.0164548	0.0600767
GGT2	0.00631976	0.00100717	0.00286383	0.0127018	0.00354683	0.00141865	0.004929	0	0.00207026	0	0.00158038	0.00110288	0.00335942	0.00315189	0.0026798	0.00664303	0	0.00456872	0.00193196	0.00485932	0	0.00123549	0.0246633	0.00378035	0.00468256	0.00282567	0	0	0.00386052	0	0.00481584	0.00176968	0.00220966	0.00215204	0.00238341	0.00517581	0.000714172	0.00451859	0	0.00205656	0.00365364	0	0.00116505	0	0	0.00445773	0.00145446	0.0165199
HIC2	0.308084	0.318193	0.426149	0.354669	0.360934	0.313385	0.546444	0.578638	0.482398	0.548432	0.349609	0.401234	0.340126	0.5148	0.497522	0.39659	0	0.435601	0.360972	0.464548	0.378798	0.501562	0.449323	0.68798	0.275839	0.289579	0.220245	0.301905	0.404476	0.445244	0.638946	0.748726	0.511275	0.700897	0.446938	0.439562	0.485891	0.529084	0	0.563493	0.489447	0.387851	0.49534	0.25845	0.420124	0.273094	0.683449	0.672427
TMEM191C	0.0798823	0.0622088	0.110952	0.134276	0.0987249	0.0854293	0.111395	0.144957	0.132977	0.0620017	0.04757	0.0640933	0.0583873	0.127429	0.0880313	0.126527	0	0.111232	0.10244	0.0931012	0.0950763	0.0749204	0.0186864	0.158434	0.0775392	0.0460714	0	0.142612	0.134395	0.120171	0.0896301	0.178393	0.0857199	0.0878676	0.0160905	0.0642757	0.0831521	0.090738	0	0.0408922	0.105992	0.0740866	0.113552	0.0348096	0.059525	0.0439824	0.0601247	0.0333096
RIMBP3C	0	0	0	0.00104653	0	0	0	0.00168394	0	0	0	0	0	0	0	0	0	0	0	0	0	0	0	0	0	0	0	0	0	0	0	0	0	0	0	0	0	0	0	0	0	0	0	0	0	0	0	0.00515635
UBE2L3	0.241766	0.272428	0.353679	0.331159	0.307046	0.29892	0.468572	0.350438	0.414906	0.357762	0.287812	0.328445	0.2881	0.394254	0.351196	0.349848	0	0.298436	0.455288	0.314061	0.352059	0.44678	0.195898	0.36978	0.323406	0.241715	0	0.260138	0.341021	0.279745	0.314411	0.403021	0.380613	0.381472	0.272785	0.371279	0.398868	0.360239	0	0.306726	0.309753	0.265839	0.297953	0.321864	0.377432	0.386603	0.371273	0.370145
YDJC	0.0213481	0.0264925	0.0340845	0.0307501	0.0256464	0.0258485	0.053999	0.0456118	0.0592146	0.0201735	0.017272	0.0221742	0.0433878	0.059933	0.040898	0.0589031	0	0.0263163	0.0623923	0.0237003	0.0429106	0.0356808	0.0109183	0.0659755	0.0607242	0.0355193	0	0.0165335	0.0215089	0.0173135	0.0468213	0.0445049	0.0223907	0.0212177	0.0130834	0.0238331	0.0320328	0.0316798	0	0.0369288	0.028807	0.00673136	0.051295	0.0344866	0.0306083	0.0273054	0.0204183	0.0271455
CCDC116	0	0	0.000759848	0	0	0	0	0.00284545	0.000848187	0	0	0.000995792	0	0	0.000720267	0.00182223	0	0.00225636	0.000874302	0	0.0012817	0.00163204	0	0	0	0	0	0	0	0	0.00237981	0	0.000557055	0.00162392	0	0	0.000944591	0	0	0.00344224	0	0	0	0	0	0	0	0
SDF2L1	0.00415608	0.00673349	0.00950866	0.0169275	0.0113936	0.00621126	0.0363641	0.0158648	0.0269766	0.0148097	0.0121967	0.00430364	0.0131354	0.0103144	0.00610772	0.0230838	0	0.00966823	0.0108671	0.00946799	0.0170009	0.00716142	0	0.0355768	0.00671403	0.00165364	0	0.00756783	0.016148	0.00869557	0.0124388	0.0174907	0.0105009	0.00466862	0.00729995	0.0130239	0.013124	0.0163765	0	0.0030005	0.0126046	0.00367236	0.016201	0.0141454	0.0107331	0.00936215	0.00439549	0.00331831
PPIL2	0.278466	0.331888	0.354843	0.286684	0.322572	0.251884	0.233285	0.362794	0.405987	0.223949	0.318882	0.277094	0.278567	0.588877	0.493342	0.409081	0	0.416138	0.345501	0.420539	0.449258	0.485578	0.201154	0.569229	0.220707	0.317586	0.220245	0.229977	0.321941	0.268207	0.313714	0.527791	0.390437	0.302349	0.272548	0.372817	0.323571	0.322392	0	0.348337	0.40465	0.275996	0.442257	0.172055	0.249215	0.430098	0.543455	0.213027
YPEL1	0.152642	0.164076	0.235377	0.142577	0.165766	0.105803	0.197995	0.228387	0.206379	0.15519	0.121217	0.130461	0.124584	0.166806	0.163369	0.140056	0	0.128782	0.196661	0.131101	0.147779	0.188271	0.147753	0.21634	0.130107	0.131358	0.35172	0.128849	0.157901	0.19139	0.191055	0.199129	0.197572	0.281882	0.189367	0.166069	0.178801	0.200538	0	0.198056	0.152401	0.141102	0.240967	0.0744812	0.238891	0.0571194	0.153769	0.216507
MAPK1	0.749954	0.749565	0.834113	0.71803	0.732103	0.881981	0.916314	0.859912	0.798181	0.740228	0.757633	0.842565	0.698373	0.702796	0.734805	0.61728	0	0.692169	0.895594	0.73815	0.780286	0.838628	0.490468	0.754094	0.879566	0.775696	0	0.852945	0.860057	0.738609	0.754542	0.9088	0.852721	0.76816	0.722263	0.778786	0.773454	0.795263	0	0.780061	0.697496	0.623149	0.729156	0.487409	0.835766	0.777083	0.75478	0.831136
PPM1F	0.11343	0.152025	0.21372	0.181429	0.183149	0.137039	0.280515	0.200619	0.267851	0.160154	0.139294	0.13814	0.199778	0.229119	0.231094	0.249488	0	0.189842	0.179644	0.207057	0.193212	0.220477	0.212982	0.258108	0.15214	0.124694	0.337312	0.131335	0.151275	0.1608	0.142739	0.28522	0.203167	0.189541	0.102189	0.218715	0.259509	0.232099	0	0.212898	0.239946	0.155397	0.17459	0.0935189	0.138553	0.118341	0.311909	0.291927
TOP3B	0.0561221	0.097267	0.0828137	0.10147	0.103074	0.101486	0.122652	0.16819	0.123969	0.0652782	0.0641052	0.0529313	0.066171	0.11307	0.119169	0.109622	0	0.0709947	0.0930955	0.0884096	0.104044	0.125398	0.0438174	0.129858	0.0581545	0.0605539	0	0.0937968	0.108182	0.0870198	0.094184	0.104797	0.0839084	0.0473011	0.0686016	0.0944387	0.108671	0.0922539	0	0.0925175	0.0980391	0.0590635	0.0908565	0.0228679	0.0735676	0.0873664	0.109073	0.108573
ZNF280B	0.147016	0.13317	0.159644	0.177968	0.14914	0.206027	0.21923	0.173841	0.183482	0.144433	0.149712	0.149531	0.161946	0.203842	0.15001	0.215314	0	0.114676	0.169313	0.152888	0.139449	0.195817	0.0951924	0.185816	0.129614	0.172802	0	0.170935	0.192593	0.131679	0.109833	0.223781	0.152538	0.180011	0.0872745	0.133011	0.184687	0.147845	0	0.161279	0.149664	0.0706246	0.130579	0.105601	0.167546	0.120231	0.183535	0.227975
ZNF280A	0.00193108	0	0	0	0.00348433	0	0	0	0.000355725	0	0	0	0	0.00720606	0.00188731	0	0	0	0.00100993	0	0.00113331	0	0	0	0.00206513	0	0	0	0	0	0	0	0	0.00164547	0	0	0	0	0	0	0	0	0	0	0	0	0	0
PRAME	0	0	0	0	0.00112105	0.00169004	0	0	0.000625995	0	0	0	0	0	0	0	0	0	0.0012204	0	0	0	0	0	0	0.00269022	0	0	0	0	0	0	0	0	0	0	0.000782271	0	0	0	0	0	0	0	0.00244069	0	0	0
GGTLC2	0	0.000939822	0.000597458	0	0	0	0.00113652	0	0.000285038	0	0	0	0	0	0	0	0	0	0	0	0	0	0	0	0	0	0	0	0	0.00105284	0.00379413	0	0.00240524	0	0	0	0	0	0	0.00207485	0	0	0	0.00428134	0.00168887	0	0	0.0187676
RSPH14	0.033041	0.0352258	0.0406122	0.0524746	0.0462679	0.0585665	0.0368723	0.0426301	0.049403	0.0349948	0.0413168	0.0368546	0.038309	0.0621396	0.0337729	0.0543236	0	0.0518077	0.0513489	0.0489411	0.0451231	0.0816779	0.0463913	0.142314	0.033261	0.0189625	0	0.0260056	0.0533735	0.0407514	0.0466072	0.0510214	0.0451809	0.0539884	0.00387609	0.0461928	0.0367232	0.0572954	0	0.0232899	0.0367864	0.0286866	0.0553453	0.0214084	0.0335878	0.0533419	0.0639687	0.0684916
GNAZ	0.0794643	0.11224	0.153793	0.120834	0.127677	0.162791	0.238957	0.161351	0.20702	0.0891876	0.0851693	0.139191	0.0774794	0.132892	0.147098	0.158242	0	0.112577	0.257706	0.177802	0.18183	0.199266	0.217802	0.172015	0.165393	0.145477	0	0.100619	0.179091	0.094454	0.105684	0.205403	0.130864	0.17464	0.0541223	0.178933	0.184787	0.139104	0	0.13331	0.103462	0.0754472	0.116663	0.0927749	0.197608	0.13736	0.145777	0.184865
RAB36	0.0106825	0.0126805	0.0214271	0.0115891	0.0242293	0.0221744	0.0211837	0.0349352	0.0357099	0.0152253	0.0200182	0.00859663	0.0258503	0.0194695	0.0263298	0.0251748	0	0.0214926	0.0261994	0.0156497	0.0241884	0.0399401	0	0.0326489	0.0104836	0.00929638	0	0.0132825	0.0156637	0.0149869	0.0184785	0.0398987	0.0191317	0.0351683	0.015041	0.0107647	0.0125953	0.0170768	0	0.0257302	0.0182071	0.00446211	0.0142564	0.0087526	0.0159753	0.0266642	0.0239396	0.0282814
BCR	0.221685	0.290865	0.343334	0.270323	0.256621	0.207098	0.31682	0.40139	0.466969	0.336844	0.257961	0.293314	0.308791	0.454985	0.517873	0.418565	0	0.414306	0.34161	0.346251	0.351916	0.491698	0.390923	0.522632	0.249509	0.267474	0.220245	0.231279	0.213548	0.252355	0.33263	0.408623	0.367496	0.386209	0.233496	0.405804	0.37806	0.36873	0	0.37077	0.447602	0.302847	0.351214	0.219406	0.26737	0.573305	0.645965	0.498443
IGLL1	0.00503536	0.0136531	0.008046	0.00580471	0.00476799	0.0120273	0.0136702	0.00709387	0.00270277	0.0124537	0.00560845	0.0054087	0.00291325	0	0.00108183	0	0	0.00442785	0.00230664	0.00861436	0.0029966	0.00213166	0	0.00324034	0	0	0	0.00544691	0.0102699	0.012745	0.0102034	0.00448647	0.00516623	0.00458284	0.00903805	0	0.00526237	0.00636996	0	0.00797096	0.00523591	0	0.00981376	0	0	0.0225912	0.00596853	0.0212792
DRICH1	0.0743368	0.0434548	0.0489718	0.0569665	0.0467073	0.080966	0.0667452	0.0837324	0.06734	0.0656208	0.0424073	0.0672927	0.0469148	0.0644873	0.0543244	0.0650649	0	0.0656634	0.0388897	0.0456905	0.0382713	0.0724068	0.123401	0.0928248	0.0815408	0.0498007	0.220245	0.0679415	0.0246961	0.0745662	0.0509888	0.0603386	0.0834022	0.121256	0.0107181	0.109704	0.0515585	0.0896937	0	0.0516005	0.0731511	0.0232073	0.0532154	0.0914131	0.0739317	0.107683	0.104376	0.188334
RGL4	0.00191853	0.00901154	0.0112303	0.0274813	0.0291735	0.0147177	0.00675272	0.0123468	0.0287706	0.010293	0.0015093	0.0070962	0.00187608	0.0393025	0.00838135	0.0322708	0	0.0121777	0.00810551	0.0110898	0.0171656	0.0354742	0	0.048053	0.00410066	0.00138662	0	0.0141882	0.0204358	0.019834	0.00225033	0.0267074	0.00940989	0.020415	0	0.00963371	0.0125505	0.00886968	0	0.0141921	0.0080597	0	0.0151714	0	0.00557422	0.0108372	0.00938684	0.00470801
ZNF70	0.0181247	0.0242733	0.0304305	0.0386833	0.0199439	0.0293139	0.0233147	0.0299124	0.0506338	0.0372314	0.0359342	0.0403145	0.0356789	0.0390366	0.0559498	0.0345261	0	0.042924	0.0332634	0.0229608	0.0436247	0.0715126	0.0649732	0.0750958	0.0174786	0.0345072	0	0.00841339	0.0242912	0.0210116	0.0243819	0.0363261	0.0299819	0.0243101	0.0345094	0.0515507	0.0474419	0.0301135	0	0.0351493	0.0585956	0.0128123	0.0244296	0.00428134	0.0237426	0.0342152	0.0691913	0.0641696
VPREB3	0.000982285	0	0.00201598	0.00511282	0	0.00320588	0.00676633	0.00340055	0.004176	0	0.006928	0.00144396	0.00152019	0	0.00169549	0	0	0.00431107	0.00439486	0.00829705	0.00482227	0.00116416	0	0	0.0036179	0	0	0.00487947	0	0.00480154	0.00451798	0.0102522	0.00292825	0.00423666	0	0.00102354	0.00663359	0.0129905	0	0	0	0	0.0130459	0.0171399	0.00372811	0	0.00562747	0.011017
C22orf15	0	0	0	0.00281513	0	0	0.00106408	0	0	0	0	0	0	0	0	0	0	0	0	0.00134638	0	0	0	0	0	0	0	0	0.00109076	0	0	0	0	0	0	0	0.000860171	0	0	0	0	0	0	0	0	0	0.0054635	0
CHCHD10	0.252016	0.285336	0.458284	0.535802	0.397118	0.421608	0.783584	0.461119	0.582799	0.253229	0.300361	0.218277	0.257632	0.762446	0.426889	0.620681	0	0.490378	0.773611	0.32828	0.485301	0.517973	0.403636	0.645995	0.55953	0.268449	0.209618	0.336909	0.554101	0.31715	0.319824	0.569055	0.365116	0.371526	0.120364	0.286519	0.407486	0.382091	0	0.385467	0.474015	0.273423	0.461187	0.276431	0.414892	0.520439	0.327362	0.378036
MMP11	0	0.00492393	0.011788	0.00391081	0.0106445	0.0141418	0.0107113	0.0104351	0.0139579	0	0.00208935	0.00630008	0.0120935	0.0209736	0.0120767	0.01554	0	0.0148963	0.00977081	0.00726409	0.0102477	0.0127525	0	0.0027337	0.00543627	0.00772016	0	0.00135068	0.00627801	0.00660878	0.00658252	0.00665924	0.00516175	0.0184282	0.00211013	0.00862935	0.00281025	0.00713702	0	0.0112445	0.0111427	0.00951751	0.00834981	0.0053043	0.00560566	0.00722154	0.0100804	0.0140087
SMARCB1	0.263901	0.268861	0.289753	0.24463	0.209611	0.195114	0.283225	0.254685	0.320761	0.268443	0.29564	0.297594	0.219409	0.401014	0.350198	0.274824	0	0.275133	0.305089	0.271996	0.284695	0.332471	0.177511	0.32476	0.228749	0.201655	0.922928	0.159815	0.198464	0.219099	0.204768	0.342533	0.260962	0.281215	0.225877	0.325033	0.289321	0.253254	0	0.217933	0.294523	0.204469	0.282371	0.151164	0.266244	0.302399	0.446962	0.18716
DERL3	0.00997628	0.0159432	0.00858745	0.00683549	0.0118521	0.00746937	0.0128164	0.00473938	0.0152302	0.0146154	0.00578435	0.0027321	0.00900626	0.0262699	0.0267454	0.00919857	0	0.00286177	0.0117343	0.00848482	0.00788875	0.0120582	0	0	0.0145874	0.00905765	0	0.0181182	0.00487939	0.0113415	0.00198336	0.00363753	0.0157924	0.00886196	0.00450948	0.0126721	0.00753607	0.0080722	0	0	0.0171096	0.00446712	0.0182962	0.00410816	0.0173718	0.00825501	0.0128106	0.00480947
SLC2A11	0.0190094	0.00925823	0.022035	0.018929	0.0131281	0.00777731	0.0444131	0.0409034	0.0444797	0.00865301	0.0174275	0.0107932	0.0270316	0.100091	0.0528822	0.0464756	0	0.0455985	0.0298922	0.0140483	0.0311881	0.0175377	0.028071	0.0617421	0.0227523	0.0112174	0	0.0134987	0.00535225	0.0107423	0.0354515	0.032234	0.0238127	0.0282933	0.0196115	0.027027	0.062842	0.0303429	0	0.0267185	0.0244728	0.01053	0.018893	0.00534125	0.018215	0.0267505	0.0407179	0.0637246
AP000350.4	0.0433669	0.0450673	0.0570989	0.0448701	0.0586864	0.050877	0.059831	0.0591876	0.075867	0.0464687	0.0578586	0.0450193	0.0530572	0.059818	0.0557558	0.0560357	0	0.0450358	0.0386521	0.0725837	0.0729579	0.0665913	0	0.0587663	0.0457371	0.0384122	0	0.0551105	0.039925	0.0579811	0.0564898	0.059819	0.0737583	0.0708402	0.0174072	0.0593998	0.0640418	0.0655904	0	0.0445036	0.0697848	0.0590413	0.0363167	0.0528437	0.0470842	0.0541308	0.0732256	0.0673014
MIF	0.00189185	0	0.000754188	0.00103381	0	0	0.0031031	0.00121455	0.00050502	0	0.00204116	0	0	0	0	0.00210856	0	0	0.000944148	0	0.0022505	0.000641165	0	0	0.00214793	0	0	0	0	0	0	0	0	0	0	0	0	0	0	0.00182907	0	0	0.00137201	0	0.00158872	0	0	0
GSTT2B	0.0757486	0.0830846	0.0691408	0.138099	0.1255	0.0868275	0.120994	0.109564	0.119026	0.0337298	0.0296236	0.0607142	0.0266776	0.220834	0.135096	0.221157	0	0.163004	0.159799	0.105832	0.196402	0.201996	0.0303799	0.271542	0.0645404	0.0418036	0	0.0605802	0.0861253	0.0845333	0.0667134	0.252547	0.127729	0.0815261	0.0514756	0.0827544	0.0923862	0.134125	0	0.112081	0.149564	0.0589468	0.186572	0.0404528	0.0879422	0.0603645	0.198052	0.088762
DDTL	0.00222193	0.00189647	0.00778198	0.00292963	0.00499078	0	0.00266618	0.00604028	0.00364781	0	0	0.00240772	0	0	0	0	0	0.00245579	0.000862088	0.00210646	0.00189007	0.00527695	0	0.0119244	0	0.00190781	0	0	0.000837406	0.000958602	0.00508094	0.00796148	0.00357791	0.00809567	0	0.00123422	0.00399103	0.00155743	0	0.00316987	0	0	0	0	0.004693	0.00322924	0	0
DDT	0.0655157	0.0412121	0.0890076	0.16435	0.147644	0.113059	0.160643	0.0951589	0.151176	0.053046	0.0466262	0.0431109	0.0599957	0.198048	0.0764861	0.132763	0	0.0832104	0.211239	0.0884322	0.129797	0.146027	0.0501063	0.152453	0.0921984	0.047924	0	0.0770286	0.177088	0.0788357	0.067018	0.167084	0.0773424	0.068083	0.0414982	0.0714838	0.0914405	0.0758665	0	0.0692303	0.0939814	0.041335	0.0858535	0.0468601	0.0937538	0.085096	0.0486927	0.048449
GSTT4	0	0	0	0	0	0.00321378	0	0	0	0	0.00208474	0	0	0	0.00110932	0	0	0	0	0	0	0.00154812	0	0	0	0	0	0	0	0	0	0	0.00235052	0	0.00447625	0.000528733	0.00365737	0.000925066	0	0	0	0	0	0	0	0.00208556	0	0.00506348
CABIN1	0.37156	0.486322	0.454428	0.416249	0.468791	0.448985	0.384417	0.611609	0.546771	0.448567	0.395699	0.371435	0.439345	0.524725	0.687874	0.52528	0	0.484082	0.368021	0.502117	0.496865	0.633673	0.355865	0.667121	0.390857	0.416163	0	0.315344	0.453073	0.407822	0.475095	0.542615	0.591679	0.55739	0.384703	0.551574	0.55413	0.486773	0	0.494411	0.634926	0.466894	0.392848	0.259753	0.447251	0.661671	0.720282	0.727572
SUSD2	0	0	0	0	0	0.00147601	0.00333244	0.00299777	0.00114838	0	0.00156671	0.00127427	0	0	0	0.00246682	0	0	0.000574364	0.00152103	0.00130002	0.00169254	0	0	0.00233644	0	0	0.00178045	0.00100021	0.000930231	0	0	0.0019415	0	0	0	0.000775778	0.00404424	0	0	0	0	0	0	0	0.00279777	0.00229599	0.00207902
GGT5	0.00429013	0.00463218	0.00665035	0.0122613	0.00670007	0.00185663	0.00264148	0.00483437	0.00744211	0.00375577	0.00294741	0.00323471	0.00383798	0.0146765	0.01002	0.0062545	0	0.00513848	0.00303894	0.00342005	0.00770106	0.00650714	0	0.00517277	0	0	0	0.00673057	0.00718486	0.00508484	0.0186539	0.00330069	0.00804562	0.00237628	0.00704087	0.0108368	0.00508173	0.00866341	0	0.00242344	0.0054713	0	0.00477687	0.00634317	0.00383793	0	0.00685689	0.0140799
SPECC1L	0.00330899	0.00216521	0.00248404	0.00384996	0.00171615	0.0025228	0.00808994	0	0.0018279	0.00130739	0.00191384	0.000840182	0.00387709	0	0.00142306	0.00433101	0	0.0019909	0.00950594	0.00176042	0.00503361	0.00086977	0.0143636	0	0.00155816	0	0	0.00145475	0.00105495	0.00147991	0.00431516	0.00496463	0.0016725	0.00525191	0.00189364	0.00715448	0.00809606	0.00402535	0	0	0.00153414	0	0.00181788	0.00500431	0.00647066	0.00477171	0.00511068	0.00880037
ADORA2A	0	0	0	0	0	0	0	0	0	0	0	0	0	0	0	0	0	0	0.00165467	0	0	0	0	0	0	0	0	0	0	0	0	0	0	0	0	0	0	0	0	0	0	0	0	0	0	0	0	0
UPB1	0.0165686	0.0260819	0.0237228	0.0207524	0.0166197	0.0065076	0.00846698	0.00961139	0.0159285	0.0147137	0.00551731	0.00567664	0	0.00765686	0.0100506	0.0148498	0	0.0131026	0.00718239	0.0128615	0.00724503	0.0151083	0	0.0339106	0.012445	0.0121622	0	0.0097646	0.0227535	0.00911188	0.00999732	0.0304889	0.0126049	0.0115509	0.00650921	0.00776944	0.00858733	0.00676393	0	0.0107547	0.0147759	0.0128502	0.0118368	0.00939526	0.00323676	0.00200163	0.0131401	0.162129
GUCD1	0.0257533	0.0281099	0.0324716	0.0391961	0.0507821	0.0302408	0.0221571	0.0398535	0.0548041	0.017223	0.0341576	0.0406343	0.0301557	0.052197	0.0484922	0.0329852	0	0.0240423	0.0480209	0.0394082	0.0492994	0.0617773	0.0184633	0.0419078	0.0471615	0.0185459	0	0.0296624	0.0430364	0.0378822	0.034371	0.0465584	0.0364149	0.0207822	0.0216692	0.0344177	0.0348661	0.0373644	0	0.034996	0.0458073	0.0243034	0.0445275	0.0362854	0.0248173	0.0365739	0.0301826	0.0450044
SNRPD3	0.134975	0.19261	0.188493	0.171552	0.168924	0.180935	0.260912	0.203499	0.233974	0.159914	0.19306	0.149059	0.15257	0.24583	0.22472	0.199074	0	0.209114	0.239294	0.160472	0.22428	0.295935	0.142647	0.247676	0.1424	0.149939	0	0.152023	0.152588	0.134639	0.144458	0.251425	0.196142	0.173387	0.143452	0.210034	0.190079	0.143463	0	0.213451	0.169283	0.143394	0.186065	0.133114	0.166838	0.222233	0.155543	0.265889
GGT1	0.0395387	0.0375495	0.0431024	0.0304135	0.0338548	0.0312856	0.0385558	0.0525775	0.0351503	0.0333895	0.0201625	0.0358115	0.0417868	0.0326865	0.0660862	0.0319836	0	0.0482029	0.0287724	0.0470412	0.0439612	0.0719306	0	0.045617	0.025189	0.0453123	0	0.0385471	0.0402073	0.0213063	0.0478871	0.085907	0.0462898	0.0279608	0.0383621	0.0451792	0.0456491	0.0379849	0	0.0641366	0.030752	0.0411454	0.061844	0.0215393	0.0432823	0.105594	0.0627226	0.0515721
LRRC75B	0.03581	0.0479771	0.0468707	0.0392056	0.0389938	0.0276851	0.0400939	0.0618581	0.0556559	0.0219616	0.0291993	0.035748	0.0471227	0.0698583	0.0763906	0.0633273	0	0.0431248	0.0513816	0.0658426	0.0468639	0.0447385	0.0238253	0.0507586	0.0420525	0.0492637	0	0.0394454	0.0233618	0.0198817	0.0240544	0.0410356	0.0529132	0.0268186	0.0180667	0.0439099	0.033912	0.017446	0	0.0315329	0.0638857	0.0358628	0.0441378	0.0202758	0.0274791	0.0225937	0.0442375	0.0616377
PIWIL3	0.00601664	0.00432818	0.00759243	0.00858725	0.00783529	0.00790665	0.00701571	0	0.010036	0.00427613	0	0.00477132	0.00382208	0.0186754	0.00348952	0.0016794	0	0.00525912	0.00307379	0.00367609	0.00763641	0.0059444	0	0.0188624	0.00200304	0	0	0.00753032	0.0120201	0.00570822	0	0.00196702	0.00119449	0	0.00355476	0.00237493	0.00496534	0.00494693	0	0.00599152	0.00915015	0.00801652	0.00708433	0.00421997	0.00127946	0.00200163	0.00930443	0.0066484
SGSM1	0.817773	0.854029	0.932192	0.762912	0.825592	0.729174	1.16457	1.01143	1.04405	0.857217	0.845771	0.876875	0.88752	1.09203	1.07126	0.885942	0	0.962987	0.778128	1.00987	0.914648	1.11386	0.903021	1.02698	0.79557	0.79109	0	0.753952	1.01968	0.808737	0.8419	1.13475	1.05647	1.03117	0.993244	1.05328	0.990176	0.982963	0	1.00654	1.06209	0.852331	0.982165	0.734711	0.961387	1.54099	1.28683	1.15882
TMEM211	0.0132394	0.0122586	0.0217923	0.0256389	0.0297361	0.0133692	0.0124237	0.00885998	0.0153648	0.00308449	0.00466937	0.00820116	0.00342689	0.00777921	0.0156224	0.0213097	0	0.0198587	0.00833773	0.00422658	0.00536838	0.0227811	0	0.0171661	0.0121832	0.00869365	0	0.00837241	0.0252591	0.0120213	0.00128889	0.030768	0.00612155	0.0221927	0.0102486	0.0114976	0.0165124	0.0110258	0	0.00980491	0.0082375	0.0080118	0.00987954	0	0.00439503	0.0204989	0.017827	0.0153268
KIAA1671	0.249929	0.34214	0.362272	0.270344	0.286976	0.259045	0.242457	0.349892	0.40255	0.28607	0.321301	0.351712	0.266637	0.407648	0.417554	0.357016	0	0.45586	0.281636	0.399298	0.277884	0.499518	0.478477	0.413062	0.312162	0.239176	0.674004	0.281701	0.240966	0.293888	0.379388	0.359691	0.367039	0.432992	0.328993	0.396988	0.430324	0.392024	0	0.335825	0.378782	0.251716	0.335876	0.171546	0.272711	0.40575	0.5096	0.479265
CRYBB3	0.0020379	0.00432564	0.002144	0.00229029	0.0013413	0.00138641	0.00130489	0.00211259	0.0031141	0.00518969	0	0	0	0	0.00734166	0	0	0.00185217	0.000373733	0.00170758	0.0015729	0.00155981	0	0	0.00434983	0	0	0.00236542	0	0.000693639	0.00389897	0.0055236	0.00129979	0	0	0	0.00405672	0.00321381	0	0.00230411	0	0.00287213	0.00215691	0	0	0	0	0.00825039
CRYBB2	0.00662095	0.0155779	0.0183712	0.00208664	0.00503477	0.0111931	0.0223721	0.00738429	0.0126262	0.00298253	0.00148632	0.00508659	0	0.0207525	0.0164977	0.00661342	0	0.00802702	0.00566583	0	0.00281658	0.0113867	0.00602196	0.00283339	0.00138365	0.00186176	0	0.00827222	0.0130191	0.0083947	0.00909794	0.00533409	0.00463035	0.019322	0.00622827	0.0035242	0.00540196	0.00619479	0	0.00102831	0.00124508	0	0.0102837	0.0075498	0	0.00202791	0.0117922	0.0244894
LRP5L	0.0297845	0.104002	0.0531062	0.0480608	0.0440697	0.0305724	0.0835482	0.0586875	0.0910735	0.0492356	0.0485938	0.0404231	0.0607109	0.101375	0.106131	0.0817402	0	0.0790649	0.0467804	0.0676787	0.0603986	0.115213	0.0662242	0.0645616	0.0698673	0.032647	0.209618	0.0243578	0.0479849	0.0384485	0.0539683	0.0859925	0.0654877	0.0774	0.0293453	0.0872917	0.0650773	0.0709864	0	0.0470686	0.0821279	0.0403646	0.0522139	0.0426161	0.0354494	0.0838614	0.116775	0.0608281
GRK3	1.87841	1.6879	1.68497	1.57486	1.61736	1.71877	1.56004	1.71746	1.74096	1.68604	1.65851	1.84509	1.70293	1.58922	1.79691	1.75679	0	1.7689	1.62283	1.77966	1.78707	1.87767	1.30054	1.77068	1.87581	1.71092	1.7821	1.688	2.00928	1.66004	1.62386	2.06163	1.81354	1.74545	1.90952	1.7539	1.78606	1.6078	0	1.65756	1.64743	2.01127	1.87937	1.19635	1.81842	1.53223	1.68845	1.62105
MYO18B	0.0316853	0.0324314	0.0324933	0.0564291	0.0283593	0.0216949	0.0140198	0.0224439	0.0280345	0.0252584	0.015942	0.0130427	0.0270779	0.0354686	0.0281484	0.0285575	0	0.0451978	0.0153123	0.0267611	0.0252397	0.0309561	0	0.0261195	0.018483	0.0288867	0	0.0123971	0.0587004	0.0279907	0.0148924	0.033143	0.0175134	0.0312322	0.00583115	0.0201588	0.0208776	0.00963117	0	0.0178857	0.0283475	0.0112539	0.0327058	0.010735	0.00741286	0.0443447	0.00850284	0.0305811
SEZ6L	0.544155	0.475271	0.404543	0.362917	0.34367	0.269129	1.29023	0.399604	0.332846	0.426735	0.358375	0.294983	0.356282	0.365343	0.374388	0.343492	0	0.380368	0.304096	0.338877	0.252484	0.464875	0.298684	0.292833	0.295346	0.333827	0.649657	0.497778	0.265779	0.392622	0.591887	0.238246	0.456006	0.468486	0.377514	0.280536	0.615849	0.472103	0	0.253418	0.408207	0.467515	0.294433	0.595123	0.444059	0.682319	0.42184	1.05015
ASPHD2	0.0711177	0.0966074	0.0913619	0.0743185	0.0660179	0.0653965	0.136396	0.125138	0.127574	0.0705133	0.0791969	0.0726171	0.0875841	0.174935	0.066756	0.124421	0	0.0844272	0.126147	0.0777437	0.122469	0.123677	0.0572294	0.140665	0.0920603	0.068559	0	0.0698411	0.0944166	0.0755115	0.0914169	0.138241	0.0779282	0.0942067	0.0254863	0.0655317	0.159236	0.104657	0	0.0713389	0.0787651	0.0662574	0.0987212	0.0409786	0.100524	0.0925293	0.0627791	0.118424
HPS4	0.26293	0.293837	0.339575	0.327026	0.300351	0.286769	0.413461	0.335915	0.403802	0.268604	0.295003	0.30513	0.32636	0.508922	0.379148	0.442857	0	0.411738	0.387802	0.338275	0.374394	0.479844	0.208436	0.421372	0.32119	0.289367	0.220245	0.272805	0.388432	0.234319	0.219362	0.500617	0.345492	0.332442	0.245589	0.329122	0.605371	0.370462	0	0.342277	0.342586	0.277066	0.347157	0.184327	0.31679	0.260033	0.317383	0.323909
SRRD	0.0288611	0.0226687	0.0392815	0.0434749	0.0368536	0.0423084	0.0371534	0.0653269	0.0571475	0.0475099	0.0389939	0.0306248	0.0304668	0.0432242	0.0386562	0.0777103	0	0.0597635	0.0831953	0.0432008	0.0676268	0.0478518	0.0298379	0.0720554	0.0462047	0.0351622	0	0.0381793	0.0551104	0.0374984	0.038584	0.0558854	0.043027	0.0370603	0.0242362	0.041699	0.0552957	0.0439786	0	0.0177798	0.0428027	0.0341701	0.0473241	0.0198342	0.0267873	0.0592224	0.0557403	0.0386818
TFIP11	0.0703398	0.0655716	0.0806353	0.0661515	0.0525362	0.0679852	0.101445	0.109439	0.104375	0.0674264	0.0861058	0.0745907	0.0616632	0.128561	0.123387	0.130663	0	0.0840178	0.120919	0.0704392	0.104742	0.10428	0.03316	0.151114	0.0583058	0.0507189	0	0.070715	0.110759	0.067108	0.0488755	0.130436	0.0721465	0.0767255	0.0465434	0.0777669	0.101983	0.08261	0	0.11054	0.0984771	0.0409558	0.109659	0.0292759	0.0732979	0.0376457	0.0979246	0.0733206
TPST2	0.324128	0.27791	0.411549	0.374201	0.381796	0.316601	0.428614	0.429813	0.559885	0.361133	0.317463	0.36685	0.376356	0.572944	0.491589	0.472824	0	0.540727	0.390847	0.413073	0.490065	0.513081	0.276516	0.534139	0.346507	0.28615	0.561338	0.34234	0.30189	0.359965	0.309248	0.476803	0.478023	0.452162	0.348458	0.451918	0.485221	0.410481	0	0.362278	0.560518	0.236326	0.43936	0.215635	0.446289	0.286117	0.517503	0.356192
CRYBB1	0.00272258	0.00135707	0.000613245	0.00116765	0.00282513	0	0.00341254	0.00346024	0.00373432	0.00370804	0.0031108	0.00121098	0	0	0	0	0	0.00433222	0	0.00294688	0	0.00196576	0	0.00835326	0.00350846	0	0	0.00295562	0.00116929	0	0	0	0.00196231	0.00821893	0	0.000962434	0.000837711	0.00151043	0	0.00111015	0.00113665	0	0.00596511	0	0	0	0	0
CRYBA4	0	0.00176897	0.00283652	0.00184934	0	0	0.000805556	0.000614007	0.000368112	0	0	0	0.00221887	0	0.00189132	0	0	0.00608086	0.00140602	0.000917003	0	0.00199894	0	0.00435975	0	0	0	0	0.00280671	0	0	0	0.00140319	0.00319613	0	0	0.000738406	0	0	0.00076855	0.00150928	0	0.0024003	0	0	0	0.00542149	0.007733
MN1	0.01883	0.017745	0.0216159	0.0316891	0.0265276	0.0120705	0.00907086	0.0253804	0.0396803	0.019035	0.0125472	0.0188045	0.0239094	0.043979	0.0257842	0.0407346	0	0.0286713	0.0331261	0.0183116	0.0276941	0.030854	0.0415882	0.0867131	0.00888534	0.0439732	0	0.00770425	0.0277906	0.0159262	0.0177491	0.0201378	0.0250145	0.0194563	0.0228092	0.0286577	0.00925523	0.0184272	0	0.0193037	0.0448462	0.0100107	0.0132695	0.0165813	0.00375405	0.00763926	0.0702117	0.0189465
PITPNB	0.299338	0.345604	0.394394	0.37519	0.392336	0.391202	0.438157	0.428675	0.383702	0.326863	0.34158	0.28497	0.275747	0.35221	0.307104	0.338811	0	0.30247	0.457363	0.300225	0.386197	0.457097	0.249506	0.36635	0.365114	0.351573	0	0.346426	0.28965	0.344793	0.199861	0.37375	0.340834	0.379698	0.255467	0.316894	0.375789	0.35309	0	0.325967	0.369818	0.173255	0.317065	0.245894	0.361181	0.272113	0.335411	0.322594
TTC28	1.38413	1.73654	1.77632	1.71207	1.66186	1.64174	1.48043	1.75474	1.71026	1.79356	1.63751	1.74142	1.56329	1.7178	1.64561	1.55555	0	1.53327	1.63686	1.62063	1.76915	1.72084	1.39164	1.8399	1.66147	1.45655	1.44417	1.62072	1.44658	1.70386	1.43157	1.6036	1.73066	1.74501	1.52939	1.69419	1.57477	1.56265	0	1.92425	1.67729	1.47727	1.61306	1.44008	1.45587	1.7495	1.60832	1.57886
CHEK2	0.0217242	0.0295022	0.0271746	0.0374997	0.0268595	0.00548309	0.0301623	0.0194038	0.0127205	0.0294645	0.00620347	0.0207857	0.0307142	0.018352	0.0230128	0.023705	0	0.0393008	0.00909235	0.0118642	0.00548032	0.0236567	0	0.0386701	0.0185344	0.0204158	0	0.0133114	0.0324555	0.0190678	0.010779	0.0313518	0.0155406	0.0285902	0.0314035	0.0225756	0.024431	0.0278249	0	0.0158485	0.0180932	0.0283528	0.0196971	0.0243215	0.0257341	0.0151711	0.0264197	0.0521465
HSCB	0.114878	0.207077	0.181604	0.181346	0.141306	0.132347	0.163788	0.189986	0.212762	0.181935	0.177322	0.154427	0.151119	0.249075	0.233557	0.234634	0	0.155499	0.150071	0.183588	0.171851	0.209685	0.0576424	0.258907	0.117803	0.138413	0	0.129329	0.133559	0.133576	0.148721	0.195059	0.1944	0.246071	0.116447	0.223068	0.147355	0.201531	0	0.148273	0.212755	0.0711844	0.139363	0.0905709	0.102466	0.200354	0.21106	0.274038
CCDC117	0.0595968	0.0683197	0.0896534	0.0771532	0.0624484	0.106368	0.189246	0.0654188	0.093718	0.0820921	0.0708433	0.0387461	0.0462269	0.0804729	0.0385413	0.0530331	0	0.0465565	0.108902	0.0659475	0.0955151	0.0845638	0.0158101	0.0855848	0.103445	0.108702	0	0.100545	0.0685217	0.0828447	0.0531789	0.0785441	0.0702058	0.0940922	0.0753205	0.0798677	0.0747653	0.0792883	0	0.0676573	0.0572307	0.0568051	0.0518762	0.0642748	0.0989466	0.0491831	0.0479618	0.12614
XBP1	0.0359937	0.0379577	0.0809239	0.111813	0.0932466	0.0553686	0.134916	0.07283	0.151312	0.0427006	0.043909	0.0477274	0.0647022	0.196401	0.0721581	0.127949	0	0.0813355	0.159413	0.0564946	0.0842445	0.102739	0.0414785	0.0997396	0.101768	0.0337569	0	0.0398343	0.133235	0.0510145	0.0434543	0.139898	0.0659192	0.0397718	0.0358216	0.0660552	0.121136	0.0816509	0	0.046296	0.119925	0.0199413	0.10949	0.0412297	0.0619499	0.0566477	0.0746338	0.0260714
ZNRF3	0.207959	0.258754	0.262761	0.236362	0.224383	0.238768	0.231017	0.28785	0.30885	0.243808	0.221629	0.192546	0.188068	0.276354	0.282183	0.251871	0	0.213572	0.231358	0.265742	0.242845	0.364915	0.311317	0.315107	0.159103	0.177194	0	0.197053	0.15582	0.233673	0.242424	0.309672	0.270924	0.360365	0.216024	0.252669	0.228167	0.278785	0	0.290985	0.293414	0.181458	0.224939	0.187677	0.229938	0.234638	0.299949	0.34988
C22orf31	0	0	0.000591803	0.000929707	0.00105657	0	0	0	0.0017332	0	0.00116786	0	0	0	0	0	0	0	0	0	0	0	0	0	0	0	0	0.0030961	0.00179723	0.00193902	0	0	0	0	0.00526927	0	0	0	0	0	0	0	0.00232695	0	0	0	0	0
KREMEN1	0.0198117	0.0344055	0.0411226	0.031721	0.0403574	0.0151573	0.0263788	0.0226146	0.0314072	0.0102896	0.0147779	0.0195789	0.015628	0.0423016	0.0287722	0.0179028	0	0.0399999	0.0164063	0.0214777	0.0317443	0.0292039	0.0463748	0.0277144	0.0396536	0.0275945	0	0.0219877	0.0518093	0.023682	0.0260659	0.0344863	0.0270302	0.0356457	0.0181901	0.0213245	0.0143498	0.014902	0	0.0314976	0.0436612	0.032494	0.0192693	0.0125681	0.021804	0.0104937	0.0235939	0.043362
EMID1	0.00963672	0.00900578	0.0218103	0.015478	0.0247245	0.0139734	0.0233028	0.0247322	0.0208962	0.0110831	0.00980138	0.0220885	0.00569848	0.0334354	0.011715	0.0179166	0	0.0249679	0.0164296	0.010936	0.00777462	0.0207197	0.0174734	0.0242207	0.0108415	0.0149731	0	0.00527288	0.0217871	0.0133928	0.0127438	0.0297169	0.0205522	0.0195571	0.00160018	0.00899852	0.0133222	0.0041297	0	0.0163211	0.0207015	0.00470783	0.0166851	0	0.00315903	0.0187509	0.0110365	0.0169832
RHBDD3	0.148885	0.15997	0.204555	0.143183	0.154626	0.145982	0.224704	0.240732	0.258873	0.148759	0.157921	0.154784	0.199113	0.330033	0.318932	0.240879	0	0.221001	0.177397	0.223511	0.22338	0.252892	0.1142	0.281729	0.141568	0.180416	0.220245	0.096206	0.113042	0.165898	0.210515	0.216498	0.198167	0.210749	0.108187	0.206642	0.203514	0.210987	0	0.145739	0.23995	0.125089	0.184723	0.166278	0.144504	0.174175	0.28483	0.317425
EWSR1	0.39936	0.41568	0.477472	0.388658	0.391488	0.438008	0.757595	0.497011	0.501508	0.451504	0.410168	0.374138	0.357872	0.376716	0.493029	0.458962	0	0.454235	0.506126	0.460031	0.490754	0.542601	0.157362	0.467297	0.486569	0.40031	0.209618	0.471787	0.477676	0.402623	0.365813	0.569276	0.474241	0.526873	0.335141	0.418693	0.580147	0.522747	0	0.469508	0.43312	0.34181	0.452359	0.243874	0.465673	0.474211	0.449619	0.641964
GAS2L1	0.104402	0.0907497	0.172415	0.137261	0.118717	0.135057	0.241115	0.199223	0.225205	0.0869045	0.0981786	0.0737554	0.159389	0.251203	0.15675	0.170325	0	0.120746	0.220143	0.1307	0.181878	0.160451	0.0628983	0.190619	0.12598	0.13338	0	0.0917218	0.125238	0.125271	0.170424	0.246975	0.185947	0.115176	0.0412456	0.128614	0.212532	0.173462	0	0.152936	0.13481	0.0621484	0.136285	0.0739839	0.147895	0.2089	0.183249	0.135187
RASL10A	0.0167904	0.0170877	0.0219589	0.0452524	0.0383935	0.00959578	0.050022	0.028322	0.0319045	0.00805595	0.015807	0.00454666	0.036498	0.0502352	0.0327764	0.0382991	0	0.0287053	0.0142805	0.027443	0.0403352	0.019069	0.0487166	0.0235743	0.0273355	0.0177573	0	0.0298327	0.0327822	0.028399	0.0524019	0.0621859	0.0437999	0.00521106	0.00720945	0.00826204	0.0160733	0.019899	0	0.0269461	0.0187742	0.0188435	0.0320063	0.0358772	0.0253378	0.0584324	0.00588105	0.0289477
AP1B1	0.252371	0.252787	0.373799	0.354466	0.314185	0.280651	0.294325	0.354542	0.487067	0.298056	0.284283	0.283276	0.317376	0.492697	0.460011	0.418785	0	0.419185	0.427104	0.341904	0.481587	0.516573	0.455032	0.43404	0.311622	0.304504	0	0.235551	0.338477	0.225706	0.261795	0.464989	0.357993	0.369816	0.275077	0.366022	0.406146	0.362683	0	0.325401	0.443102	0.257143	0.323095	0.227321	0.261312	0.333316	0.445057	0.347715
RFPL1	0.00131748	0.00491063	0.00871592	0.0126389	0.00686932	0.00577791	0.00886153	0.00949253	0.0156335	0	0.00578332	0	0	0.0170228	0.000936573	0.0116402	0	0.00665262	0.0125439	0.0105715	0.00800449	0.0205017	0	0.0186444	0	0.00112973	0	0	0.0120678	0.00797981	0.016506	0.0202816	0.00400988	0.010842	0.00226383	0.0136265	0.00911832	0.0066111	0	0.00128694	0.0120764	0.00243771	0.00933696	0	0.00357013	0.0159095	0.00224277	0.00956166
NEFH	0.191857	0.155598	0.218416	0.182478	0.125277	0.227201	0.486347	0.255391	0.226421	0.127716	0.143896	0.129879	0.147719	0.404543	0.221622	0.246383	0	0.192212	0.380801	0.159182	0.243506	0.301504	0.298675	0.24278	0.222169	0.151774	0	0.193291	0.208474	0.120905	0.269975	0.299189	0.176908	0.139094	0.101974	0.179509	0.43919	0.328272	0	0.180548	0.19266	0.185276	0.25118	0.127539	0.176201	0.239302	0.122778	0.399965
THOC5	0.144381	0.193141	0.221429	0.163494	0.157182	0.167743	0.345827	0.232162	0.233579	0.175452	0.184229	0.154707	0.185698	0.330938	0.230687	0.244183	0	0.317765	0.21369	0.177333	0.252396	0.311817	0.148299	0.30266	0.112794	0.122859	0.220245	0.148775	0.172746	0.152647	0.196188	0.293434	0.22971	0.19423	0.21339	0.236073	0.305226	0.214319	0	0.201616	0.237308	0.18583	0.222736	0.0909253	0.189634	0.312222	0.313446	0.331532
NIPSNAP1	0.192695	0.196016	0.26241	0.191545	0.184817	0.138335	0.143357	0.240791	0.258125	0.188772	0.145887	0.187316	0.1908	0.386749	0.355581	0.30365	0	0.350718	0.226091	0.261882	0.270226	0.33475	0.207751	0.296801	0.158395	0.16655	0.571208	0.0939507	0.221431	0.165223	0.172881	0.328001	0.252207	0.289378	0.21464	0.238424	0.263241	0.184303	0	0.203348	0.291694	0.182364	0.341114	0.0990284	0.211552	0.24774	0.352836	0.198872
NF2	0.335054	0.333099	0.431086	0.293955	0.303832	0.303965	0.374668	0.482453	0.399652	0.357934	0.311504	0.40595	0.331894	0.5143	0.408286	0.40826	0	0.428366	0.383448	0.338898	0.392131	0.517321	0.274334	0.382688	0.271774	0.349429	0.856333	0.380344	0.390978	0.259937	0.355585	0.53512	0.471468	0.411699	0.334316	0.42752	0.518094	0.474247	0	0.407739	0.390073	0.392299	0.451117	0.197032	0.365284	0.379105	0.455947	0.468082
CABP7	0.00192074	0.00633405	0.0120522	0.00332652	0.00242214	0.0012679	0.00675185	0.0119952	0.00687833	0	0	0.00457586	0	0.0106581	0.0025809	0.00173605	0	0.00237776	0.00501147	0.0033667	0.00172142	0.0121809	0	0	0.000844242	0	0	0.00503357	0.00844517	0.00301684	0.00327002	0.0055664	0.00549672	0.0126515	0.00356309	0.00528233	0.0135689	0.00811685	0	0.0115534	0.00303417	0	0.0023126	0.0101564	0	0	0	0.00350425
ZMAT5	0.0626548	0.0643174	0.0713664	0.059776	0.0690001	0.0375267	0.0850837	0.090519	0.100757	0.0582207	0.0640355	0.0435518	0.0412067	0.0845507	0.0996049	0.0609117	0	0.0794662	0.0715625	0.075339	0.0844672	0.0839583	0.0195452	0.0685774	0.0511528	0.0561871	0	0.038299	0.0541382	0.042295	0.0799572	0.0816054	0.0877782	0.067587	0.0688941	0.0730832	0.0701179	0.0519905	0	0.0655693	0.076359	0.0721625	0.085157	0.0326336	0.0785651	0.11675	0.115162	0.103343
UQCR10	0.129884	0.159426	0.270659	0.647232	0.348815	0.3468	0.694338	0.358958	0.403788	0.123913	0.181195	0.0777369	0.139485	0.446375	0.192891	0.300345	0	0.164549	0.742328	0.184397	0.35815	0.279484	0.170811	0.406833	0.290963	0.168905	0	0.331372	0.613848	0.212768	0.274575	0.418603	0.210031	0.182181	0.0833623	0.145194	0.331668	0.21246	0	0.170011	0.191194	0.114461	0.305166	0.184562	0.337457	0.192267	0.116466	0.181382
ASCC2	0.169594	0.185795	0.201552	0.159532	0.157074	0.172276	0.160307	0.201589	0.241689	0.1888	0.201504	0.194197	0.16807	0.339265	0.297609	0.228298	0	0.230379	0.167083	0.197967	0.220436	0.228677	0.20028	0.265011	0.152368	0.156532	0.209618	0.103691	0.107842	0.152072	0.167856	0.221667	0.223209	0.213853	0.157387	0.254942	0.159253	0.228604	0	0.175078	0.201373	0.154845	0.165106	0.08405	0.128873	0.256556	0.256257	0.219199
MTMR3	0.596551	0.632077	0.74225	0.612402	0.70167	0.706313	0.640487	0.729335	0.692425	0.659166	0.624236	0.64517	0.555053	0.789849	0.726889	0.748141	0	0.693121	0.669879	0.716364	0.725722	0.801986	0.563688	0.758583	0.619	0.597321	0.561338	0.656913	0.549914	0.718245	0.566874	0.669022	0.745386	0.756272	0.538373	0.721196	0.7207	0.679834	0	0.670133	0.720233	0.449816	0.669684	0.420517	0.624741	0.732908	0.726237	0.886033
HORMAD2	0.00402946	0.00665478	0.00761547	0.0116922	0.00712252	0.00637724	0.00221269	0.000614007	0.00549016	0	0	0.00106614	0.00448835	0.00488169	0.00185206	0.00206454	0	0.00388043	0.00289727	0.00575221	0.00574203	0.00567698	0	0.00817533	0.00998736	0.00224277	0	0.00159274	0.0113951	0.00468705	0.00222526	0.0101819	0.00345777	0.00477264	0.00172061	0.0038495	0.00695813	0.00648707	0	0.00307423	0.00647231	0.00156823	0.00328353	0	0.00358263	0.00457496	0	0.0404747
OSM	0	0	0	0.00128226	0	0	0.00721919	0.00274539	0.00056711	0.00182738	0.00136942	0	0	0.00377656	0	0	0	0	0	0.000571963	0.00143977	0.00175394	0	0	0.00287779	0	0	0.00333099	0.00283411	0	0	0.00579799	0.000519448	0	0	0	0.00219477	0	0	0.00155997	0.00160219	0	0.00177063	0.00676317	0	0	0	0.0103484
CASTOR1	0.0149565	0.0163242	0.00220737	0.0131457	0.0055266	0.00876388	0.00584993	0.0081318	0.00550283	0.00215142	0.00502096	0.00532434	0.00370514	0.0197365	0.00477648	0.00531504	0	0.00967493	0.00353886	0.00456234	0.00190007	0.00973781	0.0126644	0	0.00377556	0.00532781	0	0.00924501	0.00477653	0.0101708	0.0107172	0.00984439	0.00600249	0.00656888	0	0.00413002	0.00475074	0.00860871	0	0.00961727	0.00876726	0.00279694	0.00707403	0.0140971	0.00670615	0.00669072	0.00528888	0.0025837
TBC1D10A	0.0160769	0.024014	0.0409787	0.0368686	0.0296636	0.0118779	0.0149487	0.0277213	0.0424604	0.0355624	0.03305	0.0346391	0.0333885	0.0264654	0.0533823	0.044565	0	0.0487105	0.0282456	0.0471844	0.0320217	0.0528212	0.0154257	0.0288672	0.0200137	0.030709	0	0.0134095	0.0171236	0.0200891	0.014641	0.0297837	0.0330235	0.0337861	0.041804	0.0462126	0.0270578	0.0301938	0	0.0431262	0.0438551	0.0167545	0.0342233	0.00606669	0.0417119	0.0358576	0.102115	0.0386876
SF3A1	0.0765545	0.0727804	0.0928337	0.0661222	0.066179	0.0912782	0.175573	0.10457	0.105891	0.0718652	0.0605842	0.0723534	0.078619	0.116328	0.0879997	0.0678066	0	0.0583915	0.152881	0.0886971	0.0915553	0.126706	0.0745891	0.123025	0.0656254	0.0573356	0	0.0810762	0.0703998	0.0473177	0.0863457	0.117432	0.0755078	0.099044	0.044959	0.0584735	0.100627	0.072121	0	0.0936553	0.0518243	0.0661743	0.0609561	0.0485569	0.0646904	0.107187	0.0688909	0.0699182
CCDC157	0.0429226	0.0318646	0.0437508	0.0486767	0.0561667	0.0270664	0.0548933	0.0362225	0.0669855	0.0287056	0.0272277	0.0246313	0.0135982	0.0769435	0.0568592	0.0472121	0	0.0482737	0.062244	0.0492517	0.0556586	0.0479925	0.0076854	0.107029	0.0227054	0.0200027	0.209618	0.0271544	0.0363843	0.0456673	0.0147469	0.0567446	0.0443443	0.0306217	0.0257061	0.0531951	0.0519356	0.0270376	0	0.0373112	0.083189	0.0128326	0.0438541	0.0297882	0.0307096	0.0586082	0.0673518	0.0566536
RNF215	0.0750616	0.0992588	0.141442	0.149616	0.119951	0.0722343	0.14712	0.164221	0.176644	0.113108	0.104828	0.106279	0.126961	0.219059	0.194807	0.179881	0	0.189151	0.156992	0.132569	0.185798	0.179358	0.084196	0.231057	0.11627	0.0908231	0	0.081528	0.123164	0.110384	0.127387	0.174315	0.150142	0.190094	0.0895036	0.139959	0.158577	0.115397	0	0.136434	0.137049	0.0883484	0.135941	0.096461	0.118463	0.161795	0.212447	0.267793
SEC14L2	0.0253804	0.0241606	0.0363129	0.0374187	0.0194901	0.0154344	0.0385623	0.0294632	0.0429172	0.0286748	0.0249124	0.0250799	0.0277173	0.0699163	0.0500866	0.0541071	0	0.0219151	0.0284517	0.0355893	0.0348255	0.0486904	0.103678	0.0305722	0.026898	0.021643	0	0.0144727	0.0245966	0.0192914	0.0247167	0.0565779	0.0376787	0.0243787	0.0329998	0.0422323	0.0564272	0.0416462	0	0.0259746	0.0378975	0.0227426	0.0380663	0.0136285	0.0155715	0.088958	0.0582105	0.0684538
AC004832.3	0	0	0	0	0	0	0	0	0	0	0	0	0	0	0	0	0	0	0	0	0	0	0	0	0	0	0	0	0	0	0	0	0.000675926	0	0.00365332	0	0	0	0	0	0	0	0	0	0.00261967	0	0	0
MTFP1	0.00466656	0.00473661	0.00843109	0.00408403	0.0023888	0.0134255	0.0146458	0.0081316	0.0109823	0	0.00655384	0.00167344	0.0123847	0.011008	0.0036361	0.0169075	0	0.00451697	0.00545924	0.0045684	0.00463686	0.00195697	0	0	0.013288	0.0125087	0	0.00513424	0.0131611	0.00688111	0.00211305	0.013174	0.0019311	0	0.00245094	0.00182728	0.00844929	0.00856302	0	0.00853159	0.0103852	0	0.011906	0	0.00294128	0.0124537	0	0.0103766
SEC14L3	0.00413963	0.00372704	0.00433462	0.00186313	0.00400038	0.00088322	0.00279254	0.00230181	0.00452246	0.00310148	0	0.00193878	0	0.00260709	0.00375356	0.00796329	0	0.00125108	0.00119462	0.00249792	0.00247836	0.00344602	0.0205936	0	0	0	0	0	0.00296256	0.00127592	0.00198336	0.00929326	0.00304963	0.00283429	0.00172061	0.00121142	0.00363625	0.0039824	0	0.00117121	0.00480295	0.00329743	0.00151584	0	0.00297655	0	0	0.0243124
SEC14L4	0	0.00319081	0.00394345	0.00361469	0.0034746	0.00141865	0.00644475	0.00263473	0.00434824	0.00484956	0.00209328	0	0	0.00671934	0.00180962	0	0	0	0.000817197	0.0016379	0.0036046	0.00259341	0	0.00395985	0.00084758	0.0084354	0	0	0.0108867	0.00557747	0	0.00776694	0.00811744	0.00128319	0.00983346	0.00732919	0.00349941	0	0	0	0.0062443	0.0100132	0.00151001	0	0.00463424	0.002367	0	0.0212023
SEC14L6	0.00367098	0.0038392	0.0041481	0.00775088	0.00184278	0.00134613	0.0155786	0.00295712	0.00666773	0	0.0117005	0.00304432	0.00533651	0.0171696	0.000744658	0.0147844	0	0.0084711	0.00417253	0.003836	0.00495408	0.00459852	0	0.00232077	0.00140939	0.00620049	0	0	0.00868851	0.00579231	0.00522183	0.00675843	0.00578929	0.00213365	0	0.00336665	0.00365516	0.00836196	0	0.00486152	0.0207808	0	0.0107376	0.0125826	0	0.0162047	0.00598091	0.0225246
GAL3ST1	0.0105655	0.0143958	0.0152895	0.0149162	0.0102225	0.00864312	0.0601144	0.0233943	0.013541	0.023128	0.00334998	0.0072276	0.00929267	0.0144562	0.0292262	0.00931507	0	0.0125638	0.00907273	0.0186451	0.0237867	0.0207338	0.0161399	0.0193662	0.0263703	0.0107668	0	0.0199392	0.0156203	0.0132675	0.0292561	0.031684	0.0303088	0.0270231	0.00785049	0.0232698	0.0228511	0.0236514	0	0.0316581	0.0159633	0.00735072	0.0138609	0.0178187	0.023169	0.0262048	0.0137459	0.139188
PES1	0.0430466	0.0523645	0.05744	0.0749064	0.0752768	0.0663886	0.0764866	0.0518624	0.0808077	0.0404625	0.0275962	0.0328874	0.030317	0.0956145	0.0674898	0.0926244	0	0.0625637	0.0852499	0.0431264	0.075302	0.0851346	0.0421586	0.0933655	0.0534725	0.0305133	0	0.0323083	0.0637683	0.0428361	0.0521121	0.0872283	0.0486075	0.0512334	0.0297297	0.0456375	0.0580991	0.0530861	0	0.0578069	0.0629323	0.0392022	0.0725206	0.0216638	0.0380636	0.0422781	0.0516204	0.0979421
TCN2	0.00597296	0.0161193	0.024873	0.0300484	0.0202989	0.0133988	0.01633	0.0180367	0.0413878	0.0146766	0.0109958	0.0135281	0.017688	0.0437131	0.0223018	0.035806	0	0.045471	0.0335848	0.017217	0.0282304	0.0302062	0.0076854	0.0465915	0.0163782	0.017904	0	0.0162662	0.0190954	0.0162898	0.0122028	0.0276161	0.0269913	0.0367958	0.0166143	0.0305144	0.0428737	0.0355253	0	0.0266087	0.028151	0.0133236	0.0278239	0.0206891	0.025328	0.011085	0.0400794	0.059464
SLC35E4	0.0886464	0.10957	0.153124	0.144352	0.105014	0.102745	0.16644	0.167595	0.173828	0.111997	0.0869738	0.0990585	0.14762	0.216962	0.210935	0.181133	0	0.152261	0.117489	0.125674	0.134241	0.178789	0.115637	0.183684	0.115065	0.0734701	0	0.106197	0.098116	0.0936359	0.112612	0.221598	0.165893	0.122462	0.0941336	0.185534	0.211734	0.140253	0	0.163712	0.174077	0.0874542	0.0963867	0.127583	0.137643	0.248361	0.18719	0.296996
DUSP18	0.0392066	0.033946	0.0671339	0.0677619	0.0473223	0.0466619	0.0728075	0.0376597	0.0621428	0.0518587	0.0389921	0.049984	0.0370154	0.0605288	0.0517844	0.0436056	0	0.02678	0.045082	0.0272906	0.0371533	0.0481519	0.0575048	0.0832947	0.0659988	0.0389795	0.220245	0.0232515	0.0485677	0.0382991	0.0494012	0.0801692	0.0429561	0.0595538	0.0225765	0.0672835	0.0475286	0.0789962	0	0.0395741	0.0447595	0.0419855	0.0523735	0.064494	0.0546852	0.0279015	0.0506984	0.0807265
OSBP2	1.09975	1.17049	1.23555	1.33857	1.30926	1.05547	1.17686	1.3484	1.5226	1.4367	1.30612	1.40919	1.50565	1.49778	1.62983	1.52378	0	1.50704	1.13379	1.36859	1.4757	1.45263	1.32451	1.47762	1.11301	1.07126	0.90852	0.974407	1.12801	1.03603	1.28051	1.42769	1.41847	1.41387	1.19415	1.57755	1.32786	1.30256	0	1.21102	1.80397	1.03579	1.15571	0.920181	1.09755	1.47272	1.91847	1.39227
MORC2	0.0826737	0.0744516	0.105462	0.101401	0.0978958	0.118506	0.152635	0.126459	0.148584	0.093035	0.11339	0.0983109	0.103517	0.1983	0.127528	0.136973	0	0.170678	0.14321	0.115818	0.107148	0.172469	0.0698114	0.150062	0.0939227	0.114011	0	0.0884394	0.076782	0.0808255	0.0886913	0.165324	0.100679	0.103372	0.107065	0.119233	0.118183	0.123527	0	0.1237	0.122457	0.0950429	0.118984	0.0646453	0.10446	0.143297	0.108312	0.206299
SMTN	0.0315567	0.0224337	0.0315625	0.0278498	0.0321157	0.0326186	0.0307928	0.0456721	0.0377313	0.0309003	0.0214034	0.019664	0.0572476	0.0340594	0.0512812	0.0556255	0	0.0275968	0.0241241	0.042379	0.0494078	0.0323002	0.0599924	0.0295856	0.0355519	0.0317194	0	0.0173493	0.0254231	0.0388601	0.0431453	0.0275623	0.0662457	0.0276584	0.0167763	0.0349924	0.0384887	0.0321302	0	0.0100635	0.0354728	0.00809096	0.0468465	0.0236603	0.0287243	0.0173078	0.0328479	0.0206202
SELENOM	0.0613643	0.0746656	0.186273	0.281089	0.167439	0.163797	0.359767	0.210706	0.338358	0.0893285	0.119115	0.0796931	0.128393	0.313751	0.109249	0.237988	0	0.190985	0.48974	0.152754	0.257246	0.261576	0.079941	0.334827	0.18126	0.0631253	0.209618	0.124189	0.225185	0.11531	0.110917	0.317234	0.11892	0.124691	0.0634882	0.105553	0.201303	0.150894	0	0.172955	0.182991	0.0764347	0.196613	0.0710176	0.119862	0.355761	0.0751079	0.14999
INPP5J	0.223391	0.242565	0.243541	0.249863	0.31705	0.255903	0.298149	0.301801	0.363018	0.201062	0.273071	0.191157	0.252737	0.472882	0.416403	0.353968	0	0.442911	0.385405	0.385458	0.388842	0.332786	0.111268	0.336108	0.258982	0.209988	0.209618	0.185246	0.22808	0.238228	0.172923	0.330974	0.26277	0.197095	0.200523	0.287132	0.350194	0.260015	0	0.242634	0.345589	0.147756	0.298315	0.201743	0.222104	0.177483	0.43083	0.192043
PLA2G3	0	0.000679672	0	0	0	0	0	0	0	0	0	0	0	0	0	0	0	0	0	0	0	0	0	0	0	0	0	0	0	0	0	0	0.000913303	0	0	0	0	0	0	0	0	0	0	0	0	0	0	0
RNF185	0.169454	0.185102	0.228244	0.176065	0.190429	0.207247	0.220693	0.217875	0.230868	0.196551	0.197115	0.166553	0.196349	0.218512	0.212916	0.217727	0	0.191027	0.235745	0.220109	0.209738	0.267321	0.136961	0.234645	0.165653	0.188061	0	0.165652	0.167398	0.186605	0.149663	0.214863	0.183117	0.239338	0.111729	0.206691	0.20586	0.184227	0	0.207678	0.215325	0.112988	0.200899	0.17227	0.177105	0.158447	0.207841	0.271759
LIMK2	0.0992745	0.122422	0.129623	0.126686	0.131285	0.124278	0.187137	0.133071	0.160982	0.10481	0.0944538	0.101137	0.152917	0.188932	0.18591	0.140096	0	0.120211	0.108536	0.116421	0.120067	0.136487	0.0827988	0.18189	0.0612376	0.0950621	0	0.0721947	0.0781448	0.082309	0.065106	0.123484	0.152196	0.144798	0.0730788	0.182425	0.148722	0.129356	0	0.11543	0.162062	0.0892938	0.0973439	0.108618	0.0939998	0.0616941	0.179307	0.409104
PIK3IP1	0.037406	0.0656446	0.0713629	0.0486954	0.0457127	0.042192	0.0768911	0.0585093	0.103188	0.0206798	0.065274	0.0400938	0.0447901	0.102678	0.0640853	0.117325	0	0.0354109	0.0654911	0.0551751	0.090779	0.0878406	0.0401406	0.155671	0.0468706	0.0452209	0	0.0453915	0.0522329	0.0514893	0.0681615	0.134854	0.0664663	0.0694353	0.0167507	0.0809599	0.0955529	0.0524331	0	0.0437626	0.0374199	0.0480807	0.0928891	0.0217763	0.0470928	0.100868	0.0668436	0.0508791
PATZ1	0.0332248	0.045925	0.0538264	0.0540713	0.0526872	0.0654243	0.0496132	0.0735943	0.102497	0.0583176	0.0513754	0.0351517	0.0636409	0.0852905	0.0665502	0.0676458	0	0.0541177	0.0790772	0.0545007	0.0573041	0.100534	0.049544	0.099054	0.0561177	0.0330766	0.780827	0.03419	0.0546308	0.0551785	0.0480683	0.0669422	0.0696256	0.059803	0.053104	0.0668765	0.0532744	0.0481571	0	0.0836042	0.0691337	0.0603618	0.0695103	0.0351046	0.0355935	0.0533673	0.0575456	0.0336487
DRG1	0.182287	0.23025	0.277061	0.281688	0.252534	0.181806	0.239994	0.254183	0.295032	0.202242	0.133317	0.214864	0.228993	0.296144	0.240857	0.307358	0	0.263698	0.294111	0.212413	0.300952	0.301102	0.263805	0.323962	0.210956	0.170759	0.791454	0.152301	0.230867	0.225059	0.183848	0.286091	0.219445	0.243847	0.160134	0.23187	0.24422	0.197429	0	0.209757	0.240232	0.170798	0.287042	0.11179	0.175781	0.289098	0.277023	0.360109
EIF4ENIF1	0.185849	0.245443	0.258107	0.230408	0.221694	0.229976	0.296805	0.269964	0.305099	0.205528	0.236633	0.25092	0.245224	0.322899	0.240292	0.286697	0	0.260808	0.298877	0.267821	0.272598	0.339839	0.124557	0.328774	0.241559	0.167429	0.209618	0.179922	0.285385	0.227616	0.207357	0.367714	0.266883	0.26296	0.14008	0.27609	0.270699	0.216709	0	0.249344	0.240207	0.16672	0.26603	0.138904	0.208429	0.262946	0.288724	0.271115
SFI1	0.364017	0.417515	0.417211	0.373612	0.36397	0.359779	0.348527	0.441532	0.436531	0.312279	0.363211	0.371867	0.407591	0.497955	0.490353	0.41217	0	0.492469	0.336818	0.346974	0.39645	0.470704	0.368656	0.340118	0.308655	0.282635	0.689032	0.269722	0.338807	0.347079	0.419056	0.484271	0.502273	0.336263	0.361838	0.439761	0.452284	0.434196	0	0.363321	0.380923	0.320789	0.441039	0.267815	0.383363	0.377222	0.44182	0.370921
PISD	0.407339	0.422685	0.408485	0.376431	0.388675	0.336132	0.294953	0.410699	0.458434	0.396196	0.290546	0.471084	0.336808	0.561963	0.533548	0.47159	0	0.482104	0.406218	0.457995	0.430753	0.499815	0.521144	0.504538	0.383184	0.395868	0	0.308427	0.353929	0.388073	0.315582	0.470862	0.444769	0.415073	0.372269	0.505584	0.331281	0.338648	0	0.306896	0.454977	0.309985	0.401438	0.312743	0.368024	0.376655	0.640627	0.320296
PRR14L	0.511426	0.501641	0.512881	0.391321	0.424581	0.404818	0.442266	0.494264	0.560204	0.527952	0.545156	0.561641	0.475899	0.503063	0.653603	0.492053	0	0.481578	0.444153	0.526519	0.47975	0.595633	0.649313	0.544797	0.501073	0.480201	0	0.362652	0.400825	0.381669	0.542703	0.551045	0.569861	0.540422	0.587302	0.582249	0.487006	0.550471	0	0.454574	0.585667	0.416091	0.409557	0.523425	0.474423	0.462541	0.642842	0.671491
DEPDC5	0	0.00151634	0.000649746	0.000779168	0	0	0.00146506	0.00244588	0.00108919	0.00167753	0	0.0012623	0	0	0.00206302	0.00166371	0	0.00157031	0.00215372	0	0	0.000901758	0	0	0.00116211	0.00169546	0	0.00178311	0	0	0	0.00299481	0.000591113	0.00421006	0	0.000633933	0.00311282	0.00369289	0	0	0	0	0	0	0	0.00202791	0	0.00432644
Z82190.2	0.0268592	0.0601016	0.0423531	0.0363782	0.0391558	0.018969	0.0621982	0.0510497	0.0424667	0.0359244	0.0222296	0.0317518	0.0312194	0.0248218	0.042996	0.0332558	0	0.0576247	0.0206123	0.0448506	0.0256348	0.0328418	0.080043	0.026145	0.0284355	0.0325288	0	0.0282004	0.0386975	0.0349696	0.0542757	0.0498771	0.0520012	0.0569258	0.0262449	0.0467815	0.0358093	0.0370929	0	0.0370803	0.041337	0.0411191	0.0307945	0.0284428	0.057229	0.0604519	0.0511059	0.238926
YWHAH	0.31907	0.236644	0.304869	0.381031	0.308831	0.396029	0.787331	0.517459	0.460445	0.178136	0.284326	0.195851	0.289375	0.438089	0.264041	0.302638	0	0.248211	0.64595	0.232647	0.367553	0.332207	0.142094	0.358291	0.478627	0.297737	0.561338	0.321779	0.421353	0.241802	0.512394	0.469304	0.374044	0.197208	0.147588	0.162838	0.436485	0.357636	0	0.227907	0.257709	0.155384	0.276074	0.320953	0.325926	0.298456	0.177695	0.261542
SLC5A1	0.00500489	0.00111632	0.0100703	0.0128088	0.00858327	0.00873357	0.00585152	0.00400321	0.00490778	0.00210318	0.00600038	0.00253868	0	0.00985083	0	0.0043876	0	0.00112821	0.00543144	0.00463006	0.00425037	0.00254571	0	0.0121718	0.00545778	0.00259123	0	0.00215461	0.00718148	0.0062363	0	0.00527694	0.00771711	0.00423169	0.00601376	0.00750571	0.00839605	0.00769308	0	0.00134031	0.00486088	0.00717977	0.00247482	0	0.000692477	0	0.00812689	0.0123777
C22orf42	0.00162204	0	0	0.00116765	0	0	0	0	0	0	0	0	0	0	0	0	0	0	0	0	0	0	0	0	0	0	0	0	0	0	0	0	0	0	0	0	0	0	0	0	0	0	0	0	0	0	0	0
RFPL2	0.0922295	0.092291	0.0922255	0.0864431	0.0259771	0.0633832	0.128762	0.0506768	0.108043	0.149754	0.0864989	0.0797185	0.115758	0.0927161	0.269771	0.105493	0	0.083423	0.102537	0.12186	0.0409731	0.120325	0.200792	0.0171986	0.0656748	0.125033	0.220245	0.0608575	0.0561385	0.0481813	0.0791455	0.0702219	0.0838888	0.102948	0.0487047	0.0459051	0.133371	0.0591632	0	0.0780735	0.0143938	0.0513079	0.0774745	0.11407	0.078309	0.0040561	0.176983	0.304849
SLC5A4	0.0313607	0.00761957	0.0391262	0.0737963	0.0146103	0.0220052	0.0225239	0.0180727	0.0382682	0.0106813	0.0101637	0.0085793	0.0245454	0.0378153	0.0341169	0.0344655	0	0.080276	0.032395	0.0344791	0.0161151	0.0472584	0.0169961	0.024697	0.00649027	0.0165493	0	0.0316865	0.0302914	0.0142915	0.0283786	0.0215678	0.00912072	0.060846	0.0107733	0.00886203	0.0279804	0.00436264	0	0.0163447	0.0194306	0.0103672	0.0491204	0	0.0263194	0.00974912	0.0402634	0.0327733
RFPL3	0	0	0.00178706	0.00188846	0.0031281	0.0051784	0.00299886	0	0.00061253	0	0.00249832	0.000904847	0.00152019	0	0	0	0	0.00173016	0.00053115	0.00127691	0	0.000743416	0	0	0	0.00106082	0	0.00558418	0.00246547	0	0.00397973	0	0.000817776	0	0	0	0.00265996	0	0	0	0.00264753	0	0.00199628	0	0	0	0	0.00191322
RTCB	0.163267	0.184109	0.194178	0.182473	0.204357	0.149194	0.229171	0.230906	0.251206	0.175886	0.194285	0.162239	0.206291	0.332745	0.195103	0.268497	0	0.200334	0.246263	0.165854	0.198633	0.249497	0.0930779	0.26646	0.163258	0.136053	0	0.160129	0.165269	0.126814	0.176456	0.275254	0.185862	0.214011	0.15214	0.172875	0.236016	0.225788	0	0.218121	0.202376	0.124829	0.225402	0.100559	0.161357	0.145675	0.192652	0.263974
BPIFC	0.0141544	0.0272575	0.0141839	0.0152506	0.014585	0.0154338	0.00884166	0.0113423	0.01795	0.00418444	0.0102159	0.0112656	0.00752333	0.0278214	0.0204154	0.016122	0	0.0105629	0.00915763	0.0147765	0.0121027	0.00545278	0	0.0173764	0.0088841	0.00339281	0	0.0145781	0.0125723	0.0166937	0.00564421	0.00977677	0.0138364	0.0167635	0.0106827	0.0118971	0.0158023	0.00619457	0	0.0105593	0.0149806	0.0133543	0.00906532	0	0.00901952	0.00991073	0.00953291	0.00831446
FBXO7	0.193207	0.191776	0.241239	0.219103	0.247408	0.231985	0.265784	0.236098	0.262	0.170754	0.182366	0.17989	0.169528	0.250341	0.192775	0.244234	0	0.290931	0.279182	0.206709	0.298911	0.296703	0.038471	0.258601	0.261292	0.157591	0	0.176888	0.234008	0.240168	0.146568	0.33367	0.236502	0.237067	0.153439	0.174005	0.201724	0.198514	0	0.186348	0.215192	0.14931	0.224685	0.109079	0.164824	0.220543	0.139497	0.242917
SYN3	1.5259	1.27967	1.31648	1.11063	1.0385	0.891168	1.19572	1.15815	1.18327	0.995892	1.35027	1.21067	1.10944	0.980934	1.20885	1.16846	0	1.08521	1.20482	1.18748	1.07971	1.36406	1.00159	1.21976	0.774142	1.09485	1.19062	1.28515	0.96418	1.275	1.89053	0.969163	1.5362	1.57197	1.23218	1.10293	1.87292	1.34464	0	1.31885	1.08464	1.93786	1.51873	0.731174	1.07643	1.66809	1.10597	1.73298
TIMP3	0.0501094	0.0460046	0.162774	0.280555	0.13509	0.0621183	0.140714	0.111259	0.223995	0.0379647	0.0677499	0.0550344	0.0397938	0.235946	0.0691544	0.270345	0	0.160055	0.207349	0.0762939	0.144063	0.18846	0.0393624	0.311015	0.0325678	0.0430912	0	0.0905547	0.177817	0.0846667	0.0675838	0.176364	0.0851983	0.206629	0.0217015	0.0672532	0.176588	0.102891	0	0.107939	0.13793	0.115562	0.259055	0.0398365	0.0598847	0.240966	0.10209	0.0871866
LARGE1	1.64511	1.82847	1.9398	1.71779	1.79925	1.58776	1.79047	1.85477	1.89623	1.84776	1.63886	1.74337	1.69261	1.97492	1.89606	1.974	0	1.9192	1.69809	1.80151	1.82783	1.90149	1.78187	1.89828	1.5806	1.68116	1.93851	1.67724	1.64271	1.82323	1.87216	1.87647	1.97246	1.9626	1.71487	1.94905	2.06396	1.81649	0	1.85723	1.94558	1.76509	1.97449	1.61774	1.84646	1.98754	2.1724	2.0319
HMGXB4	0.203041	0.225927	0.288566	0.181743	0.200898	0.170503	0.209302	0.319334	0.333266	0.222376	0.247694	0.255772	0.247807	0.416994	0.359914	0.300802	0	0.228075	0.261589	0.250166	0.253422	0.414161	0.164155	0.340564	0.185169	0.208356	0	0.155823	0.30189	0.190325	0.20613	0.399869	0.315187	0.281141	0.216782	0.301998	0.276228	0.282776	0	0.305101	0.295139	0.282558	0.282192	0.0845476	0.220716	0.392398	0.247284	0.174996
TOM1	0.150232	0.140284	0.239704	0.176237	0.214719	0.17743	0.227257	0.286668	0.351973	0.172489	0.183534	0.168658	0.232556	0.411153	0.347701	0.404114	0	0.379679	0.324833	0.273171	0.266201	0.306322	0.205091	0.407024	0.216692	0.180335	0.209618	0.142793	0.160697	0.163493	0.204664	0.334693	0.247137	0.200013	0.16225	0.228405	0.283522	0.25208	0	0.245338	0.317163	0.14719	0.219582	0.189847	0.22451	0.257425	0.259079	0.267078
HMOX1	0	0.00228553	0.00132244	0.00107926	0.0012645	0.00382753	0.00309057	0.00442026	0.00226027	0.00200498	0.00273248	0.00144517	0	0.0064251	0.0011169	0.00317862	0	0.00490819	0.00353775	0	0.00144833	0.00288888	0	0	0.00141856	0	0	0.00812145	0.00420094	0.00103958	0.00467956	0	0.00258951	0.00232829	0.00197313	0.000757685	0.0022101	0	0	0.000991551	0.00113551	0	0	0	0.0056851	0.00347663	0	0.0112446
MCM5	0.000792372	0	0.00115767	0.00583751	0.00229389	0.00184612	0.00536328	0.00372149	0.00082925	0	0.0058916	0.00589739	0	0.00294459	0.00105558	0.00204388	0	0.00214696	0.00323469	0.00169093	0.00150243	0	0	0.00144009	0	0	0	0.00187018	0.0066397	0	0.00409845	0.00556176	0	0	0.00206328	0.00131651	0.000709374	0.00313696	0	0	0.00509486	0	0	0	0	0.00922884	0	0
RASD2	0.162963	0.101387	0.147762	0.109418	0.118788	0.14419	0.20877	0.13916	0.206225	0.119339	0.0847142	0.107393	0.201999	0.109998	0.118813	0.074208	0	0.0914817	0.245081	0.183543	0.143087	0.146395	0.1735	0.116311	0.194994	0.176918	0	0.119052	0.15488	0.101786	0.265139	0.245322	0.182744	0.108445	0.126955	0.117408	0.138608	0.134912	0	0.119578	0.0543111	0.0739502	0.113437	0.147466	0.235742	0.0939025	0.112189	0.159361
MB	0	0.00651488	0.00716743	0.0067375	0.00621907	0	0.00274577	0.00464245	0.00396426	0.00176295	0.00404325	0.000827146	0	0.00416207	0.000831324	0.00108246	0	0	0	0.00434407	0.00435817	0.00280225	0	0	0.0032432	0	0	0.00257617	0.00250968	0.00344251	0	0.00624058	0.0054403	0.00340677	0.00236097	0.00203917	0.00187666	0.00506314	0	0.00197877	0.00233401	0.00355591	0.00141808	0	0	0.00302591	0.00252628	0
APOL6	0	0.00166814	0.00638307	0.00639553	0	0.00667962	0.00396359	0.00496673	0.00249588	0	0	0.00245155	0	0.00315189	0.00348019	0.00845134	0	0.00293553	0.00512887	0	0.0016296	0.00323884	0	0	0	0.00356049	0	0.00182687	0.00408769	0.00435872	0	0.0124941	0.00450515	0.001846	0	0.00137728	0.00112039	0	0	0.00880487	0.00149062	0.00291917	0.0104638	0	0	0.0091612	0.00202166	0.00198724
APOL5	0	0.00220669	0.00871775	0.00696291	0.00200649	0.00238575	0.00399434	0.00466277	0.00657455	0	0.000984017	0	0	0.00622309	0.00075898	0.00238098	0	0	0.00122943	0.00276785	0.00247836	0.00275337	0	0.0137061	0.00436222	0	0	0.00477709	0.00583445	0	0.00542456	0.00716547	0.00190247	0.00124232	0.00287004	0	0.000511825	0	0	0	0.0014552	0	0	0	0	0.00274984	0	0
RBFOX2	1.55753	1.85216	1.8342	1.9016	1.98041	1.84875	1.74317	1.91191	2.0096	1.8145	1.71548	1.79763	1.67313	1.99872	1.81327	1.98666	0	1.95863	1.89688	1.86708	1.92729	1.81901	1.2242	1.9959	1.82583	1.61579	1.40191	1.81902	1.7727	1.71039	1.5384	1.88661	1.80676	1.85443	1.53464	1.86897	1.77244	1.7814	0	1.81098	1.99605	1.45887	1.79364	1.2971	1.79922	1.73855	1.89873	1.65951
APOL3	0	0	0	0.00194969	0.000816464	0	0.00321824	0	0	0.00229788	0	0	0	0	0	0.00189535	0	0.00158462	0	0	0	0	0.0340534	0	0	0	0	0	0.00160315	0	0	0	0.00100954	0	0	0	0	0.00175444	0	0	0	0	0	0	0	0	0.00820043	0
APOL4	0	0	0.00210028	0.000987299	0	0	0.000949933	0	0.000951571	0	0	0.00155945	0	0	0	0	0	0	0.000767084	0	0	0	0	0	0.00194887	0	0	0	0	0.00302225	0.0068153	0	0.00213052	0	0	0	0	0.00101655	0	0	0	0	0	0	0	0	0	0
APOL2	0.0468131	0.081894	0.0959301	0.120408	0.0464664	0.0895376	0.133249	0.10108	0.105321	0.0420156	0.0629428	0.0506962	0.0745447	0.134117	0.0804412	0.086481	0	0.0864535	0.149649	0.101611	0.0971521	0.160992	0.0217917	0.0976715	0.0868472	0.0443396	0.209618	0.0663884	0.0870108	0.0604782	0.0875434	0.145261	0.120065	0.0670467	0.0979297	0.0802695	0.148657	0.102841	0	0.0664764	0.0872658	0.0673849	0.139058	0.0449246	0.0927404	0.121065	0.123444	0.126101
APOL1	0.00600721	0	0.00236668	0.00415088	0.00593007	0.000778147	0	0	0.00202678	0	0.00162429	0.0010027	0.00441351	0.0025138	0	0	0	0.00220881	0.00104547	0.00224983	0	0.000641768	0	0	0	0	0	0	0.00115213	0.00128128	0.00288863	0	0.00242147	0.00233957	0.00438379	0	0	0	0	0.00439984	0	0	0	0	0	0	0.00186477	0
MYH9	0.0713719	0.0798496	0.115219	0.12649	0.135473	0.0744931	0.130069	0.141784	0.227183	0.113898	0.0910049	0.0775535	0.158458	0.130584	0.163497	0.195044	0	0.137959	0.112338	0.123993	0.142098	0.162943	0.0672649	0.160983	0.0990209	0.087541	0	0.0981857	0.118468	0.093819	0.0981582	0.188608	0.114239	0.124228	0.0796905	0.163607	0.183319	0.137115	0	0.147317	0.169614	0.0635963	0.10118	0.0591288	0.100712	0.177302	0.302	0.141548
TXN2	0.047677	0.0831641	0.09347	0.126796	0.0815017	0.0970163	0.202682	0.146744	0.183294	0.0634495	0.080581	0.0834677	0.0753412	0.214547	0.138489	0.13497	0	0.10537	0.245429	0.0940576	0.148295	0.156114	0.0755883	0.176528	0.141326	0.0564368	0	0.0811219	0.142423	0.0997231	0.0948661	0.167778	0.098188	0.104474	0.0578788	0.0900622	0.125431	0.113505	0	0.0853924	0.124363	0.0592644	0.123118	0.0662856	0.0685211	0.0682024	0.0853274	0.150778
FOXRED2	0.0475997	0.0616111	0.131244	0.0706672	0.109008	0.0718296	0.0783217	0.07592	0.119592	0.0587899	0.0612568	0.0554205	0.0563273	0.0633579	0.0857749	0.0910316	0	0.0709044	0.159459	0.0980825	0.103302	0.100365	0.0780165	0.0888283	0.101632	0.0641349	0	0.0640661	0.0783323	0.0847085	0.0524651	0.110361	0.0718256	0.0738007	0.0435188	0.0509513	0.0856362	0.0871262	0	0.0731598	0.0618916	0.066848	0.0947408	0.0282234	0.0871345	0.0222165	0.0642148	0.118994
EIF3D	0.0691325	0.0517432	0.0778916	0.0967821	0.0965439	0.0723749	0.108969	0.143837	0.160601	0.063843	0.0761644	0.0658356	0.0776415	0.140272	0.141579	0.163738	0	0.122959	0.132078	0.0834485	0.131757	0.154206	0.0360829	0.144235	0.06764	0.0766658	0	0.0788399	0.0786699	0.0793625	0.109672	0.150538	0.102364	0.0923306	0.0724567	0.0917957	0.123038	0.112772	0	0.101348	0.121112	0.0482857	0.0828094	0.0471399	0.0496985	0.101639	0.107831	0.106057
CACNG2	1.11264	1.28062	1.30213	1.08248	1.0774	0.949422	1.30775	1.19658	1.29049	1.28968	1.16611	1.20222	1.30122	1.30254	1.37874	1.25665	0	1.32494	1.14288	1.2666	1.09663	1.24635	0.960156	1.28858	1.1178	1.02478	1.35234	0.966568	0.818073	1.06201	1.16873	1.19731	1.28909	1.29038	1.04981	1.40067	1.24898	1.1572	0	1.20394	1.37263	0.976409	1.03222	1.02254	1.1644	1.29568	1.64346	1.1714
IFT27	0.137849	0.178477	0.171389	0.205726	0.259076	0.249187	0.172786	0.195084	0.284739	0.148312	0.192507	0.149969	0.177821	0.285864	0.346839	0.294754	0	0.257148	0.201284	0.236006	0.24009	0.244333	0.094758	0.324274	0.116641	0.143851	0	0.149255	0.188869	0.184751	0.0966812	0.267789	0.222836	0.164122	0.130697	0.319351	0.141042	0.174812	0	0.149768	0.265142	0.101882	0.206719	0.118347	0.135373	0.206967	0.256358	0.175879
PVALB	0.199545	0.150138	0.237633	0.324866	0.199091	0.401258	0.589152	0.321345	0.235766	0.230782	0.166856	0.147275	0.231824	0.388237	0.231047	0.22156	0	0.215513	0.606264	0.167844	0.29461	0.322442	0.0683992	0.222306	0.393459	0.192942	0	0.343328	0.353112	0.0926311	0.16328	0.243988	0.230964	0.198275	0.133779	0.181272	0.402074	0.328465	0	0.154689	0.173323	0.154699	0.123319	0.116124	0.331809	0.104923	0.0795465	0.307991
NCF4	0	0	0	0.00216221	0.00175071	0	0.00243156	0	0.00109487	0	0	0	0	0	0	0	0	0	0.00164578	0	0	0	0	0	0	0	0	0	0	0	0	0	0.000995455	0	0	0	0	0	0	0	0	0	0.00151001	0	0	0	0	0
CSF2RB	0.000879982	0.00291909	0.00156733	0.00965154	0.00508603	0.00119521	0	0.00156253	0.00151241	0.00300597	0.003132	0.00590394	0	0.00750341	0.00322921	0.00631637	0	0.00342621	0.00435262	0	0.00260651	0.00183832	0	0.00172877	0.00238899	0	0	0.00272577	0.00499856	0	0	0	0.000927742	0	0.00393408	0.00416374	0.000860171	0.0023933	0	0	0.00296333	0.0030934	0.00269393	0	0	0	0.00468596	0.00421253
TEX33	0	0.00296283	0.00213733	0.00101674	0.00201737	0.0020101	0.00243126	0.000846817	0.000434586	0	0	0	0	0.00449237	0.00156511	0	0	0.00151517	0	0	0	0.0023374	0	0	0	0	0	0	0.00243239	0	0	0.00226632	0.00118468	0.00123909	0	0.000945882	0.00302762	0.00444643	0	0	0.00166491	0.00330096	0.00142206	0	0	0	0	0
TST	0.00204707	0.00203508	0.00631838	0.00752551	0.00429018	0.00939753	0.0012742	0.00534492	0.00584424	0.00182638	0.00746379	0.00348663	0.00419081	0.00870227	0.0043082	0.00783714	0	0.00146433	0.003925	0.00284271	0.00119378	0.00235395	0	0.0147734	0.00397845	0.00682676	0	0.00107634	0.00171491	0.00607786	0.00967183	0.00503843	0.0059183	0	0.00282876	0.000931182	0.00643745	0.00102191	0	0.00583231	0.00133617	0.00899454	0.00850086	0.0062544	0.00602575	0.00272636	0.00929661	0.00256676
MPST	0.0129485	0.0153519	0.015457	0.00921887	0.0104403	0.0241971	0.0159598	0.016702	0.0180816	0.0134834	0.0098486	0.00806379	0.00924679	0.0187194	0.0318384	0.0155285	0	0.0203428	0.0239962	0.0130333	0.0152371	0.0163315	0	0.0283497	0.0107784	0.0235129	0	0.0270506	0.0204904	0.0137945	0.0201906	0.0247384	0.01698	0.0102934	0.0125297	0.00486436	0.0166267	0.0144164	0	0.0175756	0.0114823	0.00604927	0.0202222	0.00784551	0.0300141	0.0040561	0.0240237	0.0234908
KCTD17	0.0676839	0.0891949	0.120823	0.136591	0.111743	0.126302	0.188516	0.148718	0.174761	0.0770266	0.0855164	0.0792144	0.0861509	0.143548	0.104252	0.15873	0	0.0901815	0.239101	0.114838	0.150802	0.130932	0.0898316	0.151136	0.146675	0.112614	0.561338	0.103263	0.106589	0.109129	0.167109	0.169226	0.143892	0.0959255	0.0853138	0.085217	0.127113	0.10264	0	0.0997842	0.122877	0.0746475	0.111514	0.114372	0.134637	0.136271	0.131798	0.0753037
TMPRSS6	0.00193007	0	0.00194188	0.00767567	0.000960717	0.00228401	0.00160082	0.0016165	0	0.00413967	0	0	0	0	0	0	0	0	0.00223348	0	0.00220649	0.000746237	0	0.00597632	0.00179577	0.00142944	0	0.00364401	0.00281876	0.0032733	0	0.00614378	0.000580035	0.00520445	0	0	0.00292124	0	0	0	0.00393683	0	0.00229533	0	0	0.0025738	0	0.0100813
IL2RB	0.00261059	0	0.00216674	0.00391917	0.000749827	0	0.00128175	0.00134284	0.00258762	0	0.00169787	0.00136563	0.000853802	0	0.00419289	0.00576211	0	0.00571951	0.00439095	0.00494625	0.00175532	0.00480281	0	0.00409277	0.004166	0.00330818	0	0.00400481	0.00413622	0.00715433	0	0.00299816	0.00341578	0	0	0.00278665	0.00157482	0	0	0	0	0	0.00131996	0	0.0015661	0	0.00626626	0
C1QTNF6	0.029632	0.0558841	0.0296902	0.0621571	0.058732	0.0477935	0.048881	0.0641439	0.0471448	0.0423633	0.0280006	0.0471244	0.0220729	0.0509041	0.0472302	0.0494074	0	0.051133	0.0462671	0.0377253	0.0475035	0.0612511	0.0282048	0.0518717	0.0477429	0.0530462	0	0.0765849	0.0552227	0.0428008	0.0558707	0.0661339	0.0689986	0.0781894	0.0587576	0.062065	0.0466728	0.0549594	0	0.0587419	0.0379577	0.0275025	0.0392029	0.0329214	0.0441183	0.00306993	0.0242497	0.224519
SSTR3	0	0.00167838	0.00536894	0.00271169	0.00103161	0.00528839	0.00510937	0.00464892	0.00208144	0.00310923	0.00328659	0.000749109	0.00245388	0.00378663	0.00166615	0.00193663	0	0.00393062	0.0027115	0	0.00135162	0	0	0	0.002454	0.00459902	0	0.00297812	0.00183604	0	0.00467177	0.00183506	0.00318311	0.00280751	0.00600608	0.00109111	0.00178966	0.00394489	0	0	0	0.0029663	0.0017617	0.00950656	0	0	0	0
RAC2	0.00102841	0.00252589	0.00155729	0	0.00254862	0.00202245	0.00223746	0.000825795	0.0013267	0.00205377	0	0	0	0.00362453	0	0	0	0.00131573	0.000903666	0	0	0.000641165	0	0.00356733	0.00109448	0	0	0.00325225	0	0.00219082	0.00225814	0	0	0	0	0.00167873	0.00202303	0.000967522	0	0	0	0	0.00265128	0	0.00244069	0	0	0
CYTH4	0.0034071	0.00648038	0.00619929	0.00505145	0.00312069	0.00278161	0.00586891	0.00224054	0.00125241	0	0	0.00174762	0	0.0038156	0.00158888	0.00135175	0	0.00321495	0.00243422	0.00117016	0.0019252	0.00524944	0	0.00197423	0.00558903	0.00491177	0	0.00667297	0.00627692	0.00605294	0	0.00754095	0.00507544	0.00123897	0	0.00248455	0.00256599	0	0	0.0047169	0	0	0	0	0.00245839	0	0.00667417	0.00271667
ELFN2	0.144671	0.147552	0.186826	0.137789	0.167163	0.131413	0.142632	0.207009	0.221874	0.152484	0.142285	0.121331	0.206623	0.202627	0.218069	0.188156	0	0.210084	0.175297	0.21252	0.186284	0.298307	0.117747	0.219457	0.126092	0.104971	0	0.103285	0.100102	0.150689	0.182459	0.219278	0.210104	0.141002	0.121523	0.219114	0.162823	0.183705	0	0.148265	0.199382	0.122308	0.170132	0.0626558	0.136586	0.14543	0.305171	0.210894
MFNG	0.00298799	0	0.00242003	0.00242213	0.000672509	0.00139392	0.00211692	0	0.000895011	0	0	0.00107047	0.00168798	0	0	0.00170877	0	0.00175845	0.00128486	0	0	0	0	0	0.00134192	0.0026946	0	0.00143063	0	0	0.00698546	0.00444832	0.0016973	0	0	0.000747928	0.00275748	0	0	0	0	0	0.00222891	0	0	0	0	0
CARD10	0	0.00100022	0.00181755	0.000950263	0	0	0.00300877	0	0.00139573	0	0	0.00087917	0	0.00404243	0	0.00389721	0	0.00198623	0	0.000819434	0.00595741	0.00105731	0	0.00361968	0	0	0	0.00183072	0.00387793	0.00160451	0	0.00172146	0.00172824	0	0.00162327	0.00118634	0.000982617	0.00142861	0	0.000945696	0	0.00282273	0.00282139	0	0.00216025	0.00285171	0	0.00254516
CDC42EP1	0.0135837	0.00128969	0.00421277	0.00540321	0.00152559	0.00172118	0.00640756	0.00355286	0.00341681	0	0.00319854	0	0.00565668	0.00922442	0.00369386	0.0030927	0	0.0013813	0	0.00134315	0.00149353	0.00102758	0	0	0.00287859	0	0	0	0.00212492	0.00214894	0.00265675	0.00242051	0.00573418	0.00382707	0.00504319	0.00048813	0.00340993	0	0	0	0	0	0	0	0.00165759	0	0.00231288	0
LGALS2	0.00114864	0.00665296	0.00181778	0.00264796	0.00232676	0.00111859	0.000786939	0.00116394	0.00377048	0.00174531	0	0.00134644	0.00530956	0	0	0	0	0.00915309	0	0.00165116	0	0.00105731	0	0.00532112	0.00271851	0.000559642	0	0.00196543	0.00255769	0.00109219	0.00205506	0	0.00183506	0.00163044	0	0.00090828	0.000982851	0.00475538	0	0.00171035	0	0	0	0	0.0044522	0	0.00281301	0
GGA1	0.18526	0.256542	0.283506	0.277101	0.23117	0.214864	0.289025	0.284935	0.344601	0.203844	0.1864	0.191422	0.244766	0.464442	0.392748	0.326482	0	0.324555	0.270296	0.287114	0.314037	0.285664	0.182769	0.418299	0.223298	0.207572	1.13255	0.152411	0.235687	0.199977	0.250226	0.349709	0.285933	0.303051	0.151318	0.262507	0.290687	0.272991	0	0.285068	0.316239	0.178039	0.267303	0.138279	0.179384	0.253759	0.390869	0.301909
SH3BP1	0	0.00211803	0	0	0	0.00239027	0	0	0.000842641	0	0.00219898	0.0020452	0	0	0	0	0	0	0.000913587	0	0	0	0	0	0	0	0	0	0.00392661	0	0	0.00194381	0.0013512	0	0	0	0	0	0	0	0	0	0	0	0	0	0	0.00680432
Z83844.3	0	0	0	0	0	0	0	0	0.000399181	0	0	0	0	0	0.00106804	0	0	0	0	0	0	0	0	0	0	0	0	0	0.00161	0.000930231	0	0	0	0	0	0	0	0	0	0	0.0014552	0	0	0	0	0	0	0.00191049
PDXP	0	0.00738325	0	0.000859644	0.00138835	0.000744649	0.00688349	0	0.00214802	0	0	0	0	0	0	0	0	0.00406595	0.00931576	0.00364317	0	0.00230099	0.0246633	0.00428153	0.00270484	0	0	0.00133422	0	0.00216485	0	0.00507289	0.00382669	0	0.00248995	0.000633933	0.000595496	0.00354777	0	0	0	0	0.0027532	0	0.00517078	0	0.00294683	0.00614847
LGALS1	0.024349	0.0370332	0.0348192	0.103004	0.0614666	0.0605044	0.122236	0.0375458	0.0541319	0.0186408	0.0238665	0.0197024	0.0275468	0.0801981	0.0458295	0.0489061	0	0.0488284	0.0808828	0.0326181	0.050654	0.0457685	0	0.0458542	0.0850967	0.0241804	0	0.0522361	0.0795785	0.0666121	0.0665258	0.056495	0.0386446	0.0257891	0.0228858	0.0229221	0.0413708	0.0441347	0	0.0355815	0.0486728	0.0468513	0.0381378	0.0608578	0.0639767	0.0338319	0.0297092	0.081843
NOL12	0.0013691	0	0.006051	0.0127233	0.0135719	0.0053975	0.0101035	0.0041473	0.00161412	0.0046265	0.00197631	0.00208179	0	0.00330038	0.00144602	0.00318983	0	0.00608296	0.0028098	0.00423313	0	0.00632412	0.0150787	0.00348572	0	0.00114165	0	0	0.018557	0.00224465	0.00670591	0.00689103	0.00423371	0.0042023	0.00125527	0.00109111	0.00153729	0.0043512	0	0	0	0	0.00483954	0	0.003269	0.00693043	0.00316413	0.0165362
Z83844.1	0.00878558	0.0197435	0.0117859	0.0150729	0.0129978	0.0157973	0.0163902	0.015974	0.0298865	0.0122196	0.0215264	0.0229779	0.0337061	0.0495445	0.0398375	0.0300507	0	0.0167333	0.0191411	0.018582	0.0251602	0.0255635	0.0666748	0.0464653	0.00624749	0.0257237	0	0.00772375	0.0032414	0.0160653	0.0278747	0.0185256	0.0203108	0.0254643	0.0123704	0.0188986	0.0203577	0.0250554	0	0.0146073	0.0340291	0.0474495	0.0205742	0.00500923	0.00690872	0.0225837	0.061555	0.0404968
TRIOBP	0.0156667	0.0437711	0.0246848	0.022798	0.0344613	0.0337446	0.0295117	0.0356886	0.0333414	0.0326925	0.0272301	0.0253638	0.0270126	0.04208	0.0416288	0.0489666	0	0.0327876	0.0141868	0.0309543	0.026201	0.0283612	0.0129065	0.0239027	0.019525	0.019995	0	0.0262892	0.0294787	0.0339712	0.0283008	0.0568355	0.0390991	0.023259	0.0204985	0.0311881	0.0269325	0.0333671	0	0.0175916	0.0217229	0.0682023	0.0241116	0.0200171	0.022301	0.061764	0.0291388	0.0915033
H1F0	0.112178	0.109761	0.148521	0.0915526	0.0670724	0.14044	0.359796	0.203466	0.158102	0.0837724	0.164944	0.144462	0.171587	0.133933	0.107591	0.0726153	0	0.0688907	0.330499	0.109599	0.141466	0.167109	0.0532508	0.113532	0.221209	0.0961729	0.770782	0.107022	0.0866884	0.0651061	0.10401	0.177634	0.128509	0.122126	0.0649997	0.0768695	0.258474	0.221764	0	0.133503	0.0520762	0.107583	0.1188	0.0490246	0.246177	0.0692962	0.0601953	0.105049
GCAT	0.0305342	0.0497678	0.0429919	0.064828	0.060826	0.056201	0.0633259	0.0661006	0.0796483	0.0250469	0.0456957	0.0466766	0.0404782	0.0860647	0.0474406	0.0734495	0	0.0700669	0.0689857	0.0473791	0.0386445	0.0798948	0.0214324	0.060966	0.0642748	0.0380008	0.571208	0.0409131	0.059814	0.0682602	0.0578886	0.103559	0.0761255	0.0439366	0.0186871	0.058457	0.0556823	0.0460569	0	0.046113	0.0593934	0.0350915	0.0465002	0.0719004	0.038421	0.0158586	0.0680734	0.056803
GALR3	0	0	0.00319961	0.00151214	0.0059954	0.00760393	0	0.00448968	0.00633266	0	0.00330087	0.000648665	0	0.00490976	0.00657196	0.00225996	0	0.00344413	0.00344085	0.0015846	0.000959576	0.00783583	0.0161399	0.0149864	0.00159445	0.00158845	0	0.00652828	0	0	0.00305158	0.00500609	0.00264944	0.00237209	0	0.00384045	0.00301897	0.00249301	0	0	0	0.00361645	0.00369763	0.00500923	0	0	0.00394813	0.00357404
ANKRD54	0.0973755	0.081339	0.101174	0.127186	0.105322	0.0951156	0.166084	0.120388	0.172715	0.0816198	0.0788864	0.0892484	0.0912254	0.14394	0.139995	0.157807	0	0.107412	0.109454	0.120707	0.121974	0.122225	0.0445014	0.145132	0.123197	0.0813322	0	0.0696837	0.116739	0.0886747	0.0808194	0.10526	0.100398	0.0854353	0.0528942	0.112257	0.121257	0.120265	0	0.0989813	0.151023	0.0622435	0.106676	0.0681188	0.0909863	0.103505	0.105648	0.146462
EIF3L	0.282578	0.260807	0.268108	0.269424	0.248806	0.246246	0.249163	0.301872	0.308583	0.203561	0.226283	0.300927	0.282985	0.343759	0.307154	0.314944	0	0.309988	0.340877	0.274911	0.334299	0.335731	0.321414	0.322951	0.2723	0.273538	0.220245	0.191741	0.306641	0.198467	0.191465	0.39094	0.27499	0.247613	0.32457	0.261466	0.25462	0.264176	0	0.233945	0.285264	0.229936	0.298972	0.113527	0.212715	0.254358	0.29386	0.24852
MICALL1	0.0734239	0.0884463	0.0821859	0.0907303	0.0726603	0.0506026	0.0322512	0.0741051	0.0981489	0.0471516	0.0670949	0.0748166	0.0660849	0.183655	0.127321	0.0808751	0	0.102235	0.0751359	0.0952275	0.0742406	0.10417	0.0458617	0.141463	0.0649988	0.0334313	0.35172	0.0370243	0.0586456	0.0607052	0.0668084	0.0876526	0.0595559	0.0774999	0.047692	0.085788	0.0756213	0.0674797	0	0.0697457	0.113888	0.0401707	0.0825429	0.0254564	0.0375318	0.112663	0.139408	0.0416287
C22orf23	0.008121	0.0239628	0.0423499	0.0666806	0.0540215	0.0252232	0.02946	0.0368592	0.0664717	0.0539523	0.0143843	0.0303692	0.0177579	0.118081	0.0364945	0.0596447	0	0.0522896	0.067452	0.0382016	0.0532557	0.033366	0	0.100062	0.0308892	0.0263049	0	0.0105072	0.0238651	0.0436081	0.024888	0.0564519	0.032385	0.0591494	0.0168974	0.0357561	0.03407	0.0311332	0	0.0345973	0.0640436	0.00877293	0.0635694	0.0053211	0.0195901	0.0296927	0.0561406	0.0217198
POLR2F	0.281117	0.29065	0.338609	0.267245	0.274272	0.217136	0.383983	0.363612	0.359231	0.260643	0.224674	0.270624	0.32844	0.356464	0.443617	0.367374	0	0.324756	0.279224	0.311572	0.368927	0.405452	0.281789	0.358959	0.232901	0.21171	0.561338	0.216535	0.236283	0.264851	0.343814	0.392249	0.409743	0.336782	0.254029	0.341804	0.385992	0.336282	0	0.281956	0.340367	0.214562	0.330123	0.190029	0.250552	0.356138	0.484845	0.38256
SOX10	0.0116264	0.0183182	0.0273726	0.0297471	0.0309299	0.00994377	0.012376	0.0314992	0.0366534	0.0094674	0.00964739	0.00368948	0.00678832	0.0276306	0.0117016	0.0256538	0	0.0187082	0.0306314	0.0151988	0.0252897	0.0250299	0	0.0389981	0.0131991	0.000827501	0	0.0253591	0.0244005	0.0315173	0.029647	0.0259976	0.0189024	0.0227021	0.0177806	0.00938957	0.0130014	0.00606487	0	0.00702773	0.0239095	0.00512866	0.0242483	0	0.0068109	0.0289724	0.0296815	0.0115075
PICK1	0.139594	0.161027	0.209589	0.258553	0.235708	0.190003	0.291598	0.266591	0.388432	0.14952	0.155748	0.155767	0.225062	0.444262	0.262602	0.313924	0	0.290803	0.239064	0.222775	0.288978	0.233661	0.0367678	0.391133	0.175404	0.161955	0	0.141762	0.256909	0.160706	0.207446	0.4237	0.226798	0.189188	0.160229	0.237677	0.329929	0.210657	0	0.185993	0.293016	0.156892	0.25417	0.0975408	0.168423	0.188392	0.193883	0.102553
SLC16A8	0.00565722	0.00151634	0.00998347	0.00715408	0.0119575	0.00212759	0.00778007	0.00847801	0.0166719	0	0	0.0018936	0	0	0.00344101	0.0132691	0	0.0109212	0.00450818	0.00459711	0.00568583	0.0186013	0	0.0220075	0.00192175	0.00151472	0	0.0122582	0.0166083	0.00594553	0.00495456	0.0127091	0.0110218	0.00433588	0	0.00321632	0.00661228	0.00176891	0	0	0.0136276	0.00318044	0.0167321	0	0.00556995	0.00501162	0.0162127	0.00174372
BAIAP2L2	0.0408201	0.0721213	0.151767	0.332849	0.162448	0.100068	0.144495	0.104462	0.209627	0.0770288	0.0691199	0.0712341	0.0471921	0.139317	0.115074	0.400531	0	0.15525	0.144642	0.156392	0.254759	0.143939	0.032697	0.38814	0.0484517	0.0212754	0	0.127475	0.209494	0.116883	0.0487994	0.241575	0.140018	0.22345	0.0330991	0.102103	0.160458	0.126692	0	0.0633421	0.143283	0.0810947	0.256562	0.0819656	0.117313	0.137417	0.120011	0.0869181
PLA2G6	0.0529154	0.0780441	0.073926	0.0815358	0.0750817	0.0689959	0.0713168	0.0829328	0.0940093	0.0631843	0.0423602	0.0502693	0.0403823	0.0984802	0.0971914	0.0890009	0	0.0661393	0.0797585	0.0906589	0.0807981	0.0646968	0.0076854	0.136523	0.056346	0.0493966	0.209618	0.0542417	0.0804602	0.0585615	0.0415311	0.102856	0.072401	0.0846174	0.0251944	0.0804095	0.0848137	0.100349	0	0.0569466	0.0962462	0.0575746	0.114223	0.040785	0.0794953	0.114317	0.126162	0.119842
MAFF	0.0017206	0.00581439	0.0244065	0.0190986	0.0158942	0.00861138	0.00716854	0.022026	0.0213396	0.00911026	0.00933647	0.0133457	0.00437925	0.0243001	0.00560542	0.0221968	0	0.0216092	0.021247	0.0086164	0.0136263	0.0131155	0	0.0287372	0.0130779	0.00597919	0	0.00506185	0.0212453	0.00407263	0	0.0191301	0.00919453	0.00896694	0.0213765	0.00930647	0.0193726	0.00477582	0	0.00702499	0.0142662	0.00189757	0.00784371	0.0132893	0.00379902	0.0200504	0.0206924	0.00667645
TMEM184B	0.200449	0.357784	0.418454	0.40934	0.400519	0.293791	0.422135	0.498138	0.684114	0.31957	0.341716	0.302129	0.471134	0.686864	0.627143	0.537343	0	0.579731	0.412669	0.478641	0.525007	0.551047	0.370549	0.611919	0.300213	0.25124	0.788665	0.254265	0.419386	0.269437	0.338026	0.647459	0.429375	0.47094	0.275456	0.475091	0.618022	0.397406	0	0.449554	0.674466	0.32163	0.479957	0.258986	0.369536	0.463398	0.743388	0.402832
CSNK1E	0.256435	0.325732	0.257413	0.222766	0.252303	0.418245	0.380526	0.322298	0.28478	0.271375	0.377412	0.260607	0.369861	0.15143	0.244242	0.155254	0	0.174999	0.338141	0.310102	0.226518	0.246395	0.144786	0.18686	0.411262	0.330209	0	0.398786	0.308381	0.272351	0.294593	0.323496	0.356961	0.226808	0.197502	0.225483	0.310295	0.312489	0	0.198131	0.160123	0.209842	0.189106	0.269101	0.462349	0.206212	0.214331	0.245159
TPTEP2-CSNK1E	0.258887	0.267186	0.373974	0.287799	0.270307	0.206665	0.293841	0.382085	0.438149	0.319264	0.331345	0.279772	0.39035	0.447334	0.415124	0.395669	0	0.435684	0.321575	0.258198	0.31023	0.45039	0.479939	0.439022	0.310028	0.241926	0	0.171635	0.300809	0.304126	0.334302	0.497104	0.380391	0.417158	0.248809	0.319053	0.40067	0.399635	0	0.343541	0.395548	0.300124	0.292278	0.137574	0.358813	0.286592	0.433988	0.522925
KCNJ4	0.0936457	0.126399	0.173496	0.183098	0.190675	0.205934	0.265507	0.247003	0.37154	0.130908	0.154877	0.149074	0.178443	0.312869	0.182408	0.241515	0	0.236182	0.352048	0.249012	0.268391	0.238782	0.0526256	0.319711	0.229682	0.14415	0.209618	0.0871073	0.224523	0.124342	0.126136	0.343053	0.165847	0.176274	0.0739794	0.138685	0.26388	0.209136	0	0.157389	0.23431	0.0983032	0.160708	0.120055	0.213261	0.204082	0.24771	0.135634
KDELR3	0.0225499	0.00593946	0.0113834	0.0161763	0.0162467	0.0144401	0	0.0145327	0.0140851	0.0101307	0.0051525	0.018513	0.0125238	0.0187017	0.0140707	0.00639003	0	0.0206467	0.00538981	0.0141149	0.0150035	0.0250381	0.0127744	0.012572	0.0080092	0.0148979	0	0.00522383	0.0197941	0.0128418	0	0.0165492	0.00434961	0.00621345	0.00684535	0.0108946	0.00385174	0.00277936	0	0.00438164	0.0174303	0	0.0100392	0.00720993	0.00551995	0.00526159	0.0279847	0.00247714
DDX17	1.48592	1.51787	1.49458	1.62671	1.67848	1.57846	1.40835	1.57754	1.57042	1.21513	1.46469	1.35754	1.42323	1.42398	1.44056	1.39927	0	1.42359	1.48521	1.43667	1.60848	1.56018	1.03956	1.53968	1.45045	1.43912	1.87816	1.56568	1.7576	1.5539	1.35355	1.68134	1.45244	1.34033	1.26293	1.41932	1.32641	1.32388	0	1.39305	1.4422	1.19823	1.50669	1.18662	1.3889	1.40189	1.3047	1.14394
DMC1	0.0140473	0.03063	0.0373465	0.0334172	0.0350229	0.0125786	0.0299576	0.0199354	0.0437341	0.0269646	0.0136831	0.0188296	0.0140748	0.0570169	0.0291266	0.0453993	0	0.0394149	0.013166	0.0194589	0.0267337	0.0326749	0.028279	0.0702442	0.028803	0.0194498	0	0.0161279	0.0422561	0.0266339	0.00930771	0.0524634	0.0203749	0.027834	0.0235296	0.0338008	0.0215753	0.01805	0	0.00785816	0.0293609	0.0141926	0.0249405	0.0139613	0.0109415	0.0025019	0.0156879	0.0437031
FAM227A	0.11888	0.151725	0.186356	0.217834	0.217541	0.135652	0.322729	0.205825	0.257018	0.256681	0.126352	0.17355	0.140271	0.245129	0.193252	0.23658	0	0.181956	0.163537	0.164957	0.222857	0.226041	0.193453	0.258233	0.144012	0.135882	0	0.16053	0.273597	0.119121	0.151853	0.196789	0.225395	0.261067	0.12478	0.234712	0.223668	0.201206	0	0.167873	0.258443	0.111243	0.138479	0.122575	0.18982	0.170944	0.265274	0.432713
CBY1	0.176967	0.182327	0.211043	0.203178	0.156873	0.139484	0.173695	0.226645	0.252394	0.207154	0.155315	0.253873	0.249622	0.299321	0.310707	0.295087	0	0.303543	0.193343	0.236903	0.273147	0.279663	0.270378	0.271921	0.173775	0.171304	0.35172	0.153723	0.219705	0.150132	0.219843	0.424815	0.242211	0.181129	0.24946	0.250773	0.204678	0.208349	0	0.179996	0.199263	0.155953	0.334071	0.095954	0.125497	0.258223	0.267866	0.158934
TOMM22	0.0414528	0.0381059	0.0560848	0.0759096	0.0473411	0.0766999	0.145189	0.0932881	0.0882779	0.0400995	0.0566901	0.0338695	0.0558603	0.10813	0.054907	0.0939215	0	0.0366083	0.216111	0.0653559	0.0833508	0.0751076	0.0305035	0.108715	0.133461	0.0345726	0	0.0478794	0.0818023	0.0205089	0.0727384	0.0858599	0.0502472	0.0501343	0.0165465	0.0342799	0.0893311	0.0494389	0	0.057159	0.0581727	0.0190887	0.0720477	0.0251802	0.0632695	0.0465219	0.0312458	0.0562673
JOSD1	0.116405	0.172329	0.195615	0.234928	0.247356	0.198063	0.222625	0.25181	0.336515	0.192604	0.152819	0.160398	0.163211	0.229621	0.200298	0.220519	0	0.133515	0.24892	0.196928	0.251127	0.299327	0.139487	0.371794	0.189693	0.127296	0	0.142061	0.208167	0.157487	0.211565	0.299034	0.201193	0.26448	0.154112	0.238362	0.213806	0.192076	0	0.20865	0.227548	0.120651	0.166546	0.109124	0.173632	0.20982	0.253561	0.201889
GTPBP1	0.0798633	0.0779318	0.0947791	0.0550324	0.0440506	0.0846049	0.0970854	0.11615	0.110858	0.0628946	0.100898	0.0704092	0.0964504	0.0618324	0.0974334	0.0909021	0	0.0578498	0.135211	0.0891976	0.111749	0.119653	0.0660391	0.137836	0.111519	0.0887131	0.337312	0.0884603	0.0926957	0.07291	0.0734476	0.102742	0.0854094	0.0492134	0.0522528	0.0774366	0.0683987	0.0695309	0	0.0818792	0.0805519	0.0248061	0.0732344	0.0395534	0.0929816	0.1177	0.0898683	0.0959089
SUN2	0.0953467	0.0985859	0.113028	0.105218	0.0639985	0.0923386	0.148095	0.128921	0.163926	0.0810468	0.0692168	0.0583537	0.0755699	0.0921879	0.0871453	0.092487	0	0.0976884	0.123956	0.0959505	0.103796	0.119563	0.0861421	0.0793747	0.0761166	0.067934	0	0.0999039	0.10307	0.0905485	0.145403	0.114827	0.124823	0.106041	0.0750087	0.0669182	0.113324	0.116631	0	0.0708946	0.0749238	0.0404819	0.108885	0.0552313	0.102559	0.128595	0.118375	0.133817
NPTXR	0.173458	0.235377	0.22952	0.193113	0.221093	0.213372	0.384084	0.375121	0.391194	0.164804	0.236521	0.225895	0.232966	0.321887	0.252155	0.319017	0	0.262581	0.36827	0.313921	0.248461	0.31526	0.18789	0.307393	0.27123	0.262066	0.220245	0.126105	0.211002	0.202173	0.283121	0.2941	0.292862	0.228302	0.137855	0.231367	0.284713	0.245674	0	0.16945	0.220821	0.133885	0.173159	0.177393	0.266026	0.218532	0.295801	0.234123
CBX6	0.237603	0.187786	0.317409	0.237626	0.289814	0.313054	0.553325	0.335479	0.409574	0.24135	0.296118	0.254197	0.261257	0.325512	0.256891	0.317112	0	0.242556	0.527933	0.307254	0.322012	0.456556	0.192032	0.438348	0.371382	0.258287	0.429863	0.184389	0.302239	0.173317	0.316494	0.472766	0.30037	0.268467	0.153269	0.231911	0.41146	0.290334	0	0.287107	0.248962	0.181559	0.256871	0.270868	0.322976	0.426837	0.282896	0.454985
APOBEC3A	0	0.00166877	0.00760414	0.00684406	0.00747516	0.00310199	0	0.0028764	0.00593333	0	0	0.0020438	0	0.00376123	0.00109117	0	0	0.00631751	0.000625811	0.00155083	0.00367299	0.00241065	0	0.0054233	0.00175495	0	0	0.00490544	0.00587972	0	0	0.00172198	0.00430109	0.00269619	0	0.00437128	0.00342623	0.00130068	0	0.00550117	0.00508096	0	0.00451346	0	0	0	0	0
APOBEC3F	0	0	0.000401338	0.00326788	0	0.00207723	0	0	0.0020373	0	0	0	0	0	0	0	0	0	0.00124977	0	0	0	0	0	0.0020015	0	0	0	0	0	0	0	0.000712974	0	0	0	0	0	0	0.00271646	0	0	0	0	0	0	0	0
APOBEC3G	0.000824055	0.000886727	0.0024584	0.00557175	0.00437752	0.0010298	0.00100553	0.00134284	0.000744136	0	0	0	0	0	0.00120367	0.00300264	0	0.00389399	0	0	0.00237303	0.00125681	0	0	0	0.00347621	0	0.00267462	0.00379191	0.00169586	0	0.00500119	0.000411067	0	0	0	0	0	0	0	0.000978351	0.00297673	0	0	0	0	0	0.00646783
APOBEC3H	0.00317738	0.0066829	0.00641234	0.0192998	0.0141729	0.00943134	0.0057855	0.00253595	0.00613996	0.00824185	0.00397407	0	0	0.0202988	0.00253904	0.00799175	0	0.00720372	0.00317785	0.00528113	0.00276696	0.0080702	0	0.00331922	0.00574083	0	0	0.00118633	0.0073466	0.00603257	0	0.0273403	0.00431106	0.00517645	0.00579029	0.0019243	0.00365882	0	0	0.0109486	0.0081943	0.00145149	0.0189196	0	0	0	0.00511384	0.00501922
CBX7	0.168724	0.237975	0.290186	0.215627	0.241472	0.27165	0.34017	0.311927	0.372921	0.168552	0.196119	0.175137	0.208694	0.394307	0.281836	0.315295	0	0.266645	0.383514	0.290021	0.307935	0.418187	0.174702	0.374066	0.285847	0.23785	0.35172	0.151609	0.295286	0.192569	0.166298	0.469751	0.285141	0.254543	0.205954	0.222024	0.348078	0.240899	0	0.239637	0.255883	0.169298	0.27884	0.150163	0.283279	0.217886	0.303461	0.210984
PDGFB	0.00631782	0.00525412	0.00871662	0.00646295	0.00274758	0.0105504	0.0117602	0.00855566	0.0183688	0.0163926	0.00912085	0.00487573	0.0112518	0.00374819	0.0029122	0.00316607	0	0.00926925	0.0092809	0.00599414	0.00658551	0.0111404	0.0107779	0.022121	0.00971258	0.00911936	0	0.00449471	0.00391925	0.00658413	0.0180011	0.00673827	0.00617837	0.00673642	0.0133773	0.00583087	0.0048082	0.00982184	0	0.0106849	0.0200172	0.00191252	0.00580618	0.0116584	0.00761879	0.0420328	0.00145446	0.00938942
RPL3	0.137542	0.103351	0.171937	0.240405	0.1245	0.163097	0.266777	0.199175	0.213867	0.0663553	0.106264	0.0767874	0.121022	0.186029	0.124592	0.154738	0	0.14871	0.283875	0.118808	0.140519	0.190069	0.0511918	0.201954	0.171225	0.120773	0.770782	0.147027	0.185628	0.162804	0.109553	0.203304	0.127439	0.105028	0.0690762	0.0992414	0.184775	0.121312	0	0.124241	0.145121	0.0381492	0.169435	0.0525996	0.111809	0.148147	0.0985155	0.120515
SYNGR1	0.422902	0.452533	0.54894	0.566678	0.575644	0.542428	0.734123	0.618855	0.7755	0.395985	0.402157	0.424514	0.558092	0.634412	0.613013	0.568629	0	0.549886	0.714984	0.630816	0.671066	0.621866	0.581857	0.683695	0.634756	0.413238	0.209618	0.415739	0.566979	0.453959	0.404649	0.734699	0.574089	0.547002	0.262403	0.487869	0.630596	0.536745	0	0.496234	0.568334	0.299526	0.467325	0.43965	0.594316	0.578935	0.597185	0.510241
TAB1	0.184148	0.257038	0.306094	0.272797	0.287482	0.182047	0.215959	0.318446	0.395917	0.198834	0.19773	0.237516	0.197969	0.426386	0.370934	0.314789	0	0.382407	0.302345	0.28047	0.299804	0.480094	0.234599	0.460454	0.185713	0.174026	0.209618	0.237728	0.315582	0.214459	0.279165	0.501535	0.362292	0.353101	0.228739	0.327184	0.327287	0.279961	0	0.329261	0.325422	0.206865	0.338706	0.134221	0.189161	0.272287	0.497688	0.348175
MGAT3	0.202196	0.313503	0.406036	0.238778	0.248127	0.240926	0.702042	0.354454	0.426176	0.361291	0.300248	0.2953	0.338783	0.345968	0.419712	0.329279	0	0.300276	0.381124	0.390306	0.360295	0.416202	0.194871	0.407589	0.325464	0.277916	0.35172	0.203566	0.270737	0.258189	0.2904	0.378503	0.375903	0.399443	0.217439	0.383497	0.481225	0.441032	0	0.321983	0.379653	0.191844	0.305327	0.472818	0.447622	0.430352	0.542695	0.512047
MIEF1	0.0567295	0.0841253	0.0848157	0.091631	0.0964517	0.0847429	0.106177	0.100042	0.127567	0.0446371	0.0630982	0.060397	0.0572012	0.0828718	0.0704053	0.0815377	0	0.067386	0.153204	0.0850819	0.124942	0.146236	0.029133	0.115299	0.114167	0.0655842	0	0.044554	0.0891527	0.0558426	0.041033	0.138443	0.071856	0.105788	0.0225825	0.067375	0.0756238	0.0596737	0	0.051238	0.0724278	0.028554	0.0839933	0.0300065	0.0681563	0.0744864	0.0698724	0.104134
ATF4	0.185101	0.144284	0.142888	0.138979	0.142488	0.210388	0.321642	0.183264	0.21107	0.130608	0.148673	0.124965	0.184355	0.176544	0.158836	0.198455	0	0.1304	0.272699	0.160001	0.182995	0.243534	0.0819125	0.248546	0.186789	0.172586	0	0.119702	0.141499	0.123955	0.209176	0.182269	0.168118	0.117674	0.0723815	0.138279	0.13086	0.13904	0	0.140142	0.167617	0.0955184	0.122549	0.0967948	0.161849	0.142538	0.153339	0.126251
RPS19BP1	0.0586837	0.0576047	0.0731628	0.13532	0.0982289	0.101882	0.230682	0.100074	0.160226	0.0432078	0.0565581	0.0331983	0.0991123	0.144602	0.0816213	0.104554	0	0.0894551	0.220199	0.0672531	0.0924685	0.120902	0.0805387	0.143525	0.0919744	0.0488249	0	0.0554847	0.127809	0.064562	0.0848235	0.140753	0.0758983	0.0904089	0.0206716	0.0533973	0.120626	0.0784329	0	0.0879695	0.0974948	0.0411781	0.0859972	0.0416379	0.0712779	0.0858278	0.0497852	0.0960839
CACNA1I	0.127998	0.109035	0.104647	0.0924082	0.0922751	0.0954216	0.207882	0.157537	0.151447	0.0797981	0.106216	0.0817024	0.0879173	0.0831868	0.108317	0.0896644	0	0.0995639	0.12907	0.103531	0.0836533	0.125424	0.086813	0.101093	0.0983037	0.0717365	0	0.106833	0.0836119	0.0919082	0.182322	0.173061	0.181053	0.128619	0.105052	0.0642142	0.240976	0.120438	0	0.0961895	0.0919015	0.0954323	0.135746	0.0854637	0.167348	0.125643	0.169304	0.2555
ENTHD1	0.00279719	0.00327821	0.0114927	0.0101071	0.0132656	0	0.00234238	0.00342625	0.00816427	0.00382424	0.00403497	0.0052003	0.00600935	0.0111039	0.00508575	0.0016283	0	0.0153559	0.00298156	0.00416656	0.0046432	0.00605796	0.0161399	0.00261505	0.0127561	0.00474407	0	0.0101463	0.0216155	0.00777969	0	0.00437218	0.00326196	0.00496954	0.00228215	0.00424195	0.0058432	0.00447647	0	0.00954852	0.00410719	0.00382743	0.00700615	0	0.0102586	0.0137576	0.0105602	0.0129946
GRAP2	0.012852	0.00648778	0.0196299	0.0332237	0.0119067	0.0193803	0.02876	0.0121808	0.0109518	0.00101881	0.00831724	0.00712395	0	0.00615733	0.00919089	0.00492694	0	0.0121465	0.0119955	0.00265381	0.0133806	0.0105662	0	0.028562	0.0258234	0.0173337	0	0.0160467	0.0220275	0.0156525	0.00686047	0.0104543	0.00840173	0.00770051	0.00477159	0.00666939	0.00516264	0.00121108	0	0	0.0105533	0.00307254	0.0112809	0.0053187	0.00321615	0.00276844	0.00656374	0.00859375
FAM83F	0	0.00144955	0.00355427	0.0018697	0.00859729	0.0021204	0.00150707	0	0.00525751	0	0.00130495	0.00327993	0	0	0.00142463	0.00269433	0	0.00485232	0.00107753	0.00117947	0.00226615	0.00451642	0	0	0.00104212	0.00220558	0	0.00143011	0.00563252	0.00132886	0	0.00749882	0.000836025	0.00232829	0	0.00258515	0.00512077	0.00283671	0	0.00288952	0.00116381	0.00327993	0	0	0	0	0.00294683	0.00188745
TNRC6B	1.97747	2.03822	2.14218	2.03832	2.0083	2.00324	1.89014	2.042	2.05558	1.96902	2.00612	2.07387	2.01503	2.17662	2.20732	1.98774	0	2.11496	1.99477	2.07677	2.11169	2.18221	1.8845	2.07883	1.94124	1.937	1.85209	1.99038	2.2013	2.01981	1.88106	2.14563	2.19524	2.06017	2.11934	2.11146	2.04445	2.07929	0	1.98317	1.991	2.03045	2.14523	1.73382	2.01625	2.06293	2.0814	1.94322
SGSM3	0.0337408	0.0615971	0.0606345	0.0875712	0.108817	0.0735662	0.0858132	0.0689276	0.0876603	0.0425713	0.0309215	0.0292381	0.0809652	0.123022	0.0803489	0.0956146	0	0.0954204	0.0511818	0.0638851	0.0673811	0.0747094	0.0355816	0.0903492	0.0912058	0.06761	0	0.0308346	0.0838287	0.0499804	0.0607661	0.0868181	0.0762332	0.0351963	0.0145343	0.0452558	0.0446699	0.0580026	0	0.0579947	0.16014	0.0901846	0.0423002	0.0273894	0.0430712	0.051323	0.132738	0.0546788
MCHR1	0.00355272	0.00708462	0.0123056	0.02086	0.00926291	0.0203018	0.0566134	0.0303593	0.0389829	0.0162342	0.0151656	0.00351401	0.0150695	0.041531	0.0190073	0.0193588	0	0.0197453	0.0658714	0.0188581	0.0205917	0.0342641	0	0.0517151	0.025705	0.0217901	0	0.00549828	0.023658	0.0128969	0.0106873	0.0423586	0.0184357	0.0209247	0	0.0135515	0.0729215	0.0236471	0	0.0126646	0.0279932	0.00377744	0.0140895	0	0.0116348	0.0231618	0.0352683	0.0126625
SLC25A17	0.184569	0.214422	0.252885	0.213586	0.195522	0.208085	0.135088	0.240343	0.259394	0.225798	0.220616	0.196242	0.192394	0.302927	0.257063	0.224351	0	0.245504	0.2027	0.225622	0.230549	0.285273	0.0827105	0.272864	0.194155	0.154514	0	0.217871	0.156924	0.211636	0.202656	0.271327	0.211523	0.198971	0.201452	0.216636	0.215192	0.218765	0	0.219945	0.225431	0.100384	0.18012	0.09692	0.238925	0.235409	0.238791	0.194494
ST13	0.224138	0.233037	0.335908	0.335129	0.336343	0.375073	0.888	0.351214	0.373464	0.277454	0.322421	0.251296	0.27963	0.41174	0.23854	0.342319	0	0.280118	0.53906	0.267042	0.360611	0.390217	0.172104	0.459471	0.432196	0.268815	0	0.283197	0.324415	0.279374	0.235187	0.318587	0.279662	0.403457	0.180684	0.252977	0.440968	0.35368	0	0.292403	0.311573	0.210695	0.310725	0.363081	0.355645	0.323244	0.256011	0.461606
XPNPEP3	0.256994	0.25103	0.278783	0.266779	0.227527	0.227079	0.230229	0.249733	0.29549	0.233957	0.248389	0.274079	0.221346	0.382872	0.322395	0.336352	0	0.380061	0.261954	0.251279	0.309837	0.318302	0.218476	0.414046	0.230541	0.22054	0.209618	0.138259	0.269144	0.228193	0.227633	0.304076	0.258815	0.290257	0.221985	0.282061	0.221713	0.260308	0	0.227908	0.248011	0.154628	0.251544	0.150601	0.167127	0.233954	0.297186	0.399684
DNAJB7	0	0.00379642	0.00599452	0.0109816	0.00500459	0.00119813	0.00272803	0.00532326	0.00874094	0.00110035	0	0	0	0.0177088	0	0.0119377	0	0.00403154	0.00424134	0	0.00344098	0.00512499	0	0.0360022	0.00084758	0	0	0	0.014709	0.00941298	0	0.00394514	0.000810067	0.0112336	0.00236097	0.000962434	0.00241399	0.00155941	0	0.00143576	0.00216883	0.00413066	0.016364	0	0	0	0.00252628	0.00225684
RBX1	0.369932	0.306999	0.344156	0.414529	0.380131	0.39371	0.375059	0.396634	0.345781	0.296766	0.289417	0.342377	0.332941	0.401543	0.359562	0.34935	0	0.316102	0.449209	0.321136	0.37572	0.456705	0.313524	0.428279	0.331477	0.33576	0.209618	0.342912	0.420512	0.281468	0.327223	0.48254	0.342763	0.285508	0.326603	0.32952	0.300377	0.256735	0	0.337005	0.306005	0.314762	0.371729	0.268888	0.352176	0.33426	0.327113	0.171462
EP300	0.542275	0.668531	0.713993	0.605631	0.592211	0.644691	0.661919	0.683641	0.700355	0.625421	0.60509	0.631716	0.562008	0.700299	0.673488	0.687601	0	0.678655	0.743116	0.644656	0.751248	0.773133	0.494853	0.698307	0.654358	0.554887	0.571208	0.601071	0.598012	0.570234	0.531491	0.752671	0.635377	0.673823	0.498375	0.627767	0.74154	0.632268	0	0.638202	0.67193	0.473834	0.531834	0.451318	0.604064	0.622511	0.68691	0.764093
L3MBTL2	0.0864319	0.150581	0.126762	0.124607	0.108287	0.10974	0.158017	0.157491	0.17469	0.0864645	0.105536	0.0903985	0.085183	0.182938	0.173458	0.15011	0	0.139793	0.189661	0.121873	0.145297	0.168407	0.0205936	0.18472	0.138218	0.0754594	0	0.0889291	0.14505	0.116955	0.129835	0.172864	0.169311	0.142379	0.0591402	0.151683	0.159565	0.130269	0	0.128243	0.125593	0.0966913	0.137749	0.0944676	0.113392	0.119808	0.158792	0.130299
CHADL	0.00781095	0.0115141	0.0153148	0.0239442	0.0164268	0.0101837	0.0162286	0.0185015	0.0348996	0.0164835	0.0196788	0.00376024	0.0093397	0.0210541	0.0223924	0.0277152	0	0.0237328	0.014275	0.0286618	0.0214192	0.0294266	0.0666748	0.0358851	0.0216445	0.0124446	0.35172	0.0152374	0.0126342	0.0298791	0.013822	0.0276038	0.0319727	0.0083571	0.0223381	0.0109764	0.0100677	0.0130619	0	0.00817245	0.00857376	0.00221381	0.011785	0	0.0101169	0.00726276	0.0103348	0.0297395
RANGAP1	0.190875	0.247558	0.264976	0.27235	0.237646	0.272494	0.79649	0.329785	0.349203	0.235907	0.188156	0.225306	0.261318	0.290443	0.316974	0.255799	0	0.188121	0.318686	0.271125	0.281843	0.290683	0.136171	0.267764	0.322564	0.284305	0	0.194001	0.306517	0.210738	0.306938	0.400083	0.375885	0.309352	0.213578	0.265244	0.352241	0.335067	0	0.279115	0.302945	0.177601	0.261962	0.320238	0.361066	0.305237	0.334575	0.413099
ZC3H7B	0.25538	0.273791	0.33507	0.300233	0.237056	0.216202	0.349849	0.349527	0.381552	0.319819	0.259957	0.256149	0.255068	0.450289	0.485861	0.421272	0	0.392053	0.306513	0.363682	0.358002	0.392845	0.494837	0.32241	0.225181	0.218765	0	0.178252	0.241225	0.235134	0.305958	0.386723	0.360837	0.327802	0.265987	0.334715	0.405924	0.37556	0	0.322114	0.399047	0.281299	0.294549	0.20001	0.31065	0.3376	0.438783	0.389436
TEF	0.241279	0.203297	0.294048	0.156986	0.210387	0.248148	0.375084	0.240565	0.306694	0.238269	0.182664	0.197425	0.232177	0.229882	0.258585	0.217241	0	0.225022	0.309042	0.217472	0.257794	0.333892	0.119132	0.305533	0.199767	0.223697	0.220245	0.199772	0.231706	0.182441	0.226245	0.375418	0.293279	0.232749	0.167668	0.285971	0.303624	0.219265	0	0.199225	0.189768	0.145859	0.247787	0.133987	0.321045	0.125574	0.198152	0.32431
TOB2	0.104916	0.115054	0.158488	0.134594	0.166563	0.114997	0.222924	0.185714	0.248536	0.145796	0.12188	0.133195	0.165194	0.14409	0.178442	0.177268	0	0.143657	0.189048	0.142518	0.171641	0.208098	0.10813	0.23413	0.141393	0.0899677	0	0.109743	0.142753	0.0994281	0.156515	0.211924	0.150901	0.202305	0.0787145	0.197532	0.218309	0.207791	0	0.147981	0.188346	0.0953214	0.144286	0.112335	0.201725	0.13499	0.25362	0.180586
PHF5A	0.032237	0.044536	0.0442549	0.0480542	0.0329562	0.0340746	0.0588097	0.0400522	0.0493873	0.0315037	0.0150086	0.0212927	0.0235483	0.0649527	0.0315465	0.0692961	0	0.0438951	0.0729623	0.0250871	0.0358431	0.0608423	0.109114	0.0638323	0.0467071	0.0340107	0	0.0266648	0.0412766	0.0310089	0.0203754	0.0667929	0.0287309	0.0543635	0.020594	0.0215149	0.0361328	0.02878	0	0.0212604	0.0203242	0.0257733	0.0218213	0.0277991	0.0301768	0.0330034	0.0243279	0.047664
ACO2	0.485532	0.511641	0.644795	0.487125	0.501099	0.455645	0.742151	0.622508	0.754426	0.511087	0.496628	0.577592	0.52806	0.766914	0.767046	0.696546	0	0.610086	0.706939	0.60243	0.658833	0.733342	0.458203	0.724597	0.664062	0.463572	0.689032	0.397951	0.613861	0.41634	0.637518	0.789544	0.676063	0.609799	0.576157	0.642817	0.688087	0.621978	0	0.55515	0.675008	0.637241	0.606979	0.447204	0.510719	0.623682	0.763921	0.512204
POLR3H	0.054876	0.0675902	0.0717366	0.0791324	0.0634614	0.0787413	0.109516	0.0924757	0.118366	0.0545081	0.0418987	0.0657386	0.0829154	0.113676	0.0807151	0.100188	0	0.0970732	0.123419	0.0742013	0.0707308	0.0951557	0.0170386	0.15999	0.0617052	0.0384187	0	0.0389598	0.0564007	0.0304765	0.0585657	0.0888212	0.0839095	0.0954288	0.0268551	0.0745099	0.103584	0.0651582	0	0.053502	0.0708541	0.0362859	0.0813034	0.0429333	0.0474745	0.0746153	0.0812158	0.0602647
CSDC2	0.0754407	0.090659	0.0964047	0.112065	0.104129	0.0602743	0.0716054	0.135124	0.168235	0.0792999	0.0996921	0.087554	0.137968	0.176863	0.168596	0.172284	0	0.167495	0.160645	0.130642	0.156861	0.171893	0.0959309	0.17349	0.132458	0.0866837	0	0.0809615	0.0965848	0.0591489	0.0553738	0.133411	0.106034	0.0781303	0.0854001	0.151941	0.11115	0.0855572	0	0.0793075	0.149673	0.0528203	0.0880358	0.102852	0.11135	0.120915	0.176618	0.0739627
PMM1	0.069793	0.069885	0.0977247	0.153191	0.116296	0.0769253	0.148859	0.0995706	0.186329	0.0486767	0.0337073	0.0410238	0.0846491	0.25738	0.125436	0.198566	0	0.211257	0.173567	0.0938947	0.15048	0.120212	0	0.193002	0.0774113	0.0727228	0	0.0588606	0.129286	0.104955	0.0908413	0.180948	0.0991322	0.0685417	0.0577813	0.0859938	0.123631	0.097096	0	0.0837919	0.137587	0.0585835	0.139318	0.0688622	0.0742598	0.0691084	0.127978	0.10799
DESI1	0.170887	0.161027	0.239332	0.205491	0.190732	0.191831	0.228129	0.22141	0.279213	0.226378	0.174812	0.195501	0.192338	0.301745	0.257783	0.248525	0	0.210444	0.285444	0.229669	0.235366	0.293157	0.178064	0.264871	0.232662	0.203705	0	0.171807	0.245433	0.157009	0.180895	0.288719	0.212864	0.184086	0.181521	0.216929	0.202779	0.191743	0	0.180043	0.216818	0.172712	0.227733	0.136827	0.20812	0.273584	0.240043	0.159041
XRCC6	0.30971	0.28414	0.335428	0.280063	0.257361	0.306837	0.465529	0.381136	0.442866	0.303746	0.224826	0.274879	0.28507	0.517528	0.391891	0.390946	0	0.367069	0.455464	0.292047	0.405315	0.429251	0.149275	0.472011	0.343228	0.263033	0.571208	0.195309	0.379094	0.248687	0.30505	0.505455	0.317889	0.308581	0.339462	0.312046	0.328704	0.306941	0	0.358245	0.331019	0.245713	0.315611	0.14088	0.2451	0.323919	0.38413	0.338007
SNU13	0.16137	0.185647	0.229054	0.319794	0.211843	0.29186	0.566986	0.332987	0.360371	0.171672	0.23795	0.193383	0.23138	0.374945	0.272919	0.349518	0	0.230194	0.515182	0.215025	0.324145	0.322643	0.145204	0.43453	0.364392	0.188918	0	0.16687	0.289596	0.169605	0.243821	0.422844	0.241122	0.224886	0.137826	0.214729	0.274669	0.234866	0	0.200094	0.215176	0.126096	0.217915	0.173164	0.290009	0.3027	0.207955	0.223565
MEI1	0.016257	0.0132136	0.0199728	0.0323184	0.0210479	0.0128197	0.0130282	0.0125028	0.0171493	0.00445755	0.00449114	0.00616922	0.0104267	0.019462	0.0143359	0.0267281	0	0.0282856	0.0102095	0.012399	0.00909484	0.019114	0	0.0158612	0.00560224	0.0157187	0	0.0276747	0.0287388	0.014046	0.0139896	0.0219622	0.0115023	0.0331695	0	0.0178958	0.0113572	0.0153032	0	0.0159258	0.0157402	0.0101588	0.0173497	0	0.00680531	0.00839908	0.0228117	0.0211055
CCDC134	0.0414473	0.0429255	0.0614705	0.0397523	0.0327129	0.0175927	0.0207808	0.0414138	0.068038	0.0285687	0.0323028	0.0228329	0.0150169	0.0824244	0.0752336	0.055552	0	0.0561534	0.0357944	0.0326014	0.0479712	0.072854	0.0575048	0.0539854	0.0128748	0.0151817	0	0.0258149	0.0403947	0.024358	0.047434	0.0747081	0.0546939	0.0711536	0.034988	0.06087	0.0490667	0.0488859	0	0.0347435	0.0558578	0.0428314	0.0514056	0.00327842	0.0301596	0.0225515	0.0626235	0.1024
SREBF2	0.611782	0.749541	0.529985	0.497809	0.645886	0.437954	0.570583	0.725737	0.743152	0.511843	0.521429	0.545818	0.583633	0.58385	1.0777	0.690852	0	0.702676	0.498877	0.629399	0.721595	0.60651	0.46432	0.812806	0.52302	0.447017	0.337312	0.473798	0.433492	0.57492	0.568521	0.75774	0.670295	0.567191	0.417527	0.625963	0.654858	0.631363	0	0.434221	0.896919	0.503201	0.94739	0.279012	0.77027	1.41371	0.767123	0.61852
SHISA8	0.0121687	0.0210753	0.0255939	0.019804	0.0285043	0.00838558	0.0222093	0.0255929	0.0176401	0.00488984	0.0391975	0.013734	0.0121938	0.0253201	0.0162309	0.0363293	0	0.0200251	0.0199301	0.0310594	0.0516395	0.0315986	0.0134183	0.0347678	0.0146515	0.0156144	0	0.0092274	0.0159839	0.00385554	0.0090373	0.0261458	0.0230037	0.00740975	0.00985276	0.0106349	0.010787	0.0126437	0	0.014421	0.0318341	0.0103254	0.0255395	0.00462035	0.00935305	0.00958003	0.00774587	0.0103561
TNFRSF13C	0.00480784	0.00292073	0.00320798	0.00502774	0.00456407	0	0	0.00245479	0.00110498	0	0	0	0	0.00283244	0.00198284	0.00366427	0	0.00263137	0.00184597	0.00163353	0.00193951	0.00750649	0	0.00262398	0.00299631	0	0	0.0018302	0.00428565	0.00117258	0.00169893	0	0.00467076	0	0.00583345	0.0011129	0.00149735	0.00156349	0	0.00206242	0	0.00419514	0.0017436	0	0	0.00487095	0.00285643	0
CENPM	0.00378452	0.00381053	0.0028562	0.00597412	0.00102431	0.00291075	0.00167048	0.00270512	0.00424598	0.00289304	0	0.00503638	0.00408363	0	0.00851427	0.00666406	0	0.0126862	0.00311333	0.00443409	0	0.00665669	0.0146259	0.00765017	0	0	0	0.00140164	0.00897378	0.00141266	0	0.00137392	0.00429141	0.00443408	0	0.00328478	0.00296094	0.00259861	0	0.00176927	0.00634165	0	0.00313022	0	0.00164142	0	0.00204384	0.00947616
WBP2NL	0.235959	0.142262	0.215625	0.215321	0.266996	0.118065	0.137119	0.311688	0.227174	0.222681	0.216185	0.207513	0.232355	0.314848	0.244236	0.234476	0	0.223488	0.232803	0.312866	0.257068	0.365314	0.0945904	0.276677	0.150265	0.273312	0	0.206521	0.220465	0.168066	0.185384	0.359363	0.181964	0.283055	0.128043	0.257247	0.165502	0.155735	0	0.378076	0.173117	0.123705	0.15768	0.0540999	0.132018	0.109007	0.361932	0.268998
NAGA	0.00854434	0.0100934	0.013534	0.0209508	0.0238245	0.0114476	0.0137018	0.0209675	0.0165238	0.0243866	0.0224194	0.0149082	0.0123503	0.00944794	0.0176418	0.0135044	0	0.0137716	0.0207397	0.0239393	0.0188574	0.0187906	0	0.0316712	0.00614461	0.0229687	0	0.0190488	0.00608149	0.00875746	0.00715733	0.0152477	0.0150904	0.0198177	0.00211013	0.0136247	0.00858433	0.00354201	0	0.0129327	0.0193834	0.0118103	0.00925844	0.00444287	0.0259595	0.0105945	0.0179414	0.0137008
PHETA2	0.00298025	0.00343575	0.0028947	0.00252137	0.00366756	0.00456769	0.00331087	0.00453763	0.00845673	0	0.00189035	0.003107	0.00906535	0.0028846	0.00514561	0.0099883	0	0.00598591	0.000798591	0.00650708	0.0121216	0.0118363	0	0.00279912	0.00280668	0.00948875	0	0.00445324	0.00453989	0.00235632	0.00327002	0.0052941	0.00507993	0.00552309	0	0	0.00486754	0.00774569	0	0.00138346	0.00785612	0	0.0101768	0.020277	0.0108914	0.00520886	0.00831323	0.0018695
SMDT1	0.061409	0.0636984	0.0924656	0.208645	0.102123	0.0987682	0.181326	0.118998	0.166888	0.0487944	0.0609402	0.0595043	0.0457369	0.149983	0.0862787	0.127361	0	0.0798176	0.173308	0.0858458	0.124984	0.121909	0.0357508	0.151617	0.107853	0.0484755	0	0.0796611	0.142801	0.0734899	0.0784788	0.146373	0.0780931	0.103287	0.0281411	0.0523306	0.159922	0.0726463	0	0.110267	0.147473	0.0404878	0.0947922	0.0526435	0.0944145	0.111405	0.0636955	0.11322
NDUFA6	0.083435	0.0741004	0.106889	0.1366	0.100274	0.0788992	0.243438	0.128571	0.169018	0.0538503	0.0691278	0.0661066	0.0635883	0.152309	0.0697115	0.146764	0	0.0936238	0.246668	0.0755944	0.12665	0.147399	0.0795812	0.212252	0.101222	0.055664	0	0.0790421	0.128838	0.0684347	0.0959897	0.131625	0.0690022	0.0912055	0.0599634	0.0742073	0.123891	0.0819721	0	0.10305	0.116846	0.0555264	0.0915863	0.0326167	0.0774876	0.113429	0.055227	0.099023
CYP2D6	0.0135327	0.0375522	0.0209966	0.02708	0.0224908	0.0324527	0.00560732	0.0147864	0.0278909	0.00467437	0.00926323	0.0127837	0.0253411	0.0297626	0.0367068	0.0300722	0	0.0193069	0.011193	0.0141534	0.017978	0.0112669	0.0170386	0.0146734	0.023614	0.00450116	0	0.0157281	0.0254347	0.0442139	0.00530715	0.0271445	0.036088	0.012313	0.00861693	0.0209773	0.0131058	0.0069804	0	0.0135269	0.0178571	0.0119984	0.0448878	0.0123453	0.0151853	0.0246987	0.012157	0.010094
TCF20	0.565949	0.654572	0.855691	0.757878	0.741209	0.630907	1.04666	0.841717	0.922431	0.795665	0.745818	0.672535	0.725658	0.845348	0.890856	0.869921	0	0.860818	0.776868	0.777146	0.831087	0.911909	0.757013	0.973598	0.576639	0.552003	1.20065	0.649217	0.547513	0.725694	0.717699	0.825028	0.792359	0.963853	0.613308	0.885309	0.822116	0.857	0	0.782437	0.888026	0.544735	0.678953	0.703932	0.757515	0.788778	1.10955	1.06032
NFAM1	0.00773238	0.0226455	0.0236522	0.0181119	0.0291541	0.0150911	0.00374753	0.00571278	0.011927	0.00774486	0.00671359	0.011105	0.00335942	0.0129401	0.00462325	0.0106522	0	0.0180394	0.00428973	0.0115411	0.00555327	0.0084957	0	0.00407367	0.0181858	0.00730572	0	0.012705	0.0326747	0.0136766	0.00765464	0.00703094	0.00903224	0.00993253	0.00911213	0.0120337	0.00571842	0.00661223	0	0.0115727	0.0131025	0.00355591	0.00409196	0	0.00222418	0.00490635	0.016702	0.0160149
RRP7A	0.0595948	0.0795444	0.0834968	0.0973078	0.0922272	0.0682643	0.132793	0.156076	0.108204	0.102936	0.0736556	0.0603144	0.0777557	0.109217	0.104897	0.153686	0	0.096211	0.184769	0.180282	0.116713	0.160496	0.138834	0.114704	0.119019	0.0638447	0	0.0255378	0.0605187	0.0500709	0.0841081	0.138622	0.0984829	0.118696	0.0662149	0.179935	0.0883808	0.0736144	0	0.129384	0.193888	0.0527205	0.076386	0.0298644	0.0500483	0.142478	0.221407	0.223006
SERHL2	0.0471246	0.0570688	0.108345	0.165948	0.120601	0.0504718	0.0665823	0.0838399	0.140728	0.052912	0.0359196	0.0410473	0.0370979	0.169867	0.0645041	0.221226	0	0.165542	0.132952	0.0918822	0.095379	0.128566	0	0.169308	0.0470335	0.0384885	0	0.0531992	0.0962033	0.0776258	0.0186064	0.204572	0.0751402	0.120362	0.0198284	0.0955878	0.07403	0.0488756	0	0.0832163	0.129625	0.0488466	0.14003	0.0244545	0.0332865	0.0655872	0.0952168	0.0768081
POLDIP3	0.0572642	0.0685391	0.0982782	0.0926382	0.0888701	0.0869022	0.1513	0.133707	0.14305	0.0781065	0.0735837	0.103053	0.0887335	0.174516	0.112521	0.135499	0	0.115305	0.158821	0.130855	0.116716	0.139578	0.103327	0.124524	0.107152	0.0604623	0	0.0597074	0.107745	0.0532013	0.0806491	0.100669	0.111076	0.123604	0.0886106	0.108141	0.113986	0.115333	0	0.124989	0.14375	0.0835105	0.0769094	0.0361098	0.0705991	0.12201	0.110665	0.093931
CYB5R3	0.134924	0.139885	0.167258	0.162404	0.125642	0.118673	0.141819	0.187062	0.240218	0.130804	0.110839	0.137783	0.15142	0.266608	0.172692	0.216015	0	0.182473	0.213641	0.137169	0.187775	0.217915	0.141191	0.193828	0.144665	0.1143	0	0.0731874	0.134236	0.108808	0.139694	0.213426	0.147972	0.127549	0.111074	0.143397	0.175241	0.159356	0	0.160653	0.188355	0.0634026	0.171402	0.0804042	0.124944	0.196166	0.183197	0.159352
A4GALT	0.00374194	0	0.00648695	0.00944961	0.0060986	0	0.00198024	0.00104084	0.00190916	0	0	0.00302031	0	0.00423006	0	0	0	0	0.00209722	0.00487313	0.0046318	0.00115824	0	0	0.00219229	0	0	0.00216106	0.0101141	0.00224592	0.00757634	0	0.000731961	0	0	0.000456996	0.00270986	0	0	0	0	0	0	0	0	0	0	0.00614009
ARFGAP3	0.204323	0.232892	0.258671	0.198047	0.209473	0.179768	0.314697	0.229662	0.289685	0.197092	0.187161	0.225747	0.184997	0.326326	0.257976	0.242693	0	0.238304	0.216591	0.240201	0.228244	0.260032	0.251766	0.235008	0.199426	0.176861	0.220245	0.165963	0.198398	0.186681	0.212567	0.264454	0.241883	0.227343	0.150629	0.256367	0.262335	0.23034	0	0.213332	0.267146	0.164283	0.216617	0.112005	0.210654	0.317338	0.265813	0.28332
PACSIN2	0.271575	0.335398	0.423715	0.306663	0.306432	0.379735	0.315422	0.440164	0.416156	0.461527	0.337186	0.402079	0.38563	0.420117	0.49123	0.510058	0	0.395967	0.4011	0.375906	0.440032	0.533878	0.247507	0.464444	0.278662	0.315886	0.35172	0.297244	0.30123	0.275165	0.265909	0.444777	0.420589	0.418837	0.285456	0.462539	0.399354	0.359799	0	0.401743	0.467228	0.257183	0.270302	0.17322	0.342676	0.451804	0.494454	0.439601
TTLL1	0.117702	0.152687	0.168079	0.136882	0.126705	0.0955475	0.0598477	0.179925	0.148846	0.114853	0.0644239	0.14841	0.110781	0.219862	0.229404	0.210369	0	0.185521	0.141097	0.172562	0.17461	0.170949	0.272967	0.194619	0.106831	0.0968409	0.209618	0.0847551	0.104166	0.103295	0.158288	0.193232	0.156266	0.140074	0.117155	0.171121	0.122233	0.13502	0	0.120215	0.150808	0.125244	0.175932	0.074666	0.0848567	0.0943554	0.206701	0.114884
BIK	0.00111674	0.000936837	0.00745522	0.0120417	0.00530756	0.00498533	0	0.00664976	0.00340302	0	0.00241712	0	0	0.0127438	0.00421604	0.0135424	0	0.00375211	0.00249146	0.00438103	0.00153337	0.00576645	0	0.00413736	0.00155816	0	0	0	0.0158351	0.00647105	0.00309384	0.012882	0.000533845	0.00978115	0.00378371	0.00248941	0.00230926	0	0	0.00171035	0.00126558	0.00363944	0.00464598	0	0.00467549	0.0137718	0.00414008	0
MCAT	0.0391093	0.0300124	0.0417021	0.0409912	0.0543599	0.0296757	0.062892	0.058431	0.0558263	0.0334515	0.0239349	0.0326075	0.0483715	0.0649814	0.0431139	0.0474045	0	0.048471	0.079428	0.0419197	0.0642638	0.0529027	0	0.0929008	0.0477505	0.0395058	0	0.0152932	0.0577	0.0283605	0.0343811	0.0769098	0.0357182	0.0533259	0.0342058	0.0317876	0.0393131	0.0424905	0	0.0367017	0.0471135	0.0280005	0.0544712	0.0419138	0.0444715	0.0481079	0.037288	0.0538057
TSPO	0.000889336	0.00809371	0.00476063	0.0089505	0.00297093	0.00814941	0.011058	0.00840084	0.0135664	0.00129227	0.0130957	0.00200167	0.00836509	0.00678068	0.0085145	0.00384888	0	0.00775345	0.00790789	0.00712926	0.00841008	0.0150103	0.0250441	0.0071745	0.00738193	0.00566975	0	0.00931905	0.0104748	0.00756049	0.00789277	0.00782328	0.0050939	0	0.0079421	0.00845704	0.00575045	0.0116807	0	0.0124228	0.00777642	0.014637	0.00415996	0.00421997	0.00821104	0.00210858	0	0
TTLL12	0.0952999	0.097924	0.1362	0.0971169	0.157196	0.127643	0.0721459	0.146006	0.155126	0.0833857	0.0849203	0.061425	0.1259	0.184631	0.169725	0.0944174	0	0.141415	0.1119	0.171147	0.133925	0.11985	0.0623343	0.120753	0.090876	0.104958	0	0.0635595	0.110759	0.102493	0.0497711	0.150136	0.150452	0.0839316	0.0359112	0.106869	0.123154	0.0693816	0	0.10861	0.140757	0.0551913	0.128052	0.0852322	0.0782513	0.0798776	0.191439	0.107778
SCUBE1	0.000824055	0.0039778	0.00916931	0.0120207	0.00537207	0.00138641	0.00525484	0	0.00818772	0.00284551	0	0.00482687	0.00839245	0.00381688	0.00596067	0.00373398	0	0.00184071	0.00202234	0.00139259	0.00777316	0.00986735	0	0.00665396	0.00328622	0.00189985	0	0.00347318	0.00516786	0.00493447	0.00600515	0.00570239	0.00237232	0	0.00695844	0.00305232	0.00530275	0.00665165	0	0.00389999	0.00313737	0.00694198	0.00879755	0.00912278	0.00417548	0.00326937	0.00591075	0.00151512
MPPED1	0.619514	0.769906	0.892613	0.846125	0.928434	0.649652	0.826305	0.802426	1.26349	0.598075	0.64073	0.672828	0.722682	1.19249	0.856365	1.14639	0	1.06158	0.889289	0.895703	0.830314	1.04793	0.737922	1.0904	0.646067	0.577504	0.831253	0.556068	0.652824	0.641105	0.530698	0.927299	0.838172	0.811435	0.526301	0.925254	0.70784	0.645579	0	0.818276	1.03633	0.441611	0.718622	0.413891	0.751706	0.679134	1.22781	0.60298
EFCAB6	0.440559	0.399086	0.445771	0.403906	0.428685	0.384386	0.259074	0.467141	0.442237	0.453299	0.450453	0.515148	0.406897	0.490446	0.560957	0.496868	0	0.622368	0.428544	0.443699	0.506412	0.627094	0.347903	0.637623	0.449135	0.427767	0.429412	0.375918	0.402699	0.446628	0.322263	0.471816	0.481637	0.494955	0.417337	0.494846	0.342839	0.443794	0	0.440268	0.550676	0.470667	0.49588	0.316526	0.387903	0.537716	0.522665	0.570086
SULT4A1	0.406936	0.470473	0.545876	0.534091	0.573368	0.601595	0.928967	0.703197	0.758755	0.348829	0.506869	0.40351	0.437342	0.7015	0.570231	0.56008	0	0.486076	0.976354	0.58418	0.623155	0.695493	0.335214	0.685233	0.6109	0.488696	0.35172	0.513006	0.690762	0.418468	0.451935	0.776126	0.532419	0.477969	0.339728	0.52713	0.641984	0.522124	0	0.482445	0.484649	0.313735	0.474399	0.313257	0.607433	0.617442	0.479522	0.400297
PNPLA5	0.0248864	0.0252199	0.0272018	0.0311145	0.0217875	0.0106782	0.0203929	0.0465971	0.0422241	0.0334803	0.0223861	0.0419681	0.0276166	0.0595016	0.0367258	0.0509146	0	0.0340875	0.0234421	0.0352488	0.0290646	0.0683538	0.0154104	0.0381237	0.011611	0.0271814	0	0.0133665	0.0217832	0.0250388	0.0243423	0.0548508	0.0366182	0.0484913	0.0168075	0.0407782	0.0414457	0.0289665	0	0.0542947	0.0404882	0.028372	0.0307168	0.00400506	0.035864	0.088805	0.0629856	0.0365689
PNPLA3	0.00433579	0.0246026	0.0134644	0.0125928	0.0208577	0.0110418	0.0134927	0.0136026	0.0184043	0.00723846	0.026089	0.011927	0.00671147	0.00818599	0.0417872	0.0180914	0	0.0236364	0.0079742	0.00626477	0.0229478	0.011554	0	0.012919	0.00766942	0.00770188	0	0.00498183	0.00887322	0.0201816	0.0156608	0.0288218	0.015525	0.0128779	0.00323359	0.0147955	0.0121374	0.0224272	0	0.0106683	0.0378723	0.00672771	0.0206898	0	0.0180413	0.113598	0.0152479	0.0216128
SAMM50	0.107145	0.111951	0.124259	0.113096	0.132255	0.133105	0.121832	0.152934	0.179666	0.109558	0.114448	0.119172	0.156172	0.254272	0.169463	0.192156	0	0.167804	0.173501	0.127503	0.172365	0.188946	0.176438	0.186405	0.11396	0.0947094	0	0.113312	0.132089	0.111058	0.113124	0.169849	0.155631	0.0966431	0.115918	0.148566	0.164056	0.125482	0	0.151075	0.157587	0.0813956	0.129149	0.0949564	0.129306	0.140208	0.183042	0.158514
PARVB	0.204176	0.148034	0.256216	0.198027	0.168066	0.158495	0.138382	0.201712	0.256218	0.203056	0.199908	0.187493	0.180085	0.278237	0.338566	0.252311	0	0.28789	0.213197	0.265071	0.291136	0.307316	0.3433	0.322703	0.166236	0.165279	0.557557	0.153233	0.199833	0.174207	0.179187	0.203936	0.267147	0.225363	0.185537	0.208426	0.142983	0.188931	0	0.125768	0.231231	0.177334	0.204904	0.163215	0.186576	0.364323	0.348559	0.299209
PARVG	0.00523076	0.00812114	0.0101029	0.00921015	0.00997298	0.004869	0.00636025	0.0111773	0.00682251	0.00526654	0.00709068	0.0112738	0.00245492	0.00796706	0.0210857	0.0135932	0	0.0158962	0.00597445	0.011954	0.00973237	0.0148537	0.0141063	0.00991674	0.00117469	0.00740455	0	0.0110198	0.00154068	0.0124183	0.00913308	0.0230537	0.0121088	0.00538692	0	0.00972147	0.00681447	0.0121606	0	0.0038769	0.0102988	0.00802756	0.00151117	0	0.00464656	0.00350207	0.0219496	0.0574139
SHISAL1	0.121119	0.136074	0.187425	0.0924447	0.111921	0.120371	0.25936	0.191557	0.176694	0.155618	0.221693	0.174114	0.198015	0.126121	0.186249	0.113509	0	0.173962	0.243963	0.123845	0.148901	0.320905	0.289062	0.197266	0.235104	0.12683	0.209618	0.106604	0.138305	0.136017	0.189738	0.214697	0.212479	0.124643	0.126787	0.162087	0.162556	0.148868	0	0.114217	0.136356	0.135941	0.164519	0.100325	0.200183	0.339152	0.128477	0.12745
RTL6	0.0232472	0.0439348	0.0514409	0.0605119	0.0581903	0.0822034	0.184753	0.0701976	0.0909149	0.0456272	0.0453531	0.0441016	0.0366079	0.0219635	0.0481802	0.0244571	0	0.0341466	0.129487	0.0645688	0.0795676	0.0898869	0.0360771	0.0675873	0.0599555	0.032463	0	0.0347774	0.0664894	0.026007	0.0348824	0.0962278	0.0540823	0.0486866	0.0166114	0.0345537	0.0843511	0.0302247	0	0.0419756	0.0349789	0.0107745	0.0553704	0.0388283	0.094193	0.0770612	0.0474005	0.093895
PRR5	0.0474372	0.060794	0.0479086	0.0549387	0.0449226	0.0262582	0.0360428	0.0428704	0.0515705	0.0329084	0.025012	0.0325863	0.0307203	0.0386102	0.0930406	0.0739417	0	0.0494481	0.0258616	0.0596113	0.0374848	0.0605512	0.0346998	0.107157	0.0448891	0.0413598	0.209618	0.0291271	0.0236771	0.0725036	0.0529891	0.0477121	0.0449325	0.0440899	0.0654535	0.0610922	0.0376903	0.0400934	0	0.0420686	0.0638982	0.0336231	0.0591499	0.0212025	0.0481558	0.0291808	0.128877	0.0441605
PRR5-ARHGAP8	0.0194939	0.0344438	0.0449726	0.0177279	0.0363141	0.0289153	0.0309776	0.0207723	0.020662	0.014822	0.017735	0.040826	0.0581252	0.0186689	0.0465329	0.0266523	0	0.0586425	0.012128	0.0407946	0.0211617	0.0614265	0.0150787	0.0311358	0.0361079	0.00882499	0	0.0223839	0.0361321	0.0153742	0.0295023	0.0865407	0.0222132	0.0227822	0.0567745	0.0205154	0.0246199	0.027251	0	0.0467964	0.0440654	0.019243	0.0390099	0.0128646	0.0147843	0.0242839	0.0586367	0.0889057
ARHGAP8	0.0075223	0.00329323	0.00260363	0.000909253	0.00520795	0	0.00132642	0.00135171	0.00451354	0	0.00145857	0	0.00888482	0	0.000844707	0.0126853	0	0	0.00190269	0.00140427	0.003996	0.00301697	0	0.00362575	0.00573639	0	0	0.0047544	0	0.00398539	0.00348346	0.00172146	0.000243791	0.00387815	0.00361501	0.00394046	0	0.00174454	0	0.00273094	0.00456846	0.00860181	0.00265128	0	0.00167609	0	0	0
PHF21B	0.104277	0.137083	0.216315	0.257473	0.216767	0.139376	0.18237	0.225642	0.394396	0.254511	0.170048	0.264732	0.265177	0.282031	0.252216	0.387599	0	0.255382	0.197768	0.285698	0.25804	0.22617	0.164647	0.336733	0.18414	0.124538	0.220245	0.101276	0.12409	0.097948	0.0975719	0.171289	0.178918	0.211391	0.209808	0.378592	0.171476	0.150984	0	0.355993	0.38995	0.0964461	0.123257	0.131401	0.182296	0.259981	0.750909	0.396784
NUP50	0.170805	0.134238	0.179587	0.187935	0.183542	0.23969	0.216379	0.181999	0.207364	0.153144	0.21568	0.1656	0.131443	0.188768	0.134468	0.181306	0	0.145101	0.319401	0.152245	0.193205	0.2715	0.140188	0.211137	0.185951	0.146272	0	0.17029	0.25004	0.152107	0.112091	0.259123	0.144685	0.144437	0.113634	0.17602	0.15117	0.122017	0	0.164049	0.157609	0.12236	0.185366	0.076846	0.16887	0.18286	0.148855	0.149641
KIAA0930	0.435502	0.540328	0.523309	0.440331	0.406825	0.400928	0.655349	0.632058	0.578651	0.328241	0.350207	0.334308	0.470462	0.597363	0.481731	0.490022	0	0.499258	0.471172	0.500483	0.502651	0.536651	0.35572	0.480051	0.379086	0.373283	0.337312	0.380644	0.427714	0.491095	0.671246	0.554991	0.622741	0.507846	0.256327	0.386545	0.614603	0.544529	0	0.337203	0.406551	0.427752	0.574402	0.320232	0.471533	0.353084	0.505641	0.564645
UPK3A	0.000762484	0.0110826	0.00425384	0.00849255	0.00956392	0.00144804	0.00133703	0	0.00107577	0	0	0	0	0	0.0018386	0.00399717	0	0.00328806	0.00135536	0	0.00133735	0.00343481	0	0	0.002405	0.0109336	0	0.0115167	0.0110879	0.00460199	0	0.00172146	0.000471714	0	0	0.00155034	0	0	0	0.00319321	0.00129005	0	0	0	0	0	0	0.00454035
FAM118A	0.0657339	0.0793361	0.104785	0.106404	0.218036	0.101714	0.121683	0.132141	0.151647	0.124827	0.0825836	0.103057	0.104953	0.151725	0.132601	0.114327	0	0.151548	0.204449	0.116316	0.0929427	0.183956	0.0649348	0.183979	0.0947842	0.110099	0	0.0815417	0.114523	0.0875771	0.116297	0.174764	0.123858	0.112246	0.124494	0.398884	0.177143	0.165678	0	0.0946322	0.247637	0.0937783	0.126259	0.0654536	0.119154	0.143231	0.168859	0.188078
SMC1B	0.0058932	0.00699715	0.0251736	0.0498157	0.0310953	0.00560555	0.0136505	0.0205547	0.0220507	0.00951124	0.00387538	0.0122462	0.0161464	0.0166094	0.0120393	0.0248103	0	0.0159737	0.0301259	0.0160619	0.0257893	0.0241275	0	0.0191336	0.00814292	0.00182078	0	0.0115695	0.0206497	0.021843	0	0.0382843	0.0103002	0.0178731	0.00183101	0.0113431	0.0151142	0.0156595	0	0.00567971	0.0227264	0.0140075	0.0263168	0.00462035	0.00918386	0.00481192	0.0197556	0.0156093
RIBC2	0.00182762	0.00224759	0.00574183	0.000963829	0.00302504	0.00544539	0.019298	0.0125136	0.00614041	0	0	0	0.00715722	0.0123779	0	0.00463177	0	0.0126436	0	0.00952917	0.0011161	0.014252	0	0.00638126	0	0.00348783	0	0	0.00161483	0.00151446	0.0131942	0.0177322	0.0053919	0.00115939	0.0136224	0.00189966	0.0126679	0.00473212	0	0.00594539	0.00523066	0.00413066	0.00224453	0.00806702	0	0	0.00832459	0.0411572
FBLN1	0.00522646	0.0132911	0.0147506	0.0116579	0.0147539	0.00470399	0.0166686	0.0065675	0.0136669	0.00371068	0	0.00248171	0.0199028	0.00488169	0.0104742	0.00953967	0	0.0169406	0.00629331	0.00873316	0.00481737	0.0090685	0	0.00672172	0.0138575	0.0108569	0	0	0.016477	0.0131736	0.0156359	0.0230893	0.00989237	0.0159366	0.0104938	0.0114232	0.00561295	0.00874728	0	0.00174143	0.00829053	0	0.0116336	0	0.00283444	0.00706082	0.0158152	0.0176074
ATXN10	0.914102	1.08227	1.11239	0.946718	1.00559	0.966339	0.954752	1.13651	1.07426	1.0029	1.00137	1.06005	0.945119	1.06811	1.01505	1.09651	0	0.967915	1.06304	1.08247	1.09688	1.13956	0.777432	1.1779	1.0074	0.961085	0.948433	0.991416	0.992366	0.966172	0.866249	1.10869	1.08985	1.13414	0.949883	1.05584	1.04934	0.994213	0	1.03002	1.11326	0.972896	1.01611	0.732042	0.915879	1.23115	1.15423	0.95236
WNT7B	0.00191716	0.00242037	0.00435091	0.00717985	0.00459022	0	0	0.00272317	0.00260774	0	0.00116786	0	0	0.00416207	0	0.00288127	0	0.0065132	0	0.00146139	0.00409429	0	0	0	0.00206319	0.0067809	0	0.00268806	0.00362177	0.00277593	0.0129131	0.00133632	0.00181915	0	0	0.000747928	0.00491502	0.0010408	0	0	0.0039609	0	0	0.0053043	0	0	0	0.00297725
PPARA	0.264069	0.350765	0.35389	0.265205	0.279125	0.189031	0.188044	0.328018	0.355061	0.334796	0.273662	0.271564	0.317826	0.390246	0.42716	0.336333	0	0.386096	0.263234	0.356575	0.272127	0.474391	0.418398	0.348553	0.27363	0.265819	0.780827	0.228443	0.265535	0.257912	0.298529	0.424681	0.370551	0.311848	0.394372	0.409093	0.36205	0.306657	0	0.336553	0.347228	0.257091	0.332388	0.158149	0.297204	0.260586	0.439325	0.419837
CDPF1	0.0177075	0.0101077	0.00922619	0.0123304	0.0245298	0.0208209	0.0155475	0.0190507	0.0333423	0.0069349	0.0163726	0.0156466	0.00960357	0.0176224	0.0210152	0.0173515	0	0.0118283	0.0280617	0.0247366	0.0205899	0.0279889	0	0.0336623	0.0189738	0.0181455	0	0.0108956	0.0234236	0.015485	0.0202584	0.0260858	0.0134169	0.0133569	0.00248995	0.012051	0.00328207	0.00948557	0	0.0224927	0.0104443	0.00843966	0.01278	0	0.0137987	0	0.0182609	0.00252346
TTC38	0.0331421	0.0349675	0.0326575	0.03268	0.0374231	0.0322464	0.0249609	0.0477599	0.0427216	0.0341633	0.0261487	0.0263009	0.0143139	0.0596019	0.0678604	0.0442832	0	0.0654763	0.0364963	0.0436941	0.0317112	0.0771374	0	0.0554617	0.0350009	0.0132542	0	0.00962401	0.0287425	0.0443927	0.0345046	0.0703074	0.0432324	0.0270645	0.0325445	0.0328337	0.027286	0.0449027	0	0.0445586	0.0572923	0.0403682	0.0692414	0.0350303	0.0387168	0.0552513	0.0805577	0.0672013
GTSE1	0.00615426	0.00812217	0.0154822	0.0234456	0.0118081	0.0118386	0.00443779	0.00605487	0.0119497	0.0110249	0.0015534	0.00650223	0	0.00985737	0.00471453	0.0177149	0	0.0124268	0.0102813	0.017411	0.00691336	0.0154178	0.0126644	0.0176058	0.00879712	0.00617319	0	0.00505546	0.0171083	0.0110016	0.0105706	0.0197819	0.00894307	0.011224	0.00562498	0.0114715	0.00917019	0.00701432	0	0.0050507	0.00488333	0.00776179	0.0094	0	0.00859775	0.00791975	0.0134933	0.010809
TRMU	0.261223	0.247335	0.230633	0.241323	0.226434	0.233809	0.133642	0.30505	0.355183	0.243806	0.207404	0.213856	0.23694	0.466276	0.382177	0.413004	0	0.376918	0.295073	0.281807	0.31189	0.4139	0.224736	0.44283	0.208991	0.206031	0.78307	0.155691	0.321057	0.183765	0.215116	0.456251	0.296606	0.289447	0.273793	0.291988	0.225801	0.180541	0	0.245807	0.306922	0.235438	0.33563	0.111156	0.20133	0.29026	0.311557	0.228422
CELSR1	0.00971994	0.0132133	0.026119	0.0362911	0.0296239	0.0135563	0.00804945	0.0138409	0.0116708	0.00344192	0.00743887	0.0147216	0.00429286	0.0300978	0.0179956	0.027755	0	0.0106308	0.0106554	0.00734617	0.0173824	0.0256003	0	0.0231335	0.020791	0.0145368	0	0.00830118	0.0332222	0.0152882	0	0.030948	0.0125987	0.0178113	0.0142547	0.0148594	0.0199193	0.0106472	0	0.0112487	0.0123704	0.0177329	0.0217844	0	0.0135634	0.024668	0.0126197	0.0301008
GRAMD4	0.121899	0.189751	0.194047	0.169421	0.14382	0.11567	0.220572	0.222659	0.262316	0.206606	0.163813	0.144136	0.222779	0.26051	0.311635	0.271877	0	0.222632	0.193335	0.207991	0.209926	0.267063	0.164665	0.288417	0.165482	0.123655	0.429863	0.1171	0.126788	0.144055	0.173813	0.251014	0.203278	0.290011	0.151485	0.211549	0.222176	0.157148	0	0.183683	0.23508	0.115601	0.227691	0.110414	0.190561	0.277365	0.390344	0.225781
CERK	0.181368	0.185554	0.270181	0.297285	0.265785	0.255589	0.353927	0.29799	0.386871	0.215029	0.21765	0.195287	0.212013	0.40503	0.309473	0.330154	0	0.300847	0.41313	0.281165	0.373516	0.400936	0.223517	0.48757	0.220911	0.156599	0.209618	0.191483	0.30214	0.157332	0.165194	0.340318	0.248159	0.276004	0.18109	0.288785	0.308898	0.231337	0	0.240809	0.305492	0.161617	0.247288	0.158417	0.250235	0.277644	0.331695	0.333635
TBC1D22A	0.7047	0.86576	0.832309	0.819546	0.809754	0.650277	0.582142	0.846323	1.01467	0.810303	0.802507	0.826625	0.839475	0.896839	1.16249	0.935563	0	1.06499	0.788163	0.91424	0.95129	1.10272	0.85806	1.08465	0.723727	0.694255	0.571208	0.599973	0.722793	0.71905	0.62657	0.832971	0.87358	0.839383	0.779243	0.967707	0.76122	0.737705	0	0.860211	0.962808	0.716551	0.823692	0.463443	0.652254	1.08342	1.21673	0.959238
BRD1	0.148255	0.218351	0.28892	0.230593	0.251035	0.170034	0.296696	0.338202	0.384797	0.213906	0.226433	0.231315	0.231788	0.353635	0.368708	0.40683	0	0.357265	0.279202	0.268499	0.328496	0.412835	0.192921	0.485671	0.180635	0.170212	0.209618	0.153705	0.212286	0.207349	0.188351	0.37219	0.29056	0.335107	0.131963	0.280693	0.315323	0.262784	0	0.267629	0.352504	0.216121	0.290041	0.122824	0.160356	0.313518	0.445248	0.367886
ZBED4	0.134566	0.122184	0.187856	0.202481	0.192623	0.129354	0.171962	0.239793	0.231491	0.20349	0.140263	0.127668	0.136503	0.227245	0.214926	0.240075	0	0.195906	0.200252	0.174	0.225355	0.22801	0.12391	0.284127	0.141912	0.130761	0	0.16268	0.211666	0.18089	0.12159	0.231528	0.156107	0.225136	0.0794317	0.195387	0.199119	0.157646	0	0.156147	0.202108	0.110103	0.237515	0.074653	0.129626	0.202482	0.227286	0.167437
ALG12	0.0188619	0.0576411	0.0641579	0.0680528	0.045859	0.022425	0.0920956	0.0628431	0.107987	0.049158	0.0492139	0.0388706	0.0628887	0.0982326	0.0868524	0.0900689	0	0.0671018	0.0446455	0.0500152	0.0680237	0.0806269	0.0624621	0.1311	0.0223465	0.0380567	0	0.0160668	0.0469191	0.026898	0.0529476	0.0794602	0.0550317	0.0625826	0.0230901	0.0661445	0.101757	0.107782	0	0.0512114	0.066455	0.0483024	0.0530185	0.0165354	0.0480203	0.075464	0.0777164	0.120385
CRELD2	0.0492305	0.0717176	0.0759234	0.0914814	0.0971322	0.0769734	0.080704	0.105439	0.144631	0.0777878	0.0745992	0.057265	0.0630092	0.205251	0.145549	0.161821	0	0.170263	0.114555	0.108803	0.122611	0.0822994	0.0137074	0.0858536	0.0644211	0.0574872	0	0.0773038	0.103452	0.0748989	0.0478515	0.120874	0.087045	0.0749467	0.0227877	0.0949171	0.0912567	0.0670472	0	0.083694	0.0968231	0.0345282	0.111152	0.0255414	0.0554929	0.121391	0.144606	0.0322632
PIM3	0.0625522	0.0602936	0.056927	0.0546368	0.065163	0.075202	0.0887493	0.0916037	0.131376	0.0244553	0.0437766	0.0544011	0.0553764	0.107418	0.0464918	0.101356	0	0.0890859	0.127262	0.10833	0.100298	0.108852	0.0385548	0.148713	0.11226	0.0645785	0	0.0512269	0.0556194	0.0447073	0.0629675	0.0756214	0.0583436	0.0441161	0.0362051	0.0599475	0.109566	0.0717671	0	0.0401352	0.0882106	0.0299639	0.0548956	0.0375833	0.10507	0.106862	0.0708893	0.0758025
IL17REL	0	0	0.000603704	0.00124666	0.00307865	0	0.0014666	0.00247795	0.00115657	0	0	0	0.00238799	0	0.00136707	0.00154365	0	0.00109982	0.00189428	0.0016379	0.000793187	0.00107004	0	0	0	0	0	0	0.0021791	0.00130483	0	0	0.00160705	0	0	0.00120922	0.00191713	0	0	0	0.00267926	0	0	0	0	0.00698912	0.00359406	0
TTLL8	0	0	0.00266881	0	0.00794825	0	0	0.00170128	0.00283483	0	0	0	0	0	0.00360755	0.0073505	0	0.00444187	0.00225765	0.00151756	0	0.00146574	0	0	0.00664691	0.0037242	0	0	0.00373543	0.0041102	0	0.00291829	0.000678525	0.00254474	0	0.00187231	0	0	0	0	0	0	0.00175251	0	0	0	0	0.00250655
MLC1	0.00771983	0.00775062	0.00787114	0.00978522	0.0127892	0.0106648	0.00836368	0.00848268	0.0125093	0.00595206	0.00102324	0.0097644	0.0081571	0.0163084	0.0163976	0.0104798	0	0.00869756	0.00989249	0	0.00626014	0.012225	0	0.0102415	0.00744567	0.0108416	0	0.0136572	0.0125511	0.0166857	0.0170459	0.0109005	0.0138541	0.00451407	0.00610317	0.00346459	0.00294556	0.00292648	0	0.00555265	0.00159887	0	0.0209276	0.00666189	0.0014361	0	0.0124068	0.0104927
MOV10L1	0.041025	0.0462685	0.0737927	0.0529808	0.0850214	0.0294803	0.034992	0.0367633	0.0993482	0.0635783	0.0243151	0.0393743	0.0444692	0.0601951	0.0719793	0.0561365	0	0.0385137	0.0360899	0.082951	0.0544283	0.0772907	0.0376018	0.083164	0.0352745	0.0313164	0	0.0372539	0.0678001	0.0445668	0.0110682	0.0705332	0.0583072	0.0564571	0.0304196	0.0411582	0.0451817	0.0366679	0	0.0169527	0.0541776	0.04925	0.0583264	0.00854397	0.0367427	0.0212677	0.0691316	0.0612518
PANX2	0.102525	0.109535	0.140084	0.214817	0.187586	0.155795	0.147704	0.17285	0.245768	0.0824216	0.0890307	0.0680849	0.139826	0.202757	0.17428	0.148261	0	0.177181	0.203796	0.148796	0.206763	0.15396	0	0.186565	0.104007	0.0947663	0	0.118712	0.150239	0.15762	0.0937559	0.213124	0.135855	0.118483	0.0734174	0.130287	0.143031	0.0981845	0	0.0989631	0.150404	0.0969616	0.177077	0.102004	0.114419	0.102309	0.12731	0.0735106
TRABD	0.0595091	0.127881	0.144974	0.227859	0.183875	0.139723	0.187938	0.201956	0.258729	0.100175	0.0850382	0.0999708	0.0952238	0.417678	0.177777	0.304162	0	0.221406	0.198874	0.166119	0.222862	0.17424	0.075051	0.263237	0.145704	0.073958	0	0.143503	0.196049	0.110726	0.174305	0.208173	0.153598	0.197873	0.0806103	0.161493	0.186359	0.161064	0	0.138199	0.212094	0.0957929	0.205315	0.127992	0.153783	0.117671	0.161555	0.0841215
SELENOO	0.493272	0.423104	0.465481	0.327284	0.304133	0.275996	0.464997	0.52669	0.630637	0.344986	0.405169	0.390623	0.475159	0.870675	0.529764	0.631184	0	0.606243	0.456051	0.457787	0.50353	0.566706	0.208039	0.631055	0.34755	0.404796	0.429863	0.293341	0.347878	0.296558	0.423286	0.613387	0.478855	0.472	0.305555	0.488518	0.556666	0.556004	0	0.594869	0.547581	0.396476	0.487613	0.270077	0.385529	0.454998	0.547656	0.591692
TUBGCP6	0.107725	0.162499	0.114728	0.116768	0.150276	0.135134	0.16183	0.17716	0.168051	0.106285	0.0845581	0.120699	0.196321	0.130068	0.236619	0.148896	0	0.147236	0.112952	0.160432	0.11619	0.145775	0.132457	0.161134	0.122236	0.108661	0	0.104836	0.0952184	0.130951	0.13294	0.159293	0.185472	0.199785	0.144902	0.198315	0.176965	0.15366	0	0.101001	0.177711	0.104913	0.109269	0.100186	0.136045	0.0881558	0.251657	0.118591
HDAC10	0.0881496	0.107722	0.0820897	0.0549865	0.0976792	0.101558	0.174893	0.16751	0.176682	0.092876	0.0878962	0.0728147	0.134165	0.168791	0.175007	0.097839	0	0.105313	0.121478	0.121025	0.10412	0.105749	0.050682	0.098463	0.106452	0.0709017	0	0.0861363	0.0781185	0.112212	0.17389	0.151238	0.161306	0.106273	0.10374	0.107383	0.135496	0.142358	0	0.0598157	0.123761	0.077595	0.13082	0.15898	0.112297	0.0317197	0.109408	0.151374
MAPK12	0.0744847	0.0730942	0.0839872	0.0690162	0.0965985	0.0976863	0.0776215	0.100051	0.117247	0.0706305	0.0415048	0.0457669	0.0536041	0.131816	0.0927292	0.109925	0	0.0950844	0.107164	0.0859417	0.122466	0.0752476	0.0242845	0.105101	0.086882	0.0877141	0	0.0501944	0.0693415	0.0790155	0.084436	0.108767	0.0823016	0.081318	0.035166	0.097284	0.0525047	0.0696417	0	0.0665261	0.102636	0.0448187	0.101025	0.0489166	0.0759002	0.0480968	0.0634351	0.0425732
MAPK11	0.0858546	0.0853291	0.048131	0.0398727	0.0421421	0.0315879	0.073711	0.0610087	0.0843189	0.0392101	0.0378895	0.0422396	0.0551191	0.0315994	0.0457558	0.027974	0	0.0478839	0.0395161	0.0307605	0.0546355	0.0398282	0.0697204	0.0276748	0.0408709	0.0720104	0	0.034729	0.02946	0.0514864	0.113501	0.0667281	0.0712719	0.0602527	0.0530504	0.055866	0.0439184	0.048448	0	0.0371737	0.0572814	0.0467547	0.0682334	0.0629645	0.0424302	0.0182789	0.0598376	0.0138938
PLXNB2	0.0628686	0.125753	0.112698	0.0870936	0.136955	0.100025	0.175098	0.169693	0.138177	0.0839402	0.0844376	0.0733198	0.0894534	0.102573	0.128345	0.0936058	0	0.116429	0.10406	0.130156	0.130487	0.128723	0.0246633	0.126227	0.104679	0.0880539	0	0.0840244	0.073687	0.0996249	0.0960326	0.129664	0.118863	0.113198	0.0701393	0.090438	0.146244	0.130337	0	0.105512	0.0960547	0.109137	0.0906934	0.0899541	0.113229	0.153015	0.167607	0.107107
DENND6B	0.248072	0.288955	0.28214	0.197922	0.260409	0.186499	0.146989	0.334601	0.353777	0.189679	0.233316	0.2236	0.244322	0.370971	0.362616	0.298771	0	0.27788	0.239444	0.304509	0.276113	0.320089	0.23526	0.348411	0.192001	0.207971	0.209618	0.200807	0.211856	0.238609	0.252221	0.327225	0.352932	0.297106	0.23058	0.330326	0.266611	0.296751	0	0.278482	0.342654	0.251776	0.295762	0.149572	0.19093	0.187955	0.370041	0.28577
PPP6R2	0.850037	0.993539	0.933248	0.91273	0.960646	0.860142	0.647127	0.944591	1.09842	0.839463	0.760757	1.00186	0.809434	1.21939	1.25593	1.06164	0	1.14314	0.952545	1.10933	1.18785	0.886788	0.978602	1.05188	0.785221	0.825802	1.51964	0.580231	0.784265	0.753649	0.774327	0.913459	0.965405	0.936621	0.870275	1.13138	0.826676	0.857165	0	0.801327	1.15206	0.619303	1.01135	0.646928	0.730697	1.20658	1.22206	0.708709
SBF1	0.0836372	0.103836	0.0909409	0.0952492	0.0985742	0.0925454	0.156971	0.16496	0.168695	0.0542818	0.0847104	0.0514338	0.091901	0.153545	0.153663	0.1071	0	0.114369	0.169129	0.144321	0.115858	0.12495	0.0605997	0.143757	0.104138	0.0571719	0	0.0910938	0.112775	0.0877816	0.072889	0.148628	0.13551	0.0906703	0.0586087	0.09514	0.145987	0.10015	0	0.124002	0.111729	0.0742773	0.088069	0.0364605	0.100293	0.117274	0.158538	0.0796662
ADM2	0	0	0	0	0.00133549	0.00123646	0	0	0	0	0	0	0	0	0	0.00161736	0	0	0.000952365	0	0	0	0	0.00590635	0	0	0	0	0.00127357	0.00137079	0	0	0	0	0	0	0.000724805	0	0	0	0	0	0	0	0	0	0	0
MIOX	0	0	0	0	0	0	0.00215555	0.00240139	0.00211264	0	0.00121107	0	0	0	0	0.00142083	0	0	0.00201036	0	0	0.00105066	0	0	0	0	0	0	0.00103222	0	0	0	0	0	0	0.000719505	0.000789075	0	0	0.00243135	0	0	0.00114287	0	0	0.00520886	0.00202166	0.00274761
LMF2	0.101936	0.152008	0.108799	0.125898	0.118365	0.125014	0.115136	0.155715	0.175356	0.0813895	0.0787371	0.0701671	0.132481	0.17473	0.23218	0.131957	0	0.178504	0.143879	0.149188	0.19904	0.117701	0	0.190853	0.111022	0.109044	0	0.078055	0.0771943	0.13814	0.115017	0.176681	0.144457	0.0813966	0.0635333	0.113715	0.129946	0.112079	0	0.0827164	0.146793	0.0728076	0.15861	0.0583619	0.144449	0.0536707	0.136542	0.0779934
NCAPH2	0.0282616	0.0638376	0.0378559	0.0373464	0.0784179	0.0521443	0.10731	0.0764216	0.0763935	0.0470673	0.0344267	0.0635546	0.0393255	0.0701681	0.0700541	0.046518	0	0.0640709	0.0712516	0.0799034	0.0613937	0.0603061	0.0649297	0.0555777	0.0748881	0.0628499	0.220245	0.0448882	0.0512244	0.0474658	0.0607622	0.0643574	0.0623739	0.039154	0.0364308	0.0479266	0.0455284	0.0352975	0	0.0376392	0.0624372	0.0353879	0.0404945	0.0669902	0.0592976	0.0473269	0.0838562	0.0372533
TYMP	0	0.00454843	0.011474	0.0326132	0.0239906	0.00626008	0.00399097	0.00800749	0.0326427	0.00799142	0.0100633	0.000941933	0	0.022865	0.00435722	0.0265996	0	0.0260546	0.021292	0.0145107	0.0123574	0.0141629	0.0129065	0.0625078	0.00134192	0.00357471	0	0.00451935	0.00981586	0.0135687	0.00277304	0.00564961	0.0123562	0.0268408	0	0.0103776	0.00517175	0.00257818	0	0.00405241	0.00863578	0	0.0200713	0	0.00388975	0.00500412	0.0137036	0.0132511
ODF3B	0	0	0	0	0.000457033	0	0.00132667	0.00251551	0	0	0	0	0	0	0	0.0024211	0	0	0	0	0	0	0	0	0	0	0	0	0	0	0.00128889	0	0	0	0	0	0.00176147	0	0	0	0	0	0	0	0	0	0	0
SYCE3	0	0.00383742	0.00340461	0.00343397	0.00279216	0	0.00167806	0	0.00379997	0	0	0	0	0	0	0	0	0	0.00223424	0.00261715	0.00123124	0	0.0257235	0.00283216	0.00149249	0	0	0	0.00468276	0.0033877	0	0.00659956	0.00233887	0	0	0.0033686	0.00194308	0.00277354	0	0.00227296	0.00152264	0.00549715	0	0.00471832	0	0	0.00145446	0.00590086
CPT1B	0.00381832	0.00482875	0.00578882	0.00181104	0.00111142	0.00595366	0.00744839	0.00683431	0.00280107	0.00125956	0	0.00181247	0.00551372	0.00335238	0.0106094	0	0	0.0014921	0.00266341	0.00413627	0.000814814	0.00297708	0	0.0023033	0.00500576	0	0	0.00356232	0.00111554	0.00133858	0.0076533	0.00681565	0.00725041	0.00347725	0	0.00171826	0.00837999	0.00365328	0	0.00693342	0.00135124	0.00611573	0.00410817	0.00641287	0	0.00518586	0.00626057	0.0020645
CHKB-CPT1B	0	0	0	0.00125053	0	0	0	0	0	0	0	0	0	0	0.00383427	0	0	0	0	0	0	0	0	0	0	0	0	0	0	0	0	0	0.000516125	0	0	0	0	0	0	0.00185355	0	0	0	0	0	0	0	0
CHKB	0.0354068	0.0380122	0.0516929	0.0837188	0.0623536	0.0377256	0.0468904	0.0570407	0.0695107	0.0581259	0.0414048	0.0620714	0.0612743	0.0614327	0.0635319	0.0944508	0	0.0619009	0.0712296	0.0471705	0.0675616	0.0773479	0.0440533	0.0835155	0.0397237	0.0376183	0	0.0485382	0.0446546	0.0384667	0.0202966	0.0764412	0.0500669	0.0700883	0.0423112	0.0667596	0.0451449	0.0375022	0	0.0469355	0.0602259	0.0288196	0.0714046	0.0398128	0.0420049	0.0699487	0.0724619	0.0827154
MAPK8IP2	0.254594	0.303587	0.310349	0.240199	0.273215	0.327923	0.60187	0.375702	0.38692	0.226363	0.217542	0.220369	0.282263	0.246453	0.328647	0.264713	0	0.25003	0.46868	0.348812	0.337231	0.338346	0.216667	0.25443	0.347001	0.242397	0.209618	0.264456	0.301867	0.249562	0.404132	0.456313	0.375217	0.216806	0.206572	0.242851	0.392234	0.349515	0	0.25392	0.210488	0.269592	0.345577	0.30127	0.375117	0.275921	0.235386	0.395308
ARSA	0.0936555	0.141675	0.0904738	0.131386	0.152108	0.123467	0.0922475	0.133648	0.180575	0.074244	0.0762585	0.0482759	0.0774825	0.104316	0.156983	0.197232	0	0.138578	0.128001	0.117727	0.175841	0.107138	0.0785869	0.146905	0.10574	0.122843	0	0.0752593	0.12505	0.143991	0.119261	0.178999	0.135871	0.0701876	0.0469019	0.109405	0.0820482	0.0811811	0	0.104819	0.144626	0.0500558	0.103357	0.0539471	0.112747	0.0624527	0.178356	0.039831
SHANK3	0.16329	0.189781	0.182821	0.188315	0.240842	0.190468	0.259861	0.295285	0.343091	0.157453	0.171974	0.185094	0.212086	0.200611	0.394504	0.275333	0	0.351149	0.263901	0.303785	0.307937	0.341375	0.279733	0.324686	0.132301	0.154919	0	0.157833	0.188476	0.185137	0.215455	0.301467	0.260203	0.181717	0.14995	0.20957	0.258715	0.251776	0	0.169042	0.277994	0.162376	0.289811	0.125106	0.234836	0.226377	0.338414	0.193094
ACR	0.00127917	0	0.00141051	0.00142319	0.00127403	0	0.0017258	0	0.00294916	0	0	0.000969885	0	0.00876124	0.00239245	0.00192248	0	0.00390501	0.00260942	0.00190822	0.00149254	0.00289181	0	0	0.00175814	0.00707822	0	0.0010082	0.00256997	0.00183915	0	0.012368	0.000796532	0.00334289	0.00354183	0.00260685	0.000893923	0	0	0.00148988	0.004246	0.0026988	0.0014451	0	0	0	0	0.0093952
RABL2B	0.118719	0.16403	0.175422	0.159391	0.148409	0.171494	0.205922	0.259104	0.272082	0.175384	0.150967	0.146174	0.179663	0.352835	0.284009	0.226229	0	0.239339	0.233338	0.189528	0.212924	0.274227	0.159206	0.365819	0.140323	0.143966	0	0.138702	0.167543	0.181799	0.196476	0.322374	0.226794	0.199804	0.143499	0.182192	0.221547	0.171019	0	0.211054	0.249589	0.129352	0.263134	0.115632	0.150084	0.314441	0.266913	0.207237
FP565260.3	0	0	0.00180918	0.00409934	0	0.00132595	0.00138414	0	0.000697201	0	0	0	0	0.00371176	0	0	0	0	0	0.00101585	0.00162154	0.00175917	0	0	0.00255074	0.00119441	0	0	0	0	0	0.00528244	0	0	0	0	0	0	0	0	0.00150928	0	0	0.00678247	0	0	0	0
GATD3B	0.00649496	0.00631687	0.0105802	0.00527143	0.00585696	0.00995107	0.00998011	0.0286153	0.0214107	0.00692255	0.019753	0.0199677	0.0114958	0.03173	0.0413266	0.00546495	0	0.0281938	0.0160334	0.0382031	0.0196136	0.0465964	0	0.0198434	0.00823546	0.00536028	0	0.0134675	0.0149636	0.00752809	0.0184521	0.0425378	0.0196931	0.00665166	0.0151418	0.0232534	0.0102639	0.00774538	0	0.00911167	0.0161195	0.0104895	0.0332306	0	0.00627872	0.0106503	0.0420179	0.0101854
FP565260.2	0.0147199	0.025288	0.0213139	0.0166858	0.0174445	0.00678957	0.0525285	0.0230886	0.00963993	0.0147694	0.0191839	0.00567494	0.0140663	0.0140999	0.0273596	0.0160569	0	0.00779536	0.0121579	0.0182128	0.0132758	0.0252463	0.0076854	0.0155903	0.00562331	0.0206502	0	0.0285532	0.0133106	0.00986322	0.0283615	0.0244603	0.0197886	0.0213775	0.0331652	0.0160945	0.0259624	0.0378249	0	0.0200438	0.020854	0.0145519	0	0.00712272	0.0100824	0.011626	0.00833623	0.0475581
FP565260.1	0.00270432	0.00154089	0.00703517	0.00249704	0.00121734	0	0.00644176	0.00968226	0.00774878	0.00208046	0.00477563	0.0103856	0.00336894	0	0.0117692	0.00427443	0	0.00974893	0.00147827	0.00113346	0.00165106	0.0204275	0	0.0182115	0.00234117	0	0	0.00140407	0.00086805	0.0009657	0.00206859	0.0138111	0.00664616	0.00914484	0.0061544	0.000709017	0.0108252	0.00917855	0	0	0.00926449	0.0043103	0.0103359	0	0.00745059	0.00274984	0.00908473	0.0126737
FP565260.6	0.00578394	0.00878831	0.00649127	0.011599	0.0118286	0.00498214	0.0242002	0.0152602	0.0198154	0.00613869	0.0106139	0	0.00394141	0.0206907	0.00918713	0.00448066	0	0.00865958	0.0163247	0.00791547	0.00808922	0.0242914	0	0.0205025	0.00681391	0.00548479	0	0.00370565	0.0141171	0.0058157	0.0200116	0.0264531	0.0100516	0.0104419	0.00627992	0.00225111	0.0156425	0.0149251	0	0.00578617	0.00500357	0.00445576	0.014086	0.00569283	0.00723132	0.00272636	0.0074745	0.0159081
SIK1B	0	0.00147153	0	0	0	0	0	0	0.000493882	0	0	0	0	0	0	0.00121587	0	0	0	0	0	0	0	0	0	0	0	0	0	0	0	0	0	0	0	0	0	0	0	0	0.00234616	0	0	0	0	0	0	0
CBSL	0	0	0	0	0	0	0	0	0	0	0	0	0	0	0.00244148	0	0	0	0	0	0	0	0	0	0	0	0	0	0	0	0	0	0	0	0	0.0010224	0	0	0	0	0	0	0	0	0	0	0	0
U2AF1L5	0.00599242	0.0148601	0.0153782	0.00350899	0.0147362	0.0336016	0.0114428	0.0261618	0.00104675	0.0166177	0	0.0561285	0.025275	0.0413573	0.0315736	0.0360004	0	0	0.0205896	0.0287382	0	0.0337503	0	0	0.0117145	0.012242	0	0.0170909	0.0312061	0.019623	0	0	0.017237	0.023592	0.00830705	0.000740606	0.0208613	0.0551007	0	0.0291963	0.0248487	0.0231654	0.0430494	0	0.0226901	0	0.029599	0
SMIM11B	0.00758198	0.0167084	0.00918151	0.00678107	0.00293843	0.00279014	0.0303558	0.00912165	0.0149045	0.00843775	0.014287	0.012884	0.00910815	0.023019	0.00986848	0.0132947	0	0.0175859	0.00649655	0.0156476	0.0142228	0.0246114	0	0.00512483	0.00593687	0	0	0.00141542	0.00881831	0.00731781	0.00744634	0.0187527	0.0138939	0.0073699	0.0149911	0.0241859	0.0145372	0.0190377	0	0.0174594	0.0272055	0.0269598	0.00210228	0	0.0031934	0.0283572	0.0293468	0.0579505
SMIM34B	0	0	0.00572385	0.00302186	0.00365052	0	0	0	0.00505387	0.00101881	0.00355771	0	0.0017034	0.00583122	0	0.0057188	0	0.00291918	0.00100654	0	0.0016845	0.00732955	0	0	0	0	0	0.00213335	0.00604469	0	0	0.00219786	0.00116675	0	0.00119568	0.00083662	0.000577865	0	0	0	0.00300667	0	0.00526399	0	0	0.00430343	0.00546163	0
KCNE1B	0	0.00274736	0.000742134	0	0.00108949	0	0	0	0	0	0	0	0	0.00319784	0.00337286	0	0	0.00608144	0	0.00147659	0.00203454	0.0023123	0	0	0	0	0	0.00206918	0	0.00136444	0	0	0.000668196	0	0.00356309	0	0	0	0	0.00165804	0	0	0	0	0	0	0	0
TPTE	0.00241023	0.0146475	0.0191012	0.0222888	0.0170033	0.0182997	0.00272176	0.00539653	0.0106287	0.0138257	0.0164746	0.00916649	0.00349632	0.0138782	0.00317778	0.0136291	0	0.00744373	0.00224855	0.00918458	0.00651234	0.00239187	0	0.0182655	0.0161982	0.00733333	0	0.00910441	0.00670333	0.0128846	0.00417052	0.0163455	0.00745778	0.00115939	0.00855759	0.00666932	0.00570178	0.00946095	0	0.00727163	0.0183035	0.00443249	0.00634485	0.00377037	0.00532376	0.019295	0.00218221	0.0106306
POTED	0	0	0.00110552	0.00104461	0.00190761	0	0	0	0	0	0	0	0	0	0	0	0	0.0013986	0	0	0	0	0	0	0	0	0	0	0.00159054	0	0	0	0	0	0	0	0	0	0	0	0.00209226	0	0	0	0	0	0	0
LIPI	0.00514126	0.00952343	0.0222988	0.0453717	0.0241609	0.0201212	0.0124155	0.0151741	0.024265	0.00277434	0.00854562	0.00300611	0	0.0375464	0.0170565	0.0480899	0	0.0379042	0.020139	0.0127171	0.0100832	0.0581368	0	0.0288836	0.0055811	0	0	0.0128223	0.0697876	0.0177923	0.00364948	0.168783	0.00614609	0.029578	0.00876253	0.0144847	0.0119249	0.00705418	0	0.0168714	0.00917948	0.0131	0.0468875	0	0.00989931	0.00515176	0.0268078	0.0125738
RBM11	0.14423	0.0967159	0.132283	0.091473	0.0757014	0.0798007	0.126533	0.128771	0.120265	0.127932	0.0989375	0.139006	0.091708	0.138677	0.0839754	0.143609	0	0.104975	0.14316	0.077721	0.0807722	0.166712	0.0537311	0.177389	0.109023	0.118598	0	0.0962163	0.140986	0.0819515	0.0895742	0.212839	0.102366	0.0940832	0.107547	0.117006	0.101541	0.0980192	0	0.141788	0.077338	0.0653817	0.183499	0.0702435	0.0996695	0.116625	0.0792094	0.165886
HSPA13	0.142589	0.164292	0.18563	0.185842	0.139986	0.243997	0.296773	0.20499	0.219702	0.138954	0.217484	0.121121	0.15441	0.160988	0.108789	0.153237	0	0.0744772	0.273051	0.135915	0.160581	0.242697	0.0887787	0.183395	0.245972	0.199395	0	0.168055	0.249846	0.17447	0.165913	0.230976	0.162074	0.147068	0.115124	0.138423	0.190043	0.172176	0	0.185617	0.129627	0.0908611	0.164546	0.0853702	0.192168	0.147534	0.101603	0.130366
