## Supplementary material for "Single-cell dissection of schizophrenia reveals neurodevelopmental-synaptic axis and transcriptional resilience": TableS7am_Pseudobulk_mean_In-PV-Basket (part 8 of 8)

### Sheet: Sheet1 (continued)
Gene	CON1	CON2	CON3	CON4	CON5	CON6	CON7	CON8	CON9	CON10	CON11	CON12	CON13	CON14	CON15	CON16	CON17	CON18	CON19	CON20	CON21	CON22	CON23	CON24	SZ1	SZ2	SZ3	SZ4	SZ5	SZ6	SZ7	SZ8	SZ9	SZ10	SZ11	SZ12	SZ13	SZ14	SZ15	SZ16	SZ17	SZ18	SZ19	SZ20	SZ21	SZ22	SZ23	SZ24
SAMSN1	0.0140698	0.016973	0.0174282	0.0236466	0.00993591	0.0234874	0.0172894	0.0184629	0.0172863	0.0107766	0.00460728	0.00737133	0.0168018	0.0213709	0.0142016	0.0148123	0	0.0134961	0.0088156	0.00828928	0.0117102	0.0090847	0	0.0212477	0.00729023	0.0114945	0	0.0137968	0.0264748	0.0195502	0.0162972	0.0115845	0.00919057	0.0162633	0.0180782	0.0161111	0.0168674	0.0173727	0	0.00983599	0.0115152	0.0221662	0.0163661	0	0.0176554	0.0182091	0.00231704	0.0727071
NRIP1	0.233369	0.249487	0.31163	0.236358	0.292975	0.318063	0.452835	0.281118	0.288977	0.354592	0.220018	0.31435	0.250906	0.188371	0.180899	0.229757	0	0.169799	0.287937	0.249055	0.25244	0.304587	0.090912	0.25839	0.309687	0.251814	0.35172	0.30789	0.252842	0.279417	0.23872	0.283884	0.274821	0.423538	0.293363	0.273325	0.330021	0.373317	0	0.317188	0.237098	0.236538	0.26874	0.33018	0.351997	0.218808	0.248028	0.509919
USP25	0.61729	0.706679	0.679606	0.697951	0.749896	0.793283	0.517036	0.807318	0.718879	0.765923	0.800281	0.796321	0.726691	0.671024	0.658979	0.803641	0	0.656216	0.737885	0.661263	0.817781	0.763908	0.484145	0.732665	0.826983	0.745943	0.445758	0.697558	0.749719	0.597853	0.551635	0.769334	0.741407	0.680479	0.679327	0.705227	0.5847	0.65775	0	0.81181	0.712056	0.564724	0.577401	0.606662	0.580432	0.863719	0.639435	0.560632
CXADR	0.24828	0.228405	0.290881	0.287079	0.278854	0.316749	0.303355	0.297176	0.386147	0.216025	0.231648	0.169475	0.208885	0.295792	0.191519	0.321211	0	0.210073	0.314699	0.203315	0.293508	0.306513	0.289449	0.333136	0.292767	0.241538	0	0.199733	0.285036	0.216459	0.182278	0.308115	0.214404	0.276183	0.185043	0.234368	0.267513	0.25077	0	0.311555	0.319501	0.114528	0.25676	0.192374	0.257144	0.400149	0.246409	0.290782
BTG3	0.0290139	0.0181017	0.0242122	0.0499094	0.0315504	0.0227639	0.0898423	0.0502975	0.0583473	0.0133099	0.053653	0.0401494	0.0300522	0.0586359	0.0160771	0.0357678	0	0.0424424	0.0647167	0.0286227	0.0354782	0.0507756	0.0172865	0.0605033	0.093981	0.0270605	0	0.0154541	0.0359442	0.0263339	0.0217818	0.0426839	0.0269428	0.0343627	0.0268242	0.0174915	0.0282413	0.0210319	0	0.0365077	0.0475748	0.0203245	0.0261134	0.0259732	0.0174669	0.0317591	0.0176881	0.0289032
C21orf91	0.00820848	0.00736562	0.00816079	0.0151533	0.00336568	0.00841474	0.00707106	0.00817396	0.00546342	0.00426226	0.00467676	0.00176542	0.00463078	0.00262412	0.00569542	0.000919577	0	0.00196857	0.00224799	0.00255484	0.00647857	0.00258758	0	0.0166408	0.00317088	0.00244925	0	0.0108535	0.00403651	0.00602755	0.016975	0.00901446	0.00523014	0	0	0.00415018	0.000743658	0.00319281	0	0.00934476	0.00291722	0	0.00170372	0.00658205	0.00127859	0.0039067	0.00276537	0.00211775
CHODL	0.0262239	0.0156932	0.0416	0.0400084	0.025039	0.0259336	0.0175567	0.027511	0.0206543	0.0102539	0.0121771	0.00953116	0.0136747	0.0535279	0.0246893	0.0364322	0	0.0338055	0.0118928	0.0110537	0.014556	0.02519	0	0.0332388	0.0260569	0.0192169	0	0.0361383	0.046565	0.0256134	0.023055	0.0229509	0.0286659	0.0198547	0.00982875	0.0199087	0.0295892	0.0194701	0	0.0125783	0.0364247	0.0189471	0.0184148	0	0.0055355	0.0249612	0.025097	0.0379881
TMPRSS15	0.00304074	0.00325638	0.0132708	0.0227646	0.00594422	0.00930881	0.00467496	0.00707757	0.00890915	0.0132916	0.000826517	0.00422521	0.00382208	0.0220147	0.0139924	0.0108757	0	0.00777428	0.0053898	0.00579989	0.00475509	0.013528	0	0.00435975	0.0048781	0.00665445	0	0.00745643	0.0176107	0.00938702	0.00822054	0.0142109	0.00401622	0.00286345	0.00295823	0.00405077	0.00382734	0.00206171	0	0.00171961	0.0102239	0.00806038	0.0135616	0	0	0.00493459	0.0148345	0.0138778
NCAM2	1.38224	1.19786	1.3075	1.4348	1.5037	1.64634	1.4617	1.33209	1.48573	1.45388	1.10294	1.14828	1.46139	1.25148	1.33447	1.38596	0	1.16272	1.27568	1.14821	1.30228	1.10203	1.22046	1.27108	1.23441	1.19967	1.0727	1.61421	1.49734	1.43726	1.38639	1.49029	1.37188	1.55166	1.11836	1.29594	1.48637	1.4007	0	1.52348	1.24752	1.40097	1.14386	1.16574	1.47547	1.23123	1.45187	2.28104
MRPL39	0.0945745	0.087719	0.107201	0.0768053	0.0977423	0.105137	0.11265	0.114641	0.094913	0.0869302	0.0867451	0.052688	0.0631903	0.127501	0.0966872	0.0935294	0	0.0948483	0.109128	0.0808044	0.0989442	0.084223	0.0561732	0.111008	0.0898445	0.123528	0.35172	0.0724932	0.0622826	0.0921982	0.0801276	0.0961343	0.0910502	0.0902078	0.0679337	0.0881019	0.0945292	0.0926503	0	0.102472	0.0816334	0.0523941	0.0760858	0.0313123	0.0715457	0.112922	0.0799626	0.152515
JAM2	0.017592	0.0429144	0.0581711	0.092999	0.0638397	0.0277769	0.123915	0.0559042	0.053086	0.0281613	0.0274736	0.024856	0.0251678	0.0225632	0.0457816	0.0468148	0	0.0537757	0.0639688	0.0239279	0.037791	0.0290433	0.0355244	0.0760743	0.0383549	0.0216699	0	0.0669483	0.0587622	0.0613905	0.0391399	0.0852517	0.0467758	0.100409	0.019405	0.0244156	0.0961781	0.0662824	0	0.0496368	0.0384002	0.0380157	0.0475657	0.0289431	0.0443404	0.069287	0.0297694	0.0970148
ATP5PF	0.160301	0.204878	0.336354	0.516216	0.354999	0.329869	0.590429	0.392184	0.478047	0.186871	0.234015	0.151401	0.172168	0.458981	0.23134	0.373737	0	0.231143	0.56711	0.220332	0.344403	0.358795	0.148414	0.411055	0.304169	0.201251	1.01697	0.250395	0.460354	0.213321	0.219848	0.392595	0.24908	0.28891	0.141886	0.207749	0.380059	0.295623	0	0.223206	0.315956	0.135353	0.230821	0.162964	0.266684	0.222586	0.205264	0.271775
GABPA	0.123167	0.157034	0.157219	0.153207	0.186688	0.194275	0.214388	0.155346	0.15557	0.15497	0.0996022	0.122296	0.0911116	0.127038	0.0949634	0.129504	0	0.130297	0.140792	0.127624	0.161922	0.139971	0.0820015	0.15822	0.150452	0.120727	0	0.161835	0.163416	0.175701	0.108093	0.141246	0.140984	0.197029	0.125135	0.112694	0.165527	0.152479	0	0.115332	0.114412	0.117953	0.07829	0.142529	0.141497	0.184029	0.0765569	0.220836
APP	1.63877	1.82186	1.95882	2.14045	2.10334	2.0258	2.61049	2.08822	2.16765	1.94346	1.92856	1.85067	1.84745	2.04824	1.82789	2.14807	0	1.9331	2.11112	1.90705	2.12974	2.00775	1.73124	2.03838	2.08755	1.80139	2.22344	1.82969	1.93369	1.89547	1.80078	2.07056	1.95814	1.9728	1.7462	1.91785	2.02112	1.87611	0	1.91387	2.05956	1.75634	1.89754	2.13045	1.97309	2.26207	2.00584	1.95656
CYYR1	0	0.00130553	0.00944715	0.0316391	0.0131654	0.00398503	0.0194935	0.0162557	0.0169188	0.00168464	0.00121708	0.00270226	0.00555993	0.0337669	0.0134111	0.0318991	0	0.0151751	0.0182879	0.00718894	0.00251592	0.0130989	0.0195452	0.0261944	0.0100833	0.00417205	0	0.016831	0.0363845	0.0144001	0.0123097	0.0248881	0.0117326	0.03065	0.00151552	0.0114724	0.0177232	0.00935321	0	0.00839694	0.00971619	0.00279641	0.0202703	0	0.00502269	0.00989946	0.011274	0.00256676
ADAMTS1	0.00337734	0.00304681	0.0107817	0.012225	0.00789022	0.00761064	0.0294053	0.0113142	0.0248029	0.00560452	0.00814443	0.00378293	0.0195369	0.0197834	0.0103723	0.0240549	0	0.00481225	0.0127814	0.010539	0.00860849	0.0100931	0.0170386	0.0135117	0.0143993	0.00426977	0	0.00493927	0.00709748	0.00362213	0.00188609	0.0124196	0.0101785	0.00123897	0.00274234	0.00903949	0.00429497	0.00546696	0	0.0128251	0.00827068	0.00548398	0.00141627	0	0.00544339	0.00437176	0.0149596	0
ADAMTS5	0.0838042	0.0888951	0.0833723	0.0795147	0.125288	0.144098	0.058782	0.0827397	0.124083	0.107646	0.0805277	0.0743764	0.0815322	0.0910887	0.0858288	0.131284	0	0.0841045	0.155939	0.0888679	0.11493	0.0633184	0.0441522	0.098571	0.104959	0.108245	0.35172	0.117067	0.0949888	0.0776332	0.019825	0.106352	0.0742673	0.159279	0.0778527	0.108453	0.0814144	0.0497428	0	0.104302	0.0657456	0.0312106	0.0612984	0.0459574	0.0859447	0.0733863	0.101472	0.133241
N6AMT1	0.0327576	0.0182027	0.0508218	0.0490806	0.0593881	0.060438	0.0880214	0.0606192	0.067016	0.0189539	0.0555403	0.0377409	0.0160023	0.0806823	0.0435158	0.0547331	0	0.0422723	0.0739525	0.0343184	0.0674286	0.061025	0	0.0505276	0.0495486	0.0443696	0	0.0546384	0.0433595	0.0374251	0.0382514	0.0494319	0.0510583	0.060859	0.0345294	0.0382169	0.0821107	0.0535404	0	0.0610315	0.034687	0.0254513	0.0375525	0.0460872	0.025777	0.0361065	0.0185498	0.0297845
LTN1	0.390526	0.361938	0.404927	0.342969	0.394922	0.471648	0.394954	0.435641	0.44864	0.351601	0.433763	0.335815	0.324713	0.442603	0.314947	0.432566	0	0.395071	0.518194	0.373361	0.450662	0.504805	0.215281	0.395153	0.438626	0.360286	0	0.34221	0.442496	0.28252	0.247063	0.474943	0.338048	0.425587	0.402869	0.415168	0.406995	0.381748	0	0.357346	0.367686	0.240359	0.365766	0.183755	0.380384	0.27577	0.29257	0.445029
RWDD2B	0.0336864	0.0318811	0.0542312	0.0635981	0.0418157	0.0396073	0.0467031	0.0656174	0.0605732	0.0472975	0.0550624	0.044956	0.0383757	0.0359776	0.0591295	0.0937881	0	0.0727741	0.0714322	0.0426819	0.0510983	0.0527185	0.0414548	0.0759989	0.0513852	0.0692606	0	0.0191457	0.05389	0.0406701	0.0638604	0.0379603	0.0432155	0.0891043	0.0350699	0.083507	0.0423261	0.0433089	0	0.0491484	0.0503387	0.0113096	0.028834	0.0354852	0.0265093	0.0374351	0.0597658	0.0611016
USP16	0.295235	0.312668	0.258304	0.275588	0.234116	0.279881	0.243705	0.26154	0.290062	0.18916	0.235484	0.232472	0.171445	0.296353	0.262681	0.253905	0	0.242048	0.283017	0.25538	0.262607	0.27396	0.163036	0.21264	0.258394	0.253071	0	0.240745	0.294082	0.25591	0.176193	0.269367	0.23344	0.267959	0.164871	0.261695	0.257414	0.243011	0	0.208382	0.207763	0.157905	0.240143	0.115044	0.205261	0.233518	0.232493	0.263537
CCT8	0.122416	0.160195	0.201702	0.219053	0.195122	0.210092	0.547058	0.232282	0.284983	0.178072	0.19737	0.168592	0.194474	0.271692	0.163598	0.264922	0	0.199553	0.33959	0.190871	0.230402	0.277929	0.0999693	0.273953	0.303748	0.166056	0.220245	0.170522	0.318077	0.160939	0.147701	0.264382	0.215489	0.25193	0.182321	0.171251	0.291175	0.220423	0	0.204814	0.202932	0.164591	0.187768	0.117434	0.218031	0.210723	0.181803	0.283652
MAP3K7CL	0.0663385	0.0336586	0.0634213	0.0482553	0.0893865	0.0514347	0.082973	0.0746095	0.113201	0.0623151	0.0712204	0.0898065	0.0284681	0.0866172	0.0597392	0.115843	0	0.0946935	0.0799784	0.0915041	0.0299547	0.0583221	0.0499971	0.0740136	0.0911812	0.0398252	0.209618	0.0505263	0.043598	0.0755184	0.0553554	0.0678426	0.128917	0.063283	0.0208418	0.0950159	0.0646594	0.0927948	0	0.0728129	0.101684	0.0188778	0.0791581	0.0119032	0.0467048	0.0534351	0.0975557	0.181484
BACH1	0.536357	0.511857	0.603064	0.88247	0.878261	0.630225	0.575757	0.610539	0.859498	0.547737	0.798202	0.621572	0.551446	0.771168	0.610383	0.872333	0	0.821628	0.775669	0.668393	0.843751	0.845474	0.674026	0.970808	0.695857	0.538858	0.209618	0.459956	0.598582	0.645006	0.410149	0.795931	0.554062	0.641951	0.628201	0.622461	0.637798	0.573539	0	0.559705	0.958827	0.359964	0.748495	0.386215	0.469821	1.05811	0.704552	0.768839
GRIK1	1.27603	1.45912	1.48102	1.30176	1.51633	1.17877	1.36421	1.26277	1.37388	1.47342	1.69404	1.24309	1.08091	1.18512	1.09446	1.35163	0	1.5817	1.34492	1.33095	1.45921	1.60468	1.7751	1.35526	1.45557	1.64109	2.64801	0.794946	1.15219	1.63713	1.18812	1.31132	1.27912	1.31455	1.33196	1.38285	1.3015	1.34006	0	1.57299	1.27958	1.1197	1.53923	1.90406	1.47981	1.34888	1.16961	1.2354
TIAM1	1.81282	1.93124	2.06651	2.0977	2.13783	1.97867	2.11992	2.08828	2.2369	2.03317	1.94002	2.0785	2.04593	2.07382	2.21617	2.23887	0	2.13232	2.0563	2.14605	2.08796	2.05071	1.77573	2.16574	1.96669	1.9013	2.46728	1.89691	2.15246	2.00796	1.81948	2.14692	2.14359	2.19781	1.95776	2.28393	2.18017	2.04434	0	2.04627	2.07998	1.99765	2.059	1.81192	2.07024	2.05682	2.37658	2.00168
SOD1	0.297887	0.255362	0.3476	0.409504	0.283495	0.393186	1.0119	0.504664	0.443303	0.250394	0.336199	0.237797	0.304951	0.448161	0.237547	0.372542	0	0.255228	0.768213	0.235421	0.377629	0.439469	0.253413	0.459307	0.531004	0.296629	0.429412	0.338793	0.41781	0.251838	0.356665	0.505753	0.345336	0.327603	0.170501	0.255315	0.485102	0.361527	0	0.357058	0.226333	0.188758	0.319897	0.333174	0.393853	0.298322	0.181944	0.394671
SCAF4	0.261824	0.272733	0.286397	0.221096	0.29366	0.281019	0.362527	0.319652	0.309351	0.338064	0.314277	0.282459	0.254914	0.315811	0.286316	0.309815	0	0.249347	0.307598	0.276881	0.329569	0.335973	0.291917	0.319179	0.331641	0.263556	0.445758	0.257207	0.253844	0.234015	0.23114	0.331805	0.275335	0.2945	0.253874	0.28853	0.331221	0.320916	0	0.34137	0.310775	0.227553	0.282919	0.2429	0.305381	0.277766	0.260542	0.467058
HUNK	0.688795	0.842629	0.828834	1.05949	1.22685	0.878828	1.25989	0.89647	1.21219	1.04204	0.892657	0.956943	1.05795	0.896433	1.27822	1.13331	0	1.12073	0.875942	1.04556	1.1831	0.935715	1.05136	1.34489	0.932887	0.858633	0.429412	0.594256	0.876318	0.658573	0.601693	1.03328	0.85111	0.995268	0.898814	1.20171	0.815586	0.82531	0	0.770069	1.20523	0.588617	0.545396	0.906752	0.85491	0.731513	1.37126	0.636473
MIS18A	0.0437012	0.0525133	0.0577165	0.0663398	0.0603154	0.0608633	0.0866561	0.0802652	0.0638175	0.049755	0.049808	0.0392581	0.0343708	0.0784245	0.0417149	0.050706	0	0.0512979	0.0515715	0.0602215	0.0614469	0.0669429	0.0386813	0.0564097	0.058181	0.0420901	0	0.0631269	0.0684826	0.0506156	0.0339034	0.0854334	0.0499922	0.0489051	0.0254193	0.0340897	0.0769352	0.031969	0	0.0426977	0.0361378	0.0325767	0.0566157	0.00932327	0.0469841	0.0439255	0.0369358	0.0791696
MRAP	0.00293425	0.00569222	0.00968213	0.022272	0.0141539	0.00585528	0.00132429	0.00633084	0.00847508	0.00331236	0.00376331	0.00246404	0	0.00397666	0.00130262	0.0264524	0	0.00509089	0.00358922	0.0045925	0.0131276	0.00449377	0	0.0159259	0.00348309	0.00141193	0	0.00345361	0.00694459	0.0150019	0.00270436	0.00548492	0.00273496	0.0171766	0.00260281	0.00539014	0.00462427	0.00116008	0	0.00626676	0.0151752	0	0.00766951	0	0.00171967	0	0.00972862	0.00870675
URB1	0.199145	0.197103	0.240704	0.247028	0.255292	0.246859	0.286445	0.278554	0.307961	0.247759	0.18825	0.206112	0.204247	0.316202	0.307109	0.28902	0	0.310977	0.274739	0.257884	0.279577	0.324178	0.201949	0.285686	0.193001	0.189361	0.209618	0.155848	0.193726	0.200582	0.13601	0.333014	0.259545	0.306252	0.131778	0.26563	0.278395	0.269553	0	0.232949	0.292996	0.177689	0.237032	0.146575	0.21972	0.238637	0.328981	0.226599
EVA1C	0.465804	0.454821	0.475818	0.390115	0.353392	0.332959	0.258034	0.521894	0.511442	0.415621	0.404701	0.520185	0.437921	0.699571	0.643346	0.539495	0	0.587787	0.428865	0.5098	0.555458	0.702757	0.343251	0.484713	0.302846	0.357413	0.220245	0.266473	0.418712	0.391886	0.266052	0.565852	0.519797	0.420636	0.416998	0.488595	0.323788	0.432629	0	0.425124	0.540787	0.323478	0.526624	0.179638	0.276065	0.474692	0.530859	0.327092
TCP10L	0.0107228	0.00681599	0.00676951	0.00595493	0.00404954	0.00402217	0.0188269	0.00512253	0.0093256	0.00343088	0.00468689	0.00357426	0.011155	0.0038076	0.00922781	0.00674334	0	0.00388727	0.00566682	0.00943192	0.00144302	0.0113057	0.0076854	0.00549284	0.00196687	0.00497084	0	0.00397838	0.0109266	0.00407353	0.00695371	0.0124707	0.0121313	0.013246	0.00553268	0.00820414	0.0142735	0.0124192	0	0.00545632	0.015011	0.00984593	0.00634774	0	0.00246762	0.00247709	0.0136413	0.0286036
CFAP298	0.00280492	0.000968606	0.0080868	0.0108891	0.00236028	0.0021201	0.00698053	0.00646528	0.0155935	0.00129227	0.00673694	0.0026502	0.00603942	0.0287477	0.0050774	0.0122004	0	0.00239074	0.0147875	0.00786383	0.0107205	0.0219016	0	0.0226113	0.00358309	0	0	0	0.00332637	0.00220977	0.00306203	0.0213311	0.00561565	0.00389497	0	0.00932643	0.0125669	0.00578942	0	0	0.00295209	0.00338027	0.012217	0	0.00373245	0.0056298	0.0158187	0
SYNJ1	0.628256	0.545664	0.690252	0.664674	0.717483	0.723931	0.80272	0.690559	0.767498	0.566736	0.66871	0.573251	0.55361	0.728828	0.677408	0.66238	0	0.629392	0.825895	0.639348	0.748814	0.780508	0.482049	0.753341	0.740843	0.646403	0.649657	0.670678	0.808653	0.542618	0.491806	0.843599	0.602196	0.658213	0.535727	0.62139	0.692261	0.627575	0	0.647462	0.60686	0.431714	0.711659	0.431704	0.667722	0.671948	0.606897	0.718638
PAXBP1	0.44518	0.427615	0.517826	0.539131	0.515766	0.522902	0.517411	0.533798	0.511351	0.433044	0.527516	0.415832	0.423923	0.610823	0.486083	0.547554	0	0.492486	0.528203	0.420978	0.556577	0.650834	0.451865	0.692775	0.475819	0.511597	0	0.465066	0.589215	0.388144	0.425521	0.612973	0.433964	0.489041	0.394333	0.457257	0.533831	0.484175	0	0.467437	0.483393	0.344341	0.569609	0.338571	0.467621	0.531437	0.464421	0.704427
C21orf62	0.0104638	0.0147591	0.0252238	0.0326337	0.0257736	0.00761135	0.0190723	0.0294103	0.0220974	0.00130892	0.035517	0.00793895	0	0.0315417	0.011964	0.0354772	0	0.0125468	0.0197417	0.0130391	0.0140119	0.026458	0.0409258	0.0422671	0.0155084	0.00737378	0	0	0.0325748	0.0179058	0.00811763	0.0355113	0.0187854	0.0112303	0.00209754	0.025531	0.0155864	0.0205815	0	0.0159715	0.0212942	0.00411779	0.022805	0.00460151	0.00362837	0.0125865	0.00704414	0.0219257
OLIG2	0.00565502	0.0138995	0.00784587	0.00923146	0.00960893	0.00297849	0.004809	0.00819643	0.0129679	0.00900118	0	0.000924009	0.00752507	0.0108778	0.00532847	0.00547565	0	0.00197547	0.00891531	0.00515391	0.00887731	0.00403308	0	0.00325558	0.0142101	0.00742095	0	0.00920213	0.00461247	0.022969	0.00469125	0.0118791	0.0170557	0.00179662	0.00667642	0	0.00395173	0.00229761	0	0.00172114	0.00202732	0	0.0126225	0.00828205	0.00212374	0.0126464	0	0.00755351
OLIG1	0.0170458	0.0217292	0.0245942	0.038499	0.0309922	0.0446728	0.0407169	0.0439176	0.0310139	0.0149136	0.0154159	0.0300212	0.0120891	0.0257072	0.0164209	0.0219185	0	0.0167127	0.0354913	0.0135345	0.0182652	0.013325	0.0354565	0.0325444	0.0247857	0.0236315	0	0.0500073	0.0289832	0.03221	0.0256346	0.030138	0.0325085	0.0309926	0.0222559	0.0212141	0.0168078	0.0121541	0	0.00817626	0.015321	0.00583838	0.0244167	0.0321206	0.016619	0.0102709	0.0153281	0.0268355
AP000295.1	0.00382695	0	0.000610698	0.00228934	0.00213393	0.000834783	0.00169576	0.00212863	0.00178356	0	0.00252853	0.00657251	0	0	0.00101163	0	0	0	0.00429736	0.00207919	0.00058908	0.000879678	0	0	0	0	0	0.00376283	0	0.00477787	0.00662262	0	0.00257262	0.00312165	0	0.00209686	0	0.0040926	0	0	0	0	0	0	0.0022544	0	0.00212563	0
IL10RB	0.0111845	0.01723	0.00909021	0.0119208	0.00962736	0.0260544	0.0115565	0.0104881	0.020725	0.011913	0.0170506	0.0112919	0.00702408	0.0225356	0.00769123	0.0200299	0	0.0310758	0.00763319	0.0102694	0.0338053	0.0181642	0	0.0138596	0.0066356	0.0168433	0	0.017654	0.0092643	0.0126655	0.00226263	0.0176285	0.0172212	0.0178534	0.0186565	0.0219349	0.00459742	0.00922933	0	0.017928	0.0147412	0.0168474	0.0234256	0.0108988	0.00382069	0.0215891	0.0267603	0.0193496
IFNAR1	0.242189	0.195501	0.252469	0.197214	0.184705	0.216516	0.26269	0.249203	0.273735	0.245306	0.237714	0.22694	0.179203	0.279916	0.202888	0.284013	0	0.23553	0.30353	0.257052	0.230467	0.336111	0.146859	0.30964	0.23443	0.152001	0.209618	0.169999	0.195334	0.216128	0.181997	0.312712	0.213112	0.29192	0.235537	0.242219	0.298175	0.238475	0	0.270374	0.190937	0.160105	0.260276	0.132449	0.211926	0.261822	0.166597	0.248705
IFNGR2	0.218835	0.233873	0.390738	0.576565	0.363292	0.237395	0.396578	0.370525	0.452245	0.187068	0.249543	0.195646	0.222813	0.595946	0.265035	0.530129	0	0.398182	0.426915	0.247545	0.351475	0.486554	0.278527	0.511316	0.23358	0.15836	0.35172	0.261326	0.429429	0.275235	0.273815	0.541502	0.291396	0.439019	0.163612	0.267561	0.321894	0.27984	0	0.264256	0.379875	0.138888	0.42111	0.138046	0.26255	0.395289	0.352748	0.286689
TMEM50B	0.324135	0.367718	0.487654	0.471439	0.433922	0.40175	0.559071	0.41627	0.490215	0.362157	0.28265	0.345632	0.306347	0.567688	0.352451	0.530239	0	0.422483	0.480765	0.353179	0.428284	0.574042	0.291532	0.441029	0.408322	0.302729	0	0.436529	0.527989	0.318118	0.299588	0.529659	0.440538	0.495326	0.396157	0.360434	0.428998	0.371922	0	0.398519	0.472195	0.315016	0.361397	0.376413	0.483734	0.269187	0.30584	0.401443
DNAJC28	0.0369031	0.0390986	0.0292744	0.0467063	0.020158	0.0255313	0.0646334	0.0480016	0.0373084	0.0419576	0.0567554	0.0366351	0.0245164	0.0564097	0.0396172	0.0246539	0	0.025962	0.0411992	0.0357256	0.0497192	0.0333109	0.0710119	0.0272887	0.0247337	0.0246997	0.571208	0.0325581	0.0293625	0.027583	0.0421889	0.0362381	0.0332918	0.0341509	0.0382665	0.0438225	0.0510286	0.0620125	0	0.022896	0.0280035	0.0373472	0.0152349	0.0538545	0.0187493	0.0399344	0.0465956	0.0568469
GART	0.282135	0.198611	0.224279	0.256792	0.283315	0.283943	0.198416	0.247022	0.252342	0.222061	0.228322	0.214594	0.268508	0.351817	0.34341	0.255633	0	0.26374	0.278234	0.25088	0.304204	0.327129	0.235127	0.301002	0.25843	0.26904	0.780827	0.156513	0.248012	0.238569	0.148101	0.303829	0.244659	0.225496	0.187771	0.251175	0.22769	0.239329	0	0.227223	0.260609	0.190599	0.228604	0.117808	0.228787	0.209964	0.204137	0.202646
SON	0.782678	0.908179	0.784753	0.943733	0.729823	0.817508	0.88545	0.907529	0.979139	0.748743	0.999479	0.799734	0.927981	0.997825	0.885278	0.76814	0	0.719214	1.02336	0.794088	0.889891	0.826399	0.71336	0.831263	0.745113	0.786804	0.35172	0.649567	0.917994	0.690135	0.908292	0.896436	0.749403	0.770363	0.662604	0.887906	0.82095	0.862534	0	0.6942	0.764462	0.44639	0.793555	0.481923	0.497261	0.746743	0.794469	0.702952
DONSON	0.0851065	0.0811905	0.0923857	0.111176	0.0821283	0.0641833	0.161261	0.102304	0.0950663	0.0823266	0.0780613	0.0795267	0.0661393	0.100834	0.0913506	0.0724155	0	0.0770149	0.0803083	0.0899081	0.0772897	0.107249	0.00602196	0.111774	0.0726778	0.0717715	0	0.0809471	0.11244	0.0716218	0.083361	0.115646	0.0862001	0.104284	0.061803	0.0868747	0.102273	0.123274	0	0.0817816	0.0701004	0.0479474	0.0908302	0.0573071	0.0908841	0.0648869	0.0647507	0.157002
AP000311.1	0.0937655	0.126605	0.379044	0.904915	0.559209	0.224056	0.233888	0.343645	0.625266	0.117558	0.129832	0.113031	0.0744094	0.762817	0.179816	0.802716	0	0.456327	0.446185	0.228013	0.351572	0.556342	0	0.888718	0.121696	0.0901924	0.209618	0.244303	0.794039	0.343816	0.073798	0.712941	0.199042	0.474748	0.0614169	0.219135	0.30864	0.153985	0	0.238703	0.421983	0.129965	0.535181	0.0195506	0.16103	0.397267	0.406882	0.115375
ITSN1	1.37346	1.41011	1.43825	1.33272	1.47548	1.41752	1.45111	1.47075	1.55616	1.38034	1.48571	1.51375	1.48971	1.56277	1.62511	1.51422	0	1.54146	1.39385	1.52645	1.4881	1.61944	1.52288	1.57837	1.39899	1.35315	1.54441	1.38186	1.4494	1.30726	1.26227	1.65319	1.53413	1.47197	1.55192	1.58621	1.55268	1.44155	0	1.43752	1.51188	1.38219	1.40991	1.1342	1.50699	1.60383	1.67925	1.46811
MRPS6	0.248892	0.375345	0.454065	0.473936	0.478621	0.404274	0.759543	0.391804	0.501428	0.324404	0.356786	0.276858	0.350409	0.396884	0.368511	0.411162	0	0.271743	0.476612	0.404913	0.444103	0.428372	0.293693	0.406271	0.420877	0.296816	0.337312	0.447502	0.564073	0.453841	0.314787	0.566474	0.436868	0.488127	0.346513	0.42805	0.780009	0.499621	0	0.480086	0.470695	0.356159	0.39524	0.32462	0.378159	0.354304	0.466257	0.685132
KCNE2	0.0133279	0.0234711	0.0217595	0.0133758	0.00542796	0.0234463	0.00340609	0.023464	0.0243384	0.00830767	0.0114748	0.0196477	0.0283644	0.0090199	0.0209292	0.0203322	0	0.0127905	0.0105301	0.0126758	0.0190331	0.0129227	0.0158101	0.00810322	0.00856867	0.0136045	0	0.00500219	0.0156058	0.00988331	0.0146543	0.0254857	0.018144	0.00349897	0.00725428	0.0116619	0.0065903	0.0134123	0	0.010681	0.0191798	0.0047047	0.0153747	0.00474507	0.00472628	0.00867556	0.00263917	0.021179
SMIM11A	0	0	0.000414552	0.00543979	0	0	0.00105462	0	0.00102941	0.00208046	0.00131681	0	0	0	0.00166615	0.00333978	0	0	0.00178433	0.00162791	0.00300287	0.00186696	0	0.00304783	0	0	0	0	0.00265358	0.00202428	0	0.00648864	0	0	0.00613971	0.000852698	0.00162237	0	0	0	0.00126566	0	0	0	0	0	0	0.00250655
KCNE1	0.0406415	0.0332571	0.0161354	0.0330625	0.0249658	0.0500019	0.00387215	0.0580456	0.060659	0.0454019	0.0825767	0.0532372	0.0761086	0.130146	0.0935223	0.0796924	0	0.125718	0.0373616	0.0771003	0.0459367	0.0413707	0.0261158	0.129748	0.0145545	0.0293934	0	0.0151636	0.0155697	0.0139832	0.00618372	0.030971	0.0356924	0.0516984	0.0380706	0.067192	0.0132778	0.00739069	0	0.0201527	0.0923764	0.0251039	0.0244362	0	0.00832869	0.149654	0.152099	0.00712802
RCAN1	0.284628	0.456078	0.442104	0.493688	0.544465	0.512245	0.453038	0.553078	0.689425	0.515834	0.433056	0.518981	0.490132	0.495973	0.536214	0.625874	0	0.463423	0.53531	0.457872	0.565481	0.479988	0.378157	0.650422	0.432773	0.380001	1.00107	0.433082	0.439967	0.375191	0.277097	0.486295	0.442948	0.51975	0.357403	0.543556	0.467634	0.418866	0	0.471481	0.586464	0.281005	0.276158	0.296115	0.388295	0.561197	0.726715	0.444988
CLIC6	0.00216437	0.0120521	0.0129536	0.0116315	0.0150065	0.00510251	0.0203548	0.0151105	0.0208991	0.0148125	0.00521024	0.00713425	0.0134557	0.0234954	0.0104996	0.0199225	0	0.00482372	0.0202508	0.0140214	0.018179	0.0102651	0	0.0469016	0.0139527	0.00908828	0	0.00436279	0.0132961	0.00783764	0.00486792	0.0105543	0.00988013	0.0081976	0	0.0115937	0.0134314	0.00719387	0	0.0175636	0.00757304	0	0.00759695	0	0.0115326	0.0043699	0.0500309	0.0215131
RUNX1	0.0805261	0.0966209	0.10709	0.147476	0.128424	0.0779695	0.121988	0.0786532	0.124351	0.0627664	0.0649453	0.059719	0.0397814	0.116299	0.0822978	0.118092	0	0.0901333	0.0761538	0.0786388	0.0961019	0.108391	0.0469208	0.0969052	0.0853045	0.0621456	0.788665	0.0777997	0.171999	0.0953107	0.0888726	0.129395	0.0886214	0.152436	0.0601289	0.0840362	0.0894465	0.0653408	0	0.089909	0.109266	0.116225	0.0860652	0.0294514	0.0590415	0.0766808	0.12745	1.07763
SETD4	0.19407	0.159174	0.239738	0.183275	0.224584	0.207561	0.138813	0.278859	0.244448	0.196777	0.17096	0.163487	0.187233	0.32881	0.23212	0.270792	0	0.359148	0.280931	0.172373	0.237146	0.272661	0.149163	0.318396	0.165798	0.145499	0	0.148062	0.242394	0.167962	0.127032	0.325714	0.2168	0.196918	0.162197	0.175685	0.214699	0.158449	0	0.204777	0.254684	0.123472	0.324405	0.0557497	0.148314	0.169458	0.209301	0.226812
CBR1	0.0644859	0.0715285	0.071098	0.0813586	0.0688512	0.070189	0.201778	0.12567	0.101255	0.0269326	0.0514988	0.0584905	0.06766	0.112641	0.0851204	0.0840512	0	0.0797904	0.101394	0.0594574	0.0547828	0.133061	0.115086	0.148243	0.0547233	0.0703112	0	0.0731148	0.0797611	0.0654317	0.0784059	0.118292	0.0809483	0.0789014	0.0350437	0.0530145	0.108419	0.0871991	0	0.0757815	0.0974632	0.0348895	0.0881998	0.0558781	0.0593271	0.0885774	0.103744	0.200036
CBR3	0.0400456	0.0498124	0.157054	0.273627	0.16948	0.0590556	0.0464623	0.112051	0.198005	0.0917443	0.0607579	0.0474807	0.0441364	0.205195	0.0878423	0.23172	0	0.233799	0.177302	0.079543	0.150903	0.193721	0.041768	0.363483	0.0473074	0.0441001	0.209618	0.0549331	0.0946433	0.0965612	0.0280655	0.190712	0.0756582	0.148343	0.029734	0.0993757	0.0690205	0.0725615	0	0.0943858	0.131415	0.0422371	0.218294	0.0126428	0.052896	0.107774	0.109339	0.0136236
MORC3	0.364205	0.433043	0.476018	0.424724	0.40281	0.375939	0.504689	0.480201	0.481732	0.398329	0.402045	0.375186	0.378381	0.525387	0.46419	0.469936	0	0.38719	0.474771	0.366112	0.398841	0.512937	0.279313	0.406185	0.406338	0.374168	0.922928	0.303467	0.479414	0.351045	0.395836	0.512587	0.444341	0.42303	0.354107	0.430698	0.521842	0.433806	0	0.389773	0.431035	0.330236	0.428565	0.231209	0.413969	0.43408	0.411382	0.538731
CHAF1B	0.0361198	0.0358395	0.0376816	0.0167349	0.0413864	0.0356466	0.0319891	0.0484871	0.0497262	0.0284004	0.0511903	0.0305673	0.0147068	0.0669691	0.0528707	0.0457411	0	0.0505183	0.0460842	0.0430098	0.0544427	0.0486016	0.00602196	0.0419022	0.0281183	0.0311513	0	0.019215	0.0426154	0.0322205	0.0369121	0.086478	0.0320618	0.0542412	0.0172216	0.0459794	0.024234	0.0359641	0	0.049058	0.0345342	0.0139987	0.0465859	0.0195969	0.0359902	0.0521657	0.0282675	0.0419171
CLDN14	0.00774595	0.00770866	0.0134966	0.0249675	0.0123934	0.00177996	0.000907507	0.00325822	0.00808725	0.00174531	0.00368296	0.00862114	0.00825259	0.0192119	0.00583748	0.00689947	0	0.00794539	0.00563405	0.00619004	0.00808105	0.00695468	0	0.0080602	0.0119648	0.00497207	0	0.00351268	0.0244459	0.00816049	0.0100971	0.0121957	0.00478305	0.00715696	0	0.00789209	0.00828232	0.0018801	0	0.00558191	0.00557526	0	0.0123299	0	0.00168378	0.0150512	0.00326357	0.00246027
SIM2	0.00197113	0.00601245	0.00565897	0.0132664	0.0128578	0.00175563	0.00261968	0.0134094	0.0073237	0.00907278	0	0.00275172	0.00353542	0.00958216	0.0066504	0.00869017	0	0.00899266	0.00438168	0.00436154	0.00386401	0.0167845	0	0.00866789	0.00285124	0	0	0.00125746	0.0143823	0.00290861	0	0.0102544	0.00223444	0.0121281	0	0.0047137	0.00270297	0	0	0.00119668	0.0110724	0	0.0112811	0.00646567	0	0	0.0171443	0
HLCS	0.762169	0.829239	0.954018	0.731835	0.822588	0.800944	0.759836	0.901404	0.885171	0.918366	0.926102	0.922226	0.757053	0.986458	1.01933	0.988898	0	1.02328	0.837349	0.908133	0.894294	0.970775	0.77729	1.10503	0.815321	0.803447	0.693301	0.644801	0.690026	0.864885	0.816903	0.720959	0.906545	0.829929	0.741218	0.939646	0.767736	0.826521	0	0.712007	1.0052	0.934869	0.92995	0.601186	0.746874	0.864924	1.04364	0.957509
RIPPLY3	0.00365767	0	0.00450114	0.00579435	0.00527943	0.00611629	0.0014215	0.00251726	0.00225581	0.00179885	0.000976573	0.00150386	0	0	0.00400207	0.00571619	0	0.00194757	0.00261147	0.00251285	0.00475093	0.00144835	0	0	0.00396911	0.00177568	0	0.00647337	0.00618784	0.000895253	0.00226263	0.00177911	0.00115846	0	0.00151552	0.000826271	0.00168941	0.00197892	0	0.00146316	0.00727638	0	0.00147959	0	0.00206734	0	0.0018939	0.00369816
PIGP	0.0480127	0.0597262	0.0992804	0.12105	0.0955557	0.0907612	0.277495	0.084785	0.112807	0.0699549	0.105725	0.0857269	0.0611845	0.104187	0.0583542	0.0847132	0	0.0457169	0.135266	0.044106	0.0778394	0.0930056	0	0.154898	0.0752728	0.068413	0	0.106725	0.14059	0.0676715	0.0932606	0.0849812	0.123264	0.116926	0.0618274	0.0704689	0.201169	0.163686	0	0.10489	0.0835987	0.0380992	0.0711729	0.0838101	0.14359	0.0912048	0.0595218	0.189882
TTC3	1.93678	1.99291	1.83029	1.81824	1.81776	1.79784	2.01875	1.91541	1.81922	1.88389	1.76649	1.74385	1.92996	1.77732	1.85756	1.8543	0	1.77531	1.84915	1.81735	1.80823	1.9659	1.67919	1.91856	1.87739	1.87831	1.28501	1.65363	1.79087	1.81972	1.73744	1.91082	1.74327	1.86254	1.73004	1.90475	1.87638	1.75864	0	1.79328	1.84694	1.68548	1.76687	1.71334	1.88735	2.04727	1.92752	1.8011
VPS26C	0.20575	0.210276	0.276547	0.26175	0.242797	0.212991	0.22426	0.290115	0.404197	0.296228	0.256535	0.279213	0.252757	0.416414	0.309366	0.372741	0	0.312879	0.248856	0.282939	0.262872	0.397064	0.179047	0.420943	0.187437	0.206989	0	0.158314	0.242071	0.200748	0.203342	0.421656	0.295989	0.334763	0.23289	0.277497	0.287727	0.292918	0	0.280269	0.338559	0.22489	0.268523	0.154896	0.188303	0.286426	0.341252	0.371154
DYRK1A	0.833352	0.970382	1.06795	1.05273	1.12065	1.10858	1.13486	1.12185	1.12304	0.98584	0.938656	0.981532	0.823314	0.890752	1.01264	1.01621	0	1.07281	1.05847	1.04745	1.11483	1.1429	0.719362	1.10301	1.11299	0.9702	0.209618	1.05711	1.07584	0.985773	0.775262	1.05013	1.0762	1.10206	0.863777	1.03414	1.15311	1.04193	0	0.891471	1.06695	0.933169	0.927609	0.782415	1.02404	1.22387	1.10408	1.16069
KCNJ6	0.88215	0.999153	1.06511	0.970896	1.10294	0.986829	1.62	1.08398	1.20356	1.24076	1.0759	1.04629	1.03026	1.0457	1.09331	1.0128	0	0.99576	1.06264	0.993878	1.16068	1.14671	1.05223	1.21531	1.13068	0.93421	1.02052	0.869821	0.79514	0.918483	1.1654	0.934452	1.12986	1.27537	0.957056	1.17061	1.1867	1.1637	0	1.12282	1.1387	0.885794	0.862933	1.14149	1.1078	1.01302	1.23772	1.14343
KCNJ15	0.000545047	0.00682778	0.00203211	0.00723452	0.00251049	0.00108692	0.00104037	0.00455955	0.00136353	0.00297591	0	0	0	0.0091397	0.00267867	0	0	0.01077	0.00192783	0.0016337	0.00133875	0.0025697	0	0.00228059	0	0	0	0	0.00126914	0	0.00465738	0	0.00114349	0.00241522	0.00395933	0.00329218	0.00236766	0.00239928	0	0	0	0	0.00417036	0	0	0	0.00508242	0.00369341
ERG	0.0735602	0.0514279	0.0796501	0.0809016	0.0580733	0.0541809	0.0415142	0.0209122	0.100756	0.0368285	0.0364072	0.107828	0.0392954	0.0806097	0.0738898	0.119913	0	0.0865232	0.0466906	0.0988478	0.0583975	0.0440904	0.0126644	0.0729389	0.0268971	0.0467127	0.571208	0.0824802	0.0916358	0.0546198	0.0119914	0.0569525	0.0631474	0.069355	0.0436986	0.064335	0.050791	0.0538587	0	0.0760786	0.0996736	0.057645	0.0224021	0.00444287	0.0313751	0.0515023	0.039407	0.0495636
ETS2	0.124097	0.122633	0.165913	0.153741	0.160089	0.17908	0.213992	0.205382	0.215611	0.111407	0.124337	0.199743	0.141413	0.223917	0.151196	0.17843	0	0.119012	0.257468	0.166843	0.191219	0.210588	0.102037	0.210379	0.199015	0.116087	0.209618	0.178782	0.24621	0.130404	0.118513	0.317995	0.186467	0.160486	0.0807352	0.18355	0.337905	0.1837	0	0.186071	0.184572	0.135477	0.0982204	0.121889	0.164095	0.159717	0.115111	0.127639
PSMG1	0.0678134	0.0578827	0.0970078	0.0989279	0.0769025	0.0935481	0.0916755	0.0967288	0.136855	0.0569024	0.0672296	0.0614788	0.0706379	0.159361	0.0853883	0.102769	0	0.0949287	0.110032	0.0626756	0.0898225	0.159719	0.075904	0.170211	0.0940466	0.0740534	0	0.062124	0.107335	0.0640315	0.0637148	0.168246	0.0797442	0.110732	0.0573208	0.0764512	0.113452	0.058928	0	0.0728182	0.06738	0.0288124	0.0901222	0.0219336	0.0809877	0.0460546	0.0539033	0.0836016
BRWD1	1.31235	1.23003	1.31947	1.2135	1.17551	1.38434	1.25515	1.22216	1.19999	1.1958	1.25377	1.23417	1.23948	1.28894	1.13701	1.25872	0	1.15704	1.26932	1.10823	1.25786	1.32324	0.915135	1.29991	1.35282	1.25957	1.5777	1.28259	1.2581	1.13902	1.06428	1.26906	1.21962	1.23143	1.22085	1.26753	1.28157	1.20558	0	1.12329	1.18302	1.08183	1.2769	0.913595	1.24266	1.21372	1.05942	1.29466
HMGN1	0.185369	0.210856	0.258881	0.426232	0.362049	0.268796	0.320154	0.343015	0.490298	0.297748	0.209752	0.234529	0.240188	0.44265	0.339532	0.459232	0	0.414889	0.481746	0.333036	0.405257	0.492879	0.14608	0.568558	0.294996	0.198334	0.429412	0.171968	0.3488	0.249805	0.143069	0.468946	0.267794	0.356082	0.162161	0.308125	0.282521	0.254248	0	0.350198	0.405317	0.073506	0.340039	0.152897	0.240223	0.23573	0.316698	0.328223
LCA5L	0.00847821	0.0112968	0.0256889	0.069032	0.0421474	0.0124484	0.0287643	0.0290713	0.0414852	0.00636395	0.00786511	0.0247119	0.0133189	0.0757868	0.0246334	0.0411247	0	0.0585985	0.036768	0.0147191	0.0270433	0.0678547	0.0172865	0.0958454	0.0128741	0.00624986	0.209618	0.0238954	0.0195605	0.0229391	0.00848075	0.0462436	0.0096096	0.0659373	0.00991673	0.0141659	0.0274204	0.00942058	0	0.0117727	0.0542847	0.0015677	0.0379276	0.00437336	0.0146073	0.0464798	0.0080104	0.032626
SH3BGR	0.0461627	0.0570541	0.0637483	0.0764078	0.0890703	0.0899447	0.0846779	0.0907828	0.105503	0.0510314	0.0614211	0.0494195	0.0606873	0.0367903	0.0991096	0.0789168	0	0.102981	0.0790898	0.0613112	0.0898884	0.102844	0.0928548	0.117907	0.0876897	0.0583548	0.220245	0.0542165	0.0841395	0.100104	0.0532796	0.09992	0.0790458	0.121577	0.0948245	0.0695778	0.0770423	0.0774567	0	0.0721636	0.038728	0.064927	0.0428965	0.047011	0.0539348	0.0833632	0.0966809	0.256168
B3GALT5	0.05612	0.0659867	0.0633655	0.0347943	0.0466403	0.0491927	0.0221187	0.0691984	0.0717842	0.0597959	0.0555778	0.0578112	0.046785	0.0484307	0.048102	0.0741278	0	0.0638762	0.0528268	0.052503	0.0674791	0.100057	0.0107779	0.0435335	0.0366113	0.0244065	0	0.0323218	0.0427311	0.0827123	0.043434	0.0530057	0.0465788	0.056386	0.0475881	0.029207	0.0387644	0.060956	0	0.0333627	0.0379262	0.0484407	0.105894	0.00624981	0.0360559	0.0350718	0.0513538	0.197082
IGSF5	0.00547636	0.0188786	0.0160646	0.00765409	0.00862296	0.0177496	0.0096679	0.0102304	0.01208	0.0132414	0.00468921	0.00481083	0.00152019	0.00938863	0.0161165	0.00886529	0	0.0185508	0.0130469	0.0162303	0.0140333	0.0224725	0	0.00918801	0.0105134	0.0101226	0	0.00838076	0.018002	0.0097713	0.0035505	0.0127174	0.0130202	0.0194589	0.00340344	0.00558338	0.00711819	0.00545205	0	0.00463893	0.0148378	0.00248301	0.0256075	0.0112186	0	0.00563289	0.00580514	0.0201892
PCP4	0.0388299	0.0304439	0.0349064	0.0397905	0.0382049	0.035996	0.0494546	0.0517739	0.0608264	0.0188803	0.020129	0.0244226	0.0306307	0.0736105	0.0352929	0.0425045	0	0.0490823	0.045677	0.0264312	0.0435766	0.0324502	0	0.0225854	0.0317962	0.0350237	0	0.0255225	0.0595608	0.0527585	0.0540927	0.0674014	0.0419006	0.0296052	0.0167764	0.0134975	0.0319192	0.0415896	0	0.0249301	0.0341781	0.0199542	0.0432788	0.0370486	0.0206428	0.0180124	0.0303716	0.032137
DSCAM	0.873961	0.777155	0.992517	0.861926	0.715175	0.712667	0.672233	1.03615	0.663571	0.852693	0.728541	0.606656	0.722859	0.823838	0.834979	0.725582	0	0.708244	0.772043	0.679526	0.758949	0.882728	1.22641	0.817524	0.797372	0.771605	0.991027	0.809235	0.86951	1.01198	1.16792	0.753405	0.842737	0.721489	1.05673	0.604381	0.825271	1.05866	0	0.551065	0.721692	0.869739	0.928304	0.903517	0.931123	0.702102	0.636159	1.02309
BACE2	0.0251492	0.0304441	0.0319466	0.0719263	0.0560146	0.0344912	0.0657028	0.0501689	0.0401909	0.0732993	0.0367851	0.0258714	0.0492738	0.0984938	0.0807306	0.0538756	0	0.0668089	0.0456103	0.0284673	0.0622474	0.0964094	0.078213	0.0749753	0.0332071	0.0380018	0	0.0325639	0.0907218	0.0380231	0.0703447	0.0771111	0.0614326	0.0767987	0.0928239	0.0334285	0.045343	0.0743968	0	0.0466316	0.0523581	0.0407592	0.0594245	0.0235	0.101562	0.0183977	0.05922	0.152753
FAM3B	0.00215373	0	0.00135468	0.0022996	0.000958839	0.00125099	0	0	0.00065447	0.00155968	0.00127337	0	0	0	0	0	0	0.00402735	0	0	0	0.000857985	0	0	0	0	0	0.00215833	0.00476943	0.00165972	0	0	0.000687145	0.00161422	0	0.000694479	0.000929532	0	0	0.00165137	0	0	0	0	0	0	0	0
MX2	0	0.00285128	0.0125792	0.0158878	0.0159634	0.00395328	0.00414827	0.00800833	0.00812224	0	0.00550238	0.00605898	0.00818749	0.00684891	0.00654443	0.0152321	0	0.0113575	0.00320317	0.00510911	0.0051205	0.00659508	0	0.00406554	0.0064786	0.00342463	0	0.0040787	0.0120844	0.0049957	0.00249688	0.00807391	0.00866247	0.0148876	0	0.00590233	0.0144556	0.00550327	0	0.00207117	0.00330991	0.0109222	0.00900385	0	0.00502048	0.00981199	0.00632117	0.00199268
MX1	0.0658276	0.0749542	0.100292	0.0667439	0.0632532	0.0301375	0.0885276	0.100012	0.0728081	0.0645771	0.0765865	0.0925937	0.0544962	0.116204	0.092234	0.113586	0	0.0824244	0.0725192	0.053987	0.0441596	0.140571	0	0.0994371	0.0445673	0.0471141	0	0.0635338	0.0494658	0.0537409	0.0545801	0.103584	0.109792	0.0655572	0.0382247	0.0528538	0.0840763	0.0905007	0	0.0492144	0.0617395	0.0644879	0.130694	0.0402713	0.0464628	0.0771914	0.072783	0.139928
TMPRSS2	0.00861948	0.0101452	0.00423522	0.0085789	0.00701506	0.00163174	0.00108535	0.000614007	0.00344454	0	0.00108479	0.00405324	0	0.0058611	0.0109603	0.00378597	0	0.00547022	0.000552736	0.00228089	0.00134419	0.00549308	0	0.00901282	0.00542837	0.00617397	0.209618	0.00144511	0.010127	0.00486002	0.00457001	0.00349454	0.000970009	0.00422849	0	0.00202067	0.00601623	0.00142548	0	0	0.00291989	0.00567742	0.00413065	0	0.00159323	0.0059789	0.010033	0.00639819
RIPK4	0.00377035	0	0.000724459	0.00328339	0	0	0	0	0	0	0.00115979	0	0	0	0	0	0	0	0	0	0	0	0	0	0	0	0	0	0.00143609	0	0	0	0	0	0	0	0	0	0	0	0	0	0	0	0	0	0	0
PRDM15	0.0582762	0.0852195	0.0999218	0.0848519	0.100295	0.0773225	0.141552	0.0990699	0.130213	0.108453	0.0968699	0.0971171	0.0867017	0.1155	0.149028	0.115045	0	0.127904	0.0999819	0.0946218	0.132445	0.130252	0.112677	0.163561	0.104082	0.12655	0	0.0381584	0.086045	0.0892785	0.09218	0.141588	0.0796315	0.155547	0.0632831	0.133463	0.138448	0.139635	0	0.112966	0.0818671	0.0942646	0.0702583	0.0492665	0.0843901	0.158531	0.100675	0.0848617
C2CD2	0.205224	0.183074	0.26694	0.236213	0.222406	0.207925	0.369725	0.251712	0.294213	0.213593	0.183941	0.204952	0.193479	0.30352	0.258601	0.308919	0	0.243474	0.252426	0.196361	0.251225	0.313348	0.155728	0.318396	0.23264	0.175229	0.791454	0.202609	0.241675	0.216315	0.193116	0.371558	0.259973	0.349589	0.180135	0.188397	0.325703	0.272928	0	0.331324	0.240052	0.178946	0.236133	0.165089	0.231817	0.128963	0.309665	0.408749
ZBTB21	0.0885752	0.117259	0.123723	0.151019	0.188748	0.155834	0.14899	0.1348	0.201276	0.154074	0.14536	0.155612	0.156692	0.111645	0.140226	0.162598	0	0.0970188	0.187892	0.157346	0.152107	0.171955	0.0995574	0.212512	0.170128	0.158783	0.209618	0.104468	0.136474	0.123727	0.113628	0.10097	0.129153	0.147593	0.125346	0.188484	0.0898826	0.128206	0	0.108139	0.162248	0.0522702	0.0532199	0.160049	0.135395	0.207396	0.14591	0.123194
UMODL1	0.00250457	0.00137835	0.00586267	0.0143089	0.0103334	0.0020101	0.00231963	0.00728193	0.00492467	0.00281326	0.0017262	0.00138454	0.00501225	0.0142948	0.00131438	0.00586945	0	0.0102319	0.00261855	0.0035176	0.00268428	0.00620328	0	0.00297547	0.00160002	0.00313589	0	0	0.0118017	0.00268681	0.00698081	0.00389492	0.00316872	0.00666796	0	0.00872647	0.00175336	0.00686883	0	0.00135405	0.00476965	0.0111084	0.00826398	0.0097431	0.00391949	0.004854	0.0042491	0.0227876
ABCG1	0.251659	0.24783	0.305415	0.240914	0.244274	0.20312	0.264915	0.237462	0.32914	0.211549	0.163163	0.207131	0.229113	0.375865	0.273966	0.238593	0	0.261704	0.202507	0.231449	0.232788	0.287064	0.195648	0.302253	0.231221	0.226816	0.557557	0.180439	0.189285	0.21999	0.268635	0.255752	0.214894	0.277016	0.198699	0.232029	0.313533	0.234368	0	0.197914	0.245322	0.185016	0.156584	0.0983429	0.154466	0.100688	0.330017	0.268483
TMPRSS3	0	0	0.00201147	0	0	0.00133933	0.00301229	0.000887389	0.00134854	0	0	0	0	0	0.00384465	0	0	0	0.00191923	0	0.00189291	0.00184526	0	0	0	0	0	0	0.00120923	0.00147991	0	0.00368675	0.000759148	0	0	0.00274093	0.00142781	0	0	0	0	0	0.00245807	0	0	0	0.00563212	0
UBASH3A	0.00181441	0	0.00442094	0.00725522	0.00108807	0.00306207	0.00093492	0.00137052	0.0024465	0.00149256	0	0	0	0	0	0.00255272	0	0.00157005	0	0.00111598	0.0027078	0.00121853	0	0.00313046	0	0.00695491	0	0.00107634	0.00350998	0.00112299	0.00440342	0.00151436	0.000555846	0	0	0	0.00340009	0.00160841	0	0	0.00151359	0	0	0	0	0	0	0
RSPH1	0.0458734	0.0588941	0.0462646	0.0545114	0.0728666	0.0432677	0.0325054	0.0778151	0.0878318	0.0557887	0.0618066	0.0550751	0.0654849	0.0889219	0.0706497	0.0789596	0	0.072428	0.0581951	0.0555128	0.0593695	0.0620521	0.0478728	0.133425	0.0347766	0.0265933	0	0.0398472	0.0527786	0.0579594	0.0388943	0.0754885	0.0606652	0.0582024	0.0144901	0.0730449	0.0477028	0.0443142	0	0.041102	0.0805893	0.0132766	0.0731995	0.0357324	0.0335081	0.136842	0.0655631	0.0870532
SLC37A1	0.201904	0.208575	0.216825	0.224998	0.212441	0.16205	0.161541	0.237689	0.332132	0.177039	0.244743	0.236284	0.299553	0.339074	0.339021	0.293936	0	0.24559	0.192578	0.199989	0.246393	0.323096	0.211625	0.363089	0.192566	0.182856	0	0.155998	0.246224	0.167214	0.200745	0.333034	0.275407	0.244173	0.305772	0.298294	0.241305	0.229081	0	0.208819	0.345476	0.209628	0.268169	0.0763519	0.227386	0.468659	0.302418	0.242829
PDE9A	0.0745415	0.103702	0.116124	0.0908104	0.0764537	0.0777497	0.0600344	0.102543	0.120509	0.0836878	0.104304	0.0911489	0.0935868	0.114816	0.182593	0.154711	0	0.177898	0.0623681	0.167723	0.0837729	0.141849	0.0895219	0.116966	0.0618732	0.0675593	0	0.0742518	0.104784	0.054918	0.10544	0.0953331	0.07572	0.133823	0.124562	0.0697147	0.164017	0.124529	0	0.122077	0.121582	0.111994	0.107996	0.0358193	0.11161	0.0934173	0.234755	0.154179
WDR4	0.0465149	0.0726735	0.070896	0.0679112	0.0828497	0.0657056	0.0899417	0.062579	0.0871517	0.0599632	0.0526201	0.059756	0.0517421	0.114224	0.0865863	0.0768637	0	0.0827593	0.0623183	0.0838744	0.0812325	0.0728541	0.0471821	0.156448	0.044009	0.0617555	0.209618	0.0438508	0.0430395	0.0595474	0.0428681	0.0672481	0.0797014	0.0593743	0.0343329	0.0878825	0.0650046	0.0522284	0	0.0753232	0.0891484	0.0222828	0.044589	0.0457438	0.0602282	0.0834424	0.113598	0.0697881
NDUFV3	0.260247	0.281496	0.42017	0.454073	0.341918	0.319281	0.452551	0.385339	0.452884	0.339819	0.240867	0.288911	0.312532	0.479384	0.510121	0.450045	0	0.349567	0.428377	0.311642	0.375609	0.454854	0.514301	0.495667	0.35486	0.233982	0.337312	0.315097	0.404258	0.32501	0.383586	0.444671	0.395674	0.467745	0.316107	0.372694	0.444447	0.442451	0	0.320527	0.464098	0.28747	0.384931	0.283632	0.357728	0.403159	0.380057	0.632156
PKNOX1	0.225209	0.312205	0.347382	0.312844	0.294666	0.251445	0.487725	0.427618	0.443761	0.376629	0.288817	0.40924	0.356611	0.417421	0.508763	0.399142	0	0.488257	0.392972	0.417919	0.386065	0.405855	0.331571	0.409635	0.322637	0.288635	0	0.291425	0.300743	0.247986	0.362333	0.402658	0.398898	0.466812	0.337151	0.443415	0.468308	0.459236	0	0.332715	0.475811	0.230742	0.288284	0.283168	0.360643	0.561997	0.607189	0.644015
CBS	0	0	0	0	0	0	0	0	0	0	0	0	0	0.00449237	0	0	0	0	0	0	0	0	0	0	0	0	0	0	0	0	0	0	0	0	0	0	0	0	0	0	0	0	0	0	0	0	0	0
U2AF1	0.020272	0.0117016	0.0228238	0.0434857	0.0269456	0.00274817	0.0267495	0.0362766	0.0666141	0.0198214	0.0439931	0	0.0119952	0.0251974	0.0429327	0.0486559	0	0.0564051	0.0295896	0.0269381	0.0602573	0.0375752	0.0312186	0.0773557	0.0168287	0	0	0.0110265	0.0205701	0.0034386	0.0309362	0.0977671	0.0311634	0.0183248	0.0224121	0.0582352	0.0418453	0.00200621	0	0.0377423	0.038606	0.0282148	0.00353909	0.0224852	0.0232879	0.0447829	0.0152855	0.0457711
SIK1	0	0	0.00072163	0	0	0	0	0	0.000491131	0	0	0	0	0	0	0	0	0	0	0.00181	0.00160098	0	0	0	0.00148385	0.00141193	0	0	0	0	0	0.00182136	0.000990613	0	0	0	0	0	0	0	0.00111487	0	0.00219666	0.00562482	0	0	0.00218437	0
HSF2BP	0.0283512	0.0354213	0.0292594	0.0256414	0.0311947	0.0175173	0.010017	0.0154828	0.029603	0.00396246	0.0266945	0.0275353	0.0153886	0.0303448	0.0279693	0.0335153	0	0.0503538	0.0227866	0.0345705	0.0349024	0.0295574	0.0295025	0.0523631	0.0108978	0.00723539	0	0.017886	0.0340412	0.0210572	0.0133662	0.0208651	0.0233647	0.0162557	0.0237326	0.0204883	0.0129545	0.0155729	0	0.00755627	0.0209734	0.00964132	0.0308891	0	0.0116815	0.0344366	0.0300911	0.033589
RRP1B	0.122144	0.160867	0.20168	0.206379	0.215274	0.139014	0.203654	0.190852	0.30476	0.184472	0.178348	0.155158	0.146976	0.343548	0.267762	0.216354	0	0.239925	0.186949	0.140129	0.227375	0.25148	0.168739	0.272884	0.131225	0.122922	0	0.10314	0.148722	0.0929809	0.147088	0.227717	0.216156	0.227006	0.137049	0.223635	0.261242	0.207449	0	0.153643	0.261716	0.103922	0.157195	0.113396	0.146395	0.218542	0.243679	0.217372
PDXK	0.472121	0.543456	0.659586	0.575114	0.558933	0.557586	1.14834	0.71041	0.784902	0.611062	0.530522	0.54952	0.579648	0.750366	0.868562	0.636391	0	0.589202	0.77918	0.649902	0.665849	0.859848	0.465448	0.754622	0.645976	0.536708	0.429863	0.50376	0.667858	0.53146	0.690503	0.789982	0.729705	0.675464	0.545371	0.691261	0.851903	0.738869	0	0.611587	0.695523	0.47933	0.551002	0.563612	0.730401	0.837822	0.882379	0.986239
CSTB	0.0713814	0.0939439	0.138073	0.179297	0.112726	0.0909873	0.344368	0.181059	0.237559	0.0750066	0.0912333	0.0662773	0.128368	0.271748	0.135279	0.209426	0	0.124772	0.298104	0.11688	0.164949	0.200665	0.0433269	0.261314	0.195719	0.082592	0.571208	0.0681628	0.207076	0.0936786	0.108984	0.219863	0.136889	0.0879883	0.0351188	0.0689028	0.164103	0.144413	0	0.130305	0.140748	0.0787783	0.1544	0.103395	0.157427	0.116801	0.0711402	0.0955684
RRP1	0.0528993	0.0683632	0.0784577	0.0496927	0.0508267	0.0408375	0.093442	0.112304	0.12194	0.0664752	0.0579117	0.0534341	0.0509936	0.156559	0.105562	0.107087	0	0.105338	0.0879816	0.0610584	0.119059	0.103477	0.06787	0.127438	0.0713723	0.0475545	0	0.0489471	0.088193	0.0471284	0.117283	0.11031	0.0916479	0.0572079	0.0319524	0.0767355	0.110897	0.0582223	0	0.0751745	0.0943595	0.0468706	0.0829655	0.0450449	0.0583537	0.0868477	0.0935317	0.0953574
AGPAT3	0.297272	0.358942	0.385589	0.311382	0.391501	0.323272	0.441301	0.460228	0.516043	0.35925	0.352897	0.390349	0.359354	0.527965	0.530349	0.400284	0	0.494363	0.429564	0.411058	0.425368	0.5717	0.427357	0.54876	0.327212	0.252262	0	0.261158	0.404749	0.290477	0.309254	0.504277	0.437744	0.440125	0.349577	0.503707	0.492855	0.39182	0	0.421625	0.495586	0.359279	0.386878	0.252125	0.33259	0.581843	0.640832	0.506084
TRAPPC10	0.32042	0.357979	0.405197	0.334242	0.364545	0.29151	0.350401	0.365242	0.414708	0.363991	0.373093	0.32343	0.320787	0.516186	0.404192	0.460671	0	0.444377	0.325088	0.34984	0.412076	0.531832	0.375759	0.518238	0.327936	0.298792	0.209618	0.248626	0.282148	0.258544	0.255151	0.442042	0.398753	0.416434	0.308823	0.416587	0.389397	0.41414	0	0.346387	0.418007	0.253894	0.369212	0.205426	0.302755	0.37095	0.468432	0.430876
PWP2	0.00251689	0.0053615	0.000803653	0.00260847	0.00308687	0.00707932	0	0.00194568	0.000659272	0	0	0	0.00126347	0	0	0.00640092	0	0.00154248	0.00578667	0.0060857	0.00740153	0	0.00602196	0	0.00840868	0.00778519	0	0.00185834	0.00470594	0.00513773	0	0	0.00193047	0.00200348	0	0.00080124	0.00092593	0	0	0.0127867	0	0.0119421	0	0	0	0.0124579	0	0.0156175
GATD3A	0.0870177	0.0596867	0.049022	0.0541842	0.07804	0.0210046	0.00426291	0.0346172	0.033297	0.0108469	0.0332417	0.0459288	0.037781	0.0918059	0.097834	0.0743281	0	0.090463	0.0908795	0.077661	0.132865	0.146528	0.0433783	0.0741092	0.0773542	0.0482851	0	0.0117327	0.142745	0.0388815	0.0181303	0.201322	0.0355655	0.0145152	0.0814147	0.0922034	0.00965599	0.00521986	0	0.084553	0.0504974	0.0893825	0.132859	0.0172483	0.0116684	0.0984433	0.0497958	0.066399
ICOSLG	0.000545047	0	0.00616173	0.00622164	0.00104683	0.00332093	0.00520119	0.0108161	0.00281969	0	0.00113962	0.00491413	0	0.00349608	0.0036772	0.00205115	0	0.00218908	0.000848076	0.00372584	0.00127124	0.00331135	0	0.00681228	0.00238899	0.00306465	0	0.00227305	0.0105561	0	0.00340583	0.0125156	0.00194309	0	0.00426242	0.00234902	0.00144719	0.0019514	0	0.00124925	0.00389303	0.00590335	0.00602505	0.00672088	0.00430661	0.00518586	0.00500952	0
DNMT3L	0.00366353	0.0031587	0.00329067	0.00506189	0.0029828	0.000558086	0	0.00204199	0.00142811	0	0.00122636	0.0017222	0.00290208	0.00286041	0	0.0046692	0	0.00218207	0.00209065	0.00393585	0	0.00495164	0	0.00520682	0.00417426	0.00515441	0	0.00252965	0.00705787	0.00523138	0	0	0.00155245	0.00223696	0.00467446	0.000944422	0.000860171	0.00218727	0	0.00129607	0.00375939	0	0	0	0.00251843	0	0.00200285	0
AIRE	0.00239304	0.00550873	0.00159421	0.00326404	0.00742408	0.00240292	0.00931747	0.00445333	0.00595182	0.00246855	0.00161332	0	0	0.00403702	0	0.00133494	0	0	0.00273298	0	0	0.00411808	0.0233085	0	0.00416428	0.00115579	0	0	0	0.00255766	0.00432579	0.00483858	0.00610681	0	0.00260281	0.00311716	0.00178103	0	0	0.00222927	0	0	0	0	0	0.13266	0.00144222	0
PFKL	0.0948026	0.068505	0.0901918	0.103912	0.0843675	0.0906539	0.143566	0.166485	0.163903	0.0781273	0.083859	0.0615164	0.147354	0.105586	0.104403	0.0672547	0	0.123934	0.119421	0.106898	0.0822219	0.0973904	0.177712	0.135224	0.100416	0.100195	0.209618	0.0474171	0.101918	0.107428	0.154125	0.1252	0.0980144	0.0737101	0.0957341	0.071324	0.0963663	0.0787528	0	0.0860261	0.117368	0.0572918	0.101356	0.0450636	0.11475	0.133193	0.10188	0.0760153
TRPM2	0.562943	0.619452	0.678051	0.591001	0.600264	0.540763	0.545398	0.757682	0.769401	0.611061	0.65484	0.605121	0.630193	0.731581	0.975564	0.719408	0	0.89028	0.597827	0.63593	0.766091	0.779289	0.72367	0.858543	0.506705	0.512971	0.557557	0.438066	0.519801	0.663053	0.634077	0.718926	0.822247	0.766289	0.553076	0.77655	0.809559	0.769622	0	0.5902	0.731845	0.695395	0.6639	0.274072	0.616869	0.427714	0.949667	0.695901
LRRC3	0.00182024	0	0	0.000815567	0.000809509	0.000885312	0.0163397	0	0.00203058	0	0	0	0	0	0	0.00266243	0	0	0.00147355	0	0	0.00142255	0	0	0	0	0	0	0	0	0	0	0.00159557	0	0	0	0.0038889	0.00111916	0	0	0	0	0	0	0	0	0	0.00792011
TSPEAR	0.00368129	0.00556981	0.0141784	0.0164177	0.0152342	0	0.00463402	0.00826229	0.0150832	0.00162485	0.00482336	0.00918826	0.00559656	0.0177233	0.00307974	0.00576536	0	0.0109664	0.0040899	0.00116556	0.00884837	0.0139736	0	0.00701398	0.0113449	0.00428776	0	0.00727104	0.00575332	0.00937107	0.00295714	0.019168	0.00844142	0.00391265	0	0.00418116	0.00426142	0.00755259	0	0.00486008	0.0101879	0	0.00232695	0.0187205	0.00526912	0	0.00910911	0.00882566
KRTAP10-4	0	0	0.000751861	0.00339785	0.00277307	0	0	0.00206575	0.00135171	0	0.00251432	0	0.00154997	0.00840807	0.000880066	0.00206454	0	0.0017433	0.000903666	0	0.00186432	0.00105285	0	0.00503126	0	0	0	0	0.00349491	0	0	0.00163524	0.000847106	0	0	0.0045948	0.00283049	0	0	0	0	0	0.00867935	0	0	0	0	0
UBE2G2	0.339667	0.390377	0.525527	0.47273	0.440606	0.434499	0.667721	0.544397	0.618485	0.512089	0.51712	0.468291	0.509774	0.569645	0.476207	0.511533	0	0.408055	0.56291	0.442833	0.477983	0.620092	0.398949	0.685432	0.467905	0.427081	0.220245	0.406525	0.523526	0.448729	0.425713	0.624934	0.564852	0.653091	0.411015	0.545525	0.613204	0.552076	0	0.580585	0.539366	0.381856	0.451403	0.399111	0.486387	0.501392	0.45133	0.598208
SUMO3	0.132653	0.120994	0.106264	0.113731	0.114759	0.245234	0.285693	0.176333	0.172705	0.0887255	0.13212	0.127209	0.125468	0.108016	0.093067	0.0914565	0	0.0481802	0.281333	0.151387	0.117411	0.126187	0.0869441	0.120931	0.273982	0.162621	0	0.138718	0.177111	0.104339	0.124071	0.162104	0.165199	0.0924854	0.0896089	0.0899903	0.125075	0.132814	0	0.0856887	0.0615748	0.059472	0.110201	0.193805	0.223534	0.0812979	0.0472346	0.0910299
PTTG1IP	0.112885	0.0888466	0.0936547	0.0965103	0.121589	0.117201	0.140228	0.182694	0.157666	0.110512	0.136538	0.0895804	0.128906	0.178591	0.118432	0.111319	0	0.146976	0.0887803	0.127808	0.142508	0.185955	0.0861789	0.129731	0.105271	0.082205	0	0.0988838	0.150458	0.0967048	0.103356	0.193898	0.142573	0.122093	0.0827693	0.123624	0.148632	0.124605	0	0.118844	0.126045	0.127359	0.149899	0.0343359	0.110033	0.0922547	0.133651	0.151549
ITGB2	0.006664	0.0156399	0.00712679	0.00767305	0.0126444	0.00503504	0.00955778	0.0103087	0.012243	0.00459655	0.00112663	0.00552636	0.00704282	0.00373863	0.0117214	0.0055593	0	0.0124028	0.00704622	0.00945538	0.0109496	0.0102474	0	0.0184788	0.00470709	0.00280364	0	0.00784557	0.0156939	0.00785586	0.0113505	0.0221781	0.0104582	0.00655354	0.0076337	0.00538629	0.0090142	0.00278957	0	0.00295186	0.00887205	0.00275143	0.00535677	0	0.00858113	0.0086155	0.0164365	0.00619117
FAM207A	0.0228002	0.0340981	0.0448303	0.0592253	0.0644435	0.0448028	0.0562611	0.0708655	0.0753321	0.0633316	0.0346739	0.0286664	0.0373313	0.0719683	0.0709558	0.0586065	0	0.0662754	0.106448	0.060834	0.0605956	0.0998606	0.0327122	0.141819	0.0232527	0.0330678	0	0.047596	0.0440139	0.047044	0.0185626	0.0568152	0.0646845	0.0419208	0.0380997	0.0590486	0.0470135	0.0468429	0	0.0421973	0.0605866	0.0229409	0.060438	0.0613042	0.0304159	0.0556798	0.0695636	0.0538834
ADARB1	0.660674	0.732916	0.872122	0.845941	0.92069	0.854567	0.986812	0.925955	1.01972	0.921491	0.892976	0.889239	0.775085	1.05339	1.05002	0.939606	0	0.995204	0.939856	0.947338	0.977917	1.13419	0.743763	1.13881	0.767125	0.695996	1.00649	0.776391	0.924603	0.715259	0.637438	1.03073	0.940889	1.02853	0.864672	1.00277	1.02095	0.92446	0	0.892078	1.00914	0.823417	0.79846	0.625239	0.835119	0.998818	1.06135	0.989426
POFUT2	0.123646	0.125091	0.102499	0.0816335	0.112748	0.097283	0.112744	0.131412	0.132819	0.0526435	0.0902121	0.0674817	0.105916	0.165712	0.169442	0.116968	0	0.120633	0.111711	0.121153	0.115498	0.130685	0.0989476	0.217657	0.0941766	0.0690016	0.770782	0.09095	0.129356	0.0849101	0.102334	0.1831	0.106476	0.0689466	0.0690465	0.0849004	0.0893417	0.0994908	0	0.118725	0.107174	0.0696936	0.116513	0.039948	0.0681657	0.0846776	0.119013	0.09873
COL18A1	0.0117315	0.0185002	0.0250741	0.0226816	0.0253304	0.0149441	0.0287911	0.038382	0.0289625	0.00391106	0.0133921	0.00598556	0.0271689	0.0286709	0.0364372	0.0219649	0	0.0178062	0.0270352	0.0133995	0.0462742	0.0379863	0	0.0394847	0.0193658	0.0235697	0	0.00435042	0.0206656	0.0157607	0.0237446	0.0209692	0.0166818	0.00966811	0.0143488	0.0122625	0.0148153	0.0121198	0	0.0392328	0.0275992	0.00489149	0.0297342	0.0169271	0.0103	0.0058575	0.052172	0.0191799
SLC19A1	0.0265356	0.0352906	0.0408145	0.0406048	0.0514876	0.0360386	0.0608273	0.0379117	0.0533075	0.0563336	0.0361136	0.027635	0.0542258	0.0293507	0.0449255	0.0597614	0	0.0534648	0.039117	0.0580449	0.0305622	0.0810925	0.0444857	0.0629055	0.0572298	0.0298073	0	0.0482014	0.0454645	0.0469057	0.0302633	0.0576808	0.0712292	0.0959372	0.030569	0.0355737	0.0580855	0.0438839	0	0.06335	0.0644111	0.0302348	0.033647	0.0482427	0.0526131	0.0270697	0.0699025	0.145205
PCBP3	0.0213126	0.0374388	0.0548348	0.0409399	0.0403532	0.0304274	0.0327561	0.0265463	0.0264128	0.0294704	0.0313289	0.0322151	0.0220548	0.0283343	0.0293511	0.0308628	0	0.0421359	0.0309852	0.0288668	0.0327329	0.0817127	0.0353111	0.0167392	0.0401501	0.0215158	0	0.0166358	0.0420509	0.0426978	0.0551103	0.0326125	0.044325	0.0125707	0.0507437	0.0348768	0.0319107	0.0369916	0	0.0426974	0.0314062	0.0179505	0.0275699	0.0110145	0.0270833	0.136906	0.0239226	0.0682865
COL6A1	0.0967098	0.114048	0.131564	0.117459	0.0840439	0.128319	0.376605	0.162781	0.327824	0.2198	0.18042	0.115312	0.126386	0.0787517	0.0990476	0.138066	0	0.0895724	0.050346	0.236976	0.12807	0.20278	0.0633597	0.143686	0.107154	0.0923729	0	0.0616885	0.141918	0.0647109	0.0926998	0.116452	0.139383	0.0544485	0.0905284	0.0454207	0.100651	0.102711	0	0.0547563	0.0509061	0.0350452	0.351285	0.119094	0.126308	0.108565	0.135248	0.0315083
COL6A2	0.00470768	0.00132197	0.00277401	0.00744326	0.00606861	0	0	0	0.00160007	0	0	0.00356698	0	0.00261683	0.00109117	0.00157719	0	0.00587842	0.00239371	0.000734301	0.00193523	0.00368409	0	0.00806693	0	0.00145556	0	0.00135068	0.00172165	0	0.00510834	0.00124214	0.00303948	0	0	0.00280806	0.000706026	0.00252579	0	0.0014733	0.00371593	0	0.00148642	0	0.00407251	0.00450995	0.00413478	0
FTCD	0.0855051	0.0735743	0.0918903	0.0507766	0.0640522	0.0905774	0.0719534	0.159695	0.0438549	0.0899841	0.0883765	0.0866096	0.0809391	0.0548325	0.132042	0.0417933	0	0.0606148	0.024787	0.0697652	0.0762488	0.111552	0.0292891	0.141371	0.0572709	0.110671	0	0.0819629	0.092669	0.0313814	0.0821552	0.152635	0.123489	0.127566	0.0778526	0.052024	0.114925	0.103977	0	0.180717	0.0767598	0.0561632	0.0877221	0.0699522	0.0858904	0.0383998	0.117132	0.0353154
SPATC1L	0.0294592	0.021048	0.0208745	0.0188174	0.027209	0.0260745	0.0240772	0.0302618	0.0115899	0.0195025	0.0301204	0.0469068	0.0047024	0.0530284	0.0259101	0.0300128	0	0.00899681	0.010092	0.0245129	0.0257662	0.0354806	0.00602196	0.0537724	0.029081	0.0223789	0	0.0371359	0.0303031	0.0172023	0.0439505	0.0465105	0.0234876	0.0370835	0.0190241	0.0236401	0.0215762	0.0395687	0	0.0365192	0.0258044	0.016084	0.0364301	0.00793233	0.00496789	0.0170987	0.0282276	0.0124407
LSS	0.129032	0.259415	0.141819	0.134876	0.22781	0.164378	0.135966	0.163369	0.255075	0.168846	0.126981	0.170055	0.148298	0.169375	0.215875	0.180086	0	0.280746	0.0938882	0.128705	0.187896	0.169924	0.136977	0.2829	0.125146	0.087967	0	0.10597	0.16032	0.206892	0.147187	0.328428	0.13261	0.150661	0.116666	0.128101	0.166658	0.163396	0	0.112852	0.158929	0.10172	0.301481	0.0899662	0.211618	0.299427	0.156964	0.0477909
MCM3AP	0.291967	0.307984	0.351409	0.322603	0.295811	0.306776	0.356657	0.349979	0.437882	0.330913	0.339385	0.26919	0.315074	0.419765	0.521237	0.399404	0	0.451173	0.35191	0.391148	0.387484	0.432618	0.18998	0.436382	0.317719	0.27844	0.35172	0.21682	0.287177	0.268327	0.270081	0.464501	0.386993	0.370206	0.23689	0.352671	0.314796	0.311021	0	0.309077	0.363318	0.256577	0.351055	0.169913	0.305214	0.327669	0.447693	0.337201
YBEY	0.141385	0.13445	0.174761	0.246107	0.157144	0.138459	0.112162	0.159639	0.147181	0.181569	0.117342	0.151973	0.127735	0.216515	0.231619	0.142192	0	0.125222	0.162801	0.115378	0.188515	0.194732	0.057547	0.212303	0.0897668	0.116812	0.209618	0.143836	0.185673	0.163927	0.0739761	0.175616	0.139587	0.163406	0.0848906	0.177038	0.117923	0.153575	0	0.128676	0.156815	0.129725	0.116827	0.0531493	0.150572	0.16615	0.189329	0.121368
C21orf58	0.0344175	0.0408328	0.0630074	0.0778801	0.0531357	0.0421615	0.0748731	0.0484913	0.0719809	0.0621335	0.0310381	0.0323306	0.04426	0.138156	0.0701819	0.0745647	0	0.0445131	0.0451797	0.0499213	0.0362239	0.0779402	0.0234423	0.0643861	0.028519	0.0334649	0	0.052621	0.063262	0.03995	0.0179234	0.075608	0.059871	0.086385	0.0412986	0.0423874	0.0677179	0.0625995	0	0.0417029	0.0547292	0.0387586	0.0408236	0.0196307	0.0470911	0.0572314	0.0836227	0.104241
PCNT	0.491349	0.504802	0.586809	0.437879	0.387857	0.451749	0.603627	0.650358	0.618484	0.536538	0.667885	0.546351	0.689596	0.680949	0.853528	0.6004	0	0.693085	0.542298	0.609597	0.639985	0.841045	0.802087	0.825178	0.46028	0.48871	0.791454	0.387585	0.48884	0.43626	0.476654	0.706315	0.694301	0.631416	0.649465	0.65513	0.673369	0.627434	0	0.561466	0.619982	0.493998	0.476774	0.33956	0.530545	1.06671	0.847929	0.709797
DIP2A	0.716611	0.74881	0.826239	0.775165	0.834168	0.670409	0.794653	0.829276	0.932014	0.65077	0.692273	0.66511	0.772477	0.955312	0.862098	0.940662	0	0.717044	0.796218	0.73462	0.875715	1.01425	0.390721	0.861491	0.674778	0.646339	0.780827	0.696732	0.85428	0.634407	0.62664	1.02734	0.821615	0.845546	0.613246	0.839219	0.905454	0.808053	0	0.769038	1.01381	0.655617	0.922571	0.426459	0.832177	0.72715	0.961152	1.02171
S100B	0.0202832	0.0202067	0.0179447	0.0342745	0.0257764	0.0228233	0.0427424	0.0293029	0.0215195	0.00825464	0.0273484	0.0161064	0.0210388	0.0162878	0.0186208	0	0	0.0103342	0.0142369	0.00613516	0.0167463	0.0193059	0.106381	0.0347206	0.0113415	0.00846387	0	0.04297	0.0342197	0.0382137	0.0299167	0.0135397	0.0250965	0.0173735	0.0107015	0.0146158	0.0165036	0.0128182	0	0.0119132	0.00609182	0.00678745	0.0274405	0.0113073	0.0165614	0.0454229	0.0175648	0.0346494
PRMT2	0.338264	0.324049	0.398864	0.361514	0.340146	0.300848	0.589182	0.473858	0.503959	0.316569	0.403118	0.360948	0.339681	0.439896	0.35919	0.439881	0	0.429657	0.483308	0.414561	0.401981	0.477638	0.200239	0.538304	0.395119	0.338277	0.770782	0.284973	0.331798	0.350322	0.343203	0.491404	0.353743	0.409335	0.295361	0.397994	0.439424	0.427052	0	0.425654	0.420356	0.223113	0.460677	0.231778	0.394537	0.221616	0.417022	0.445735
MT-ND1	2.12553	2.39459	1.84307	1.12493	1.37084	2.21431	2.61012	1.82609	2.3963	2.83481	3.09536	3.10389	2.95456	1.53267	1.37503	1.27867	0	1.18605	2.54729	2.05022	1.26874	2.26815	3.54768	1.87003	2.95075	2.8502	2.63689	1.95244	1.41478	1.12159	2.72735	1.78995	2.53131	2.36392	3.10021	2.50347	1.87894	2.69413	0	2.27645	1.64821	2.63345	0.700669	2.97924	2.39137	2.08636	1.92015	2.47462
MT-ND2	1.80105	2.02974	1.63031	1.1418	1.32538	1.81109	2.48664	1.40939	1.81685	2.33795	2.58922	2.55687	2.34182	1.03545	0.853866	0.947325	0	0.810948	2.32457	1.81239	1.06747	1.82092	2.91989	1.38487	2.56069	2.63698	3.30624	1.74274	1.44033	1.03446	2.63414	1.4297	2.07205	2.06336	2.57561	1.99879	1.46365	2.28997	0	1.81985	1.15749	2.17821	0.647937	2.79538	2.13268	1.5242	1.45998	2.18793
MT-CO1	3.39847	3.89193	3.36615	2.46164	2.61397	3.27765	3.2189	2.94376	3.84963	3.50405	3.92401	4.00018	4.17963	2.89858	2.69601	2.65051	0	2.30644	3.87481	3.72969	2.71581	3.52936	4.0121	3.1526	3.91298	3.98355	3.62268	3.11681	3.04261	2.31778	3.25853	3.23941	3.63909	3.4182	4.13166	3.66517	3.13484	4.0511	0	3.22659	3.02799	3.76216	1.87739	3.77392	3.71683	3.36255	3.13653	2.43384
MT-CO2	3.87279	3.9696	3.4645	2.79699	2.9952	4.07597	4.06984	3.23721	3.81107	4.13827	4.47179	4.58456	4.76766	2.73367	2.62638	2.75854	0	2.49031	4.19534	3.68871	2.83573	3.44721	4.86683	3.1542	4.55111	4.59416	4.13413	3.75704	3.45361	2.71922	3.96493	3.20535	3.70822	3.40808	4.71773	3.68752	3.14589	4.34934	0	3.54098	3.09442	4.13468	1.84783	4.62694	3.8314	3.3364	2.95276	2.67736
MT-ATP8	0.121252	0.13124	0.105552	0.0568821	0.0682157	0.17599	0.148387	0.0603298	0.0826991	0.182351	0.331286	0.267457	0.157958	0.0185495	0.0165577	0.0287866	0	0.0197173	0.156557	0.141428	0.0502962	0.110343	0.301693	0.0547263	0.313831	0.299908	0	0.108974	0.0910015	0.0352172	0.139432	0.0670781	0.0901123	0.101353	0.383181	0.108462	0.035041	0.090864	0	0.0581494	0.0437751	0.0731951	0.0162915	0.211103	0.123533	0.0990221	0.0638243	0.0479446
MT-ATP6	3.58103	3.642	3.16108	2.52954	2.83291	3.75332	3.56276	3.06414	3.50934	3.84344	4.08815	4.36395	4.10983	2.24022	2.00399	2.34693	0	2.18708	3.8568	3.37563	2.5248	3.21171	4.36641	2.94002	4.3496	4.26117	3.99423	3.33071	3.00282	2.47515	3.52072	2.8176	3.49505	3.39178	4.46349	3.53611	2.69888	3.83883	0	3.326	2.62109	3.89673	1.60376	4.0897	3.67674	3.18632	2.79103	2.28737
MT-CO3	3.81247	3.88647	3.3711	2.4628	2.81596	3.71714	3.52713	3.33241	3.93075	3.96317	4.55061	4.52264	4.66136	2.95905	2.67683	2.86304	0	2.5525	4.03754	3.73828	2.89688	3.40003	4.73529	3.32726	4.45926	4.44365	3.74863	3.18622	3.07169	2.32345	3.72393	3.18203	3.78041	3.40909	4.53867	3.79957	2.9886	4.21141	0	3.45923	3.11024	4.02492	1.80823	4.28795	3.66099	3.53403	3.05076	2.1487
MT-ND3	3.01996	3.20042	2.60806	2.03406	2.48652	3.36652	3.37066	1.86461	2.40948	3.21382	2.78352	3.40215	3.15256	1.40811	1.24182	0.972095	0	0.793918	3.35244	2.92788	1.99581	1.81383	3.49264	1.40769	3.86848	3.77239	3.96846	2.96309	2.18873	2.06474	3.26513	1.67781	2.51089	2.53648	3.42063	2.41254	1.83861	2.73173	0	1.87134	1.20939	2.40957	1.10548	4.1649	3.30748	1.53265	1.56745	1.8866
MT-ND4L	0.491873	0.551904	0.356158	0.120978	0.199898	0.519722	0.935324	0.312304	0.254867	0.820605	1.0443	0.926121	0.755986	0.152809	0.113575	0.0691233	0	0.0757437	0.883652	0.534698	0.240754	0.29757	0.981453	0.17232	1.02943	1.05145	0.781132	0.33736	0.239267	0.120892	0.826266	0.196595	0.368472	0.550005	1.13097	0.417521	0.32662	0.718739	0	0.250304	0.0940788	0.443392	0.133787	1.17802	0.954362	0.143248	0.279664	0.491637
MT-ND4	3.14314	3.23252	2.72125	1.60443	2.26939	2.99392	3.14317	2.1875	2.76746	3.13209	3.47054	3.57683	3.76131	1.97123	1.71483	1.85515	0	1.64861	3.30145	2.91315	1.91517	2.68353	4.02852	2.27648	3.85885	3.96225	3.83811	2.5887	2.34564	1.8439	3.01287	2.18146	2.81513	2.70896	3.675	2.86931	2.21956	3.19001	0	2.79126	2.19891	3.39067	1.19359	3.82274	3.28511	2.44481	2.23847	2.51726
MT-ND5	1.22164	1.38058	1.02004	0.490176	0.589335	1.01205	1.60343	0.931405	1.12642	1.70765	2.10565	2.06024	2.00962	0.793628	0.597837	0.739586	0	0.686917	1.68329	1.24715	0.642922	1.27811	1.9948	0.943852	1.89756	2.01968	1.76126	0.958065	0.743055	0.496434	1.45735	0.730186	1.28459	1.32	2.08575	1.36536	1.03042	1.83922	0	1.32596	1.00367	1.86613	0.308004	1.74572	1.62482	0.937438	1.0359	1.33524
MT-ND6	0.0321095	0.0677039	0.0586406	0.0304467	0.0456468	0.0404392	0.0174383	0.0499717	0.0811022	0.0685787	0.139315	0.107297	0.0306248	0.0925216	0.0251215	0.0653017	0	0.0385221	0.106547	0.106819	0.0248641	0.0867664	0.0418976	0.0856127	0.0541032	0.0624555	0	0.0365971	0.0677799	0.0239747	0.0251756	0.0820113	0.0768	0.108661	0.0798839	0.152994	0.027684	0.0400744	0	0.0208782	0.0496842	0.0244955	0.0138819	0.00759633	0.0415195	0.0412155	0.164795	0.00439758
MT-CYB	2.89297	3.13871	2.64555	1.70525	2.16579	2.84311	3.10163	2.45778	3.03088	3.34433	3.54049	3.52031	3.78345	1.94219	1.78796	2.0613	0	1.76683	3.21272	2.78308	1.91392	2.4387	3.84574	2.39435	3.48528	3.6312	3.06015	2.53755	1.74285	1.79752	3.12558	2.09778	2.70256	2.92255	3.71811	3.00447	2.45335	3.56121	0	2.9021	2.39187	3.39444	1.12431	3.65045	3.01917	2.43068	2.30749	2.10181
AC136616.2	0	0	0	0	0	0	0	0	0	0	0	0	0	0	0	0	0	0	0	0	0	0	0	0	0	0	0	0	0.00143951	0	0	0	0	0	0	0	0	0	0	0	0	0	0	0	0	0	0	0
AC136352.3	0	0	0.00046823	0.00104437	0.00105686	0	0	0	0.000496093	0	0	0	0	0	0	0	0	0	0.00150216	0	0	0.000461151	0	0.00329517	0	0	0	0	0	0	0	0	0	0	0	0.000735154	0	0	0	0	0	0	0	0	0	0	0	0.00284649
BX004987.1	0.00290756	0.00416442	0.00831445	0	0.000711586	0.00375495	0.00230271	0	0.000458801	0.00308337	0.00382554	0.00789418	0.00518371	0	0.00102352	0	0	0.00310378	0.00128598	0.00118743	0	0.00376853	0	0.00872845	0.00326998	0.00739634	0	0.00190059	0	0.00191344	0.0048992	0	0.00763139	0	0.00246746	0.0125011	0.00268095	0.00660955	0	0.001324	0.00369773	0.00500612	0.00269386	0.0059999	0.00550313	0.00256779	0	0.00142659
AC145212.1	0	0	0	0	0	0.00114292	0.00237763	0	0.00164345	0	0	0	0	0	0	0	0	0.00444597	0.000649945	0.00282372	0.00125703	0	0	0	0	0	0	0	0	0	0	0	0.00285547	0	0.00272762	0.000930753	0.00251798	0	0	0	0	0.00501664	0	0	0	0	0	0
MAFIP	0.00186026	0	0.00103794	0.00201179	0.00215641	0.00185644	0.00103946	0	0.000925652	0.00477749	0	0.00086365	0	0	0	0.00169886	0	0.00244274	0.000601618	0	0.0034179	0	0	0.00232077	0.00105054	0	0	0	0	0	0	0	0.000959587	0.00393091	0	0	0.003042	0.00175391	0	0	0	0	0	0	0	0	0	0
AC011043.1	0.00696847	0.065477	0.0573824	0.0423272	0.00651695	0.00263374	0.00190967	0.0512207	0.0417552	0.032095	0.0413003	0.00503394	0	0.0281454	0.00172794	0.0710531	0	0	0.00484717	0.00467769	0	0.0265322	0	0.0178971	0.0358106	0.00172129	0	0	0.00175487	0.0320137	0.0161964	0.0101463	0.00240369	0.0285309	0.00335996	0.00722352	0.0241705	0	0	0.00163304	0.0415583	0	0.0384441	0.030907	0	0.00608439	0.0443262	0.00400708
AC011043.2	0	0	0	0	0	0	0	0	0	0	0	0	0	0	0	0	0	0	0	0	0	0	0	0	0	0	0	0	0.00151047	0.00336424	0	0	0	0	0	0	0	0	0	0	0	0	0	0	0	0	0	0
AL592183.1	0.54819	0.60661	0.521408	0.456028	0.624142	0.445494	0.552669	0.363215	0.584417	0.558889	0.622564	0.62727	0.450709	0.286591	0.541398	0.337602	0	0.456663	0.360285	0.327814	0.395589	0.434111	0.128028	0.707562	0.191437	0.293203	0.791454	0.366281	0.450852	0.27163	0.30306	0.462444	0.38765	0.285041	0.412135	0.758062	0.162397	0.538478	0	0.360761	0.419048	0.477131	0.379215	0.123928	0.545865	0.590831	0.56864	0.47785
AC007325.4	0.0148426	0.017663	0.0170884	0.0170916	0.0183818	0.0273774	0.0269818	0.018837	0.0303729	0.0133968	0.00803766	0.00952843	0.0199128	0.0223869	0.0128391	0.0326705	0	0.0277178	0.0183236	0.0106818	0.0255496	0.0198579	0	0.0250709	0.0218132	0.019163	0	0.00836551	0.0174149	0.0164742	0.045234	0.00382983	0.0200784	0.00611468	0.0101652	0.00756609	0.0246377	0.0210554	0	0.00994065	0.00378991	0.0138674	0.0130416	0.0257469	0.013392	0.011629	0.014119	0.00751133
AC007325.2	0	0.0045218	0.000835764	0	0	0	0.00181567	0	0.00125747	0	0	0.00764879	0	0	0	0.00242599	0	0	0.000918107	0	0	0.00122976	0	0	0	0	0	0	0.00170341	0	0	0	0.000427924	0	0	0	0.00192463	0.00230507	0	0	0	0	0	0	0	0	0	0
AL354822.1	0	0.00279659	0.00283063	0.0203931	0.00753918	0.0135904	0.0123077	0.0151336	0.0112983	0.00693488	0.0903532	0.00202283	0	0.00378127	0.00104506	0.00294177	0	0.0262971	0.0125556	0.00840443	0.0043348	0.0185839	0.0331786	0.0378134	0.0386479	0	0	0.0226692	0.00118388	0.00130572	0.0755604	0.0043905	0.014017	0.00955204	0	0.0193783	0.0505139	0.0607107	0	0.0184134	0.00202732	0.00880443	0.00500074	0	0.00993385	0.0426638	0.00244556	0.00895462
AC240274.1	0.00881707	0.0344518	0.038003	0.0308434	0.0308965	0.00959561	0.0683836	0.0251381	0.039387	0.0576026	0.0269932	0.0185875	0.0382324	0.0186445	0.0575305	0.0321639	0	0.00651931	0.0121791	0.0568765	0.0189148	0.0826082	0.00602196	0.0202636	0.0231196	0.0201523	0	0.0172982	0.0425977	0.0238213	0.029562	0.0809214	0.022217	0.0359666	0.0276063	0.0532245	0.0640662	0.0362446	0	0.0457808	0.0249424	0.0449627	0.0622798	0.0181844	0.0301538	0.0276396	0.0891865	0.0577329
