## Supplementary material for "Single-cell dissection of schizophrenia reveals neurodevelopmental-synaptic axis and transcriptional resilience": TableS7an_Pseudobulk_mean_In-PV-Chandelier (part 4 of 6)

### Sheet: Sheet1 (continued)
Gene	CON1	CON2	CON3	CON4	CON5	CON6	CON7	CON8	CON9	CON10	CON11	CON12	CON13	CON14	CON15	CON16	CON17	CON18	CON19	CON20	CON21	CON22	CON23	CON24	SZ1	SZ2	SZ3	SZ4	SZ5	SZ6	SZ7	SZ8	SZ9	SZ10	SZ11	SZ12	SZ13	SZ14	SZ15	SZ16	SZ17	SZ18	SZ19	SZ20	SZ21	SZ22	SZ23	SZ24
RAPGEF1	0.277867	0.378134	0.462852	0.375145	0.381196	0.297981	0.438931	0.463944	0.560555	0.442199	0.385398	0.451813	0.488297	0.667405	0.716091	0.536059	0	0.713003	0.415052	0.399561	0.475977	0.705377	0.558589	0.587971	0.473048	0.311835	0	0.276264	0.428064	0.265681	0.569829	0.62541	0.527034	0.422311	0.441452	0.411016	0.4972	0.438046	0	0.272414	0.649174	0.234308	0.455646	0.221351	0.367846	0.540558	0.598796	0.461741
MED27	0.293453	0.423731	0.392826	0.481999	0.412974	0.42374	0.182901	0.43521	0.448593	0.358346	0.352212	0.46642	0.379535	0.459443	0.314425	0.522441	0	0.424923	0.287459	0.394478	0.498459	0.420544	0.351267	0.329945	0.300784	0.328633	0	0.317324	0.227095	0.371943	0.148122	0.364441	0.515597	0.196033	0.146774	0.417437	0.387293	0.395998	0	0.326581	0.34998	0.334816	0.357661	0.246198	0.242815	0.707709	0.568904	0.537356
NTNG2	0.0292973	0.00666476	0	0.0240462	0.020433	0.0364743	0.0654758	0.0381096	0.00437762	0	0	0	0.0385015	0.119834	0	0.00934014	0	0.0167232	0.0117101	0.0165776	0.014132	0	0	0	0.0367165	0	0	0	0	0.0152935	0.109979	0.0725375	0.0160733	0	0	0	0	0	0	0.0347261	0.010455	0	0.0232965	0	0	0.0543533	0.0202491	0
SETX	0.302931	0.38081	0.443764	0.327538	0.398351	0.378505	0.367754	0.440613	0.407008	0.501696	0.405203	0.387134	0.353487	0.439911	0.418504	0.463858	0	0.376678	0.394375	0.407143	0.423095	0.488994	0.32693	0.664463	0.381896	0.409749	0	0.442703	0.405548	0.268243	0.772813	0.425278	0.47988	0.387514	0.557447	0.36423	0.414248	0.290843	0	0.223415	0.475778	0.247295	0.390065	0.362961	0.445837	0.579807	0.478698	0.641041
TTF1	0.047118	0.075017	0.120826	0.0477696	0.0566209	0.0573416	0.030892	0.152379	0.0866373	0.120459	0.102739	0.0685191	0.0607079	0.0469689	0.108165	0.0794126	0	0.114547	0.0986459	0.0612689	0.127993	0.128473	0.0709428	0.0726235	0.0449995	0.146072	0	0.0483887	0.110739	0.0578774	0.111044	0.194398	0.121418	0.0392231	0	0.034973	0.0899637	0.0952647	0	0.0631833	0.105358	0.0685106	0.117862	0.051628	0.0368702	0.106482	0.0976013	0.305081
CFAP77	0	0.0292632	0.00923082	0.022834	0	0.0107278	0	0.012897	0.0117701	0	0.00557972	0.0214076	0.0112703	0	0	0	0	0.01898	0.00840162	0	0	0.0096584	0	0.0455723	0.0185636	0	0	0	0	0	0.129019	0	0.0140405	0.0301543	0.0847613	0	0.02844	0	0	0	0.0259862	0.0379154	0	0	0	0	0	0
DDX31	0.0708942	0.0354221	0.072568	0.152285	0.101105	0.0780228	0.0747128	0.0840868	0.0987286	0.105084	0.11112	0.096676	0.0206811	0.0562656	0.307612	0.128712	0	0.160316	0.107079	0.0533112	0.0956742	0.0575509	0.0337623	0.136988	0.0651476	0.0395836	0	0.0657024	0.0532383	0.0691277	0	0.0998687	0.058024	0.127729	0	0.084747	0.0621259	0.123897	0	0.0361948	0.0727824	0	0.0673069	0.119508	0.0605104	0.0351372	0.159661	0.170026
GTF3C4	0.131749	0.1015	0.0830256	0.0693329	0.076022	0.0617738	0.0538567	0.0448905	0.0877163	0.0971947	0.0546179	0.0415752	0.0976615	0	0.0321974	0.0483885	0	0.0972001	0.0924098	0.0361715	0.105607	0.0857974	0.020888	0.0695327	0.105354	0.0837433	0	0.0987562	0.0533076	0.0556307	0.0544865	0.0573318	0.0523497	0.155311	0	0.0926449	0.0733848	0.0524508	0	0.144172	0.0777152	0	0.0811184	0	0.0721265	0.0515568	0.095367	0.0923205
AK8	0.0157916	0.0190317	0.0709015	0.0373576	0.0311726	0.0595672	0	0.0235837	0.0656941	0.0465039	0.0421926	0.0782779	0.136717	0.103234	0.0899255	0.128624	0	0.0978214	0.0730576	0.0717742	0.0733303	0.0993034	0.0384328	0.0518581	0.0522771	0.0229013	0	0.0217069	0.0408274	0.0619658	0	0.101692	0.0625135	0.0397532	0.0823221	0.0836157	0	0.0228967	0	0	0.0927522	0.104002	0.0208262	0.0137158	0.0421451	0.0661181	0.052171	0.0528864
SPACA9	0.010883	0.0064846	0.0637475	0.0125018	0.033521	0.0391108	0.0147441	0.0279399	0.0730544	0.0207619	0.00787399	0.00927968	0.0275093	0.100948	0	0.174192	0	0.0602643	0.0594691	0.0307971	0.0512672	0.0461059	0.0325951	0.164237	0.0537972	0	0	0	0.0168069	0.0120509	0	0.0599769	0.0267973	0.0696297	0	0.0137582	0.0624247	0.0349814	0	0.0232162	0.0575685	0	0.0218629	0.0131924	0.0212752	0	0.00622915	0
TSC1	0.35578	0.347561	0.441042	0.290696	0.414185	0.397199	0.403235	0.375532	0.546858	0.400065	0.442096	0.431493	0.416302	0.569275	0.378563	0.509016	0	0.540046	0.436666	0.444873	0.376113	0.644006	0.291133	0.641532	0.327683	0.441099	0	0.18926	0.442233	0.267535	0.153781	0.604559	0.333921	0.386201	0.275256	0.534428	0.436856	0.48668	0	0.388921	0.362953	0.380566	0.516573	0.265072	0.407162	0.247875	0.401557	0.382191
GFI1B	0.00856741	0	0.0113787	0.0182784	0	0	0.0140939	0	0.0111687	0.0172484	0	0	0	0	0	0	0	0	0.0162004	0	0	0.00696362	0.0208949	0	0	0.0111228	0	0	0.0105173	0.014664	0	0.0371385	0	0	0	0	0.0157357	0	0	0	0	0	0	0	0	0	0	0
GTF3C5	0.057618	0.0378716	0.0631283	0.056034	0.0429761	0.055804	0.0728201	0.107584	0.106918	0.0384834	0.0844964	0.0947348	0.0704845	0.175533	0.0992311	0.0659972	0	0.0944166	0.102526	0.0683341	0.111593	0.107113	0.149336	0.0542239	0.0683677	0.0417066	0	0.0385143	0.107623	0.027816	0.139059	0.0910948	0.0425612	0.0815725	0.195859	0.0988053	0.111958	0.0309577	0	0.0762928	0.122757	0	0.126485	0.0617868	0.112025	0.0503077	0.147867	0
CEL	0.0316933	0	0.0529717	0.0167218	0.00826512	0	0.0631112	0.0497152	0.0357159	0.0211614	0	0.0316827	0.0314405	0	0	0.0414476	0	0.0299281	0.0346205	0.0174927	0.0075484	0.0260207	0.0169761	0	0.0281927	0	0	0	0.0114198	0.0433399	0	0	0.0435229	0.0573621	0	0.0159625	0.0569294	0.094066	0	0	0.0199088	0.0249858	0	0.0548681	0.0101579	0.0310521	0.0484877	0.102625
RALGDS	0.162003	0.207927	0.150424	0.194333	0.194849	0.152107	0.119467	0.222565	0.199033	0.173951	0.154263	0.0818008	0.150116	0.0858792	0.292381	0.20604	0	0.225315	0.164716	0.17235	0.231786	0.183125	0.0906593	0.209127	0.192128	0.148896	0	0.18539	0.116758	0.149712	0.238353	0.212406	0.226131	0.0943975	0.109191	0.151293	0.154552	0.178605	0	0.176432	0.175179	0.121346	0.277492	0.0473711	0.261616	0.146868	0.178821	0.265276
AL162417.1	0	0.0317291	0.0040429	0	0.00887317	0.026141	0	0.0163428	0.00405484	0	0.00748138	0	0.00566223	0	0.0714986	0	0	0	0.0182862	0.00911486	0.00878262	0	0	0	0	0	0	0	0	0	0	0	0	0	0.0273372	0.0151545	0.0191051	0	0	0	0	0.025058	0.0274203	0	0	0	0.0270135	0
ABO	0	0	0	0	0.00620634	0	0	0	0	0	0	0	0	0	0	0	0	0	0	0.00951136	0	0	0	0	0.0206676	0	0	0	0.0156766	0	0	0	0	0	0.0702052	0	0	0.0217701	0	0	0	0	0	0	0	0	0	0
SURF6	0.069625	0.0134673	0.0425022	0.128016	0.0512859	0.0603975	0.066604	0.107071	0.0548153	0.0700567	0.051838	0.0623436	0.070695	0	0	0.122907	0	0.0585121	0.164324	0.0649542	0.0861436	0.109911	0.0356741	0.105361	0.119232	0.0438751	0	0	0.0939733	0.0193222	0.117378	0.039803	0.0364959	0.0450178	0	0.0421043	0.0612018	0	0	0	0.0499933	0.0522799	0.0226412	0.0712994	0.0869906	0.0204172	0.0469234	0.245817
MED22	0	0.0296322	0.0387216	0.0227357	0.0492996	0.0291891	0.0369325	0.0959788	0.0746629	0.0316735	0.0235328	0.0235546	0.0283562	0.0562656	0.120786	0.0177283	0	0.0757737	0.0393776	0.0426849	0.063766	0.0500339	0.0363038	0.0198022	0.0774792	0.0595853	0	0.0353831	0.0299422	0.0124886	0.16553	0.0982462	0.0487193	0.0449259	0.0847613	0.015098	0.0470392	0	0	0	0.041223	0.0326857	0.0515743	0.0285541	0.0920385	0.0589234	0.0464931	0.21998
RPL7A	0.150604	0.0493448	0.110025	0.125043	0.116713	0.10251	0.24111	0.209386	0.195266	0.0488212	0.120973	0.00428633	0.127891	0.239997	0.219842	0.145885	0	0.166589	0.238608	0.158649	0.116392	0.170763	0	0.179946	0.0855481	0.11396	0	0.0861474	0.0938043	0.0925855	0.109979	0.213611	0.0959297	0.0856199	0.0358403	0.0757	0.18824	0.0850576	0	0.232935	0.120091	0.0362334	0.0513557	0.036647	0.0866778	0.118498	0.079491	0.206637
SURF1	0.0267128	0.00521704	0.0179232	0.0144796	0.095618	0.0316052	0	0.0213575	0.0648946	0.0509186	0.0384558	0.0388942	0.017117	0	0	0.0675778	0	0.0644006	0.101485	0.0560939	0.0540079	0.0434364	0.0283628	0.122684	0.0412382	0.0226232	0	0.0686141	0.0235017	0.0147278	0	0.111233	0.0264279	0.0602351	0.0462917	0.009296	0.051919	0.0528443	0	0	0.0529999	0.0252663	0.0181826	0.0236268	0.0229778	0	0.0330068	0.152747
SURF2	0	0.00521704	0.0154402	0.0405606	0.0237791	0.0266134	0.0487699	0.0178215	0.02051	0.0382637	0.0296556	0.0258044	0.0342937	0.0570336	0.0366665	0.0249098	0	0	0.0338535	0.00787343	0.0129088	0.01151	0.0197228	0.0198022	0.0505323	0	0	0.0253955	0.0187525	0	0	0.0392043	0.0336588	0.0101041	0	0.0132308	0.00990827	0	0	0.0343591	0.00956399	0.0509391	0.0319088	0.0264149	0	0	0.0260305	0.0270518
SURF4	0.0931901	0.0411437	0.143003	0.0543758	0.128072	0.0989044	0.099308	0.0978376	0.13819	0.113748	0.141032	0.105563	0.0900357	0.193734	0.22221	0.13274	0	0.0567746	0.131259	0.109238	0.107536	0.17776	0.131483	0.10583	0.0929641	0.125365	0	0.0507471	0.124726	0.0386363	0.348956	0.0614374	0.0605056	0.153621	0	0.0977424	0.187917	0.137325	0	0.256683	0.179993	0.0468225	0.0757008	0.169766	0.0918477	0.154816	0.0807293	0.415457
STKLD1	0	0	0.0281731	0.0252127	0.0369675	0.00641512	0.0379677	0.0381784	0.056476	0.0476973	0.0333024	0.0477948	0.0569758	0	0.0559191	0	0	0.0314352	0.019595	0.0430749	0.0441746	0.00492479	0.044597	0.0792122	0.035902	0.0312741	0	0	0	0	0	0.0445896	0.02904	0.0457597	0	0.0135818	0.0406895	0.0134271	0	0.0972934	0.0418283	0.0250147	0.0192301	0	0.0161806	0.0237862	0.0401198	0.0370707
REXO4	0.0716757	0.0303864	0.042445	0.0672332	0.061348	0.0323082	0.112593	0.0688763	0.0707218	0.0763927	0.0508203	0.0471614	0.00672621	0.0469689	0.0362062	0.0427229	0	0.0489996	0.124063	0.0637587	0.0557969	0.0906051	0.0551991	0.0628924	0.0460369	0.0401876	0	0.0333598	0.0299895	0.0217786	0.101216	0.106109	0.0543073	0.0220679	0.0631774	0.0248928	0.102865	0.0139463	0	0	0.0660607	0	0.185199	0.0589084	0.0525182	0.103333	0.101314	0.442501
ADAMTS13	0.109835	0.0103735	0.0506727	0.0671806	0.0611936	0.00771265	0.0873669	0.11244	0.0759258	0.141802	0.0609834	0.0956757	0.0829218	0.0515592	0.133777	0.156298	0	0.0734041	0.0479154	0.1148	0.101038	0.0941723	0.0442001	0.141279	0.080643	0.0403438	0	0.100118	0.00827974	0.0239707	0.101216	0.0135887	0.125612	0.0960265	0	0.0244236	0.0848592	0.0219071	0	0.0845921	0.0718527	0.160007	0.0849219	0.0739526	0.0554846	0	0.116455	0.0901216
CACFD1	0.0179997	0.00666476	0.0070796	0	0.0150954	0.0344681	0.0548296	0.0223251	0.022289	0.0320144	0.0327178	0.00669583	0	0.140982	0.0730919	0.052141	0	0.0526365	0.0347324	0.0737243	0.0468049	0.0425868	0.0142034	0.0486805	0.0336983	0.0740673	0	0	0.137645	0.020774	0.117378	0	0.0298097	0.0225087	0	0.0406297	0.043547	0.0511639	0	0	0.0712953	0	0.10996	0	0.0552554	0.0360255	0.0382134	0.0407138
SLC2A6	0.0598062	0.0698847	0.0777272	0.124694	0.112269	0.122335	0.118031	0.0844839	0.187803	0.0469313	0.112276	0.0867995	0.130636	0.0543493	0.141626	0.195631	0	0.14372	0.137383	0.181776	0.166461	0.115104	0.0269216	0.0676283	0.0632963	0.0353594	0	0.0421608	0.0106512	0.112678	0	0.180276	0.10014	0.150253	0.0711683	0.0495651	0.0746078	0.059301	0	0.133124	0.178529	0.162673	0.114927	0.0107557	0.050278	0.164913	0.186427	0.268686
MYMK	0	0	0	0	0	0	0	0	0	0	0	0	0	0.0489826	0	0	0	0	0	0	0	0.0113439	0	0	0	0	0	0	0	0	0	0	0	0	0	0	0	0	0	0	0	0	0	0	0	0	0	0
ADAMTSL2	0.0736502	0.0599464	0.0733888	0.0411912	0.0827017	0.0511035	0.0533054	0.0722761	0.0901353	0.0683599	0.0249563	0	0.050522	0.0908833	0.0646504	0.0575415	0	0.141096	0.044298	0.0759453	0.0348185	0.117528	0.0862727	0.127456	0.0391738	0.0460831	0	0.0915058	0.0288086	0.0558812	0.109979	0.0808819	0.0616545	0.0677416	0.0508733	0.0835527	0.104993	0.11414	0	0.0286841	0.102613	0.0413542	0.0748597	0.0316785	0.140334	0.167318	0.11115	0.155623
FAM163B	0.00993727	0	0	0.0134623	0.0108565	0	0.0276012	0.0161427	0.0132882	0.0438825	0.0228941	0.0161107	0.0568045	0.0938705	0	0.0282518	0	0.0855902	0.0210998	0.0142692	0.0324649	0.0118884	0.0487165	0.065643	0.0166153	0.01284	0	0.0234965	0.0212462	0	0.110604	0.0237893	0.0197612	0.0412818	0.11237	0.0230629	0.0416527	0.0228967	0	0.0892587	0.00612662	0	0.0336375	0.0270931	0.0273628	0.0310521	0	0.0787991
DBH	0	0	0	0	0	0	0	0	0	0	0	0	0	0	0	0	0	0	0	0	0	0	0	0.0301655	0	0	0	0	0	0	0	0	0.0200773	0	0	0	0	0	0	0	0	0	0.0314015	0	0	0	0	0
SARDH	0	0.0124564	0	0	0	0	0	0.0162874	0	0.0059995	0	0	0.0224605	0	0	0	0	0	0	0	0	0	0	0	0	0	0	0	0	0	0	0.0534327	0	0	0	0	0	0	0	0	0	0	0	0	0	0	0.0199696	0
VAV2	0.149849	0.209158	0.425733	0.227469	0.261575	0.117872	0.273117	0.307649	0.489717	0.300488	0.243191	0.17639	0.247348	0.285801	0.252553	0.342843	0	0.481777	0.232843	0.319376	0.284187	0.530871	0.241243	0.506461	0.246123	0.157163	0	0.107917	0.153475	0.237132	0.355746	0.371817	0.372454	0.492249	0.0970898	0.419123	0.318353	0.45465	0	0.390908	0.309443	0.287572	0.409004	0.213598	0.440419	0.407183	0.545439	0.452859
BRD3OS	0.0557134	0.0669852	0.0805989	0.0487662	0.0816913	0.0982895	0.0746224	0.107776	0.0985668	0.112327	0.118289	0.0461626	0.11914	0.128614	0.053237	0.112638	0	0.0729355	0.166228	0.0465378	0.0496028	0.104006	0.057655	0.20843	0.0780433	0.0500431	0	0.0912647	0.0595738	0.0526309	0	0.235136	0.0757891	0.052139	0	0.0865694	0.136656	0.170052	0	0.0802512	0.0406631	0.026354	0.148201	0.0549907	0.0733854	0.0488183	0.0761272	0.291024
BRD3	0.0829795	0.103188	0.160576	0.0783744	0.0769529	0.114592	0.144272	0.129256	0.188477	0.0947709	0.265647	0.136598	0.173947	0.250688	0.169699	0.0615479	0	0.244507	0.214003	0.092989	0.181393	0.209181	0.152532	0.202152	0.190456	0.146061	0	0.0799249	0.164414	0.0896275	0	0.206746	0.128258	0.144925	0.0562497	0.106564	0.15586	0.115637	0	0.211638	0.116873	0.104971	0.0853525	0.119732	0.140173	0.147033	0.137317	0.157205
WDR5	0.0512472	0.163295	0.140693	0.112589	0.131973	0.0664176	0.227147	0.199735	0.213211	0.0785996	0.134676	0.139335	0.0656554	0.191062	0.347275	0.142492	0	0.168751	0.166629	0.103812	0.142918	0.279919	0.0989149	0.230833	0.161005	0.106072	0	0.0633464	0.0975252	0.118371	0.217839	0.209549	0.129624	0.231008	0.105593	0.226366	0.249728	0.05599	0	0.0813941	0.177343	0.082835	0.0767859	0.167075	0.144062	0.165249	0.164356	0.268262
RXRA	0.156616	0.0642507	0.203839	0.0891361	0.127737	0.172735	0.238809	0.0923117	0.179912	0.248763	0.185585	0.095727	0.181608	0.152963	0.197651	0.0930865	0	0.0658082	0.15108	0.15508	0.0964436	0.248052	0.169253	0.155209	0.144347	0.0764351	0	0.144399	0.0929106	0.0423674	0.139059	0.195986	0.237348	0.166651	0	0.208794	0.281926	0.285132	0	0.137837	0.213314	0.122316	0.0317863	0.253771	0.165135	0.0893185	0.245732	0.194688
COL5A1	0.203541	0.257309	0.322706	0.253852	0.24913	0.106716	0.288925	0.344681	0.289354	0.225894	0.30134	0.16104	0.352819	0.18332	0.748107	0.3353	0	0.362647	0.265219	0.299911	0.251045	0.325806	0.280204	0.3519	0.21868	0.165435	0	0.382006	0.271822	0.255194	0.111044	0.587113	0.3813	0.22316	0.461001	0.214188	0.573036	0.302552	0	0.472709	0.311188	0.326633	0.330697	0.170866	0.131568	0.93085	0.328125	0.21675
FCN1	0.0228489	0	0	0	0.00899745	0	0	0	0	0	0	0	0	0	0	0	0	0	0	0	0	0	0	0	0	0	0	0	0	0	0	0	0	0	0	0	0	0	0	0	0	0	0	0	0	0	0	0.0440542
OLFM1	0.510298	0.407177	0.669387	0.683962	0.704956	0.580253	0.91072	0.740826	0.874871	0.665452	0.703844	0.57459	0.641891	0.684005	0.545339	0.702535	0	0.607331	0.849114	0.504406	0.616019	0.735564	0.30415	0.838277	0.837861	0.585548	0	0.525112	0.784313	0.486453	0.87125	0.810728	0.621369	0.662218	0.215884	0.455007	0.771376	0.711486	0	0.549664	0.647398	0.280148	0.461694	0.742549	0.532112	0.999596	0.639409	0.829742
PPP1R26	0.0309723	0.00915268	0.0596307	0.0496872	0.0277681	0.0672677	0.0849389	0.0135515	0.0754031	0.0423987	0.0523721	0.0632132	0.0801419	0	0	0.050808	0	0.0312969	0.0504732	0.0608978	0.0407664	0.0759719	0.0984458	0.0912022	0.0825829	0.0184258	0	0.0421199	0.070337	0.069195	0	0.0849918	0.0292541	0.0249956	0	0.00541637	0.058287	0.0402346	0	0.0163084	0.0270457	0.0206326	0.0192301	0.0913039	0.0567601	0	0.022927	0.154015
C9orf116	0	0.0113669	0.00872712	0	0.0214933	0.0137617	0.0180864	0	0.0112441	0	0.00872532	0.0147663	0.00651957	0.160476	0	0.0308532	0	0	0.00606807	0.0252275	0	0.0129165	0.00829745	0.0265125	0.00982565	0	0	0.032698	0	0.0102002	0	0.0232054	0.0156684	0	0	0.0151545	0	0.0139463	0	0	0.0200738	0.0383684	0.0296434	0	0	0	0.034671	0.0758411
MRPS2	0.0113214	0.0421911	0.0126196	0.0304062	0.0198171	0.0166765	0.058468	0.0586537	0.0801099	0.0551048	0.0438101	0.0286827	0.0696305	0	0.0518455	0.0191286	0	0.018405	0.119717	0.0135877	0.059629	0.0688387	0.0473205	0.0472148	0.120619	0.0330914	0	0.0427852	0.107331	0	0.0992942	0.126479	0.0363844	0.0276653	0	0.0163565	0.0798898	0.0102869	0	0	0.0891638	0	0.0599359	0.0412909	0.0102998	0.0204172	0.0782717	0.161054
LCN1	0	0	0	0	0	0	0	0	0	0	0	0	0	0	0	0	0	0	0	0	0	0	0	0	0	0	0	0	0	0	0	0	0	0	0	0	0	0	0	0	0	0	0	0	0	0	0	0
PAEP	0	0	0	0	0	0	0	0	0	0	0	0	0	0	0	0	0	0	0	0	0	0	0	0	0	0	0	0	0	0	0	0	0	0	0	0	0	0	0	0	0	0	0	0	0	0	0	0
AL354761.1	0	0	0	0	0.011298	0	0.025596	0.00791291	0.0122719	0	0.00908631	0	0	0.0562656	0	0.0266493	0	0	0.0115108	0	0.0259969	0	0.0555383	0.0281822	0.00827902	0.0377374	0	0	0	0.0269026	0	0	0	0.0259427	0	0.0331835	0.0322325	0.0271692	0	0.0215489	0	0.0522799	0	0.0223618	0.0251293	0	0.00854699	0.095949
GLT6D1	0	0	0.0203553	0	0.00609792	0	0.0180864	0	0	0	0	0	0	0	0	0	0	0	0	0	0	0	0.0120019	0	0.00758831	0	0	0	0.0358402	0	0	0.0345012	0	0	0	0	0	0	0	0	0	0	0	0	0	0	0	0.162427
SOHLH1	0.00856741	0.0848362	0.0468172	0.0319531	0.10968	0.0346719	0.163613	0.138362	0.109788	0.0351743	0.0499152	0.0572587	0.0636729	0	0.227173	0.101313	0	0.0601546	0.0710695	0.0468572	0.0608855	0.0281644	0.0928341	0.0582737	0.0953238	0.0621425	0	0.04143	0.0483195	0.10956	0	0.0163884	0.096243	0.0189191	0.0289125	0.0272041	0	0.0649286	0	0.0545325	0.147642	0.0577105	0.0896506	0.0279493	0.0211278	0.144562	0.142353	0
KCNT1	0.767643	0.895248	0.797329	0.636786	0.73288	0.59469	0.710736	0.707746	0.821217	0.650083	0.570671	0.57823	0.639378	0.894436	0.932748	0.697761	0	0.683579	0.697363	0.927666	0.670486	0.817084	0.695017	0.674287	0.618477	0.630445	0	0.733831	0.595252	1.00799	0.451902	0.896839	0.968253	0.695859	0.445428	0.829832	0.804447	0.811489	0	0.739998	0.69278	0.539655	0.935445	0.705408	0.923915	0.546626	0.791828	0.851574
CAMSAP1	0.283444	0.24011	0.368975	0.173874	0.316571	0.291324	0.361612	0.428755	0.351924	0.356865	0.394298	0.386577	0.409633	0.157722	0.342891	0.284136	0	0.323633	0.290115	0.330732	0.336804	0.427399	0.239523	0.443999	0.405081	0.406694	0	0.377666	0.206882	0.246366	0.442113	0.444718	0.341398	0.294415	0.0273372	0.320138	0.367392	0.277802	0	0.326558	0.371076	0.258274	0.421752	0.438727	0.328054	0.50818	0.499117	0.390081
UBAC1	0.191597	0.118701	0.330709	0.298603	0.335751	0.185857	0.33289	0.341317	0.383058	0.208053	0.24544	0.23435	0.193686	0.778931	0.557061	0.50523	0	0.341327	0.355827	0.294036	0.278805	0.458356	0.124227	0.473921	0.256109	0.246084	0	0.143047	0.390555	0.285831	0.150476	0.620277	0.337434	0.282591	0.369204	0.354455	0.446803	0.260348	0	0.338608	0.576532	0.29481	0.421601	0.133591	0.302933	0.320648	0.333038	0.536599
NACC2	0.592322	0.661936	0.837127	0.839496	0.937668	0.904893	0.924696	0.998731	1.05055	0.956335	1.03899	0.919639	0.959905	0.750576	0.722267	0.902789	0	1.01213	1.06626	0.976054	0.953744	1.24034	0.986106	0.970493	1.03092	0.928644	0	0.793588	0.730726	0.737852	0.709511	0.850478	0.744843	1.05425	0.389142	1.0146	0.919375	0.87231	0	0.684268	1.06859	0.484118	0.56688	0.782243	1.29551	1.22449	1.13309	0.841492
TMEM250	0.077087	0.0326989	0.0416413	0.0124484	0.0406009	0.0551073	0.0894334	0.027404	0.0507943	0.0164032	0.0202085	0.0245125	0.011125	0.149741	0.106583	0.056365	0	0.0322511	0.0777697	0.0351981	0.0518398	0.0929576	0.0433164	0.0201209	0.0831225	0.0469735	0	0.0210314	0.0714545	0.0523703	0	0.0955031	0.0677749	0.0127084	0.0358403	0.00709715	0.0450772	0	0	0	0.0188969	0	0.0217124	0.0331989	0.0329563	0.0360255	0.0442516	0.0921824
QSOX2	0.0768259	0.0420132	0.157081	0.0934526	0.0486364	0.131144	0.151564	0.154115	0.218255	0.104944	0.184932	0.100406	0.0901138	0.21097	0.215175	0.0988416	0	0.201286	0.19672	0.117589	0.287559	0.119051	0.118511	0.154997	0.0833366	0.163206	0	0.0891786	0.0861554	0.053391	0.101216	0.125286	0.152509	0.162662	0.0289125	0.144096	0.229668	0.139725	0	0.0779415	0.203568	0.0252663	0.0814281	0.0941854	0.288449	0.14164	0.302617	0.0736011
CCDC187	0	0.0361201	0	0	0	0	0	0	0	0	0	0	0	0	0	0	0	0	0	0	0	0	0	0	0.00784746	0	0	0	0.0156075	0	0	0	0.0066455	0	0	0.0155884	0	0	0	0	0	0.0203841	0.0274203	0	0	0	0	0
GPSM1	0.0652789	0.0848555	0.134685	0.160884	0.069029	0.144066	0.101608	0.17054	0.125232	0.134509	0.1459	0.060563	0.0853907	0.127537	0.177219	0.127477	0	0.155768	0.141952	0.128715	0.164001	0.212021	0.113545	0.13691	0.121379	0.0970143	0	0.116546	0.0685513	0.121913	0.110604	0.137031	0.13721	0.115615	0.106917	0.144275	0.0740918	0.11052	0	0.109264	0.0671149	0.0689301	0.143579	0.139422	0.160743	0.147588	0.118703	0.0377186
DNLZ	0	0	0.00327425	0	0	0	0.0240459	0.0235541	0.00411427	0	0	0	0	0	0	0	0	0	0.00778284	0	0	0	0	0	0.0122732	0	0	0	0	0	0	0	0.00635083	0	0	0	0	0	0	0	0	0	0	0	0	0	0	0
CARD9	0	0	0	0.0215912	0.00898729	0.0174524	0.0234202	0.0104484	0.0135862	0	0	0.00961378	0.0271382	0	0	0.0137815	0	0	0.0142519	0.00718187	0	0.0225918	0	0	0	0	0	0.0238381	0.0276094	0	0	0	0.00450124	0	0	0.0167254	0.0134178	0	0	0	0	0	0.0210937	0.0198843	0.0134338	0	0.00957804	0.0761491
SNAPC4	0.0171952	0.130043	0.0414368	0.0867491	0.0626614	0.0798527	0.0575105	0.122953	0.113438	0.0679155	0.0742185	0.072513	0.0312139	0.0465848	0.0755161	0.0980052	0	0.137894	0.0413288	0.0667096	0.0353606	0.124036	0.0993699	0.0616325	0.0917226	0.0666491	0	0.0173657	0.0682154	0.0717384	0.218594	0.0757953	0.111785	0.121431	0	0.0517718	0.0462219	0.0425314	0	0.135705	0.0681641	0.109566	0.108512	0	0.0501298	0.200013	0.122485	0.183211
ENTR1	0.0895701	0.0536651	0.0998508	0.128985	0.0903121	0.0726003	0.142876	0.0971989	0.184491	0.0725971	0.123963	0.0676554	0.0277263	0.188032	0.179605	0.260079	0	0.26902	0.0937936	0.05485	0.114976	0.234407	0	0.213688	0.102771	0.063782	0	0.0644551	0.140741	0.0681819	0.101216	0.295687	0.0971091	0.102282	0.0875248	0.0818762	0.114507	0.165924	0	0.187598	0.171468	0.116929	0.13181	0.0669465	0.0584188	0	0.119298	0.156565
PMPCA	0.0837971	0.0573088	0.0733487	0.0971179	0.095953	0.112168	0.0578748	0.144913	0.132381	0.0834761	0.102077	0.0757236	0.0628396	0.111137	0.330094	0.110523	0	0.0914362	0.139408	0.191606	0.115325	0.118689	0.112734	0.0567815	0.108937	0.110828	0	0.0414218	0.0769994	0.17452	0	0.211162	0.0889115	0.0740757	0.0289125	0.142802	0.110439	0.0219071	0	0.0583068	0.127955	0.0132815	0.154693	0.0413892	0.113684	0.0708782	0.0573153	0.0817728
INPP5E	0.0063122	0.0529801	0.130768	0.0564353	0.0542949	0.0612801	0.136173	0.132136	0.104602	0.0852652	0.130093	0.0527147	0.104547	0.326583	0.0340064	0.0645638	0	0.0911582	0.102767	0.0553505	0.0820321	0.119425	0.0623627	0.135971	0.211322	0.150204	0	0.140543	0.0789273	0.0868192	0.0992942	0.0922339	0.0944833	0.147944	0.0273372	0.0525562	0.169487	0.0681509	0	0.164929	0.0731244	0.111392	0.107747	0.0228161	0.244189	0.0936955	0.0904138	0.120345
SEC16A	0.14515	0.145506	0.140721	0.13127	0.0852758	0.103174	0.0980626	0.195283	0.189305	0.128303	0.14435	0.160437	0.209609	0.113714	0.217394	0.145841	0	0.0812132	0.169144	0.136478	0.182691	0.196585	0.0563794	0.11448	0.0878056	0.0457263	0	0.104037	0.0605471	0.0772038	0.0992942	0.223445	0.076541	0.150998	0.0358403	0.157775	0.143829	0.125938	0	0.173587	0.113713	0.0396355	0.146709	0.066551	0.108297	0.103548	0.137648	0.112389
NOTCH1	0	0.0224134	0.0165709	0	0	0.00752764	0	0	0.00411427	0	0	0	0	0	0	0	0	0.0370826	0.00724715	0	0	0	0.0759867	0.0301655	0	0	0	0	0	0	0	0.0301047	0	0	0	0	0.0118952	0	0	0	0	0.0243046	0	0	0	0	0.00849629	0
EGFL7	0.03257	0.0259955	0.0379222	0.0196489	0.0387732	0.0164386	0.0560645	0.0615953	0.0909489	0.0144321	0.0276755	0.0165579	0.0712067	0.0786707	0.0714986	0.0320962	0	0.0976368	0.0898822	0.100561	0.0244191	0.0286611	0.0542965	0.0248766	0.0414726	0.0411219	0	0	0.0205388	0.0355769	0	0.0224143	0.0266797	0.0214224	0	0.0119757	0.0220661	0	0	0.0378573	0	0.0220597	0.0257248	0.0507597	0.0220844	0	0.0307644	0
AGPAT2	0.0259694	0	0.0240912	0.0465129	0.0472876	0.0138247	0.019326	0.0499109	0.019514	0.0059995	0.00910152	0.0500557	0.0544649	0.0562656	0	0.0134931	0	0.025983	0.0161664	0.0134918	0.00845983	0.00753657	0	0.0265125	0.00989894	0.00745845	0	0	0.0128485	0.0186452	0.110604	0.0507278	0.0644634	0.0129913	0	0.0200171	0.0143937	0	0	0	0.00583312	0	0.0226034	0	0.0106847	0	0.0214655	0
LCN8	0	0	0	0	0	0	0	0	0	0	0	0	0	0	0	0	0	0	0	0	0	0	0	0	0	0	0	0	0	0	0	0.0327271	0	0	0	0	0	0	0	0	0	0	0	0	0	0	0	0
LCN15	0.0164197	0	0	0.0101549	0	0	0	0	0.00467394	0	0.0135758	0	0.00651957	0	0	0	0	0	0	0	0	0.01151	0	0	0	0	0	0	0	0	0	0	0.00383048	0	0	0	0	0	0	0.0285856	0	0	0	0	0	0	0	0
AL355987.3	0	0	0	0.0151531	0	0	0	0.00921231	0.00564311	0	0	0.00987162	0.00584676	0	0.0231408	0	0	0.0190971	0	0.0090347	0.011218	0.0113006	0	0	0	0	0	0	0	0	0	0	0	0	0	0	0	0	0	0	0	0	0	0	0	0	0.0174429	0
CCDC183	0.0149612	0.0167495	0.00835072	0.0352925	0.0198484	0.0131965	0	0.0395732	0.0216862	0.0309334	0.0134113	0	0.00740075	0.0469689	0.0632269	0.0317452	0	0	0.0123291	0.0233108	0.0195672	0.0299966	0.0120019	0	0.00714036	0	0	0.0155677	0.0265278	0.0410382	0	0.0187113	0.00567794	0	0	0.009296	0.0344853	0	0	0.0758204	0.0167589	0	0.0410798	0	0	0	0.0188522	0
RABL6	0.245414	0.231664	0.357611	0.328567	0.350844	0.286515	0.394929	0.262528	0.382992	0.22062	0.268104	0.23235	0.441099	0.436689	0.392726	0.368335	0	0.395998	0.284573	0.397403	0.305958	0.395007	0.385465	0.441629	0.318874	0.355351	0	0.302679	0.165822	0.181249	0.718337	0.418983	0.386163	0.464169	0.326535	0.311969	0.389638	0.411324	0	0.389287	0.344946	0.247283	0.357801	0.233737	0.342472	0.325224	0.361741	0.563913
AJM1	0.0881938	0.0376981	0.101468	0.0460768	0.0434765	0.0870653	0.172229	0.125586	0.108684	0.136535	0.0606819	0.0239293	0.12151	0.0896742	0	0.0412559	0	0.111028	0.112285	0.0493673	0.0621626	0.0793836	0.177869	0.0943857	0.145607	0.0355204	0	0.0472923	0.0315442	0.0943301	0.193545	0.109942	0.114707	0.0536687	0.127727	0.0579252	0.0907778	0.0630612	0	0.067905	0.0956885	0.0483826	0	0.051692	0.192175	0.128676	0.0492758	0.157858
PHPT1	0.027113	0.0560491	0.0171647	0.151604	0.0990562	0.0822133	0.111184	0.0991193	0.175509	0.0430508	0.156191	0.0476522	0.0829261	0.196709	0.105851	0.130731	0	0.0959056	0.235797	0.0427768	0.183208	0.109659	0.0499064	0.190661	0.240311	0.0352715	0	0.0612462	0.165427	0.128538	0.109979	0.180768	0.056213	0.0758493	0.0711683	0.0406989	0.101494	0.0732519	0	0.161793	0.0794568	0.050407	0.124145	0.161891	0.132647	0.0204172	0.0654898	0.151116
MAMDC4	0.0127876	0.0368835	0.0148188	0.0335005	0.0371777	0.0482867	0.0389258	0.0259807	0.0334005	0.0367968	0.0100999	0.0133085	0.0283785	0	0.0518455	0.016669	0	0.0138227	0.0369421	0.0485629	0.0441409	0.00797131	0.0250569	0	0.0273989	0.0253112	0	0.0593026	0.068246	0.0186521	0	0.0269385	0.0367533	0.0506239	0	0.0289027	0.0168719	0	0	0.102996	0.0405899	0	0	0.0267105	0.0252047	0.0468067	0.0621026	0.0899571
EDF1	0.137331	0.104749	0.0887093	0.143364	0.0667956	0.116806	0.0555466	0.135573	0.186022	0.0769586	0.0857281	0.0762015	0.189508	0.420791	0.108796	0.195525	0	0.247219	0.21983	0.130984	0.163474	0.132794	0.0884619	0.214088	0.136141	0.062598	0	0.0210314	0.216044	0.0736157	0.117378	0.143636	0.176055	0.0845649	0.0702052	0.0377333	0.145455	0.0552968	0	0.093033	0.0912525	0.0287013	0.0957412	0.152197	0.0796441	0.103212	0.0564379	0.130671
TRAF2	0.0318791	0.00666476	0.0526923	0.0351379	0.0301363	0.0287639	0.225239	0.0298152	0.0688256	0.0544548	0.0262578	0.0419753	0.0641527	0	0.0761599	0.0558554	0	0.0419202	0.0380769	0.0165776	0.0776098	0.0669521	0.0938877	0.0752267	0.0574041	0.0617604	0	0.0333484	0.0740122	0.0521162	0	0.0284016	0.0986356	0.0746277	0.0421646	0.0786772	0.0574615	0.0523003	0	0.0411725	0.0728471	0.0602266	0.0210937	0.018316	0.0533109	0	0.0869628	0.111011
FBXW5	0.0827951	0.0277924	0.146392	0.152337	0.196314	0.100267	0.0787826	0.0992156	0.196335	0.0430221	0.146153	0.0637731	0.100863	0.0924642	0.0773626	0.211662	0	0.104143	0.154754	0.132561	0.15368	0.149091	0.107777	0.0840928	0.183569	0.157022	0	0.0668302	0.0993521	0.040037	0	0.223941	0.0702881	0.116803	0.0697526	0.129953	0.104742	0.116235	0	0.127885	0.157017	0.0657048	0.042153	0.107147	0.268353	0.14791	0.0762556	0.142082
C8G	0	0	0	0	0	0	0	0.0154512	0.00542003	0	0	0.00313809	0	0.0439143	0	0	0	0	0	0	0	0	0	0	0	0	0	0	0	0	0	0	0	0	0	0	0	0	0	0	0	0	0	0	0	0	0	0.0456102
LCN12	0	0	0	0	0	0	0.0175073	0	0.00542003	0	0.0080529	0.0042476	0.0141693	0.108739	0	0	0	0	0	0	0	0.00704573	0	0	0	0	0	0	0	0	0	0.0269385	0.00713381	0	0	0	0	0.0136049	0	0	0	0.0207216	0	0	0	0	0.0254313	0
PTGDS	0	0	0	0	0	0	0	0	0	0	0	0	0	0	0	0	0	0	0.00333639	0	0	0	0	0	0	0	0	0	0	0	0	0	0	0	0	0	0	0	0	0	0	0	0	0	0	0	0	0
AL807752.7	0	0	0	0	0	0	0	0	0.00493198	0	0.00178817	0	0.0103058	0.0465848	0	0	0	0	0	0	0	0.0141738	0	0	0	0	0	0	0	0	0	0	0.0043923	0	0	0	0	0	0	0	0	0	0	0	0	0	0	0
LCNL1	0.0817967	0.178931	0.0393363	0.106317	0.202065	0.074092	0	0.126217	0.0721753	0.038744	0.0796044	0.0594731	0.0925888	0.212274	0.447717	0.0824869	0	0.0809962	0.0650702	0.0901455	0.183529	0.0703036	0.0647511	0.261004	0.162313	0.0300745	0	0.0729626	0.214653	0.180785	0	0.254396	0.152013	0.0479105	0	0.241054	0.0705945	0.243109	0	0.127428	0.177307	0.0934346	0.233863	0.0722125	0.0503915	0.0265215	0.185009	0.0407138
PAXX	0.0722072	0.00753071	0.0934559	0.137232	0.153021	0.078738	0.123777	0.0895885	0.129429	0.0563542	0.111415	0.053912	0.134762	0.39691	0.25265	0.194795	0	0.25121	0.189891	0.0557514	0.13173	0.167099	0	0.271161	0.104529	0.0628481	0	0.0761398	0.0968613	0.0653518	0.0544865	0.153674	0.0929616	0.256996	0	0.0763548	0.193639	0.133488	0	0.107847	0.271178	0.0424438	0.111712	0.123395	0.0345867	0.0532663	0.14042	0.0456102
CLIC3	0	0	0	0	0	0	0	0	0	0	0	0	0	0	0	0	0	0	0	0	0	0	0	0	0	0	0	0	0	0	0	0	0	0	0	0	0	0	0	0	0	0	0	0	0	0	0	0
ABCA2	0.220478	0.141987	0.21295	0.144388	0.201335	0.110563	0.182976	0.224434	0.259452	0.233635	0.1659	0.165413	0.168349	0.383218	0.131989	0.1916	0	0.0794797	0.165506	0.202551	0.176942	0.177001	0.081723	0.232681	0.192053	0.114938	0	0.109379	0.229514	0.175595	0.117378	0.205355	0.212256	0.13155	0.0584748	0.183568	0.206807	0.134461	0	0.0670299	0.197889	0.0550059	0.292742	0.116432	0.20135	0.0992471	0.247439	0.232745
FUT7	0	0	0.00598718	0	0	0.0094618	0	0	0	0	0	0	0	0	0	0	0	0	0	0	0	0.00595292	0	0	0.00784746	0.0147861	0	0.0102026	0	0	0	0	0.00613662	0	0	0.0151545	0	0	0	0	0	0	0	0	0	0	0	0.0392961
AL807752.6	0.0315545	0.0608103	0.0209313	0.0664201	0.0484164	0.0582922	0.0807621	0.0285015	0.0746886	0.0470615	0.0604503	0.0216043	0.127989	0	0	0.0812565	0	0.0418223	0.0855412	0.0369822	0.0331309	0.12502	0.0648217	0.0863443	0.0162209	0.0383267	0	0.0382064	0.0455143	0.0233004	0.10786	0.0907534	0.0955346	0	0.0711683	0.0419725	0.0208618	0.047096	0	0.0792323	0.0280965	0.0252663	0.0484371	0.0639954	0.0420271	0.0504611	0.0561142	0.0932928
NPDC1	0.0264554	0.00959167	0.0646268	0.127454	0.019729	0.0222698	0.0186648	0.0632644	0.0570839	0.0285872	0.0193658	0.00618308	0	0.0969048	0.0321974	0.147325	0	0.0382613	0.035577	0.0696829	0.073294	0.0743945	0.0358233	0.107256	0.0154104	0.0141916	0	0.0164855	0.0211392	0	0	0.137111	0.06811	0.0390863	0.0631774	0.0605122	0.0221577	0.0116201	0	0.120688	0.12139	0	0.162988	0	0.0288688	0.0510333	0.0837057	0.0392961
ENTPD2	0	0	0.00445847	0	0	0	0	0	0	0	0.00519891	0	0	0	0	0	0	0	0	0	0	0	0	0	0	0	0	0	0	0	0	0	0.00429797	0	0	0	0	0	0	0	0	0	0	0	0	0	0	0
SAPCD2	0	0	0.00564195	0	0.0146124	0	0	0	0	0	0	0	0	0	0	0	0	0	0	0	0	0	0	0	0	0	0	0	0	0	0	0	0.00952879	0	0	0	0.0127043	0	0	0	0	0	0	0	0	0	0	0
UAP1L1	0.0127876	0.0238609	0.0151017	0.0677175	0.074141	0.0308936	0.0173479	0.00999746	0.0751622	0.0471932	0.0330121	0.0435742	0.029272	0	0.0390498	0.0730104	0	0.0725966	0.0471959	0.10334	0.0166681	0.039473	0.069268	0.108252	0.00714036	0.0169979	0	0.0165226	0	0.0554516	0	0.08971	0.0292794	0.0225087	0.0273372	0.0183093	0.0101468	0	0	0.067538	0.0409957	0.0214776	0.0579803	0.0224158	0.0550773	0.0454442	0.0490947	0.12896
MAN1B1	0.149778	0.0981936	0.0742749	0.0800596	0.0766757	0.0635867	0.0405688	0.120284	0.112176	0.0982563	0.0762956	0.0437774	0.0938544	0.264307	0.159963	0.0114372	0	0.0732749	0.119162	0.0620436	0.0669631	0.0947253	0.0675796	0.25026	0.120342	0.126755	0	0.0851601	0.0961155	0.129769	0.110604	0.112372	0.141353	0.0496026	0.0847613	0.11791	0.0995978	0.0134271	0	0.0846222	0.0911464	0.0757917	0.101848	0.11112	0.0959315	0.0936537	0.0815936	0.0813528
DPP7	0.147289	0.283421	0.296549	0.308692	0.241364	0.335315	0.225055	0.298472	0.431822	0.115238	0.19055	0.194469	0.254909	0.525232	0.233501	0.391562	0	0.357611	0.362902	0.188586	0.330191	0.261423	0.177606	0.323367	0.291641	0.233238	0	0.188014	0.392846	0.219085	0.101216	0.57994	0.243114	0.326904	0.129143	0.149235	0.262002	0.257072	0	0.214037	0.331478	0.245464	0.281133	0.249569	0.206066	0.402709	0.185661	0.289112
GRIN1	0.894923	0.924884	0.909421	0.602629	0.572072	0.768651	1.12691	1.18323	0.946715	0.732904	0.837576	0.767633	0.999592	0.833772	0.837332	0.713568	0	0.706574	0.782258	0.86373	0.777474	0.873837	0.943579	0.670902	0.872167	0.812346	0	0.994444	0.639004	0.672195	1.42103	1.07923	1.24702	0.59188	0.254003	0.845164	0.922758	1.11243	0	0.799187	0.654261	0.709338	0.891096	0.928576	1.01073	0.50464	0.837362	0.871052
LRRC26	0	0	0	0	0	0	0	0	0.0040905	0	0	0	0	0	0	0	0	0	0.0146216	0	0	0	0	0	0.0186099	0	0	0	0	0	0	0	0	0	0	0	0	0	0	0	0	0	0	0	0	0	0	0
ANAPC2	0	0.0641671	0.0382457	0.0507004	0.032525	0.0258663	0.0430492	0.0240585	0.0496169	0.025363	0.0186489	0.017735	0.0397015	0.0543493	0	0.0188844	0	0.014712	0.0372853	0.0477883	0.0314272	0.0172454	0	0.0301655	0.0542276	0.0125212	0	0	0.0530256	0.0406603	0	0	0.0251133	0.0222176	0	0.0259677	0.0311558	0.0248678	0	0.0202334	0.0392315	0	0.0611181	0.0118324	0.0357764	0	0.0255487	0
SSNA1	0.0509672	0.0241249	0.056651	0.106299	0.076883	0.0680715	0.154069	0.10939	0.126795	0.0838047	0.0563023	0.0337552	0.0533322	0.106651	0	0.128001	0	0.084132	0.142626	0.0700072	0.113272	0.0856752	0.0329484	0.186213	0.0399552	0.0974157	0	0.0266817	0.0279324	0.0927699	0	0.172782	0.0656707	0.0465588	0	0.0173919	0.0627445	0.0355455	0	0.0586865	0.0602241	0.0132815	0.103318	0.0820832	0.149861	0.0265215	0.0532048	0.167841
TPRN	0.110363	0.0336301	0.0578134	0.104987	0.0447124	0.029765	0.058159	0.108595	0.102544	0.0435607	0.0206471	0.064523	0.106258	0.0465848	0.0524496	0.0521137	0	0.0946816	0.0515524	0.0724544	0.0314997	0.0513512	0.142591	0.14798	0.0570171	0.0480223	0	0.0421335	0.0340452	0.0865581	0.0992942	0.149928	0.0543392	0.0559681	0.147908	0.0384601	0.0265237	0.0905917	0	0.0716494	0.0613423	0.026354	0.095609	0.0631611	0.0202337	0.0885975	0.09095	0.0270518
TMEM203	0.0531912	0.01159	0.0182898	0.0659622	0.0908802	0.0165881	0.112375	0.0635078	0.110517	0.0223073	0.0435316	0.0148967	0.0298197	0	0.0518455	0.0404084	0	0.0267394	0.0770004	0.0997731	0.0796141	0.0270457	0	0.0514791	0.0595873	0.00892617	0	0.0230251	0.0151599	0.0321261	0	0.108067	0.0303936	0.0648946	0.0879529	0.0318263	0.0255888	0.0382739	0	0.0889375	0.0248329	0	0	0.0166107	0	0.0351372	0	0.0799381
NDOR1	0.0371782	0.0391468	0.0291676	0.0421222	0.027386	0.00753089	0	0.0767336	0.128552	0.0779295	0.0365281	0.0366775	0.0432643	0.0997131	0.0601813	0.0833171	0	0.116132	0.0258467	0.0880307	0.0626933	0.042232	0.041965	0.067947	0.00945094	0	0	0.0380382	0.0442407	0	0.139059	0.0965092	0.0552759	0.0625482	0	0.040127	0.0105627	0.0853874	0	0	0.0702874	0.0180619	0.0682441	0	0.00925186	0.0551266	0.105988	0
BX255925.3	0.0113214	0.0414092	0.00668955	0.0234329	0.0433079	0.0316801	0	0.0181428	0.0194174	0.036449	0.0240047	0.0135419	0.0142622	0	0.0883117	0.0137815	0	0.0285524	0.00971287	0.0433225	0.0545144	0.0126084	0.0205847	0	0.0068926	0	0	0.0428738	0.0483224	0.0213514	0.10786	0	0.0378361	0.0114747	0	0.0337342	0.0389748	0.0363534	0	0.0713311	0.0335895	0	0	0.0338535	0.023842	0.0430022	0.0306909	0
RNF208	0.13152	0.107814	0.137661	0.114915	0.0844263	0.138451	0.260914	0.111205	0.123789	0.128602	0.104784	0.153171	0.155573	0.0996699	0.155888	0.121811	0	0.0886128	0.197017	0.100839	0.19755	0.140572	0.111114	0.0327386	0.250546	0.104061	0	0.0616458	0.134681	0.0978783	0.117378	0.065559	0.113302	0.0910228	0.0508733	0.18574	0.139608	0.0942023	0	0.149717	0.0537667	0.0944226	0.112074	0.185806	0.325676	0.139247	0.107567	0.363363
CYSRT1	0	0.0129269	0	0	0.00649809	0	0	0	0.0103669	0	0	0	0.00584676	0.0469689	0	0	0	0	0	0.0127116	0	0.01151	0	0	0.0132243	0.0132669	0	0	0	0	0	0	0	0	0	0	0	0.0139463	0	0	0.0111709	0	0	0	0	0	0.00785211	0
SLC34A3	0	0	0	0	0	0	0	0	0	0	0	0	0	0	0	0	0	0	0	0	0	0	0	0	0	0	0	0	0	0	0	0	0	0	0	0	0	0	0	0	0	0	0	0	0	0	0	0
TUBB4B	0.152604	0.176832	0.155452	0.197527	0.134818	0.203721	0.431736	0.35466	0.248568	0.13766	0.144757	0.120208	0.237452	0.334748	0.187369	0.116971	0	0.1578	0.432451	0.0832972	0.201557	0.255322	0.125155	0.123634	0.308826	0.145355	0	0.123414	0.217226	0.195026	0.209273	0.255287	0.157134	0.286438	0.0486044	0.0931695	0.175168	0.15161	0	0.324366	0.106101	0	0.204013	0.0727491	0.211151	0.0716939	0.10358	0.502586
FAM166A	0	0	0	0	0	0	0	0	0	0	0	0	0	0	0	0	0	0	0	0	0	0	0	0	0	0	0	0	0	0	0	0	0	0	0	0	0	0	0	0	0.00734871	0	0	0	0	0	0	0
NELFB	0.063818	0.0782858	0.0873464	0.0701575	0.0674539	0.0798338	0.15024	0.071152	0.153105	0.0772838	0.0943938	0.0614999	0.0961278	0.215319	0.0941028	0.107953	0	0.0980534	0.131919	0.101051	0.0967424	0.126346	0.0661457	0.0563993	0.128235	0.0662053	0	0.0706367	0.0637752	0.0502111	0	0.119229	0.120657	0.106252	0	0.154846	0.0890457	0.0825561	0	0.175395	0.0257655	0.0924301	0.0829532	0.0385072	0.109194	0.138104	0.0872218	0.113376
TOR4A	0	0	0	0	0	0	0	0.0174366	0	0	0	0	0	0	0	0	0	0	0	0	0	0	0	0	0	0	0	0	0	0	0	0	0	0	0	0	0	0	0	0	0	0	0	0	0	0	0	0
NRARP	0	0	0	0	0	0	0.0173479	0	0	0	0	0	0	0	0	0	0	0	0	0	0	0	0	0	0	0	0	0	0	0	0.129019	0	0	0	0	0	0	0	0	0	0	0	0	0	0	0	0	0
EXD3	0.16224	0.231551	0.274385	0.268654	0.293632	0.219447	0.159713	0.302015	0.359561	0.197281	0.237671	0.270163	0.287381	0.472097	0.445589	0.313284	0	0.268852	0.232564	0.161023	0.369731	0.346887	0.236529	0.270096	0.320447	0.188697	0	0.144465	0.287022	0.242888	0.209077	0.434675	0.29742	0.329441	0.389665	0.296939	0.311196	0.31758	0	0.392476	0.269306	0.236915	0.258489	0.276064	0.220375	0.362646	0.521594	0.164848
NOXA1	0.170289	0.217557	0.184548	0.212953	0.20056	0.117497	0.0172608	0.216853	0.300457	0.154519	0.157395	0.109316	0.180677	0.277594	0.290198	0.26121	0	0.260559	0.167304	0.163429	0.274294	0.234793	0.0785206	0.397512	0.0993127	0.155373	0	0.154964	0.218784	0.054662	0.0544865	0.12007	0.169997	0.10539	0.0289125	0.237584	0.181672	0.0567268	0	0.0919595	0.214381	0.026354	0.103773	0.0481573	0.0904708	0.121678	0.236811	0
ENTPD8	0	0	0	0	0	0	0	0	0	0	0	0	0	0	0	0	0	0	0	0	0	0	0	0	0	0	0	0	0	0	0	0	0	0	0	0	0	0	0	0	0	0	0	0	0	0	0	0
NSMF	0.0861418	0.117931	0.0553566	0.122368	0.102496	0.100172	0.199341	0.195524	0.160166	0.160188	0.122988	0.101633	0.106421	0.0489826	0.108165	0.0919837	0	0.144685	0.165782	0.149981	0.133836	0.126927	0.0350464	0.11542	0.151846	0.150874	0	0.118216	0.123218	0.0725824	0.110604	0.178311	0.109908	0.0489482	0.170073	0.0958911	0.0860347	0.0530452	0	0.128623	0.0970236	0.0971195	0.165983	0.211846	0.065898	0.0538803	0.106537	0.120345
PNPLA7	0.209373	0.0980877	0.162343	0.0532814	0.0335466	0.115884	0.22557	0.189601	0.117406	0.0812241	0.105337	0.0780933	0.111958	0.158548	0.320383	0.0503207	0	0.0638471	0.0750402	0.0824883	0.0355267	0.208165	0.233935	0.0923295	0.0455478	0.0477838	0	0.131417	0.088143	0.160793	0.0544865	0.305275	0.21897	0.223206	0.289845	0.18053	0.296339	0.206323	0	0.049896	0.101662	0.161183	0.296729	0.0938426	0.125073	0.148118	0.167223	0.117878
MRPL41	0.48177	0.536608	0.26164	0.3125	0.468661	0.310372	0.285808	0.367984	0.348852	0.224082	0.373124	0.562607	0.346385	0	0.478434	0.328593	0	0.445049	0.450953	0.469725	0.414216	0.309746	0.07473	0.243755	0.280247	0.435794	0	0.602737	0.182012	0.5458	0.435771	0.414219	0.559042	0.271408	0	0.491625	0.155871	0.313048	0	0.168575	0.358193	0.452927	0.231738	0.448591	0.430346	0.231639	0.263462	0.190973
DPH7	0.0982957	0.093305	0.113121	0.0821423	0.12018	0.132128	0.161888	0.267201	0.198887	0.130925	0.11064	0.0808283	0.0976597	0.248445	0.175454	0.14622	0	0.223352	0.193382	0.123366	0.100647	0.145039	0.121175	0.11882	0.135048	0.157054	0	0.0686013	0.140804	0.115521	0	0.228976	0.0910003	0.218113	0.175921	0.131393	0.12504	0.0810314	0	0.0789199	0.198623	0.0206326	0.126981	0.12028	0.0547148	0.205902	0.137067	0.100759
ZMYND19	0.0253186	0.0421906	0.063458	0.0317815	0.0146636	0.0231821	0.0739078	0.035637	0.0569088	0.0401839	0.0342602	0.0197771	0.0501842	0.0381149	0.0433562	0.0087217	0	0.0118602	0.0201084	0.0543061	0.0476812	0.0443015	0.0623175	0.0468954	0.0342131	0.0288222	0	0.0223434	0.0506812	0.049972	0	0.0347649	0.0605355	0.0617858	0	0.0296929	0.0541468	0.0891184	0	0.0331789	0.0195694	0	0.0314015	0.0373024	0.0602154	0.0261097	0.0294668	0.0440542
ARRDC1	0.0755146	0.0601304	0.0388315	0.0228025	0.0169854	0.039742	0.0392876	0.055572	0.0519811	0.0295227	0.0322542	0.05746	0.0286395	0.113714	0.0807003	0.0496638	0	0.0571939	0.0263099	0.0591014	0.0668432	0.0569712	0.0431007	0.130997	0.0599779	0.0504311	0	0	0.0233778	0	0	0.0241149	0.060037	0.0311358	0.0711683	0.0473053	0.0432996	0	0	0.105443	0.0295987	0.0623085	0.15199	0	0.0719131	0.0931427	0.0808314	0
EHMT1	0.529618	0.500638	0.62404	0.458207	0.491967	0.507952	0.507627	0.523691	0.652818	0.634252	0.633324	0.550038	0.515903	0.646154	0.737492	0.606477	0	0.50384	0.514374	0.624931	0.63772	0.644258	0.648411	0.768125	0.562342	0.490939	0	0.371677	0.573383	0.471113	0	0.786255	0.718683	0.622355	0.385235	0.633138	0.681859	0.802386	0	0.780055	0.686933	0.610007	0.491421	0.424519	0.506952	0.562567	0.723281	0.892101
CACNA1B	1.56837	1.52948	1.54705	1.28095	1.30165	1.23992	1.20271	1.4624	1.40078	1.20691	1.36684	1.44458	1.41367	1.34781	1.64966	1.42264	0	1.54023	1.32579	1.60367	1.42407	1.68089	1.6676	1.53234	1.20712	1.1934	0	1.24118	1.22717	1.48576	1.47431	1.40344	1.67659	1.51914	1.12446	1.59335	1.55058	1.64427	0	1.47508	1.4829	1.58361	1.4937	1.24083	1.3734	1.86516	1.72765	1.68763
BET1L	0.0562275	0.0654259	0.0546312	0.0785366	0.0447772	0.0623591	0.0686793	0.112533	0.0871413	0.1324	0.0745054	0.0752189	0.0294346	0.31887	0.230074	0.0842125	0	0.0605186	0.0741818	0.125195	0.0993112	0.0767462	0.0410943	0.0248766	0.0795852	0.037572	0	0.0174129	0.100739	0.0162938	0	0.0795169	0.0665677	0.0177164	0.0599549	0.0699632	0.0423169	0.0681743	0	0.104447	0.0873329	0.0819093	0.129454	0.0519888	0.0308055	0.123512	0.0947651	0.0875624
RIC8A	0.0345904	0.116921	0.0758377	0.0744372	0.0288052	0.0516797	0.102583	0.143112	0.09841	0.0841383	0.0613425	0.0687929	0.044114	0.135704	0.0359229	0.0953564	0	0.0339335	0.0835218	0.0451065	0.0554043	0.101076	0.029398	0.0726998	0.128863	0.0452571	0	0.0169789	0.0500373	0.0581952	0.139059	0.0524935	0.0577892	0.0212379	0.0358403	0.0460501	0.0452589	0.0916238	0	0.065592	0.0510864	0.056917	0.0483282	0.106569	0.0965641	0	0.118801	0.129391
SIRT3	0.0896733	0.111047	0.108605	0.125151	0.137535	0.0948248	0.11513	0.0833925	0.19236	0.106076	0.0955029	0.101043	0.0685018	0.260101	0.437817	0.104117	0	0.132214	0.147812	0.114964	0.193729	0.206142	0.0741924	0.161839	0.130384	0.079859	0	0.0698967	0.110371	0.102951	0.10786	0.367024	0.125001	0.0824402	0	0.124025	0.175851	0.182587	0	0.165593	0.117627	0.0606727	0.0869389	0.0510387	0.14262	0.250773	0.133908	0.117053
PSMD13	0.054233	0.117088	0.111482	0.143045	0.191024	0.0687858	0.163972	0.109861	0.146883	0.110082	0.156218	0.108089	0.145904	0.230949	0.111799	0.126517	0	0.15189	0.0720437	0.151222	0.156329	0.144028	0.0967538	0.105635	0.116748	0.0929387	0	0.0813384	0.145953	0.0509477	0.0992942	0.0810271	0.207935	0.134758	0.0508733	0.100041	0.106993	0.0759001	0	0.21945	0.118418	0.0646645	0.253979	0.10931	0.150924	0.0528721	0.165753	0.0925889
PGGHG	0	0	0	0	0	0	0	0	0.00533452	0	0	0	0	0	0	0	0	0	0	0	0	0	0	0	0	0	0	0	0	0	0	0	0	0	0	0.0106841	0	0	0	0	0	0	0	0	0	0	0	0
IFITM2	0	0	0	0	0	0	0	0	0.00484657	0	0	0	0	0	0	0	0	0	0	0	0	0	0	0	0	0	0	0	0	0	0	0	0	0	0	0	0	0	0	0	0	0	0	0	0	0	0	0
IFITM3	0	0	0.00782709	0	0	0	0	0.0148271	0.0153971	0	0.0119808	0	0	0	0	0	0	0	0	0.0120303	0	0	0	0	0.00900096	0	0	0	0	0	0	0	0.0081159	0	0	0	0	0	0	0	0	0	0	0	0	0	0	0.0938765
B4GALNT4	0.244893	0.299953	0.20507	0.0981464	0.209492	0.203245	0.352054	0.330997	0.246496	0.191149	0.171739	0.164837	0.213422	0.459548	0.25098	0.158467	0	0.298415	0.256151	0.343112	0.18881	0.186215	0.200669	0.13727	0.25367	0.187656	0	0.278734	0.0636754	0.205611	0.110604	0.316441	0.358269	0.196145	0.0289125	0.166935	0.343285	0.239365	0	0.297035	0.221081	0.12781	0.220376	0.32716	0.277534	0.129594	0.263987	0.398507
PKP3	0	0	0	0	0	0	0	0	0	0	0	0	0	0.0381149	0	0	0	0	0	0	0	0	0	0	0	0	0	0	0	0	0	0	0	0	0	0	0	0	0	0	0	0	0	0	0	0	0	0
SIGIRR	0	0	0.00385333	0.010022	0	0.0099326	0	0.0183005	0.0101046	0	0	0	0	0	0	0	0	0	0	0	0	0.0164348	0	0	0.00992489	0	0	0	0	0	0	0	0	0	0	0	0.0182212	0	0	0.0361948	0.00956399	0	0	0	0.0213513	0	0	0
ANO9	0	0	0.00400892	0.0129532	0.0158726	0.00455755	0	0	0.005258	0	0	0.0113767	0	0	0.0364662	0	0	0	0	0.00978446	0	0	0	0.0301655	0	0.00965067	0	0.0212275	0	0	0	0	0	0	0	0	0	0	0	0	0	0	0	0	0	0	0	0
PTDSS2	0.192884	0.103849	0.122382	0.191142	0.191615	0.104442	0.123756	0.199751	0.135784	0.0843504	0.0892417	0.137838	0.20896	0.249048	0.0848602	0.304348	0	0.21282	0.175306	0.16455	0.106671	0.22702	0.141677	0.291957	0.141344	0.0772737	0	0.126192	0.149325	0.100165	0	0.27637	0.199891	0.185777	0.145272	0.166296	0.190814	0.230648	0	0.197511	0.158573	0.146704	0.110382	0.100311	0.124305	0.155002	0.150692	0.0392961
RNH1	0.0462456	0.0741253	0.0875818	0.142448	0.0710404	0.0670133	0.15209	0.117024	0.2071	0.0577383	0.0945998	0.0623179	0.12165	0.150568	0.0656913	0.185127	0	0.130848	0.131192	0.0557455	0.160296	0.171713	0.0169761	0.142965	0.0880959	0.0521368	0	0.0450155	0.0771575	0.0594542	0	0.159118	0.147845	0.1557	0.0599549	0.0722017	0.0924557	0.112223	0	0.151088	0.169004	0.0719128	0.0815223	0.0981314	0.0236155	0.101839	0.0635797	0.241048
HRAS	0.042484	0.0741659	0.0603979	0.038162	0.0533471	0.045619	0.101523	0.0946056	0.205174	0.0881225	0.143729	0.0668992	0.106934	0.139063	0.129052	0.111854	0	0.0656615	0.130234	0.0914403	0.169828	0.0867979	0.0299271	0.236468	0.132155	0.117213	0	0.0640632	0.0200918	0.0549193	0.110604	0.134573	0.10039	0.0188917	0	0.045008	0.113695	0.125126	0	0.0528788	0.117031	0.0897083	0.0210937	0.0786586	0.116182	0.0811125	0.0562172	0.290312
LRRC56	0	0.0068144	0.00433155	0	0.00550885	0.0162191	0	0	0.0334982	0.0195057	0.010617	0.00313809	0	0.0469689	0	0	0	0.0113265	0.020642	0.0138586	0.0056903	0.0113006	0.0157282	0	0	0.00702208	0	0	0.0170937	0	0.129019	0.0215286	0.0140183	0.00675962	0.0803359	0	0	0.0424278	0	0	0.0117727	0.0228028	0	0.00651353	0.0173725	0.0504611	0.00822639	0
LMNTD2	0	0	0	0	0.00550885	0	0	0	0	0	0	0.00620069	0	0	0	0	0	0	0	0	0	0	0	0	0	0	0	0	0	0.0114697	0	0	0	0	0	0	0	0	0	0	0	0	0	0	0.0173881	0	0	0
RASSF7	0	0	0.0165321	0	0.0115799	0	0	0	0.0195214	0.0104037	0.0196637	0	0.0110219	0	0	0.0361392	0	0.0190971	0.0116539	0.00751136	0	0	0	0	0.0189258	0	0	0	0	0.0319293	0	0	0	0.0104326	0.0599549	0.0112292	0.03944	0	0	0	0.0174864	0	0	0	0.0101579	0	0.00871346	0.0377186
PHRF1	0.0603636	0.0786281	0.0552022	0.00680301	0.0926501	0.0198382	0.048809	0.0323259	0.106624	0.0624998	0.0914577	0.0608449	0.0677882	0.108593	0.0686093	0.0790386	0	0.0412256	0.0886955	0.0935891	0.03848	0.0894461	0.0135381	0.0982845	0.0976522	0.0295247	0	0.0305245	0.060574	0.0838199	0	0.126515	0.052485	0.102038	0.0508733	0.0432388	0.0524491	0.1308	0	0	0.0957464	0.0291564	0.0750325	0.045886	0.0578179	0.0465269	0.0951106	0.148097
IRF7	0	0	0.00693085	0	0	0	0	0.027404	0	0	0	0	0	0	0	0	0	0	0	0	0	0	0	0	0	0	0	0	0	0	0	0	0.00729577	0	0	0.0263951	0	0	0	0	0	0	0	0	0	0	0	0
CDHR5	0.0133704	0	0.00627285	0.0177623	0.0065435	0	0	0	0	0	0	0	0.00801188	0	0	0	0	0	0	0	0	0	0	0	0	0	0	0	0	0	0	0	0.00911444	0.015438	0	0	0	0	0	0	0	0	0	0	0	0	0	0
SCT	0	0	0	0	0	0	0	0	0	0	0	0	0	0	0	0	0	0	0	0	0.0120164	0	0	0	0	0	0	0	0	0	0	0	0	0	0	0	0	0	0	0	0	0	0	0.0151205	0	0	0	0
DRD4	0.0113475	0	0.0288969	0	0.00899745	0	0	0.0164046	0.020157	0.0112066	0.0187691	0.00907395	0.0146854	0	0	0	0	0	0.0148828	0.01321	0.030324	0.0353963	0	0	0	0.00979387	0	0	0.0399625	0	0	0	0.00869027	0	0.0273372	0.0852784	0	0.0345537	0	0.0347261	0	0.0653194	0.128337	0.0243965	0	0	0	0
DEAF1	0.219138	0.104889	0.32896	0.187726	0.200786	0.241437	0.415181	0.308336	0.42071	0.250679	0.193806	0.221022	0.157787	0.446166	0.387866	0.400322	0	0.434953	0.243916	0.222532	0.32106	0.301482	0.310184	0.28922	0.285523	0.210042	0	0.21759	0.232436	0.183158	0.380955	0.337435	0.231925	0.384813	0.0562497	0.215784	0.323019	0.277595	0	0.130547	0.330669	0.170132	0.217747	0.149593	0.307499	0.257484	0.344404	0.334147
EPS8L2	0.00993727	0	0	0.0297361	0.0257984	0	0.0456206	0.00999746	0.0064088	0	0.012699	0.00829213	0.00566223	0.0938705	0	0	0	0	0.00555924	0	0	0	0	0	0	0	0	0	0	0.0102002	0	0	0.0043923	0	0	0.0115545	0	0	0	0.0890526	0.0107275	0.0293491	0	0	0.0206884	0	0	0.0482664
TALDO1	0.079389	0.056535	0.0716275	0.0859814	0.066764	0.0725624	0.160746	0.0899972	0.104769	0.0198668	0.0901995	0.0785154	0.0867208	0.0557555	0.0749863	0.184693	0	0.138537	0.153987	0.063868	0.0788921	0.129907	0.0522694	0.234034	0.122446	0.0830635	0	0.109379	0.0976818	0.0664293	0.109979	0.247603	0.0542013	0.0934352	0.114224	0.0568991	0.0760929	0.206208	0	0.103536	0.103907	0.0862245	0.0746855	0	0.188808	0.0476172	0.100905	0.0440542
GATD1	0.120323	0.0911742	0.0676728	0.0370369	0.174801	0.0841164	0	0.171048	0.141492	0.0732462	0.0399542	0.0262028	0.0850482	0.202463	0.0890756	0.207172	0	0.153765	0.0610408	0.118631	0.130251	0.111304	0.0937879	0.172084	0.148676	0.0198482	0	0.040004	0.028525	0.0380237	0.115472	0.105923	0.130654	0.200538	0.169146	0.0888099	0.139294	0.128623	0	0.123191	0.184343	0.0203841	0.0257248	0.109875	0.140885	0.0808485	0.0977229	0.0482664
CEND1	0.403784	0.227412	0.389607	0.450002	0.394652	0.468239	0.558348	0.646059	0.557308	0.552315	0.528519	0.341863	0.597422	0.473593	0.23394	0.398957	0	0.367309	0.938844	0.432473	0.468633	0.495252	0.343777	0.441126	0.98151	0.595492	0	0.367884	0.559487	0.228808	0.228422	0.537465	0.365734	0.394586	0.226528	0.297965	0.432525	0.434027	0	0.320707	0.290618	0.211195	0.325751	0.500229	0.702477	0.362897	0.273114	0.651053
SLC25A22	0.0787858	0.0874226	0.0991921	0.0419499	0.0520836	0.0451882	0.0807529	0.0880011	0.116501	0.119132	0.0812977	0.108221	0.122661	0.0570336	0.0252531	0.109083	0	0.0481572	0.108928	0.10022	0.0594922	0.0929146	0.0823309	0.0780524	0.180474	0.08463	0	0.0723459	0.0903971	0.0908974	0	0.139817	0.135827	0.0110236	0.0462917	0.0547641	0.114275	0.026031	0	0	0.0713293	0.0398073	0	0.0680361	0.159547	0.107863	0.0730027	0.0767328
PANO1	0	0	0.0122117	0	0	0	0.0180864	0	0.0102043	0	0	0.00618308	0	0	0	0.0139422	0	0	0.00577009	0	0	0	0	0.0320559	0.00545625	0	0	0	0	0	0	0	0.00397511	0	0	0	0	0	0	0	0.00700414	0	0	0	0.0181492	0	0.00990376	0
PIDD1	0.10275	0.135061	0.0771465	0.111773	0.0934167	0.112392	0.107038	0.114885	0.184758	0.132577	0.0726252	0.107728	0.109557	0.0621545	0.142422	0.127347	0	0.166814	0.0692318	0.194989	0.137737	0.118785	0.152969	0.227973	0.0704628	0.0600164	0	0.0656902	0.114053	0.0775969	0.256437	0.129553	0.147458	0.0570657	0.0583179	0.134799	0.200338	0.142528	0	0.0310813	0.0910934	0.0918621	0.106568	0.0118324	0.110846	0.0621352	0.0683983	0.0885864
RPLP2	0.0732677	0.0570379	0.119686	0.188787	0.139736	0.147324	0.149172	0.147421	0.199092	0.0908957	0.124563	0.0699786	0.166581	0.257323	0.143687	0.100525	0	0.0973492	0.221566	0.0879113	0.174413	0.108997	0.0708171	0.166032	0.245277	0.055433	0	0.108195	0.196942	0.185905	0.0544865	0.152881	0.120968	0.108699	0.0421646	0.0687454	0.166399	0.0602728	0	0.118311	0.125133	0.0304167	0.135009	0.0322378	0.211205	0.205291	0.152809	0.223332
PNPLA2	0.010883	0.0419266	0.0310688	0.0813171	0.0720942	0.0904813	0.0157218	0.109386	0.0719945	0.015835	0.0163509	0.0244059	0.0452786	0.0959515	0.0755161	0.0340182	0	0.0708882	0.0688146	0.0475085	0.0631546	0.0227253	0.0141594	0	0.0742818	0	0	0.070213	0.0370494	0.0357414	0.110604	0.14803	0.0728058	0.0335423	0	0.0505088	0.0835148	0.0678702	0	0.0741954	0.0511934	0.0246909	0.0614373	0.0458181	0.0914706	0.0925443	0.0535588	0.0921824
CRACR2B	0	0	0	0	0	0	0	0	0	0	0	0	0	0	0	0	0	0	0	0	0	0	0	0	0	0	0	0	0	0	0	0	0	0	0	0	0	0	0	0	0	0	0	0	0	0	0	0
CD151	0	0.0215528	0.0391415	0.0550145	0.0284597	0.0414245	0.033342	0.0121452	0.0981695	0.0514485	0.0243878	0	0.0396283	0.0985282	0.0632269	0.0568346	0	0.0984953	0.0498462	0.0839251	0.0381715	0.0152208	0.019535	0.0422889	0.0564938	0.00982043	0	0	0.0173862	0.0520418	0.221022	0.0739536	0.0145756	0.0958395	0	0.00907388	0.134804	0	0	0	0.0590636	0	0.0341661	0.0102299	0.0198327	0.0351372	0.0924479	0.0284664
POLR2L	0.0228144	0.0567929	0.0526255	0.126146	0.0326963	0.0335193	0.10276	0.043377	0.09173	0.0438824	0.00369326	0.0298863	0.0662451	0	0.0279839	0.0201497	0	0	0.173403	0.0130228	0.0718399	0.0290874	0	0.0335871	0.069685	0.0473576	0	0.0309047	0.0963493	0.10168	0.0992942	0.0187113	0.0514412	0.024636	0	0.0293943	0.0570801	0.0345537	0	0	0.0180486	0	0.0554414	0.105511	0.0650286	0	0	0.0663478
TSPAN4	0	0.01711	0.00866276	0.0223973	0.0155102	0.01815	0.0147441	0.0222357	0.0433147	0.0105316	0.00985983	0.048862	0.0126638	0.102724	0	0.0589673	0	0.0232921	0.0130321	0.0372809	0.0325256	0.0119588	0.0199144	0.079882	0.0235138	0	0	0	0.010622	0	0	0.0603773	0.0223156	0.0128776	0	0.0300499	0.0711834	0.0282475	0	0.0601053	0.069433	0	0	0	0.0444022	0	0.084511	0
CHID1	0.0318348	0.0994742	0.0631658	0.0947644	0.127746	0.0773549	0.0721509	0.0940197	0.0893325	0.0622428	0.0647699	0.0533572	0.122095	0.181905	0.100969	0.0688392	0	0.1025	0.0531956	0.0433738	0.0722477	0.106386	0.0208949	0.248465	0.137268	0.121852	0	0.0174129	0.0436642	0.0672916	0	0.156935	0.118172	0.0903519	0.136185	0.138761	0.142472	0.0476303	0	0.0607439	0.131777	0.0501586	0.0574626	0.0435448	0.0270415	0.125571	0.0847436	0.0747894
AP2A2	0.380679	0.47782	0.361637	0.37057	0.26327	0.279246	0.383431	0.511964	0.548269	0.402998	0.320706	0.468169	0.439428	0.47509	0.582413	0.518989	0	0.358101	0.542897	0.461071	0.347493	0.547743	0.375944	0.511455	0.384947	0.383289	0	0.276002	0.485351	0.290303	0.660599	0.74767	0.482591	0.49392	0.222016	0.41829	0.465797	0.311433	0	0.302304	0.377954	0.395455	0.526115	0.365227	0.514138	0.594233	0.500851	0.655724
MUC6	0	0	0.037345	0.0199585	0.00921754	0.0077552	0.0140616	0.0163428	0.019264	0	0.0249072	0	0	0	0	0.0558939	0	0.0587564	0.0332619	0	0	0.0591133	0	0	0	0.0132669	0	0	0.0391609	0	0	0.0451495	0.0142129	0	0	0.00624617	0.0226889	0	0	0	0.0117253	0	0.0598335	0	0	0	0.00957804	0
MUC5AC	0	0	0	0	0	0	0	0	0	0	0	0	0	0	0	0	0	0	0	0	0	0	0	0	0	0	0	0	0	0	0	0	0	0	0	0	0	0	0	0	0	0	0	0	0	0	0	0
MUC5B	0	0	0	0	0	0	0	0	0	0	0	0	0	0	0	0	0	0	0	0	0	0.0145002	0	0	0	0	0	0	0	0	0	0	0	0	0	0	0	0	0	0	0	0	0	0	0	0	0	0
TOLLIP	0.191325	0.189167	0.226371	0.132882	0.14031	0.200306	0.313847	0.302288	0.223017	0.131124	0.173192	0.150772	0.166391	0.30042	0.253591	0.291326	0	0.165915	0.261452	0.227982	0.26689	0.250218	0.178173	0.281266	0.310089	0.187213	0	0.182386	0.156417	0.0889451	0.139059	0.194672	0.160989	0.206174	0.180016	0.212324	0.335179	0.217669	0	0.0897678	0.128526	0.177807	0.200372	0.208004	0.388391	0.242374	0.198952	0.245167
BRSK2	0.190316	0.249082	0.3221	0.233446	0.219273	0.17959	0.285904	0.183645	0.240845	0.298787	0.203077	0.26271	0.321863	0.424972	0.487628	0.212863	0	0.33188	0.238714	0.345854	0.280461	0.337405	0.284225	0.226468	0.238637	0.269656	0	0.216795	0.247765	0.174615	0	0.356896	0.372448	0.177595	0.0599549	0.173209	0.349591	0.374104	0	0.34252	0.194919	0.150487	0.239911	0.206213	0.287716	0.245145	0.240182	0.225974
MOB2	0.0660344	0.0833926	0.101417	0.0734839	0.027202	0.0998945	0.283345	0.118845	0.134471	0.116845	0.0946509	0.127002	0.119699	0.0954736	0.0725894	0.122281	0	0.0936307	0.0714334	0.0953712	0.0522924	0.132838	0.0874549	0.243776	0.0766679	0.122517	0	0.0863743	0.0397486	0.0987417	0.10786	0.0771662	0.123387	0.18431	0.0856551	0.138178	0.0818768	0.113842	0	0.218063	0.0892965	0.0530888	0.0988356	0.168983	0.120553	0.0915419	0.119983	0.204301
DUSP8	0.280334	0.212876	0.304629	0.191427	0.1718	0.173861	0.318226	0.425268	0.277438	0.257404	0.398261	0.230773	0.282802	0.194634	0.0930701	0.186718	0	0.221079	0.36861	0.205906	0.216018	0.377056	0.323822	0.299736	0.318209	0.254783	0	0.305544	0.183228	0.135016	0.109979	0.351923	0.18991	0.37954	0.121904	0.189005	0.274598	0.281242	0	0.137177	0.293475	0.292076	0.116442	0.286219	0.367627	0.286126	0.136172	0.350941
KRTAP5-1	0	0	0	0	0	0	0	0	0.00501035	0	0	0	0	0	0	0	0	0	0	0	0	0	0	0	0	0	0	0	0	0	0	0	0	0.00914888	0	0	0	0	0	0	0	0	0.0239704	0	0	0	0	0
KRTAP5-2	0	0	0.00696651	0	0.0223594	0	0	0	0.00538492	0.0106717	0	0.00799223	0	0	0	0	0	0	0	0.0132278	0	0.027667	0	0	0	0	0	0	0	0	0	0	0	0	0	0	0	0	0	0	0	0	0	0	0.0133115	0.0284011	0	0
IFITM10	0	0.0155061	0.0167368	0.016336	0.0359757	0.0152828	0.0350761	0	0.0778289	0.010781	0.0301142	0.0422352	0.0430921	0	0.0279839	0.028429	0	0.0121569	0.0292744	0.0758398	0.0465784	0.023899	0.0124664	0.087098	0.0133008	0.0551423	0	0.0336992	0.0308364	0	0	0.0217083	0.0216452	0.0201876	0	0.0231804	0.0350236	0.0258624	0	0.0361948	0.0226408	0	0.0297166	0.0357822	0.0756625	0	0.0132731	0.0854013
AC068580.4	0	0	0	0	0.00649809	0	0	0	0	0	0	0	0	0	0	0	0	0	0	0	0	0	0	0	0	0	0	0	0.0160132	0	0	0	0	0	0	0	0	0	0	0	0	0	0	0	0	0	0	0
SYT8	0	0	0.00407747	0	0	0	0	0	0	0	0	0	0	0	0	0	0	0	0	0	0	0	0	0.0526882	0	0	0	0	0	0	0	0	0	0	0	0	0	0	0	0	0	0	0	0	0	0	0	0
TNNI2	0	0	0	0	0	0	0	0	0	0	0	0	0	0	0.0311326	0	0	0	0	0	0	0.0146511	0	0	0	0	0	0	0	0	0	0	0	0	0	0	0.0149368	0.0188361	0	0	0	0	0	0	0	0	0	0
LSP1	0	0	0.00413309	0.0098769	0	0	0	0	0	0	0	0	0	0	0	0.0083768	0	0.0190604	0	0	0	0	0	0	0	0	0	0	0	0	0	0	0.00383048	0	0	0	0	0	0	0	0	0	0	0	0	0	0	0
TNNT3	0	0	0	0	0	0	0	0	0	0	0	0	0	0	0	0	0	0	0	0	0	0	0	0	0	0	0	0	0	0	0	0	0	0	0	0	0	0	0	0	0	0	0	0	0	0	0	0
MRPL23	0.0153861	0.100465	0.0836241	0.0392745	0.0609496	0.0809711	0	0.0554746	0.0773859	0.0508168	0.076189	0.0574591	0.0195285	0.172824	0.0792791	0.0728171	0	0.11973	0.0680004	0.0435454	0.0671225	0.115938	0.101902	0.119987	0.0322418	0.0599566	0	0	0.0638094	0.0425695	0	0.0326237	0.148815	0.127345	0	0.0751899	0.0794809	0.0271692	0	0.0950124	0.0907093	0.0132815	0.110068	0.0298887	0.0488904	0.0625157	0.045989	0.153175
TH	0	0	0	0	0	0	0	0	0	0	0	0	0	0	0	0	0	0	0	0	0	0	0	0	0	0	0	0	0	0	0	0	0	0	0	0	0	0	0	0	0	0	0	0	0	0	0.0120135	0
ASCL2	0	0	0	0	0	0	0	0	0	0	0	0	0	0	0	0	0	0	0	0	0	0	0	0	0	0	0	0	0	0	0	0	0	0	0	0	0	0	0	0	0	0	0	0	0	0	0	0
C11orf21	0	0	0	0	0	0	0	0	0	0	0	0	0.00680927	0	0	0	0	0	0	0	0	0	0	0	0	0	0	0	0	0	0	0	0	0	0	0	0	0	0	0	0	0	0	0	0	0	0	0
TSPAN32	0	0.0068144	0	0	0	0	0	0	0	0	0	0	0	0	0	0	0	0	0.0147369	0	0	0	0	0	0	0	0	0	0	0	0	0	0.00722522	0	0	0	0	0	0	0	0	0	0	0	0	0	0	0
CD81	0.132862	0.0819392	0.143398	0.372316	0.254236	0.0900393	0.302676	0.33897	0.361916	0.152213	0.0777115	0.103818	0.252496	0.325029	0.156029	0.273607	0	0.383947	0.374044	0.23774	0.27539	0.290719	0.0982772	0.325196	0.255194	0.104648	0	0.185147	0.218099	0.233913	0.230235	0.31375	0.174005	0.264714	0.107673	0.0327528	0.25345	0.179292	0	0.345384	0.142174	0.0326857	0.350886	0.129023	0.276258	0.167489	0.0803363	0.238284
TSSC4	0.04357	0.015155	0.0256675	0.0472247	0.0164447	0.0270385	0.0567782	0.0267325	0.0471662	0.080328	0.0371996	0.0047539	0.013846	0.0489826	0.0365433	0.0989471	0	0.0525592	0.0474657	0.0380507	0.0642198	0.0120128	0	0.0335871	0.0539351	0.0415778	0	0	0	0.0383026	0	0.0242144	0.053179	0.0651364	0	0	0.0533435	0.0280713	0	0.0215489	0.0309746	0	0.0464807	0.0445801	0	0.0396332	0.0195069	0.102068
TRPM5	0	0	0	0.0113852	0	0	0	0	0	0	0	0	0	0	0	0	0	0	0.00629619	0	0	0	0	0	0	0	0	0	0	0	0	0	0	0	0	0	0	0	0	0	0	0	0	0	0	0	0	0
KCNQ1	0.0575749	0.0501998	0.0758062	0.132612	0.175016	0.0186569	0.0544142	0.0481412	0.0699859	0.0624403	0.0321529	0.0145481	0.0142195	0.205513	0.0279839	0.150916	0	0.0872202	0.0538605	0.0944192	0.0903664	0.184517	0	0.159052	0.0256056	0.0189731	0	0.0355982	0.189471	0.114138	0	0.238577	0.039775	0.0657993	0.103584	0.0570162	0.0122538	0.0144735	0	0.0634944	0.087731	0.0326857	0.220268	0.0223618	0.0266909	0.0360255	0.155298	0.0370707
CDKN1C	0.00964075	0.0052865	0	0.0277433	0.00775421	0	0.0227567	0	0.00411427	0	0	0	0	0.0469689	0.0727495	0.0272612	0	0.044119	0	0.00765339	0	0.00424137	0	0.0270932	0.00982565	0	0	0.0184815	0.0139036	0	0	0	0.00713677	0	0	0.0105409	0	0	0	0	0.00906618	0	0	0	0	0.103471	0.0111549	0
SLC22A18AS	0	0	0	0.0101614	0.00474191	0.0114875	0	0	0	0	0	0	0.00740075	0	0	0	0	0	0	0	0	0	0	0	0.0118913	0	0	0.0155677	0.0227129	0	0	0	0	0	0	0	0	0	0	0	0	0.0243046	0	0	0	0	0	0
SLC22A18	0	0.0103735	0.0120827	0.00937736	0.0088358	0	0	0	0.0041546	0.0147996	0.00411429	0	0	0	0	0	0	0	0.00810774	0.00817161	0.00828342	0.00750017	0.0177098	0.019247	0	0.00853701	0	0	0.0109682	0.0181523	0	0	0	0.0258334	0	0	0	0.0430133	0	0	0.00896254	0.0229519	0	0	0.0171649	0	0.0112543	0
PHLDA2	0	0	0	0	0	0	0	0	0.00449741	0	0.00473141	0.0136625	0	0	0	0	0	0.0131404	0.00762669	0	0	0	0	0	0	0.0125212	0	0	0.0187525	0.0192466	0	0.0258757	0	0	0	0	0	0.0258624	0	0	0	0	0	0.00651353	0	0	0	0.0370707
NAP1L4	0.336349	0.28843	0.34796	0.322789	0.401212	0.32799	0.530766	0.505745	0.574287	0.377631	0.429096	0.364343	0.346446	0.565878	0.4	0.573081	0	0.382586	0.556586	0.383684	0.350489	0.645459	0.380646	0.680853	0.484546	0.425421	0	0.252403	0.562595	0.418582	0.638202	0.495425	0.386946	0.500899	0.0671156	0.478086	0.507874	0.413341	0	0.390931	0.442387	0.194716	0.350932	0.384706	0.37359	0.358732	0.439935	0.614614
CARS	0.141964	0.203686	0.191397	0.144798	0.163474	0.206177	0.476308	0.308119	0.341856	0.168573	0.239231	0.21195	0.20866	0.0465848	0.292604	0.301027	0	0.448691	0.238085	0.249251	0.307852	0.432895	0.162152	0.379575	0.220922	0.0685573	0	0.087426	0.0943581	0.125197	0.0544865	0.314724	0.190827	0.286022	0.239414	0.194021	0.358635	0.271311	0	0.0597751	0.357408	0.186331	0.228382	0.154623	0.204326	0.635174	0.351512	0.464578
OSBPL5	0.0754034	0.110611	0.142255	0.0743772	0.0965302	0.123128	0.14715	0.0816745	0.17923	0.169477	0.0695248	0.13064	0.123297	0.17657	0.0591165	0.0881951	0	0.244443	0.220576	0.119684	0.178575	0.172211	0.151129	0.204765	0.130966	0.0858073	0	0.0624898	0.302446	0.209525	0.0544865	0.190874	0.193616	0.188365	0.0358403	0.164379	0.160977	0.0997823	0	0.206678	0.187323	0.0547892	0.10659	0.126665	0.214936	0.0602243	0.244766	0.076339
MRGPRE	0	0	0	0	0	0	0	0	0	0	0	0	0	0	0	0	0	0	0	0	0	0	0	0	0	0	0	0	0	0	0	0	0	0	0	0	0	0	0	0	0	0	0	0	0	0	0	0
ZNF195	0.185466	0.224488	0.166958	0.0885353	0.246405	0.159632	0.101791	0.105008	0.2184	0.213604	0.185838	0.221765	0.292133	0.283737	0.0877912	0.11246	0	0.169285	0.170221	0.183952	0.12901	0.127603	0.155865	0.297123	0.200884	0.128092	0	0.19823	0.139012	0.105471	0.216672	0.197326	0.17696	0.189293	0.213567	0.203836	0.0432995	0.122488	0	0.190973	0.217563	0.0385478	0.101483	0.156434	0.10953	0.0786705	0.212101	0.482723
ART5	0	0	0	0	0	0	0	0	0	0	0	0	0	0	0	0	0	0	0	0	0	0	0	0	0	0	0	0	0	0	0	0	0	0	0	0	0	0	0	0	0	0	0	0	0	0	0	0
ART1	0	0	0	0.018924	0	0	0.0140939	0	0.00739123	0	0	0	0.00680927	0	0	0	0	0	0	0	0	0	0	0	0.00827902	0	0	0	0	0	0	0.0473203	0	0	0	0	0.0157357	0	0	0	0	0	0.0257248	0	0.0196697	0	0	0.0528864
CHRNA10	0	0.00959167	0.0160819	0.00937736	0.00642483	0	0.0175073	0	0.0286676	0	0.00417589	0	0.011891	0	0	0.0290134	0	0	0	0	0	0	0.0124664	0	0	0	0	0	0.00827974	0	0	0	0.00673151	0	0	0.0103792	0.0458989	0.0327824	0	0	0.0217219	0	0.0317863	0.0223618	0	0.0469866	0	0
NUP98	0.272388	0.221979	0.270862	0.3617	0.204704	0.279404	0.2036	0.268379	0.343122	0.396387	0.243054	0.265325	0.234455	0.330261	0.317574	0.343023	0	0.269836	0.335335	0.293256	0.442078	0.387366	0.33095	0.477889	0.306936	0.273708	0	0.255487	0.441891	0.206968	0.111044	0.346433	0.414118	0.289939	0.195244	0.327512	0.236459	0.28326	0	0.347	0.472578	0.264497	0.247692	0.225362	0.249571	0.278555	0.380123	0.104836
PGAP2	0.0655826	0.0841051	0.0729289	0.128718	0.138894	0.107602	0	0.0987746	0.153436	0.110797	0.106885	0.11117	0.102614	0.106651	0.0390498	0.146081	0	0.175583	0.0667452	0.139671	0.0758113	0.124454	0.0804748	0.0144762	0.13309	0.0526961	0	0.0837262	0.0105173	0.0975195	0.0544865	0.081188	0.118643	0.0481808	0	0.165887	0.0884212	0.0902406	0	0.117119	0.107192	0.107703	0.107828	0.0286066	0.0971247	0.104661	0.208459	0.0726619
RHOG	0.00993727	0	0.0171228	0.0283499	0	0.0206686	0.0363392	0.0365145	0.0190816	0	0.0158725	0.0250925	0.0141007	0.0543493	0	0.00896776	0	0	0.0264777	0.0159408	0.0103126	0.00784021	0	0.019247	0.0160871	0	0	0	0	0	0	0.0165258	0.0330691	0	0	0.0169303	0	0	0	0	0.0585735	0	0.0576395	0.018316	0.00778019	0	0.0119357	0.0476827
STIM1	0.297948	0.38854	0.45379	0.445746	0.50412	0.475594	0.51417	0.475041	0.567578	0.602414	0.43234	0.503791	0.393474	0.597189	0.663927	0.507462	0	0.434401	0.444415	0.508746	0.468965	0.648165	0.615137	0.529792	0.576886	0.364743	0	0.496699	0.368783	0.570648	0.404559	0.529904	0.509622	0.704025	0.30417	0.507557	0.505483	0.529594	0	0.517712	0.523208	0.374642	0.478761	0.369664	0.545271	0.610183	0.781899	0.623826
RRM1	0.1209	0.0499263	0.0892143	0.0564561	0.0680065	0.0391672	0.109298	0.145876	0.0687242	0.0583475	0.0706512	0.0771439	0.0478665	0.26469	0.0905492	0.0408479	0	0.0885187	0.0798156	0.0929839	0.124622	0.204023	0.0444192	0.10478	0.0573114	0.0748964	0	0.094351	0.107551	0.0563532	0	0.156009	0.0586467	0.0734043	0.128614	0.0516659	0.110011	0.0640894	0	0.0567923	0.0544168	0.0304167	0.110582	0.041991	0.0718201	0.0793822	0.0273639	0.0972002
TRIM21	0	0	0	0	0	0	0	0	0	0	0	0	0	0	0	0	0	0	0	0	0	0	0	0	0	0	0	0	0	0	0	0	0	0	0	0	0	0	0	0	0	0	0	0	0	0	0	0
OR52K1	0	0	0	0	0	0	0	0	0	0	0	0	0	0	0	0	0	0	0	0	0	0	0	0	0	0	0	0	0	0	0	0	0	0	0	0	0	0	0	0	0	0	0.0259179	0	0	0	0	0
OR52I1	0	0	0	0	0	0	0	0	0	0	0	0	0	0	0	0	0	0	0	0	0	0	0	0.022168	0	0	0	0	0.0263773	0	0	0	0	0	0	0	0	0	0	0	0	0	0	0	0	0	0	0
TRIM68	0	0	0	0.0247001	0.00836866	0	0.0317463	0	0.0150836	0.0122633	0	0.00313809	0.0243373	0	0.0364662	0	0	0.0263692	0.00815636	0	0	0.0217501	0	0.0617693	0.0150272	0.0250104	0	0.0164855	0.0170937	0	0	0	0.00730043	0.0127084	0	0.0139858	0	0	0	0	0.00914402	0	0	0.0556539	0.0106847	0.0261097	0	0
OR51E2	0	0	0	0	0.0281468	0	0	0	0	0	0	0	0.00534691	0	0	0	0	0	0.0482316	0.0563905	0.0285396	0	0.0291816	0	0	0	0	0	0	0	0	0	0.0583884	0.105115	0	0.0293372	0.0471982	0	0	0	0.0207493	0	0	0	0.0677645	0	0	0
MMP26	0	0	0.00542637	0	0.0559611	0.0345164	0	0	0	0.0165963	0.00355542	0	0.0574744	0	0	0	0	0.0141283	0.0431802	0.0610116	0.0761352	0.0096584	0.094562	0	0.0965619	0.0157735	0	0.0190159	0.0454428	0.0204537	0	0	0.0648963	0	0	0.0206369	0.0316638	0	0	0	0.0734301	0	0.0274203	0	0.0623038	0	0	0
OR52A5	0	0	0	0	0	0	0	0	0	0	0	0	0	0	0	0	0	0	0	0	0	0	0	0	0	0	0	0	0	0	0	0	0	0	0	0	0	0	0	0	0	0	0	0	0	0	0	0
OR52A1	0	0	0	0	0.00762013	0	0	0	0	0	0	0	0	0	0	0	0	0	0	0	0	0	0	0	0	0	0	0	0	0	0	0	0	0	0	0	0	0	0	0	0	0	0	0	0	0	0.0169008	0
HBB	0	0	0.00867542	0.0117975	0	0	0	0	0	0	0.00818927	0	0	0	0	0	0	0	0.0086231	0.0165484	0	0	0	0	0	0	0	0.0217069	0.0240428	0.0190088	0	0	0.0066455	0	0	0	0.0231502	0	0	0	0	0	0	0	0	0	0	0
HBD	0	0	0	0.0104818	0	0	0	0	0	0	0	0	0	0	0	0	0	0	0	0	0	0	0	0	0	0	0	0	0	0	0	0	0	0	0	0	0	0	0	0	0	0	0	0	0	0	0	0
AC104389.5	0	0	0	0	0	0	0	0	0	0	0	0	0	0	0	0	0	0	0	0	0	0	0	0	0	0	0	0	0	0	0	0	0	0	0	0	0	0	0	0	0	0	0	0	0	0	0	0
OR51M1	0	0	0	0	0	0	0	0	0	0	0	0	0	0	0	0	0	0	0	0	0	0	0	0	0	0	0	0	0	0	0	0	0.00793247	0	0	0	0	0	0	0	0	0	0	0	0.0105304	0	0	0
OR51I2	0	0	0	0	0	0	0	0	0	0	0	0	0	0	0.0518455	0	0	0	0	0.0127516	0	0	0	0	0	0	0	0	0	0.0190088	0	0	0	0	0	0	0	0	0	0	0	0	0	0	0	0	0.0112723	0
TRIM6-TRIM34	0	0	0	0	0	0	0	0	0	0	0	0	0	0	0	0	0	0	0	0	0	0	0	0	0	0	0	0	0	0	0	0	0	0	0	0	0	0	0	0	0	0	0	0	0	0	0	0
TRIM5	0.0195178	0.0379158	0.00400892	0.0387135	0	0.0180067	0	0.0479868	0	0	0.0395246	0.0131038	0.0202002	0	0.0252531	0.0489318	0	0.0527678	0.0225381	0.127032	0.0198606	0.0420069	0.0188196	0.0440993	0.0826776	0.023502	0	0	0.0315626	0	0.0895578	0	0.0439207	0.00790298	0	0.0399166	0.0756392	0.0442764	0	0	0.0549857	0	0	0	0.0510508	0	0.077179	0.122161
TRIM22	0	0.0116869	0.0040429	0.0143493	0.00667443	0	0	0	0	0	0	0.00907956	0.02827	0	0	0.0136721	0	0	0.00975824	0.00951136	0	0	0.0224333	0	0.0106014	0.00940932	0	0.0188606	0.0154597	0	0	0	0	0.0111733	0	0	0	0.0120847	0	0	0	0	0.0181826	0.0137158	0	0	0	0
OR56B1	0	0	0	0	0	0	0	0	0	0	0	0	0	0	0	0	0	0	0	0	0	0	0	0	0	0	0	0	0	0	0	0	0	0	0	0	0	0	0	0	0	0	0	0	0	0	0	0
OR52N4	0	0	0	0	0	0	0	0	0	0	0	0	0	0	0	0	0	0	0	0	0	0	0	0	0	0	0	0	0	0	0	0	0	0	0	0	0	0	0	0	0	0	0	0	0	0	0	0
OR52E5	0	0	0	0	0	0	0	0	0.00753262	0	0	0	0	0	0	0	0	0	0.0112824	0.00514933	0	0	0	0	0	0	0	0	0	0	0	0	0	0	0	0	0	0	0	0	0	0	0	0	0	0	0	0
OR56A3	0	0	0	0	0	0.00434206	0	0	0	0.0100676	0	0	0	0	0	0.0129658	0	0	0	0	0	0	0	0	0	0	0	0	0	0	0	0	0	0	0	0	0.0101468	0	0	0	0	0	0	0	0	0	0	0
OR56A4	0	0	0	0	0.00784863	0	0	0	0	0	0	0	0	0	0	0	0	0	0	0	0.010048	0	0	0	0	0	0	0	0	0	0	0	0.0066455	0	0	0	0	0	0	0	0	0	0	0	0	0	0	0
OR56A1	0	0	0	0	0.00732318	0	0	0	0	0	0	0	0	0	0	0	0	0	0	0	0	0	0	0	0	0	0	0	0	0	0	0	0	0	0	0	0	0	0	0	0.00612662	0	0	0	0	0	0	0.0777845
C11orf42	0	0	0.00698326	0.0115208	0.0145248	0.0129743	0	0.0162933	0.0057414	0.00501412	0.00630441	0	0.0135278	0	0	0	0	0.0206218	0	0.00514933	0.0203472	0.01933	0	0	0	0	0	0	0	0.0186004	0	0	0.00881328	0.0132342	0	0	0	0	0	0	0.0276038	0	0	0	0	0.0237862	0	0
FAM160A2	0.119034	0.0828899	0.0759646	0.0742401	0.0897068	0.0676311	0.0470442	0.0797709	0.13273	0.0468	0.0788781	0.0859803	0.0662124	0.0489826	0.117978	0.070755	0	0.125347	0.0703116	0.0929103	0.116696	0.116714	0.0644959	0.0760519	0.0908354	0.0804584	0	0.069601	0.0814648	0.114039	0.155703	0.146506	0.0876098	0.0784665	0	0.0652076	0.0943761	0.0526584	0	0.0877714	0.0985668	0.026354	0.0616401	0.0646319	0.0492546	0.15946	0.120112	0.0407138
CNGA4	0	0	0.024355	0	0.00727186	0	0.0204603	0	0.00938784	0	0.0171295	0.0150602	0.01499	0	0	0.0214668	0	0	0.0124014	0	0.0275933	0.00827375	0	0	0	0	0	0	0	0.0114697	0	0	0	0	0	0.0135818	0.0101468	0	0	0	0	0	0	0	0	0.019216	0	0.0270518
CCKBR	0.0651513	0.0209091	0.00413309	0.0122921	0.0094425	0.0235558	0.0941282	0.0270905	0.0537795	0.0176597	0.0162358	0.0326326	0.00534691	0.0821532	0.0366665	0.0393669	0	0.0193059	0.0268661	0.0374451	0.0314375	0.0719583	0	0.0335871	0.0800424	0.010888	0	0.0372746	0.0404281	0.0510642	0	0	0.0246674	0.0587079	0	0.0191825	0.0369257	0	0	0.0350906	0.0477362	0	0.0263662	0.0217634	0	0	0.02287	0
CAVIN3	0	0	0	0	0	0	0	0	0	0	0	0.0117225	0	0	0	0	0	0	0	0	0	0	0.0199144	0	0	0	0	0	0	0	0	0	0.00771723	0	0	0	0	0	0	0	0	0	0	0	0	0	0	0
SMPD1	0.0394379	0.0373088	0.0730199	0.0770375	0.0437458	0.0885577	0.0794253	0.0572492	0.0602133	0.0230083	0.0632231	0.0345577	0.0184999	0.172769	0.114473	0.0300287	0	0.0416153	0.0425593	0.0689175	0.0482939	0.0747064	0.0142034	0.0201209	0.0497697	0.110368	0	0	0.0328858	0.0898114	0.109979	0.0257644	0.0455939	0.0133598	0	0.0532823	0.0557474	0.0143002	0	0.127889	0.0298497	0.0132815	0.0721102	0.0433144	0.0500851	0	0.0279693	0.120928
APBB1	0.481629	0.436942	0.491017	0.304435	0.425875	0.296186	0.675631	0.50738	0.553289	0.368372	0.479166	0.383606	0.446912	0.219057	0.349967	0.365768	0	0.389994	0.472226	0.497902	0.559372	0.479571	0.355701	0.547428	0.629649	0.426925	0	0.479112	0.341999	0.369991	0.402017	0.686209	0.451574	0.396911	0.0930379	0.482651	0.501648	0.427982	0	0.265959	0.463846	0.344424	0.522294	0.423838	0.525091	0.308397	0.566212	0.456362
HPX	0.0195178	0	0.00426813	0.0233791	0.00781058	0	0.019326	0.0163428	0	0	0.00658493	0	0	0	0.0518455	0.00769482	0	0.0126696	0	0.0090347	0.010048	0.0285264	0	0	0.00839441	0.00940932	0	0.0206253	0	0	0	0	0.00636072	0	0	0	0	0	0	0	0	0	0	0	0.0105304	0	0.00995123	0.0284664
TRIM3	0.0957716	0.0396556	0.0987228	0.0519085	0.0540499	0.0852561	0.0646147	0.0326618	0.104942	0.0687726	0.0396146	0.111943	0.0999122	0.244562	0.0231408	0.0727007	0	0.113996	0.0883978	0.0574092	0.0176508	0.112011	0.0127463	0.0765008	0.104991	0.0701599	0	0.112256	0.0463719	0.0139738	0	0.0187113	0.068471	0.0345011	0.147075	0.0925045	0.0325047	0.0134271	0	0.0694497	0.0373594	0.0898711	0.116828	0.0806908	0.0438228	0.0522415	0.0811012	0.0440542
ARFIP2	0.034256	0.00957928	0.0393908	0.0428959	0.0825896	0.0625838	0.0815274	0.0625476	0.101125	0.0411758	0.0188727	0.0441759	0.0436307	0.103981	0	0.14144	0	0.0284167	0.0708104	0.0632239	0.043261	0.087504	0.0450084	0.109816	0.0443586	0.0374382	0	0.0594913	0.0200918	0.060536	0.129019	0.0799057	0.0390667	0.073172	0	0.0853656	0.0242886	0.0689336	0	0.0232162	0.00914402	0.0291564	0.0259179	0.0592597	0.0429164	0.0310521	0.0718055	0.156012
AC084337.2	0.155785	0.157863	0.154176	0.137788	0.162406	0.154092	0.12469	0.0969889	0.17712	0.117528	0.143709	0.179782	0.117335	0.0570336	0.207135	0.0963441	0	0.10989	0.163611	0.163845	0.177504	0.220274	0.114621	0.077397	0.133878	0.0799837	0	0.151449	0.139387	0.231396	0	0.26221	0.18929	0.17852	0.352158	0.141482	0.137358	0.188173	0	0.180761	0.101486	0.177222	0.19228	0.0613713	0.210241	0.160653	0.180684	0.393055
DNHD1	0.27374	0.11313	0.118637	0.214488	0.220311	0.0717937	0.183877	0.14593	0.149636	0.207979	0.190086	0.144895	0.12097	0.108739	0.163304	0.169283	0	0.137212	0.194206	0.152256	0.175132	0.235115	0.067416	0.408416	0.0647575	0.129395	0	0.171055	0.268439	0.115108	0.224385	0.354553	0.125482	0.122633	0	0.133575	0.172159	0.164644	0	0.140374	0.236791	0.116319	0.18943	0.0789164	0.150134	0.511588	0.173559	0.814775
RRP8	0.0371861	0.0183923	0.0304445	0.0677098	0.0326842	0.0143226	0.0158347	0	0.0501184	0.0279641	0.0524068	0.0593933	0.00592116	0	0	0.0221424	0	0.0584815	0.0609817	0.0295347	0.0257518	0.0682578	0	0	0.0226901	0	0	0.0470968	0.0359734	0.0377405	0	0.0456196	0.0166162	0.00675962	0	0.0203331	0	0	0	0	0.0195894	0.0308775	0.0501163	0	0.0528656	0	0.0140813	0.0875624
ILK	0.113045	0.0570726	0.0344187	0.0793078	0.0285718	0.118961	0.186261	0.135435	0.181402	0.0783362	0.149079	0.0950218	0.111992	0.224586	0.111513	0.264602	0	0.271035	0.176361	0.0559377	0.0778954	0.240882	0.178018	0.292616	0.228336	0.0281081	0	0.08882	0.0458284	0.0818713	0.129019	0.203012	0.0519727	0.159717	0.185738	0.0963563	0.130316	0.0938322	0	0.0764137	0.117299	0.134932	0.177365	0.0826207	0.105129	0.196417	0.138575	0.184501
TAF10	0.0186777	0.0234641	0.0158643	0.0373678	0.0172045	0.0261375	0.0157218	0.00791291	0.056628	0.00573948	0.0131447	0.0042476	0.0610475	0.116332	0.0365433	0.0330303	0	0.0249254	0.0498637	0.0732732	0.0270537	0.0384804	0.0375068	0.0885897	0.0231612	0.0149537	0	0.0102026	0.0220417	0.0337799	0	0.0892289	0.0262925	0.0581369	0	0.0319235	0.094318	0.0128689	0	0.0865887	0.0344009	0.0631024	0	0.0134204	0	0	0.00822639	0.0938765
TPP1	0.102026	0.0928282	0.0326138	0.0757317	0.0963054	0.0607204	0.190254	0.109202	0.0936808	0.0793836	0.0576062	0.0407473	0.0777738	0	0.092571	0.0454682	0	0.0683544	0.0727872	0.112037	0.0787722	0.05403	0.0580689	0.0657809	0.11905	0.00929174	0	0.102943	0.0875697	0.0635967	0	0.0191764	0.0345256	0.0918781	0	0.0795482	0.116799	0.0381672	0	0.0757409	0.0328708	0	0.0757741	0.097035	0.129953	0.0265215	0.0782287	0.214654
DCHS1	0.125284	0.0748322	0.0471725	0.101397	0.120241	0.0995543	0.134384	0.166608	0.140093	0.0601622	0.104783	0.0531888	0.098287	0.157213	0	0.0799965	0	0.150588	0.129497	0.140959	0.10621	0.152429	0.0746437	0.0707261	0.0577977	0.0839185	0	0.0416567	0.0814776	0.109016	0.139059	0.13651	0.0878579	0.0670411	0	0.0604738	0.0948773	0.046776	0	0.194207	0.218969	0	0.0761591	0.0411745	0.186564	0.0644267	0.0764772	0.122916
MRPL17	0.0109227	0.0211644	0.0507659	0.0775482	0.0169376	0	0	0.0665702	0.0578642	0.0230051	0.0487669	0.0272337	0.0395335	0.108178	0.050965	0.0987781	0	0.0308976	0.0674036	0.0204809	0.0321575	0.0594396	0	0.0144762	0.0354531	0	0	0	0.0342053	0	0	0.166162	0.00450124	0.0146205	0	0.00889708	0.0569584	0.0144735	0	0.0741687	0.0247948	0	0.0297114	0.0248269	0.0394776	0	0.0373979	0.0725206
OR2AG2	0	0	0	0	0	0	0	0	0	0	0.0158713	0.00804879	0	0	0	0	0	0	0	0	0	0	0	0.0327386	0	0	0	0	0	0	0	0	0	0	0	0	0	0	0	0	0	0	0	0	0	0	0	0.0528864
OR2AG1	0	0	0	0	0	0	0	0	0	0	0	0	0	0	0	0	0	0	0	0.0090347	0	0	0	0	0	0	0	0	0	0	0	0	0	0	0	0	0	0	0	0	0	0	0	0	0	0	0	0
OR6A2	0	0	0.00564195	0	0	0	0	0	0	0	0	0	0	0	0	0	0	0	0	0	0	0	0	0	0	0	0	0	0	0	0	0	0	0	0	0.00624617	0	0	0	0	0	0	0	0	0	0	0	0
OR10A2	0	0	0	0	0	0	0	0	0	0	0	0	0	0	0	0	0	0	0	0	0	0	0	0	0	0	0	0	0	0	0	0	0	0	0	0	0	0	0	0	0	0	0	0	0	0	0	0
OR10A4	0	0	0	0	0	0	0	0	0	0	0	0	0	0	0	0	0	0	0	0	0	0	0	0	0	0	0	0	0	0	0	0	0	0	0	0	0	0	0	0	0	0	0	0	0	0	0	0
ZNF215	0.0143595	0	0.00266137	0.0121134	0.0129832	0	0.0180864	0	0	0.0177002	0	0.00573655	0.0080487	0	0	0	0	0.0195815	0.0189705	0	0.0167404	0	0.0141594	0	0	0	0	0.0173657	0	0	0	0.0269073	0.0106772	0	0	0.00709715	0	0	0	0	0.00700414	0	0	0.0102299	0	0	0	0.0440542
ZNF214	0	0.0156226	0.0145615	0.0122242	0	0.0277361	0.0630217	0	0.0255637	0.0298828	0.0124355	0.0150267	0.0276495	0.0634864	0	0	0	0.0131404	0.0347477	0.0136112	0.0205622	0.00696362	0.0169761	0.0893118	0.0393467	0.0216735	0	0.0351466	0	0.0321862	0	0	0.018385	0.0248106	0	0.00907388	0.0248267	0.0459371	0	0	0.00811118	0	0	0.014757	0.0211182	0.0237862	0.00704391	0
NLRP14	0	0.0342379	0.00318601	0	0.00836866	0	0	0	0	0.00576693	0.00901505	0.0286719	0	0	0	0.0087217	0	0	0	0	0	0	0	0	0.00900096	0	0	0	0	0	0	0	0	0.00875695	0	0.00709715	0	0	0	0	0	0	0	0	0	0	0	0
RBMXL2	0	0	0	0	0	0	0	0	0	0	0	0	0	0	0	0	0	0	0	0	0	0	0	0	0	0	0	0	0	0	0	0	0	0	0	0	0	0	0	0	0	0	0	0	0	0	0	0
SYT9	0.0101103	0.0245057	0.00443822	0.0430331	0.0385447	0.0101888	0.0414655	0.0106824	0.0310547	0.0223008	0	0.0260992	0	0	0.0366665	0.0159595	0	0	0.00724715	0.013212	0.0126355	0.0064421	0.0467986	0	0.00758831	0.015138	0	0.024944	0.0154597	0	0	0.0154151	0.0166897	0.0194681	0	0.0189151	0	0.0322632	0	0	0.010451	0	0.0297114	0	0	0.0204172	0.0217048	0
OLFML1	0	0	0	0	0	0	0	0	0	0	0	0	0	0	0	0	0	0	0	0	0	0	0	0	0	0	0	0	0	0	0	0	0	0	0	0	0	0	0	0	0	0	0	0	0	0	0	0
PPFIBP2	0	0.00666476	0.00524286	0.00888195	0.0245749	0.00558805	0	0.0148271	0.00544499	0	0.0163668	0.0118886	0	0	0	0	0	0.0149535	0.00819849	0.0335233	0.0108108	0.00693085	0	0	0	0.00517819	0	0	0.0148296	0	0	0	0	0	0	0	0.0143937	0	0	0.0455251	0	0	0	0	0	0	0	0
CYB5R2	0	0	0	0	0	0	0	0	0.00525352	0	0	0	0	0	0	0	0	0	0	0	0.010048	0	0	0	0	0	0	0	0	0	0	0.0181217	0	0	0	0	0	0	0	0	0	0	0	0	0	0	0	0
OVCH2	0	0	0	0	0.0113744	0	0	0	0	0	0	0	0	0	0	0	0	0	0	0.00718187	0	0	0	0	0	0	0	0	0	0	0	0	0	0	0	0	0	0	0	0	0	0	0	0	0	0	0	0
NLRP10	0	0	0.00613701	0.00938942	0	0	0	0	0	0	0	0	0	0	0	0	0	0	0	0.00922592	0	0	0	0	0	0	0	0.0188606	0.0205388	0	0	0	0	0	0	0	0	0	0	0	0	0	0	0	0	0.0204172	0.00622915	0
EIF3F	0.214118	0.166613	0.222478	0.134322	0.142535	0.0983547	0.166795	0.198902	0.179523	0.187939	0.20207	0.0899615	0.0937909	0.162407	0.102963	0.193255	0	0.179427	0.165416	0.123578	0.164722	0.179662	0.0750761	0.0642208	0.152088	0.123845	0	0.104281	0.257804	0.145818	0	0.225218	0.167463	0.212362	0.097165	0.157765	0.148374	0.108721	0	0.248103	0.124066	0.0824902	0.205346	0.133509	0.187907	0.216641	0.142002	0.248345
TUB	0.138533	0.0957132	0.107935	0.035989	0.179042	0.153247	0.184131	0.194307	0.147012	0.160526	0.163326	0.140505	0.113571	0.364713	0.0828126	0.11975	0	0.284728	0.161081	0.163708	0.121625	0.341938	0.108648	0.239139	0.209165	0.0294473	0	0.166547	0.0863429	0.128769	0	0.219089	0.200559	0.0853636	0.199442	0.138752	0.197139	0.130232	0	0.0927323	0.175851	0.159505	0.117103	0.157061	0.16957	0.307872	0.122892	0.343333
RIC3	0.288574	0.372248	0.318929	0.303586	0.388776	0.318633	0.369957	0.454434	0.586987	0.367976	0.432493	0.264907	0.341809	0.791471	0.325381	0.664677	0	0.466865	0.489603	0.387192	0.377078	0.547381	0.292157	0.633257	0.258417	0.234184	0	0.224354	0.461042	0.235197	0.171864	0.466613	0.381153	0.500615	0.0856551	0.378489	0.492154	0.271274	0	0.388425	0.563562	0.268315	0.467961	0.305815	0.230237	0.450924	0.401586	0.355256
LMO1	0	0	0.00554111	0	0	0	0	0.0179224	0	0	0	0	0	0	0	0	0	0	0	0	0.0220951	0	0	0	0	0	0	0	0.0195949	0	0	0	0.014387	0	0	0	0.0290218	0	0	0	0	0	0	0	0	0	0	0
STK33	0	0.0305093	0.0158679	0.0371038	0.0169162	0.0473914	0	0.0701433	0.0425018	0.00865584	0	0.0191083	0.0155771	0.0621545	0	0.00896776	0	0	0.00562702	0.035472	0.050777	0.0564569	0	0.019247	0.050399	0	0	0.0184815	0.0141803	0	0	0.0552821	0.0240836	0.0112762	0.0273372	0.0151545	0.0111278	0.0438133	0	0	0.0181397	0	0.0208262	0	0	0	0	0.16659
TRIM66	0.119422	0.106301	0.124529	0.151931	0.0883554	0.0892263	0.0927551	0.0800607	0.168162	0.0707398	0.0536977	0.0733521	0.104201	0	0.115726	0.0835612	0	0.137886	0.0710697	0.131828	0.11665	0.136455	0.0330512	0.152075	0.143209	0.11724	0	0.104502	0.0969361	0.0857355	0.164465	0.0462185	0.10002	0.0788384	0.121079	0.121241	0.0446593	0.0494623	0	0.0556293	0.197925	0.136274	0.146186	0.0579007	0.0479592	0.135772	0.183995	0.132451
RPL27A	0.068896	0.0382545	0.0752112	0.206845	0.103345	0.0863281	0.147027	0.109736	0.153148	0.0661239	0.112175	0.116258	0.104308	0	0.21767	0.114901	0	0.0667617	0.103834	0.112396	0.049097	0.0676233	0.0208949	0.156349	0.0464561	0.0651182	0	0.0371731	0.145115	0.134012	0.357428	0.144945	0.0732784	0.110942	0	0.0912605	0.0829169	0.0693756	0	0.0455251	0.0486306	0	0.105708	0.109171	0.0946416	0.0465269	0.123589	0.195576
ST5	0.102972	0.181258	0.156357	0.194349	0.116776	0.0935321	0.196616	0.196504	0.187468	0.12779	0.176125	0.0897804	0.0804365	0.429361	0.158974	0.207745	0	0.17005	0.140651	0.135977	0.0755805	0.29415	0.0794183	0.252727	0.078461	0.164175	0	0.0441342	0.158179	0.0730764	0.101216	0.247008	0.162383	0.148258	0.167295	0.107742	0.112896	0.196358	0	0.0862716	0.153622	0.204615	0.234169	0.125538	0.182875	0.384171	0.17615	0.0284664
AKIP1	0.0192976	0.0454289	0.056305	0.0911972	0.0671077	0.0313914	0.0392548	0.0178215	0.140959	0.0883263	0.0905287	0.00799223	0.0240392	0.106651	0.0598073	0.137276	0	0.094668	0.104967	0.0631845	0.0473861	0.158176	0.0197228	0.168252	0.0499758	0	0	0.0184815	0	0.0270182	0	0.118007	0.0264788	0.097787	0	0.0361685	0.1199	0.0762093	0	0	0.0405301	0.0504486	0.0392763	0.0243965	0.083607	0.0548844	0.0652502	0.0370707
C11orf16	0	0	0	0.0098404	0	0	0	0	0	0	0	0.00800769	0	0	0	0	0	0.023913	0	0	0	0	0	0	0	0.00745845	0	0	0	0	0	0	0	0.0155181	0	0.00750567	0	0	0	0.0455251	0.0155212	0	0.0275263	0	0	0	0	0
TMEM9B	0.0410948	0.093704	0.114134	0.198419	0.179246	0.0952328	0.188518	0.128927	0.171972	0.109029	0.0992416	0.0701958	0.056879	0.246931	0.170965	0.261939	0	0.154698	0.193296	0.0860893	0.180289	0.116126	0.0120019	0.448739	0.0797604	0.0836727	0	0.123665	0.151242	0.0621126	0	0.170288	0.0935119	0.168249	0.0421646	0.113428	0.10471	0.104283	0	0.0845314	0.049615	0.0657188	0.197628	0.157219	0.0835188	0.221565	0.0700291	0.0666428
NRIP3	0.205739	0.234498	0.318276	0.256858	0.322862	0.234128	0.218882	0.172834	0.383185	0.259732	0.276849	0.231939	0.277873	0.31383	0.0835822	0.344867	0	0.274903	0.337966	0.251742	0.293432	0.364253	0.188331	0.0954884	0.289835	0.265948	0	0.322626	0.240624	0.125886	0.470791	0.253183	0.255019	0.189186	0.0583179	0.185838	0.188185	0.111325	0	0.170962	0.275198	0.174766	0.294296	0.259762	0.360393	0.371065	0.240339	0.619478
SCUBE2	0.0305926	0.111068	0.108908	0.133484	0.0464155	0.110164	0.114833	0.167284	0.138036	0.100848	0.115731	0.0814474	0.0584603	0.176132	0.18469	0.0503304	0	0.25599	0.129225	0.149789	0.100602	0.125341	0.186975	0.300833	0.0433665	0.0418226	0	0	0.0971244	0.204377	0	0.0537643	0.140418	0.0967236	0	0.0298514	0.098194	0.0934478	0	0.132787	0.106338	0.142593	0.260206	0.0152498	0.100912	0.232914	0.146226	0.389591
DENND5A	0.679214	0.639326	0.601725	0.700483	0.607355	0.658281	0.52621	0.576537	0.640332	0.672024	0.746255	0.521451	0.544125	0.762434	0.83619	0.703747	0	0.934337	0.669809	0.785129	0.727847	0.829818	0.478009	0.700548	0.60657	0.545152	0	0.579357	0.787385	0.517906	0.164465	0.912184	0.766015	0.60087	0.552373	0.632202	0.605362	0.443031	0	0.707297	0.665862	0.42535	0.733886	0.364926	0.601276	0.695732	0.605993	0.614006
TMEM41B	0.274023	0.295449	0.332225	0.246921	0.21934	0.229938	0.324839	0.248498	0.237625	0.30144	0.177339	0.205183	0.259825	0.150904	0.637629	0.217373	0	0.47969	0.230167	0.259011	0.357573	0.405497	0.199156	0.441203	0.311457	0.328785	0	0.0951012	0.426879	0.349199	0.220582	0.491422	0.296897	0.273124	0.160855	0.317175	0.338873	0.32605	0	0.489054	0.253622	0.197702	0.57756	0.224135	0.361328	0.311452	0.271778	0.382218
IPO7	0.181075	0.195239	0.371447	0.357902	0.402585	0.40168	0.426663	0.39135	0.432779	0.506413	0.430056	0.306381	0.309961	0.255617	0.49029	0.381452	0	0.29967	0.488023	0.312576	0.307972	0.358138	0.30004	0.404119	0.55171	0.221227	0	0.206831	0.527388	0.325425	0.3384	0.275082	0.358103	0.491717	0.0710771	0.178286	0.320298	0.233016	0	0.25885	0.32163	0.207255	0.298503	0.242807	0.372799	0.205939	0.289987	0.52486
ZNF143	0.0307874	0.0333037	0.054752	0.0937609	0.0603818	0.0393421	0.106602	0.149722	0.109437	0.0375962	0.0936879	0.0560174	0.0334374	0.0759198	0.0780876	0.0378915	0	0.107297	0.105012	0.0439368	0.0353083	0.0637158	0.0511159	0.132165	0.101075	0.0593233	0	0.0820868	0.171681	0.0631327	0.0544865	0.1201	0.114972	0.123571	0.0579743	0.0542127	0.140429	0.0833262	0	0.142125	0.0829723	0.0132815	0.0723986	0	0.0593091	0.24537	0.117347	0.0938765
WEE1	0	0	0.00266137	0	0	0	0	0	0	0	0	0	0	0	0	0	0	0	0	0	0	0	0	0	0	0	0	0	0	0	0	0	0	0	0	0.00709715	0	0	0	0	0	0	0	0	0	0.0244709	0	0
SWAP70	0.0293483	0.0715262	0.0578215	0.0315267	0.0587615	0.0477771	0.0489764	0.058662	0.0553934	0.0322747	0.016293	0.0292392	0.0179459	0	0.03711	0.0408713	0	0	0.010492	0.0805551	0.0445507	0.0549991	0.0389202	0.0345971	0.0264606	0	0	0	0.0171415	0.0664139	0	0.0278723	0.0286028	0.0217365	0	0.0404687	0.0112328	0.0763455	0	0.0858057	0.0361272	0.0249858	0.0215168	0.0490131	0.0313424	0	0.0550073	0
SBF2	1.19787	1.36505	1.48741	1.09578	1.40393	1.20676	1.39599	1.17636	1.40171	1.43944	1.18025	1.1867	1.24622	1.58325	1.1146	1.34305	0	1.38569	1.33091	1.31689	1.31749	1.35166	1.34727	1.31142	1.27027	1.07206	0	1.30018	1.33868	1.15275	1.15303	1.36257	1.28139	1.20864	0.996167	1.245	1.52567	1.32744	0	1.2467	1.1335	1.27289	1.50856	1.22892	1.17962	1.13956	1.30672	1.09528
ADM	0	0	0	0	0	0	0.0234202	0	0.00879113	0.00662655	0	0	0	0	0	0	0	0	0	0	0	0.0113006	0	0	0	0	0	0	0	0	0	0.0237893	0	0	0	0	0.0134178	0	0	0.0290239	0.00956817	0	0	0.0107557	0	0	0	0
AMPD3	0.0141835	0.0303849	0.0848454	0	0.0761999	0.0459615	0.051063	0	0.0455771	0.0266129	0	0.0319846	0.0421505	0.139965	0.0518455	0	0	0	0.0310138	0.0710615	0.0494121	0.077084	0.0387501	0.0281822	0.0262726	0.00929174	0	0.0489316	0.0314382	0.0598283	0	0	0.0165249	0	0	0.030518	0	0.044798	0	0	0.0505293	0.0220597	0	0.0408754	0.0372301	0.0528721	0.0144555	0.0377186
MTRNR2L8	0.102707	0.189314	0.125249	0.0310627	0.0530873	0.13011	0.0449541	0.0131128	0.0235498	0.0760099	0.0966171	0.07951	0.0728327	0.0634864	0.0231408	0	0	0	0.154673	0.32398	0	0.0588112	0.698422	0	0.236879	0.33748	0	0.0193891	0.028135	0.0124886	0	0.111334	0.0436843	0.00790298	0.100081	0.0813592	0	0.0429849	0	0.0350906	0.0155212	0.0252663	0.0488733	0.383679	0.0551065	0.223074	0.0941719	0.168389
RNF141	0.0129476	0.0602042	0.0644802	0.0828179	0.0894258	0.140917	0.0577718	0.0920808	0.0598965	0.128235	0.0837176	0.0607838	0.0700888	0.11158	0.0933534	0.117084	0	0.140129	0.0988233	0.0605204	0.106674	0.0672637	0.0378447	0.0411158	0.128276	0.0504848	0	0.114405	0.13946	0.0325702	0.218904	0.0488161	0.0721571	0.0245331	0	0.0869203	0.0471149	0.0175173	0	0.143812	0.0951241	0	0	0.0402862	0.0751746	0.0476172	0.0830643	0.0456102
LYVE1	0	0	0	0	0.0169544	0	0	0	0.00905156	0.00893183	0	0.0090222	0.0143355	0	0.0311326	0	0	0	0	0	0	0.00715993	0	0	0.0273846	0	0	0	0.0139036	0	0	0.0217083	0.0105409	0.0111733	0	0	0	0.0203052	0	0	0	0	0	0	0	0	0	0
MRVI1	0	0.0086188	0.00920807	0.0117975	0	0	0.0489163	0.0166323	0.0117878	0.0195403	0.00311298	0.0420674	0.0207262	0	0.0553382	0	0	0.0219737	0	0	0.028403	0.00741037	0	0.0335871	0.0148136	0	0	0	0.0410531	0.0180584	0	0	0.0187175	0	0	0.00709715	0.00990827	0.0347489	0	0	0	0	0	0.0135058	0.00968907	0	0.0124221	0
CTR9	0.120201	0.0956165	0.136948	0.0930857	0.174831	0.107758	0.228905	0.0899634	0.11899	0.0879215	0.116829	0.0518293	0.138804	0.0489826	0.19994	0.0930188	0	0.156083	0.103075	0.0334851	0.164056	0.0865787	0.0640686	0.0861132	0.169132	0.141671	0	0.14058	0.12656	0.172628	0	0.0870457	0.0684569	0.107259	0	0.093402	0.161186	0.0869651	0	0.0903901	0.088565	0	0.0769214	0.112592	0.0601748	0.0318173	0.0735298	0.417082
EIF4G2	0.269428	0.19786	0.229994	0.277361	0.240998	0.288894	0.559686	0.458018	0.30757	0.357903	0.302672	0.30109	0.377074	0.206182	0.272481	0.289673	0	0.0904052	0.540373	0.188974	0.303586	0.270502	0.204038	0.26876	0.525414	0.346731	0	0.293347	0.307412	0.141968	0.251392	0.275192	0.232497	0.167258	0.0948962	0.171958	0.342373	0.285383	0	0.310999	0.312555	0.083746	0.092	0.328965	0.414319	0.118112	0.182551	0.495131
ZBED5	0.365674	0.227635	0.240292	0.215814	0.261761	0.260693	0.271039	0.367964	0.256444	0.457857	0.368841	0.219427	0.299597	0.3945	0.353338	0.300083	0	0.246575	0.321476	0.268859	0.284218	0.433827	0.335688	0.212612	0.231511	0.454387	0	0.31137	0.348119	0.217728	0.210338	0.485772	0.326946	0.397864	0.252159	0.226941	0.434582	0.222894	0	0.302552	0.23658	0.321019	0.363569	0.330013	0.28202	0.158	0.131992	0.517502
GALNT18	0.0421301	0.0892529	0.0431317	0.102107	0.371648	0.163407	0.113701	0.0930126	0.121406	0.0331226	0.300739	0.339379	0.0673922	0.405494	0	0.0303346	0	0.121989	0.195845	0.256131	0.255462	0.0378421	0.0692909	0.335916	0.311952	0.343098	0	0.0238381	0.223984	0.0998221	0.0992942	0.253067	0.208449	0.0728214	0.0847613	0.222483	0.141901	0.127988	0	0.132259	0.103938	0.0265002	0.0245792	0.141084	0.0925891	0.11049	0.40371	0
USP47	0.818524	0.766797	0.835218	0.574401	0.701943	0.729217	0.941729	0.658292	0.808262	0.896986	0.890856	0.807292	0.81174	0.660968	0.672796	0.696532	0	0.627567	0.740942	0.687857	0.739244	0.89304	0.598188	0.873034	0.863934	0.886344	0	0.862206	0.890307	0.706857	0.300884	0.737974	0.694572	0.924009	0.782633	0.862109	1.06442	1.05656	0	0.716991	0.709713	0.875398	0.462324	0.665499	0.863265	0.691821	0.783399	0.861486
DKK3	0.391832	0.384534	0.520455	0.497089	0.389958	0.426923	0.658166	0.6665	0.603552	0.52536	0.60007	0.459393	0.610366	0.614066	0.234706	0.414893	0	0.508993	0.747083	0.403189	0.484023	0.637346	0.322586	0.416837	0.662011	0.547987	0	0.369703	0.535427	0.470403	0.520478	0.720536	0.647575	0.581703	0.438824	0.390884	0.46259	0.441196	0	0.231626	0.255428	0.111378	0.373783	0.494781	0.488713	0.532023	0.304663	0.45371
MICAL2	0.785761	1.08207	1.13137	0.967873	1.19886	0.934668	0.993245	1.21089	1.30292	1.2098	1.1935	1.17357	1.07786	1.28317	1.35681	1.33156	0	1.37491	0.906549	1.34366	1.25534	1.21538	1.23998	1.27134	1.05942	1.06456	0	0.598344	1.09476	0.670877	1.00246	1.42565	1.11785	0.966804	0.93494	1.26393	1.04021	1.11176	0	1.10567	1.2234	0.882336	0.855149	0.725205	1.06069	1.42244	1.60242	1.06295
PARVA	0.188401	0.407583	0.364654	0.288029	0.225948	0.243691	0.313509	0.197363	0.32566	0.408725	0.320135	0.314829	0.224336	0.367306	0.129183	0.319049	0	0.321493	0.323556	0.282587	0.265276	0.322285	0.365542	0.372579	0.296705	0.29105	0	0.198647	0.122425	0.222647	0	0.131173	0.355948	0.378935	0.296609	0.307769	0.307917	0.330898	0	0.222122	0.264341	0.120048	0.296424	0.292955	0.31581	0.237558	0.318575	0.203494
TEAD1	1.12288	1.19919	1.32083	1.19877	1.03625	1.01721	0.956618	1.2029	1.29046	1.34122	1.41757	0.923878	1.09529	1.59646	1.31015	1.20954	0	1.33464	1.18716	1.01172	1.31206	1.42592	0.977324	1.4347	0.863649	1.00994	0	1.1144	1.12747	1.07073	0.994104	1.13932	1.23612	1.03247	1.27345	1.14166	1.23339	1.2752	0	1.14019	1.37978	1.17729	1.14743	0.913168	1.13956	1.74177	1.07682	0.865949
RASSF10	0	0	0	0	0	0	0	0	0	0	0	0	0	0	0	0	0	0	0	0	0	0	0	0	0	0	0	0	0	0	0	0	0	0	0	0	0	0	0	0	0	0	0	0	0	0	0	0
ARNTL	0.243618	0.27445	0.317388	0.378917	0.334867	0.331058	0.594182	0.311827	0.401036	0.368019	0.391396	0.341109	0.320649	0.425801	0.52804	0.401866	0	0.343431	0.430546	0.413862	0.259714	0.374817	0.192658	0.726173	0.424619	0.337304	0	0.251596	0.327308	0.315612	0.10786	0.527345	0.39597	0.564719	0.113333	0.328291	0.510963	0.376973	0	0.560988	0.387037	0.286548	0.257177	0.212692	0.383514	0.443986	0.457182	0.361681
BTBD10	0.359316	0.356845	0.439739	0.502803	0.326985	0.444237	0.410787	0.344847	0.382581	0.439109	0.424991	0.452782	0.37001	0.447857	0.458564	0.38571	0	0.266342	0.409273	0.32478	0.351395	0.397279	0.255953	0.671738	0.515757	0.456725	0	0.384355	0.380906	0.39289	0.563895	0.397186	0.285528	0.463321	0.140797	0.376348	0.392011	0.524806	0	0.379964	0.320747	0.355596	0.378901	0.395823	0.40834	0.228952	0.458029	0.575428
PTH	0.0157916	0.0163531	0	0	0.00550885	0.00808141	0.0147441	0	0.0156808	0	0	0	0	0	0.0946394	0	0	0	0.0129661	0	0.0112271	0.0133745	0	0	0.0108056	0.00929174	0	0	0.015479	0	0	0	0.00533801	0	0	0	0.012655	0.0254923	0	0	0	0	0	0	0.0171649	0	0.00622915	0
FAR1	0.521308	0.439401	0.559985	0.625324	0.631693	0.629416	0.491679	0.601303	0.649281	0.618646	0.608223	0.520416	0.488889	0.736447	0.504941	0.657391	0	0.684467	0.600341	0.530364	0.780248	0.671373	0.495829	0.681109	0.574761	0.526526	0	0.46376	0.548238	0.620373	0.338096	0.605898	0.500251	0.615752	0.474745	0.414004	0.4678	0.458081	0	0.668497	0.48553	0.326704	0.595061	0.522855	0.637159	0.467327	0.557569	0.724597
SPON1	0	0.0915576	0.0218545	0.022703	0.00550885	0.0335155	0.0194211	0	0.0187121	0.0130229	0.014791	0	0.0084887	0.0543493	0.0632269	0	0	0	0	0.00751136	0.0344515	0.00789767	0	0.0170061	0.0169121	0	0	0.0206875	0.0350745	0.0136725	0	0.0242144	0.0236821	0.0243834	0	0.0291418	0	0	0	0	0	0.021348	0	0.0182872	0.0196697	0	0.0239196	0
RRAS2	0.0455946	0.0434613	0.0619628	0.0547308	0.0266238	0.0258317	0.0523361	0.039221	0.027968	0.0457834	0.0309424	0.0531206	0.0265729	0	0	0.0190306	0	0.0106225	0.0231639	0.0203456	0.0253261	0.0304132	0.0529412	0	0.0462728	0	0	0.0549938	0.0308941	0.0325922	0	0.10649	0.0357576	0.023141	0.0702052	0.0124324	0.0287645	0.0236031	0	0	0.0263015	0.0398073	0.111485	0	0.0371994	0.0412814	0.0351482	0.30025
COPB1	0.191252	0.152313	0.187081	0.223777	0.222872	0.131301	0.275333	0.346761	0.20776	0.289825	0.252913	0.156316	0.171955	0.436003	0.27602	0.259556	0	0.148599	0.226828	0.157223	0.174316	0.256262	0.151645	0.357181	0.183231	0.213364	0	0.167336	0.253831	0.177154	0.164465	0.17176	0.222408	0.225969	0.180556	0.188322	0.291524	0.212841	0	0.388371	0.17873	0.181096	0.30617	0.111254	0.229831	0.267052	0.289451	0.210317
AC018523.2	0.0127876	0.055923	0.0482579	0.0281942	0.0216803	0.007846	0.0147074	0.0470919	0.0178514	0.010781	0.0313232	0.0294307	0.0448325	0	0	0	0	0.0482147	0.00606807	0.0200183	0.0276074	0.0346098	0.0141594	0	0.0139069	0.0392935	0	0	0.0441273	0.0161362	0	0.0220041	0.0230416	0.0441593	0.0805196	0.00688866	0.0507938	0	0	0	0.0112852	0.0435373	0.0218629	0	0.0204102	0	0.00622915	0
PSMA1	0.08492	0.0460737	0.171254	0.0904429	0.136318	0.0768324	0.0617041	0.091716	0.0878798	0.131358	0.1011	0.0493859	0.144991	0.140349	0.113156	0.0756913	0	0.0824175	0.0730994	0.0768128	0.0244244	0.0750983	0.127511	0.136707	0.0962741	0.101017	0	0.0944433	0.0969282	0.0825589	0.109979	0.0489691	0.0556785	0.0953302	0.0805196	0.123479	0.183773	0.132031	0	0.262655	0.0756192	0.111821	0.0215168	0.0376386	0.104366	0	0.0468663	0.171833
PDE3B	0.471605	0.288823	0.336849	0.320452	0.353905	0.29513	0.22195	0.302287	0.327283	0.320693	0.248769	0.290763	0.400519	0.246743	0.0559191	0.266443	0	0.328397	0.375141	0.295351	0.218726	0.501216	0.330267	0.42214	0.351969	0.35008	0	0.529513	0.327864	0.288007	0.207155	0.376494	0.442436	0.367826	0.504896	0.381388	0.538907	0.293709	0	0.433611	0.423191	0.36084	0.342539	0.417075	0.525829	0.0318173	0.343889	0.302416
CYP2R1	0.0114889	0.0562652	0.0469174	0.0535339	0.0529333	0.0572171	0.0332484	0.1158	0.046387	0.033402	0.0457529	0.0424063	0.0375636	0.0439143	0.0590637	0.032027	0	0.071709	0.0334898	0.0590513	0.0174394	0.0259056	0.0157282	0.13151	0.0155572	0.0366841	0	0.0581479	0.0249513	0.0131839	0.110604	0.0242144	0.0734469	0.0984332	0	0.0468382	0.0668536	0.0226121	0	0	0.0468003	0	0.0218629	0.0163026	0.0215956	0.108719	0.0452416	0.0647704
CALCB	0.0251659	0	0.00849323	0.0106537	0.00854737	0	0	0	0.0105838	0	0.0122573	0.0675679	0.0131635	0	0	0	0	0	0	0.0373446	0.0216212	0	0.0261612	0	0	0.0141337	0	0	0	0	0	0	0.0201436	0.0146205	0.0902662	0.0456163	0	0	0	0	0.0101527	0.0256332	0	0.0267246	0.00954896	0	0	0.0370707
INSC	0	0	0	0	0	0	0	0	0	0.0059995	0	0	0	0	0	0	0	0	0	0	0	0	0	0	0	0	0	0	0.0143001	0	0	0	0	0.0112762	0	0	0	0	0	0	0	0	0.0208262	0	0	0	0	0
SOX6	1.74247	1.68719	1.87474	1.65575	1.80689	1.96139	1.89435	1.49216	1.72174	1.96433	1.92264	1.74962	1.63207	1.45672	1.73528	1.78143	0	1.90736	1.82764	1.78144	1.86773	1.68925	1.87453	1.81234	2.04807	1.75991	0	1.80537	1.81122	1.93845	2.09511	1.53846	1.87785	1.79259	1.78884	1.44067	1.96841	1.9114	0	1.81289	1.89746	2.11979	1.80487	1.6421	1.88855	1.98164	1.70245	1.6998
C11orf58	0.513551	0.435198	0.566738	0.608571	0.514577	0.411849	0.472661	0.482744	0.57957	0.486882	0.552578	0.44168	0.375163	0.522293	0.464867	0.537935	0	0.726739	0.624278	0.464748	0.514419	0.580862	0.505793	0.545764	0.446804	0.365213	0	0.576417	0.600909	0.335131	0.43323	0.587404	0.385495	0.49699	0.31338	0.583711	0.478138	0.372556	0	0.560327	0.455137	0.45809	0.502118	0.41711	0.342805	0.361947	0.504687	0.826355
PLEKHA7	0.327283	0.27142	0.279116	0.388157	0.339656	0.360813	0.248694	0.483516	0.477793	0.362679	0.364192	0.218516	0.268452	0.291405	0.746469	0.255377	0	0.26721	0.440447	0.272753	0.350454	0.422541	0.168077	0.512158	0.237384	0.176783	0	0.334765	0.358346	0.289841	0.351318	0.395287	0.310044	0.431673	0.151824	0.363731	0.506942	0.378524	0	0.28166	0.338407	0.308966	0.368206	0.258992	0.328326	0.501883	0.409345	0.380633
RPS13	0.0676998	0.0376404	0.0102085	0.151506	0.0671397	0.0790415	0.0638902	0.180739	0.182164	0.0719155	0.0439978	0.032169	0.100863	0	0.0359229	0.0635738	0	0.104122	0.23636	0.0348977	0.16613	0.067289	0.0837271	0.0697129	0.0967654	0.0339352	0	0.0210314	0.112534	0.129153	0	0.267606	0.0504891	0.0797806	0	0.0164837	0.205428	0.0333251	0	0.0821159	0.112	0.0648001	0.136644	0.0816187	0.059837	0.0625157	0.101213	0.0392961
PIK3C2A	0.593871	0.396897	0.559677	0.550467	0.583328	0.533296	0.517662	0.505802	0.642258	0.68654	0.523767	0.397812	0.435771	0.802698	0.511685	0.646964	0	0.900181	0.641721	0.56386	0.485164	0.863925	0.521084	0.662652	0.603306	0.440613	0	0.434221	0.629431	0.568955	0.162347	0.925655	0.561571	0.637168	0.210902	0.528766	0.548722	0.506449	0	0.708389	0.563957	0.269794	0.967272	0.302495	0.523291	0.563224	0.492643	0.847024
NUCB2	0.157505	0.128739	0.266125	0.222093	0.150742	0.154572	0.259095	0.26815	0.157025	0.160553	0.232414	0.17908	0.245122	0.191896	0.12798	0.148842	0	0.365441	0.15737	0.175568	0.135379	0.27925	0.116362	0.340095	0.196387	0.176341	0	0.0917331	0.271745	0.205571	0.139059	0.222547	0.203062	0.171769	0.162911	0.181404	0.337178	0.123402	0	0.195422	0.231432	0.0246909	0.206858	0.174289	0.259293	0.320898	0.195134	0.530482
NCR3LG1	0.106265	0.19278	0.0978992	0.210214	0.129328	0.115015	0.18322	0.137702	0.171551	0.243675	0.111494	0.129573	0.131124	0.340507	0.170651	0.292945	0	0.179058	0.125412	0.0853463	0.200097	0.284815	0.0523356	0.358711	0.121716	0.0594367	0	0.165944	0.123409	0.0249329	0.20051	0.193705	0.14329	0.195741	0.114568	0.260308	0.162089	0.110504	0	0.198011	0.170488	0.13871	0.162445	0.0721591	0.101857	0.170994	0.164494	0.266824
KCNJ11	0.0203659	0.0222615	0.022022	0.0626057	0.0346581	0.0284452	0.0468631	0.0278662	0.0155374	0.0329738	0.00558857	0.00835383	0.0310827	0	0	0.0299342	0	0.0164728	0.0268715	0.0144768	0.00853921	0.0536931	0.0152386	0.0144762	0.0969548	0.0679736	0	0	0.0143001	0	0.139059	0.0217083	0	0.00675962	0	0.00907388	0.00920151	0	0	0	0.00919386	0	0.0537717	0.0119726	0.00916467	0.0237862	0	0
ABCC8	0.11403	0.186826	0.121881	0.120983	0.201844	0.194948	0.202585	0.144152	0.24954	0.138561	0.189919	0.181612	0.145867	0.149917	0.224727	0.384857	0	0.251326	0.189334	0.189625	0.156673	0.216645	0.228519	0.195511	0.15096	0.0877873	0	0.180724	0.12258	0.101463	0.139059	0.196788	0.24342	0.143239	0.0462917	0.276211	0.196947	0.157261	0	0.216297	0.22141	0.118333	0.161535	0.0714153	0.244274	0.0786756	0.246404	0.130553
USH1C	0	0	0	0	0	0	0	0	0	0	0	0	0	0	0	0	0	0	0	0	0	0.00693085	0	0	0.0132392	0	0	0	0	0	0	0	0.00995277	0.0100766	0	0.00889708	0	0	0	0	0	0	0	0	0	0	0	0
OTOG	0	0	0	0	0	0	0	0	0	0	0	0	0.00629992	0	0	0	0	0	0	0	0	0	0	0	0	0.00853701	0	0	0	0	0	0.0155885	0	0	0	0	0	0	0	0	0	0.0287013	0	0	0	0	0	0
MYOD1	0	0	0	0	0	0	0	0	0	0	0	0	0	0	0	0	0	0	0	0	0	0	0	0	0	0	0	0	0	0	0	0	0	0	0	0	0	0	0	0	0	0	0	0	0	0	0	0
KCNC1	0.823644	1.0637	1.04398	1.15477	1.28872	0.863966	0.970099	1.34102	1.48288	1.23435	1.0975	1.18157	1.30598	1.82904	1.42516	1.56332	0	1.52171	1.15948	1.24484	1.29578	1.5243	1.04296	1.48673	1.03769	0.75533	0	0.814012	1.14326	0.741219	0.564611	1.3778	1.02971	1.03174	0.68861	1.328	1.17977	0.869163	0	1.2558	1.33409	0.793488	1.09824	0.591228	1.00596	1.35029	1.44642	1.35744
SERGEF	0.441082	0.556471	0.54603	0.553864	0.728961	0.527592	0.484017	0.589901	0.684946	0.716944	0.526825	0.493763	0.500266	0.617605	0.624038	0.748301	0	0.73645	0.638326	0.752955	0.648313	0.639925	0.62107	0.861915	0.504101	0.534802	0	0.432201	0.479498	0.555016	0.616174	0.748893	0.576107	0.566532	0.357854	0.572975	0.698854	0.373652	0	0.478419	0.607036	0.501311	0.647905	0.303854	0.531046	0.963095	0.693505	0.608613
TPH1	0	0	0.00435096	0.0047021	0.014794	0	0	0.0105854	0.0272504	0.0146694	0	0	0	0	0.0311326	0.0087217	0	0	0.00669924	0	0	0	0	0	0.0190947	0	0	0	0	0	0	0.0157615	0	0	0	0	0	0	0	0	0.00612662	0	0	0	0	0.0341146	0.0147323	0
SAAL1	0.0478408	0.0823427	0.0962842	0.0422567	0.0503349	0.0858468	0.0717815	0.0391034	0.0538568	0.0767042	0.0796839	0.0338255	0.0488493	0.107825	0.0279839	0.0663389	0	0.025983	0.073939	0.0531042	0.0651896	0.0734144	0.0300317	0.0619268	0.0817332	0.0255044	0	0.0384797	0.0705918	0	0.148122	0.0954654	0.0785768	0.0581716	0.0289125	0.0369431	0.0673	0.0716578	0	0.0232162	0.0491915	0.0249858	0.0297114	0.0225881	0.076611	0.0873306	0.093717	0.0666428
MRGPRX3	0	0	0	0	0	0	0	0	0	0	0	0.00562532	0	0	0	0.0162299	0	0	0	0	0	0	0	0	0	0	0	0	0	0	0	0	0	0	0	0	0	0	0	0	0	0	0	0	0	0	0	0
SAA4	0	0	0	0	0	0	0	0	0	0	0	0	0	0	0	0	0	0	0	0	0	0	0	0	0	0	0	0	0	0	0	0	0	0	0	0	0	0	0	0	0	0	0	0	0	0	0	0
SAA2-SAA4	0	0	0	0	0	0	0	0	0	0	0	0	0	0	0	0	0	0	0	0	0	0	0	0	0	0	0	0	0	0	0	0.0257644	0	0	0	0	0	0	0	0	0	0	0	0	0	0	0	0
SAA1	0	0	0	0	0	0	0	0	0	0	0	0	0	0	0	0	0	0	0	0	0	0	0	0	0	0	0	0	0	0	0	0	0	0	0	0	0	0	0	0	0	0	0.0275263	0	0	0	0	0
HPS5	0.0892023	0.109507	0.138249	0.0888913	0.200781	0.1438	0.137723	0.257952	0.15663	0.165957	0.108377	0.0693419	0.0855514	0.15095	0.315563	0.0900969	0	0.137103	0.0981512	0.0810985	0.165325	0.163562	0.0994513	0.201189	0.171625	0.0897895	0	0.0677616	0.0432012	0.224691	0.110604	0.148605	0.114277	0.176869	0.112098	0.104985	0.126943	0.0570782	0	0.222076	0.168288	0	0.0441202	0.0781439	0.207103	0.106367	0.200531	0.135245
GTF2H1	0.226025	0.208501	0.165847	0.144082	0.194348	0.164665	0.115788	0.153878	0.160462	0.120936	0.238345	0.182043	0.144531	0.258289	0.184626	0.158638	0	0.187235	0.275613	0.21148	0.247562	0.151302	0.118129	0.142291	0.180048	0.185007	0	0.164075	0.123183	0.161702	0	0.122342	0.131129	0.166254	0.0872305	0.180565	0.290242	0.13586	0	0.050233	0.153145	0.0790727	0.116181	0.0973962	0.186185	0.13999	0.212636	0.225212
LDHA	0.0534455	0.056525	0.0700846	0.126762	0.115382	0.183657	0.155518	0.216967	0.218005	0.058369	0.128823	0.11241	0.10121	0.0938705	0.0364662	0.0526991	0	0.140401	0.298982	0.148331	0.155689	0.173182	0.104676	0.126551	0.189263	0.0839347	0	0.0806941	0.312943	0.0942477	0.48334	0.183629	0.0589394	0.148588	0.0421646	0.052264	0.191529	0.067217	0	0.103913	0.165787	0.130299	0.0647132	0.076204	0.122211	0.0498959	0.0352228	0.142551
LDHC	0	0	0.0132452	0.0106753	0.0215144	0.007846	0	0	0.00425309	0	0	0	0.0141693	0	0	0	0	0	0	0	0	0.019042	0	0	0	0.0147606	0	0	0.0167874	0.0220035	0	0	0.0134061	0	0	0	0.00990827	0	0	0.0163084	0	0	0	0	0	0.0473161	0.0199696	0
LDHAL6A	0	0	0.0297362	0	0.0191213	0.00972367	0.0186648	0.0493767	0.0271101	0.0199014	0	0.00731061	0.0592575	0.148696	0.0321974	0.0250888	0	0.0308849	0.0232956	0.00617684	0.0197423	0.0304317	0	0.0201209	0.0114695	0	0	0.0646741	0.0364524	0.015821	0	0.0856817	0.0177455	0.0148099	0	0.0105409	0	0	0	0	0.0100285	0	0.0344047	0	0.037488	0.0482546	0.0268436	0.0456102
TSG101	0.348047	0.172713	0.302791	0.207157	0.27514	0.256561	0.265133	0.236718	0.296323	0.305514	0.362671	0.270684	0.191633	0.281174	0.536504	0.307137	0	0.280649	0.308569	0.213693	0.249942	0.334666	0.189266	0.253876	0.331756	0.126996	0	0.243578	0.289706	0.208455	0.220582	0.241257	0.253347	0.261799	0.142087	0.280176	0.521247	0.342588	0	0.400817	0.348863	0.229798	0.205065	0.201353	0.161273	0.181306	0.256928	0.24835
UEVLD	0.179053	0.129579	0.1008	0.123456	0.126492	0.0854918	0.0233302	0.0656839	0.155191	0.15707	0.127192	0.116387	0.132634	0.22707	0.0736533	0.111662	0	0.162721	0.139519	0.10964	0.115738	0.138123	0.0895889	0.13191	0.0730723	0.127514	0	0.0613729	0.202411	0.0893234	0.117378	0.168395	0.0930631	0.12154	0.0289125	0.100428	0.0983056	0.0896635	0	0.077444	0.199076	0.0614929	0.122242	0.0296052	0.0215956	0.228643	0.177617	0.118923
SPTY2D1OS	0.0164197	0.0584232	0.0222145	0.0876005	0.0225192	0.0187018	0.0499922	0.0154512	0.0330154	0.0219203	0.0333275	0.0377263	0.0352163	0	0	0	0	0.0167232	0.0329913	0.0366056	0.0879202	0.0207214	0.0120019	0.131422	0.0207406	0.0132669	0	0.031257	0.0195949	0.0425427	0.0544865	0.0221333	0.022116	0.0538404	0	0.0595028	0.0389326	0.0275588	0	0.0701965	0.0385073	0.0203841	0	0.0879146	0.0527351	0	0.0202017	0
SPTY2D1	0.0442595	0.0259448	0.0392798	0.0653642	0.0858059	0.0676163	0.0933125	0.035948	0.0919648	0.0835938	0.0441083	0.0683253	0.0568854	0.0759198	0.0632269	0.0250924	0	0.0436286	0.096538	0.0533108	0.0479014	0.0963034	0.0636387	0.0654845	0.0365683	0.0371987	0	0.0550322	0	0.0453133	0	0.0416412	0.0266217	0.104396	0	0.0321065	0.0496758	0.0456245	0	0.102853	0.0265006	0.0341589	0	0.0360085	0.147788	0	0.0648901	0.0501126
TMEM86A	0	0	0.0104261	0.0137637	0.0270673	0.00390964	0	0.0259906	0.0108672	0	0.00499077	0.0183404	0	0	0.0359229	0	0	0.0221933	0.00534142	0	0.028217	0.00696362	0.00829745	0	0	0	0	0	0.00974037	0	0	0.0191764	0	0	0	0.0243778	0	0	0	0	0.0231915	0	0.0208262	0	0	0.0341146	0.00795309	0
IGSF22	0	0	0.016301	0.0104818	0.0115173	0	0	0.0136666	0.0149489	0.00573948	0.00936318	0.0367756	0	0.0562656	0	0	0	0.0632973	0.023577	0.0491326	0.0118628	0.0559506	0.0223877	0.0270932	0.0143584	0.0203642	0	0	0.0518851	0.0180745	0	0.0535118	0.0188256	0.0272833	0	0	0.0112328	0.0357793	0	0	0.0265613	0	0	0	0.027377	0.078756	0.0296268	0.175358
PTPN5	0.349107	0.347351	0.310896	0.481567	0.351589	0.306927	0.301279	0.455829	0.604633	0.434021	0.330534	0.386755	0.301311	0.399717	0.433482	0.564886	0	0.339568	0.428576	0.447305	0.617449	0.460317	0.424574	0.635468	0.397338	0.253443	0	0.443286	0.404668	0.318825	0	0.60082	0.36135	0.438825	0.267137	0.476897	0.477493	0.461859	0	0.531519	0.563734	0.0813293	0.22598	0.283331	0.406069	0.594832	0.527143	0.314974
MRGPRX2	0	0	0.00907351	0.0093697	0	0	0	0	0	0	0	0.00625601	0	0	0	0	0	0	0	0	0	0	0	0	0	0	0	0.0155677	0.0106627	0	0	0	0	0	0	0	0	0	0	0	0	0	0	0	0	0	0	0
ZDHHC13	0.108209	0.107967	0.168747	0.112468	0.190026	0.21444	0.278422	0.0769152	0.21522	0.19591	0.280157	0.193552	0.128591	0.313977	0.30202	0.0882087	0	0.106349	0.177982	0.210709	0.150228	0.305606	0.201199	0.151033	0.202929	0.240669	0	0.183592	0.14898	0.254382	0.392069	0.192427	0.150119	0.198222	0.18432	0.279144	0.181968	0.143263	0	0.350358	0.227088	0.143843	0.117574	0.174572	0.224653	0.150797	0.25467	0.331133
CSRP3	0	0	0.0106782	0	0.0154223	0	0	0	0.00359898	0	0	0	0	0	0	0	0	0	0	0	0	0	0	0.0461901	0	0	0	0	0	0	0	0	0.00397511	0	0	0	0.0101468	0	0	0	0	0	0	0	0	0	0.0142765	0
E2F8	0	0	0	0	0	0	0	0	0	0	0	0	0	0	0	0	0	0	0	0	0	0.0121784	0	0	0	0	0	0	0	0	0	0	0	0	0	0	0	0	0	0	0	0	0	0	0	0	0	0
NAV2	0.827288	1.18969	0.933385	0.943375	0.987305	0.868385	1.15388	0.975353	1.16906	1.19461	0.815891	0.939629	0.938259	0.866153	0.947359	1.09663	0	1.05539	0.985265	1.17629	0.732031	1.24114	1.25803	0.799679	1.02836	0.980191	0	1.11152	1.10658	1.22937	0.76503	0.993967	1.35003	1.18739	1.12605	1.05586	1.1508	1.1592	0	1.38367	0.955712	1.11984	1.29214	0.99226	1.15379	0.793487	1.34567	1.60366
HTATIP2	0.0743258	0.0512917	0.0520483	0.0681316	0.0550862	0.0552548	0.0649516	0.111406	0.110385	0.0705551	0.080736	0.0255089	0.04837	0	0.101115	0.0728661	0	0.0126696	0.101813	0.0820866	0.0769367	0.12153	0.0477424	0.129808	0.0166133	0.0432687	0	0.0650322	0.0116967	0.051688	0.111044	0.118562	0.114435	0.149261	0	0.0514341	0.0616549	0.0411851	0	0.149211	0.0733536	0.0382673	0.0296434	0.11893	0.043543	0.116304	0.0870626	0.165731
PRMT3	0.169699	0.285951	0.381438	0.32397	0.286425	0.392724	0.32004	0.222753	0.403169	0.413085	0.390937	0.335274	0.385984	0.300435	0.335517	0.276552	0	0.35193	0.303182	0.214174	0.31477	0.367733	0.244532	0.396917	0.456214	0.33473	0	0.314828	0.30826	0.280816	0.221647	0.326748	0.271653	0.409062	0.147649	0.374403	0.337538	0.379827	0	0.420612	0.38077	0.376505	0.133359	0.343881	0.404819	0.552533	0.329928	0.602077
SLC6A5	0	0	0.00747749	0	0	0	0	0	0	0	0	0	0	0	0	0	0	0	0	0	0	0	0	0	0.00982565	0	0	0	0	0	0	0	0.00610807	0	0	0	0	0	0	0.0331789	0	0	0	0	0	0	0	0
NELL1	0.199635	0.207038	0.126779	0.220833	0.199152	0.17109	0.234744	0.148617	0.107427	0.0715242	0.140504	0.140146	0.0540354	0.17559	0.264821	0.216376	0	0.0835587	0.114623	0.0600965	0.176439	0.144758	0.150967	0.185516	0.228441	0.180017	0	0.159395	0.132549	0.131683	0.169898	0.131442	0.161967	0.0625332	0.191794	0.036938	0.10188	0.077614	0	0.260346	0.226141	0.11747	0.174872	0.0701169	0.0358057	0.0204172	0.320771	0.239552
ANO5	0.491868	0.550188	0.602568	0.54026	0.611479	0.769509	0.476627	0.689378	0.581589	0.670758	0.61759	0.490181	0.519059	0.385612	0.576535	0.456652	0	0.554627	0.524925	0.490774	0.628564	0.770746	0.545439	0.642354	0.773714	0.616001	0	0.484727	0.471962	0.485579	0.489401	0.619889	0.494805	0.465487	0.801016	0.595616	0.524018	0.476653	0	0.487979	0.639761	0.64681	0.538019	0.533904	0.564184	0.686005	0.588112	0.621616
SLC17A6	0	0.0165332	0	0.010022	0	0.0108502	0	0	0.0064088	0.0138028	0	0.0150742	0	0	0.0231408	0	0	0	0	0	0	0	0	0	0	0.0168154	0	0	0.0156766	0	0	0	0.00970483	0.00875695	0	0	0	0	0	0	0	0	0	0.0131924	0	0	0	0
FANCF	0.0411864	0	0.0201297	0	0.0186879	0.015267	0.0158674	0.00921231	0.0289417	0.010317	0.00980347	0.00355774	0.033837	0	0.0639068	0.0201365	0	0	0.0372818	0.00817161	0.0068533	0.042494	0	0	0.0276553	0.00853701	0	0	0.0469231	0	0	0.045029	0	0.0241405	0.0823221	0.0164452	0.0255835	0.0253259	0	0.0331789	0.0117727	0	0.0217124	0.0310575	0.0483262	0.0265215	0.0126474	0.0854013
GAS2	0.441469	0.451851	0.426052	0.483004	0.613016	0.393022	0.346133	0.48456	0.599474	0.45978	0.541708	0.509195	0.321179	0.377391	0.448127	0.505319	0	0.41416	0.558594	0.543429	0.382277	0.369367	0.496593	0.624158	0.496766	0.534279	0	0.525345	0.420911	0.427956	0.158538	0.361841	0.417353	0.438232	0.249229	0.425653	0.340358	0.382255	0	0.735382	0.512413	0.379812	0.368301	0.317069	0.298113	0.411395	0.512569	0.295989
SVIP	0.0615488	0.0174158	0.0474259	0.0710849	0.0516052	0.0839937	0.0180397	0.0682297	0.0711619	0.0243494	0.113557	0.0267466	0.0583069	0.0825329	0.0365433	0.0737412	0	0.0581586	0.100614	0.0198648	0.0770014	0.0925137	0.0142034	0.053708	0.126985	0.056133	0	0.0684062	0.116378	0.126675	0	0.0686328	0.0190741	0.0416265	0	0.032266	0.118831	0.0456245	0	0	0.0339141	0.0132815	0.0247684	0.0400414	0.0973664	0.124205	0.032146	0.0736011
CCDC179	0	0	0	0.0093697	0	0	0	0.0166405	0	0.00743573	0.00499077	0	0	0	0	0	0	0	0	0	0	0	0	0	0	0	0	0	0.0106627	0	0	0.0267899	0	0.0368756	0	0	0	0.0120847	0	0	0.0199331	0	0.0163114	0	0	0	0	0
LUZP2	1.30455	1.30396	1.45279	1.18281	1.11373	1.68376	1.71211	1.49043	1.32823	1.57737	1.50851	1.29344	1.26666	0.951149	1.68689	1.13457	0	1.51504	1.41274	1.24474	1.23365	1.20195	1.39879	1.1888	1.72671	1.23376	0	1.85324	1.34052	1.56672	1.364	1.08125	1.49088	1.64619	1.05971	1.28293	1.51911	1.34256	0	1.8321	1.24223	1.46884	1.33936	1.38159	1.63779	1.63821	1.14804	1.44361
ANO3	0.0987609	0.0922233	0.0268921	0.113687	0.0896125	0.0883142	0.0140939	0.0955284	0.0488546	0.0399459	0.0227968	0.0823661	0.053152	0.0465848	0.0798294	0.0313568	0	0.082735	0.0707444	0.059454	0.0545056	0.0571074	0.0606752	0	0.0247673	0.0588154	0	0.0435359	0.067978	0.113218	0	0.092622	0.0713471	0.0535347	0.149173	0.0155498	0.0276593	0	0	0	0.0137452	0.10699	0.0607708	0.052603	0.0289216	0.0628694	0.02287	0.0847679
MUC15	0	0	0	0	0	0	0	0	0	0	0	0	0	0	0	0	0	0	0	0	0	0	0	0	0	0	0	0	0	0	0	0	0	0	0	0	0	0	0	0	0.00713161	0	0	0	0	0	0	0
SLC5A12	0.0063122	0.0118397	0	0	0	0	0.0230615	0	0.021429	0.0233435	0.0215083	0.0051712	0.00967545	0	0	0.0222659	0	0	0.0202497	0.0128158	0	0.0109658	0	0	0.0292108	0	0	0.045948	0	0	0	0	0	0	0	0.0146671	0	0	0	0	0.0066688	0	0	0	0.0241106	0	0	0.0984887
FIBIN	0.0171613	0.0116869	0	0	0	0	0	0	0.005258	0	0.0044453	0	0	0	0	0	0	0	0.010201	0	0.00936571	0	0	0	0	0	0	0	0	0	0	0	0	0	0	0	0	0	0	0	0	0	0	0	0	0	0	0.0407138
BBOX1	0	0	0.00558841	0.0198007	0.0129277	0	0	0	0.0278384	0	0.00466557	0	0.0225078	0	0	0.0171848	0	0	0.0286735	0.0142269	0.0103357	0.0445007	0	0.022168	0	0	0	0.0247205	0.0285873	0.0084178	0	0	0	0.0499065	0	0.00688866	0	0	0	0.0361948	0.00612662	0	0	0	0	0	0	0
CCDC34	0.051816	0.128422	0.149368	0.152037	0.17792	0.205464	0.234808	0.187354	0.174663	0.200709	0.189941	0.100959	0.200477	0.201732	0.189256	0.127298	0	0.0824705	0.21473	0.120252	0.282556	0.234917	0.184565	0.123718	0.185619	0.157913	0	0.194562	0.222933	0.169482	0.16509	0.133342	0.156122	0.245709	0.210892	0.0889794	0.255766	0.14925	0	0.179715	0.103515	0.0710541	0.149124	0.0817317	0.182557	0.358695	0.16161	0.274579
LGR4	0.552279	0.673256	0.644804	0.716463	0.525966	0.712323	0.407181	0.536432	0.583458	0.493665	0.685375	0.374096	0.483553	0.679168	0.756103	0.654731	0	0.827694	0.817891	0.688654	0.691954	0.797858	0.547353	0.59223	0.720983	0.639077	0	0.394056	0.680714	0.461357	0.378681	0.447163	0.553548	0.621732	0.668775	0.576041	0.597722	0.483708	0	0.24545	0.495709	0.553027	0.32521	0.543469	0.667833	0.222358	0.49538	0.874707
LIN7C	0.0657662	0.106232	0.0928443	0.0984651	0.0951379	0.0565924	0.174252	0.169161	0.134417	0.151101	0.149158	0.0877043	0.110674	0.0928969	0.0559191	0.069873	0	0.0530353	0.200197	0.0389518	0.0813543	0.138194	0.0843316	0.0352416	0.158827	0.0881792	0	0.134315	0.160112	0.0618582	0.0992942	0.163107	0.0961309	0.149426	0.0631774	0.0490016	0.103575	0.0842119	0	0.096088	0.0761922	0.140887	0.0833462	0.129507	0.127773	0	0.0812698	0.272992
BDNF	0.0143595	0.00957928	0.0260602	0.0211162	0.0218583	0.00390964	0.0288056	0	0.0240342	0	0	0	0.00680927	0.163139	0.0632269	0	0	0.0141283	0.00550357	0	0.0286181	0.00781043	0	0.0335871	0	0	0	0	0	0.00786555	0	0.0267899	0.00738126	0	0.0711683	0	0	0.0147947	0	0.0310813	0.0387716	0.0287013	0	0	0	0	0.0114005	0
KIF18A	0.0105247	0	0.00542637	0	0	0	0	0	0.00425309	0	0.00519891	0	0	0	0.0279839	0.0139422	0	0	0	0	0	0	0	0.0170061	0	0	0	0	0	0	0	0	0	0	0	0	0	0	0	0	0	0	0	0	0.0162646	0	0	0
METTL15	0.504941	0.448789	0.572589	0.638766	0.611422	0.565353	0.427487	0.484295	0.566946	0.589111	0.63048	0.508931	0.392674	0.566334	0.655196	0.457384	0	0.420879	0.441254	0.455982	0.577858	0.454322	0.43022	0.323389	0.548656	0.581135	0	0.563376	0.37418	0.629791	0.68682	0.575179	0.455826	0.570983	0.386773	0.455391	0.384429	0.567788	0	0.576395	0.600781	0.428961	0.582664	0.488573	0.38514	0.427394	0.609218	0.64038
KCNA4	0.0551421	0.0578061	0.0502075	0.0187123	0.0880683	0.0555638	0.0332498	0.0131128	0.0198006	0.0236516	0.0390362	0.0389904	0.0259618	0.0439143	0.0752561	0.0369779	0	0.0399747	0.0401002	0	0.0276783	0.0463775	0	0.0207654	0.0493192	0.0126366	0	0.0217069	0.075764	0.0579573	0	0.0269073	0.0111416	0.0343646	0	0.0351287	0.0250383	0.0120847	0	0.0202334	0.0710891	0.0353412	0.0275263	0	0.0213624	0.019216	0.00704391	0.139616
ARL14EP	0.124885	0.152932	0.139805	0.18985	0.0662846	0.111364	0.247876	0.106676	0.149432	0.209788	0.154289	0.185687	0.146224	0.110071	0.122597	0.0791961	0	0.0718297	0.209728	0.16138	0.200207	0.156715	0.0365235	0.135267	0.150272	0.14524	0	0.113684	0.224933	0.109258	0.0544865	0.0572557	0.0662667	0.142304	0.0508733	0.130123	0.185831	0.174648	0	0.165011	0.128589	0.143743	0.150406	0.204697	0.136771	0.253356	0.148259	0.315414
MPPED2	0.63488	0.604306	0.460412	0.425153	0.684844	0.59557	0.430099	0.445405	0.607266	0.626858	0.633998	0.60487	0.553052	0.532558	0.444342	0.465361	0	0.549675	0.591987	0.608844	0.569413	0.763461	0.666144	0.513845	0.592095	0.642821	0	0.514356	0.381536	0.493946	0.621691	0.479947	0.554878	0.463087	0.763602	0.558572	0.405813	0.425179	0	0.508282	0.498632	0.330561	0.468913	0.641853	0.357767	0.583383	0.49654	0.403244
DCDC1	0	0.0428257	0.0366506	0.0439885	0.0194746	0.0455865	0.0480718	0.0405104	0.0354877	0.0413015	0.0140472	0.0782086	0.0415075	0	0.0394281	0.0557491	0	0.0747966	0.028148	0.0525815	0.0306499	0.0772037	0.0282118	0.0499677	0.0528889	0.0248718	0	0	0.0447143	0.0565926	0.0895578	0.0187113	0.0588905	0.030784	0	0.0234214	0.0731305	0.0546675	0	0.0296626	0.0529728	0	0	0.0265233	0.0399209	0	0.0333844	0.391688
DNAJC24	0.230023	0.27441	0.170688	0.0916527	0.172179	0.267459	0.112289	0.163573	0.148385	0.176066	0.174825	0.100194	0.215046	0.0821532	0.200523	0.124157	0	0.0536115	0.174757	0.0669305	0.182359	0.0883352	0.0499533	0.022168	0.140136	0.136109	0	0.177677	0.0637742	0.140442	0.111044	0.183754	0.207026	0.160651	0.0421646	0.169678	0.132856	0.0729638	0	0.0731122	0.291191	0.0341589	0.0210937	0.0419967	0.0274929	0.110513	0.0976687	0.181459
IMMP1L	0.267266	0.233285	0.297145	0.395839	0.387639	0.321418	0.153441	0.268913	0.335698	0.376352	0.377147	0.247541	0.265738	0.463842	0.286745	0.304924	0	0.163055	0.270579	0.311463	0.351629	0.212203	0.32805	0.292636	0.456425	0.286491	0	0.240558	0.211591	0.256205	0.327291	0.281878	0.364961	0.319786	0.391532	0.357168	0.212816	0.16884	0	0.268103	0.287381	0.129317	0.144489	0.303307	0.256682	0.343596	0.257202	0.462523
ELP4	0.535599	0.438798	0.427455	0.427653	0.436526	0.463791	0.849034	0.523044	0.421074	0.589775	0.548364	0.52431	0.586169	0.75806	0.43873	0.368782	0	0.429193	0.440769	0.537813	0.54655	0.429897	0.444895	0.610099	0.447334	0.615529	0	0.574053	0.321597	0.410466	0.162347	0.458923	0.574706	0.547616	0.15287	0.569766	0.557519	0.603293	0	0.449959	0.517391	0.379449	0.383338	0.527742	0.468979	0.577539	0.508778	1.00355
PAX6	0	0.0156226	0	0	0.0140356	0.0110373	0.0263956	0	0	0.0055184	0.00386885	0.00620069	0	0	0	0	0	0	0.0079557	0	0	0.0113006	0	0	0.013238	0.0266118	0	0	0	0.0193905	0	0	0.013471	0.0320187	0	0	0	0	0	0	0	0	0	0.0189074	0.0296697	0	0.00622915	0
AL035078.4	0.0171613	0	0.0436533	0.0159995	0.0132093	0	0	0	0.00405484	0.00603236	0	0.0243601	0	0	0	0.0265249	0	0	0	0.0127516	0.00828342	0	0	0	0.02765	0	0	0	0	0.0084178	0	0.0217083	0.00572681	0.0341758	0	0	0.0115611	0	0	0.0746207	0.00603139	0	0	0.0134204	0.0171649	0	0	0
RCN1	0.0454185	0	0.0118195	0.0410342	0.0394168	0.0179244	0.0389403	0.0402373	0.0754065	0.0392506	0.0195033	0.00907395	0.0185258	0	0	0.00896776	0	0	0.0228979	0.0246934	0.0270383	0.0184606	0.0277301	0.0535272	0.0538958	0	0	0	0.0187525	0.0578223	0	0	0.0148643	0.035088	0	0.00833357	0.0479181	0	0	0.0215489	0.0206134	0	0.0226412	0.0281137	0.0243019	0.0261097	0	0.0370707
WT1	0	0	0	0	0.00821434	0	0	0	0.010055	0	0	0	0	0	0	0	0	0	0	0.00913017	0	0	0	0	0	0	0	0	0	0	0	0	0	0	0	0	0	0	0	0	0	0	0	0	0	0.0356683	0	0
EIF3M	0.141271	0.20189	0.286542	0.331374	0.166072	0.232156	0.326972	0.299958	0.319429	0.266149	0.344832	0.224263	0.177985	0.448886	0.347121	0.296853	0	0.133359	0.343942	0.183328	0.224678	0.316555	0.212531	0.407919	0.287625	0.313907	0	0.289493	0.177432	0.29663	0.261641	0.492767	0.234926	0.310259	0.0289125	0.203449	0.376341	0.311335	0	0.152484	0.269966	0.168949	0.301337	0.381153	0.237849	0.215841	0.343447	0.417868
CCDC73	0.0168369	0.0121009	0.0330411	0.111208	0.0562412	0.0735908	0.0504132	0.0266605	0.0257011	0.0650759	0.013014	0.0110747	0.00651957	0	0.0724661	0.0451429	0	0.0410863	0.027316	0	0.0445037	0.0690666	0	0.0881216	0.00545625	0.0170464	0	0.0645466	0.080095	0.052283	0	0.0911855	0.0480614	0.091247	0	0.0656304	0.0488529	0	0	0.063383	0.00656867	0.0250147	0.0996655	0.0571113	0.0297219	0.131493	0.0214655	0.233493
PRRG4	0	0	0	0.0093697	0	0.0207566	0	0	0	0	0	0.00355774	0	0	0	0.0173504	0	0	0	0	0	0	0	0	0.00861566	0	0	0	0.0114198	0.0111952	0	0.0157615	0	0	0	0	0.0111278	0	0	0	0	0	0	0	0	0	0.00822639	0.100569
QSER1	0.471397	0.304476	0.318104	0.231293	0.332006	0.426608	0.344278	0.403088	0.371971	0.453515	0.491972	0.353762	0.363198	0.254339	0.286031	0.4658	0	0.378835	0.462232	0.417017	0.416731	0.511897	0.415207	0.44729	0.444359	0.354991	0	0.333301	0.339175	0.27953	0.0544865	0.26965	0.351711	0.460079	0.275481	0.43498	0.291977	0.363911	0	0.404982	0.31936	0.235158	0.37609	0.419071	0.327094	0.435975	0.408893	0.368436
DEPDC7	0	0	0	0.010823	0.00825746	0	0	0	0	0	0	0	0	0	0	0	0	0	0	0	0	0	0	0	0	0	0	0	0	0	0	0	0	0	0	0.0103792	0	0	0	0	0.0111113	0	0	0	0	0	0	0
TCP11L1	0.232599	0.178547	0.195686	0.280405	0.139697	0.274982	0.201486	0.218702	0.303508	0.20542	0.28229	0.167859	0.209184	0.393107	0.296472	0.231008	0	0.232325	0.202841	0.267745	0.297441	0.375178	0.172797	0.276189	0.192603	0.286215	0	0.110633	0.135792	0.112367	0.0544865	0.373026	0.238014	0.233031	0	0.242549	0.171863	0.193808	0	0.253864	0.234763	0.168299	0.3116	0.076186	0.165647	0.25337	0.239804	0.240748
CSTF3	0.212703	0.280962	0.344807	0.365397	0.335821	0.379341	0.509486	0.488672	0.303332	0.438185	0.322711	0.36099	0.258974	0.291475	0.176652	0.366485	0	0.336562	0.409808	0.347932	0.405519	0.472853	0.406646	0.394777	0.350468	0.274463	0	0.504433	0.428219	0.307857	0.500126	0.419794	0.352467	0.418606	0.147075	0.348693	0.370092	0.287128	0	0.33471	0.284099	0.239568	0.363087	0.416741	0.272305	0.541538	0.283473	0.686129
HIPK3	0.323731	0.284229	0.225478	0.274146	0.335428	0.292165	0.288128	0.299074	0.29406	0.334528	0.209549	0.173244	0.221944	0.317364	0.2148	0.350293	0	0.314864	0.218414	0.315775	0.352755	0.371415	0.297364	0.353675	0.32157	0.268753	0	0.332721	0.214217	0.218329	0.129019	0.199919	0.220286	0.360549	0.263354	0.316597	0.205133	0.311013	0	0.31747	0.26878	0.24053	0.335894	0.227092	0.352717	0.301214	0.40705	0.245349
KIAA1549L	0.640025	0.901991	0.772081	0.774738	0.912996	0.69906	0.656654	0.718896	1.05415	0.916107	0.728343	0.828638	0.814785	0.748076	0.798691	1.08423	0	0.479134	0.820479	0.989371	0.989348	0.605735	0.897294	1.13565	0.903421	0.738274	0	0.385328	0.612614	0.727022	0.787248	0.631672	0.797985	0.872146	0.715927	0.965712	0.770021	0.772365	0	0.887915	1.01143	0.291622	0.605159	0.692463	0.532399	0.599304	1.30833	0.811031
AL049629.2	0	0	0	0	0	0	0	0	0	0	0	0	0	0	0	0	0	0	0	0	0	0	0	0	0	0	0	0	0	0	0	0	0	0	0	0	0	0	0	0	0	0	0	0	0	0	0	0
CD59	0	0	0.00583318	0.01214	0	0	0.0280957	0.0306224	0.013295	0.0121294	0.0121509	0.00738569	0.00566223	0.100948	0	0.0114372	0	0.01768	0.0241947	0.0285429	0	0.0155655	0.0150072	0.0335871	0	0	0	0.0396238	0.0185341	0	0	0.0555509	0.0144207	0	0.0697526	0.0139858	0	0.021551	0	0.0215489	0.00713161	0.0229519	0.0308091	0.0369327	0.0407501	0.0468067	0	0.0896643
FBXO3	0.257781	0.204224	0.232559	0.308396	0.29502	0.246063	0.202571	0.291953	0.357772	0.320265	0.24795	0.293926	0.295554	0.593984	0.0717596	0.227507	0	0.177208	0.327633	0.220781	0.187202	0.314508	0.245713	0.215622	0.311097	0.172369	0	0.217326	0.378976	0.150905	0.0544865	0.369993	0.253801	0.197111	0.0752042	0.18927	0.244677	0.18804	0	0.290617	0.1718	0.0955686	0.337947	0.322931	0.264182	0.202161	0.192681	0.255774
LMO2	0.0114889	0	0.00337898	0	0.0217918	0.011638	0.0274275	0	0.0138174	0.0358168	0.0237932	0.0167875	0	0.0557555	0	0.0177283	0	0	0.0183595	0.0222786	0	0.0203901	0.020888	0.0327386	0.0100859	0.0132669	0	0	0.00827974	0	0	0.0433908	0.00567794	0	0	0.00751207	0	0	0	0.0232162	0.0203051	0	0	0.0215528	0.0393711	0	0	0.0284664
CAPRIN1	0.185386	0.168755	0.22723	0.242765	0.204376	0.282014	0.322945	0.117946	0.280234	0.321523	0.26489	0.198997	0.308978	0.274049	0.172282	0.166505	0	0.0873942	0.308156	0.12646	0.26313	0.292708	0.156238	0.22514	0.377443	0.265605	0	0.273265	0.201871	0.313475	0.10786	0.167581	0.225734	0.297149	0.0984143	0.184399	0.260941	0.131071	0	0.288609	0.227642	0.139336	0.178183	0.210694	0.196887	0.126518	0.262479	0.29339
NAT10	0.217118	0.116738	0.167647	0.108569	0.143614	0.0803119	0.0497633	0.156678	0.214131	0.218863	0.169334	0.128722	0.196497	0.0600664	0.221386	0.252201	0	0.205488	0.192677	0.202265	0.181845	0.220964	0.114732	0.281476	0.0652929	0.187028	0	0.13253	0.187061	0.144664	0.0544865	0.171714	0.185678	0.122449	0.166148	0.194762	0.238517	0.144324	0	0.191456	0.141719	0.0882832	0.157643	0.0647696	0.145564	0.210826	0.309789	0.0641225
ABTB2	0	0.04734	0.0190823	0.04218	0.0188544	0.0289988	0.0166536	0.0515912	0.0210413	0.0127605	0.0256867	0.0180924	0.031148	0.0996699	0	0.0393147	0	0.0487765	0.00387914	0.00741083	0.0429979	0.00693085	0	0	0.039971	0	0	0.0543164	0.0261224	0.0204537	0	0.0422041	0.0391641	0.0155181	0	0.0115084	0.0136001	0	0	0	0.0376627	0.107069	0	0	0	0.130638	0.0383929	0.0440542
CAT	0.0301386	0	0.00776443	0	0.0195698	0.023981	0	0.0451389	0.00880649	0.008225	0	0.0221133	0.00534691	0	0.0321974	0.0340587	0	0.0190604	0.00735903	0	0.00845983	0	0.028978	0	0.0117396	0.043102	0	0.0419228	0	0	0.0992942	0	0.0247	0.0264423	0	0	0.0224006	0	0	0	0	0.0359527	0.0341661	0	0	0	0.0434459	0.0270518
ELF5	0	0	0.00879838	0.0126401	0	0	0	0	0	0	0	0	0	0	0	0	0	0	0	0	0	0	0	0	0	0	0	0	0	0	0	0	0	0	0	0	0	0	0	0	0	0	0	0	0	0	0	0.0284664
EHF	0	0	0	0	0	0	0	0	0	0	0	0	0	0	0	0	0	0	0	0	0	0	0	0	0	0	0	0	0.0157443	0	0	0	0	0	0	0	0	0	0	0.0163084	0	0	0	0	0	0	0	0
APIP	0.269592	0.170505	0.341596	0.423979	0.273833	0.234075	0.236366	0.285558	0.359858	0.163236	0.450206	0.246605	0.221239	0.255381	0.294676	0.276806	0	0.240078	0.330135	0.121702	0.353434	0.362314	0.249662	0.226363	0.158238	0.240801	0	0.125735	0.486858	0.226389	0	0.439097	0.333495	0.190928	0.16553	0.389081	0.286609	0.287815	0	0.195076	0.119211	0.188352	0.247314	0.157775	0.213411	0.331313	0.16313	0.13921
PDHX	0.494132	0.489606	0.535597	0.357983	0.444832	0.478034	0.43441	0.641202	0.546044	0.717379	0.584484	0.548647	0.499253	0.679433	0.423246	0.521036	0	0.415131	0.572552	0.463601	0.63675	0.559059	0.469714	0.672763	0.57957	0.590255	0	0.530168	0.562507	0.377423	0.579632	0.503957	0.500268	0.248608	0.489197	0.425326	0.436727	0.415496	0	0.562927	0.585399	0.590398	0.643251	0.350118	0.515555	0.357391	0.525081	0.500352
CD44	0	0	0.00422821	0.0217742	0	0.0101888	0	0.0575796	0	0	0	0.00428633	0.00566223	0	0.0559191	0	0	0	0	0	0	0.0146511	0.0135381	0	0	0.00940932	0	0	0.045281	0.0186004	0	0	0	0.0137079	0	0.0160149	0.0141543	0	0	0	0	0	0.0210937	0	0	0	0.0283348	0
SLC1A2	0.358481	0.529307	0.525169	0.532246	0.430289	0.460373	0.487647	0.558881	0.59205	0.50531	0.576311	0.563593	0.340523	0.468894	0.196114	0.521782	0	0.283226	0.562226	0.435156	0.369146	0.626167	0.64925	0.754592	0.395781	0.299284	0	0.379939	0.584639	0.430298	0.225238	0.357987	0.425019	0.415657	0.377203	0.602715	0.381454	0.291864	0	0.749969	0.468845	0.240917	0.322774	0.376816	0.427064	0.661751	0.491161	0.2736
PAMR1	0.287442	0.372875	0.409028	0.415814	0.488483	0.272464	0.212328	0.366653	0.579699	0.155965	0.517765	0.424991	0.446087	0.464224	0.746851	0.464983	0	0.272182	0.279979	0.344587	0.249833	0.488224	0.346507	0.867499	0.228973	0.582984	0	0.203033	0.524784	0.121721	0.183506	0.218603	0.387866	0.288029	0.395819	0.389082	0.374323	0.406469	0	0.475532	0.393117	0.171896	0.10266	0.216642	0.28222	0.349875	0.71634	0.274783
FJX1	0.0237088	0.0239453	0.0522629	0.0181388	0.0845476	0.0666013	0.0673373	0.0608607	0.0827582	0.0780006	0.0536925	0.056607	0.0365001	0.108909	0.0623631	0.0464758	0	0.101736	0.120516	0.0732071	0.0671257	0.04282	0.064047	0.0706533	0.0521668	0.0623301	0	0	0.0105173	0.0297684	0	0.114829	0.071739	0.0662331	0	0.0339126	0.0111278	0.0231	0	0.0601053	0.0375831	0	0.0302192	0.0712508	0.0523134	0	0.121252	0.0655372
TRIM44	0.849033	1.07787	0.98412	0.895415	0.99308	0.992722	0.872456	0.859865	1.14621	1.17634	1.05867	1.04417	0.917139	0.7586	1.03315	0.997824	0	1.11197	1.02986	1.16969	1.05696	1.0089	0.943031	1.10822	1.09436	1.07348	0	0.733588	0.946555	0.729012	0.836008	0.893898	0.909833	1.06244	0.420007	1.13323	0.930116	0.66862	0	1.0192	0.993975	0.95142	0.833269	0.844837	0.908331	1.19626	1.02916	0.938386
LDLRAD3	0.400407	0.619075	0.664695	0.53919	0.538909	0.575482	0.71999	0.498417	0.675521	0.658486	0.705438	0.62791	0.58201	0.715414	0.801669	0.45216	0	0.695852	0.575984	0.688997	0.581294	0.862667	0.664667	0.638032	0.558625	0.421382	0	0.386077	0.449453	0.766344	0.397875	0.408542	0.66035	0.683123	0.435528	0.732709	0.45731	0.595843	0	0.556669	0.56866	0.661925	0.758914	0.493827	0.754856	0.602132	0.781103	0.406398
COMMD9	0.0511727	0.0496605	0.0697494	0.0818341	0.0617259	0.0912988	0.0666105	0.0740062	0.117876	0.0708243	0.116827	0.0773669	0.0942165	0	0.0591165	0.0690962	0	0.089894	0.16104	0.0523666	0.0976553	0.077715	0.0800446	0.0999454	0.044139	0.100998	0	0.0212275	0.185385	0.0371927	0	0.059596	0.0467652	0.0276117	0.0584748	0.0618381	0.113261	0.0347029	0	0.0754054	0.0452999	0.0270347	0.116079	0.0236268	0.0488724	0.0792399	0.0899464	0
PRR5L	0.0316543	0.10404	0.0147227	0.0444158	0.0239034	0.0498234	0.0158674	0.0412752	0.0741665	0.0606705	0.0480076	0.0561832	0.0436796	0.0600664	0	0.0346319	0	0.0465121	0.0372944	0.0166071	0.0460431	0.0801737	0.0260073	0.0720329	0.0586844	0.0843691	0	0.0421199	0.0403315	0.0559186	0	0.0371015	0.0696385	0.134568	0	0.0553379	0.0610118	0.0412888	0	0.0704851	0.0289933	0	0.0500924	0.0985174	0.0178098	0.0595879	0.0943366	0
TRAF6	0.13848	0.0802835	0.174376	0.158974	0.109928	0.118031	0.344236	0.222241	0.14518	0.12897	0.182481	0.0733025	0.0710177	0.157628	0.100993	0.130576	0	0.0980089	0.171363	0.139229	0.143194	0.178513	0.251829	0.107537	0.16371	0.108551	0	0.141121	0.231973	0.155328	0.117378	0.0657783	0.156931	0.228758	0.278238	0.0742813	0.142934	0.0436109	0	0.0725835	0.184474	0.021348	0.150108	0.197467	0.244014	0.146223	0.135163	0.173168
RAG1	0.0246351	0	0.0160906	0	0.0276423	0.00543699	0.0166536	0.012897	0.0119235	0.0319904	0.02872	0.0139899	0	0	0	0.0087217	0	0	0.0145432	0	0.024768	0	0	0	0.00545625	0	0	0.0223434	0	0.0537579	0	0	0.0284714	0.0323055	0	0.0131348	0.0281295	0.0406589	0	0	0.0301698	0.0228028	0	0.0099505	0	0.0391429	0.00704391	0.0370707
RAG2	0	0	0	0	0.0244437	0	0	0	0.008053	0	0	0	0	0	0	0	0	0	0.00919342	0	0	0	0	0	0	0	0	0	0.0185341	0	0	0	0	0	0	0.009296	0	0	0	0	0	0	0	0	0	0	0	0
C11orf74	0.0643911	0.0589074	0.0675326	0.0603377	0.0866847	0.0903841	0.0892147	0.029719	0.135948	0.057266	0.138605	0.0867328	0.0717946	0	0.0603736	0.0556132	0	0.0368911	0.169211	0.0717215	0.0723278	0.13035	0.111598	0.131091	0.0619121	0.0244991	0	0.128888	0.0515643	0.178064	0	0.11725	0.110473	0.102405	0	0.0969364	0.0494111	0.13459	0	0.0576096	0.0329819	0.0252663	0.0514968	0.052308	0.119452	0	0.044495	0.198304
LRRC4C	3.43195	3.39499	3.4999	3.35649	3.45379	3.4474	3.34741	3.22224	3.38868	3.59107	3.36653	3.56937	3.45402	3.18277	3.26649	3.41944	0	3.41866	3.32451	3.51585	3.42407	3.24772	3.47194	3.2329	3.49355	3.62152	0	3.45815	3.34523	3.4887	3.58546	3.26142	3.387	3.50046	3.52667	3.4383	3.52408	3.43021	0	3.56193	3.42018	3.32757	3.38057	3.5214	3.39201	2.95366	3.57259	3.27375
API5	0.165422	0.17048	0.175154	0.217575	0.204308	0.28412	0.377094	0.18081	0.255142	0.29059	0.353855	0.245603	0.187481	0.167083	0.246572	0.182296	0	0.302593	0.318347	0.227976	0.191314	0.26105	0.321974	0.250132	0.228211	0.253574	0	0.337784	0.242334	0.218836	0.218904	0.187887	0.242533	0.298809	0.266139	0.14456	0.222875	0.319803	0	0.232353	0.119408	0.201998	0.274188	0.341834	0.31421	0.278847	0.169674	0.322043
TTC17	1.23588	0.979425	1.15563	0.868651	0.910355	0.947037	0.895122	0.988082	1.10369	1.06086	1.17049	1.0752	1.19414	1.08096	1.1413	0.94662	0	1.07592	1.03011	0.901705	1.05642	1.14072	0.899091	1.29424	0.877767	0.990828	0	1.05103	0.900236	0.855021	1.07176	1.16808	1.00772	1.25103	0.606551	1.06421	0.925559	0.843414	0	1.12333	1.17872	0.860537	1.147	0.811873	0.935481	0.926911	0.930001	1.06829
HSD17B12	0.195038	0.67957	0.409042	0.788468	0.83329	0.537874	0.411002	0.645423	0.774914	0.953307	0.569808	0.779539	0.576742	0.428738	0.54363	0.865068	0	0.387508	0.555826	0.572932	0.904509	0.418379	0.671341	0.857167	0.719375	0.317897	0	0.297172	0.850877	0.411956	0.526685	0.471443	0.594164	0.741328	0.412315	0.958228	0.361489	0.214959	0	0.629264	0.757783	0.334862	0.331025	0.611969	0.491905	0.502583	0.826374	0.481638
ALKBH3	0.155541	0.0626542	0.129411	0.137874	0.119166	0.168117	0.0696786	0.11912	0.188484	0.206306	0.153812	0.123806	0.156798	0.0515592	0.14388	0.099956	0	0.128693	0.104968	0.16781	0.121509	0.116296	0.133193	0.172661	0.123353	0.0729511	0	0.0948624	0.0833101	0.216451	0.273097	0.213776	0.121084	0.183183	0.117989	0.137773	0.113365	0.076934	0	0.0447651	0.107264	0.113048	0.0618687	0.0888364	0.138663	0.142918	0.117303	0.14889
C11orf96	0.0123613	0.0307484	0	0.0256493	0	0.00558805	0.0659592	0.0211307	0.0126719	0.0116033	0	0.021793	0.00967545	0	0	0.0212846	0	0.0190604	0	0.00817951	0.00501528	0.0226445	0.0152386	0	0.00833431	0	0	0	0.017866	0	0	0.0237893	0	0.0155181	0	0.00808533	0	0.0188361	0	0	0.0111113	0	0	0	0.027537	0.0204172	0	0.0767328
ACCSL	0	0	0.00240565	0	0.003437	0	0	0	0	0	0.00369326	0	0	0	0	0	0	0	0	0	0	0	0	0	0.0108056	0.0147606	0	0	0	0	0	0	0	0	0	0	0	0	0	0	0	0	0	0	0.00576716	0	0.00871346	0
ACCS	0	0.0509251	0.018133	0	0.0262999	0.00576928	0	0	0.0180837	0.0286171	0.0335861	0	0.00534691	0	0	0.0137815	0	0.0283729	0.00893111	0	0.0265429	0.00492479	0.0244683	0.0207654	0	0	0	0.0234965	0	0.0256724	0	0.0408588	0.0286571	0	0.0711683	0.0312439	0	0	0	0	0.037523	0.0341589	0	0	0	0	0	0
EXT2	0.260318	0.391591	0.357206	0.355532	0.302232	0.366686	0.306398	0.297705	0.378436	0.400652	0.321517	0.378599	0.314282	0.0557555	0.331777	0.392228	0	0.304455	0.382835	0.391722	0.383436	0.373586	0.2797	0.182241	0.346372	0.319864	0	0.308537	0.298951	0.265903	0	0.34807	0.310079	0.365493	0.580713	0.366034	0.28273	0.248421	0	0.258618	0.362887	0.263606	0.190171	0.187537	0.292413	0.442473	0.534374	0.452813
ALX4	0	0	0.00542637	0	0.00979949	0	0	0.0168667	0.0133091	0.00603236	0	0	0	0	0	0.0102383	0	0.0420397	0.00706437	0	0.00845983	0.0189503	0	0.0327386	0	0	0	0	0	0	0	0.0204652	0	0	0	0.00624617	0	0	0	0	0	0	0.0247684	0	0	0	0.00704391	0
CD82	0	0.01021	0.00416294	0.0228809	0	0	0	0	0.0116314	0.0315308	0.00417227	0.0220428	0.00584676	0	0	0	0	0	0.00717692	0.00577563	0	0.00766788	0	0.0281822	0	0	0	0.027826	0	0	0	0	0.0109628	0.0327154	0	0	0	0.0134271	0	0	0.00842166	0	0	0	0	0.0482546	0	0.0456102
TSPAN18	0.038883	0	0.0108429	0.0118118	0.0452601	0.00712118	0	0	0.0154161	0.0158785	0	0.0394389	0.00722036	0	0	0.0241805	0	0.0149535	0.0392388	0	0.0150669	0.0208976	0.0290195	0	0	0.0164902	0	0	0	0.0137989	0	0.0269524	0.0192602	0.0261806	0	0.00751207	0.0271906	0	0	0	0.00734871	0	0	0	0.0680018	0	0.0310981	0
TP53I11	0.0263612	0	0.0200221	0.0400953	0.0355843	0.058871	0.0158789	0.0203824	0.051148	0.0147105	0.0071752	0.0108113	0.0321832	0.0557555	0.0279839	0	0	0.0532528	0.0386166	0.0787937	0.0175762	0.0209123	0.0300317	0.110829	0.0458096	0.0206177	0	0	0.0102481	0.01524	0	0.0232054	0.021873	0.0269279	0	0.00808533	0.0793683	0.0289012	0	0	0.0202272	0	0.0226034	0.0099505	0.0134338	0	0.00990376	0.0476827
PRDM11	0.112222	0.0855112	0.105431	0.148933	0.0456208	0.0875044	0.139725	0.133333	0.177149	0.131316	0.199128	0.0911058	0.126175	0.251668	0.0883887	0.118516	0	0.118794	0.114254	0.16852	0.115747	0.148783	0.0921942	0.242211	0.166694	0.101969	0	0.0455692	0.0763393	0.061044	0	0.107608	0.101302	0.129483	0.0583179	0.145175	0.113342	0.0416628	0	0.115225	0.173214	0.0206326	0.0493476	0.094096	0.125241	0.142966	0.0940078	0.220102
SYT13	0.175841	0.247363	0.174424	0.171112	0.286762	0.206809	0.27861	0.178826	0.282627	0.202594	0.272111	0.160471	0.274519	0.154529	0.305635	0.247922	0	0.126946	0.341488	0.20606	0.214965	0.194188	0.0782668	0.299272	0.366738	0.261578	0	0.102533	0.197835	0.216404	0.117378	0.300638	0.165258	0.241569	0.0856551	0.147888	0.187041	0.23361	0	0.345422	0.217685	0.0700691	0.202732	0.110381	0.316499	0.191387	0.164456	0.15199
CHST1	0.0624786	0.0517534	0.0370601	0.0805606	0.0348276	0.0613194	0.0700134	0.126613	0.0974431	0.0239512	0.023948	0	0.0309845	0	0.167081	0.0279115	0	0.0106225	0.0690026	0.0869614	0.057072	0.0466411	0.0141594	0.0967706	0.0415343	0.0519563	0	0.022141	0.0699053	0.0636872	0.0895578	0.089332	0.0833464	0.020177	0.0562497	0.0444362	0.0867398	0.0147947	0	0.0494873	0.0466288	0.0398073	0.0576905	0.0119726	0.0140344	0	0.0320598	0.0932928
SLC35C1	0.00856741	0.00521704	0.0195535	0	0	0.0155618	0	0.0328842	0.0125488	0	0.0466708	0	0.0201898	0	0.0425505	0	0	0	0.00678286	0.0126075	0	0.0134057	0	0.0360822	0.00833431	0.0234411	0	0	0	0	0	0.0599522	0.0113403	0.0110236	0	0	0.02125	0	0	0.0361948	0.0302075	0	0	0	0.0105304	0	0.0157432	0.0284664
CRY2	0.254557	0.301913	0.262777	0.191226	0.277892	0.289015	0.208308	0.376996	0.434821	0.17065	0.233154	0.210208	0.255068	0.458392	0.443109	0.228779	0	0.262088	0.291069	0.317319	0.306804	0.449222	0.216947	0.284642	0.285725	0.214768	0	0.0869043	0.354763	0.241815	0.162347	0.585182	0.216383	0.307687	0.255814	0.378016	0.329305	0.221033	0	0.399594	0.319168	0.23385	0.377649	0.242772	0.295173	0.416716	0.437474	0.150087
MAPK8IP1	0.185561	0.17755	0.208052	0.166515	0.1433	0.164548	0.209163	0.304219	0.259286	0.174325	0.203821	0.111027	0.101511	0.177902	0.288957	0.185851	0	0.281792	0.317002	0.229952	0.292156	0.226974	0.133836	0.163202	0.356352	0.221921	0	0.176603	0.187987	0.155131	0.238353	0.182903	0.169197	0.0875238	0.111917	0.123461	0.131243	0.209163	0	0.0467964	0.196137	0.084389	0.25953	0.140106	0.281182	0.143813	0.160822	0.180663
C11orf94	0	0	0	0	0	0	0	0	0	0	0	0	0	0	0	0	0	0	0	0	0	0	0	0	0	0	0	0	0.0212462	0	0	0	0	0	0	0	0	0	0	0	0	0	0	0	0	0	0	0
PEX16	0.0136576	0.0204128	0.0265293	0.038762	0.0542678	0.0278195	0.0495993	0.0538974	0.050049	0.0286622	0.0210484	0.00641946	0.0147708	0	0.0231408	0.0726462	0	0.0301086	0.035298	0.00787343	0.0217598	0.072854	0.0410942	0.0800403	0.0441584	0.0402257	0	0.0271554	0.0475004	0.0186004	0	0	0.0214708	0.0217365	0	0.00833357	0.0217174	0	0	0.0569702	0.0589802	0	0	0.0323123	0.0651585	0.078756	0.0538836	0.0392961
LARGE2	0	0	0	0	0	0	0	0.0161427	0.0041546	0	0.00442074	0	0	0	0	0	0	0	0.00562702	0	0.0056903	0.0118542	0	0	0.0114695	0	0	0	0	0.0132942	0	0	0	0.0101041	0	0	0.0160401	0	0	0	0	0	0.0344047	0	0	0	0	0
PHF21A	0.697452	0.509986	0.596295	0.571476	0.697767	0.632888	0.605007	0.761377	0.723152	0.67292	0.648672	0.531816	0.645427	1.05684	0.450003	0.438266	0	0.59571	0.518451	0.672633	0.656069	0.779627	0.426104	0.653056	0.637939	0.704023	0	0.495318	0.626792	0.598711	0.493973	0.677898	0.598312	0.766152	0.287653	0.680937	0.704776	0.562072	0	0.861531	0.680982	0.558772	0.592218	0.431655	0.791688	0.878383	0.810101	0.672412
CREB3L1	0	0	0.00562533	0.0115702	0	0.00390964	0	0	0.00484657	0.00995383	0	0.00907395	0.0233786	0	0	0	0	0	0	0.0326544	0	0.00704573	0	0	0.00545625	0	0	0	0.0102481	0	0	0	0	0.0114747	0	0.00541637	0	0	0	0	0	0	0	0.0119726	0	0.0341146	0.0157432	0
DGKZ	0.319474	0.353294	0.332217	0.222345	0.351572	0.298832	0.450063	0.491039	0.501928	0.306802	0.303564	0.327825	0.371795	0.566782	0.311672	0.435325	0	0.516946	0.298618	0.394008	0.441321	0.558603	0.357943	0.474341	0.348845	0.421875	0	0.184116	0.338215	0.252695	0.595189	0.637756	0.47918	0.40811	0.364702	0.321415	0.46572	0.45353	0	0.367989	0.398161	0.272435	0.443464	0.401841	0.527145	0.685872	0.547997	0.674002
MDK	0.0103523	0	0	0.0106753	0	0	0.074175	0	0.0131457	0	0	0	0	0	0.0693074	0	0	0.0167232	0	0	0	0	0	0	0	0	0	0	0	0	0	0	0	0.0146205	0	0	0	0	0	0.0347261	0.00956399	0	0	0.0216879	0.0273231	0.0669135	0.0176659	0
AMBRA1	0.49553	0.435241	0.645459	0.550722	0.689596	0.678422	0.669583	0.595455	0.821126	0.726721	0.538298	0.519685	0.574416	0.919207	0.593538	0.618414	0	0.71256	0.690201	0.579644	0.606332	0.686889	0.625885	0.746688	0.542672	0.61154	0	0.44914	0.728678	0.541108	0.753216	0.803018	0.635843	0.588329	0.400187	0.626678	0.649465	0.49511	0	0.744839	0.65595	0.484648	0.565196	0.449433	0.563999	0.611806	0.884399	0.816136
HARBI1	0	0.0116869	0.0187552	0.0126401	0.00924598	0.0189849	0.0633042	0.0288902	0.0132336	0.0235765	0.0137392	0.0233199	0	0	0	0.0280405	0	0.036085	0.0481971	0.0301111	0.012656	0	0.0135381	0.0170061	0	0.0200255	0	0.0405802	0.0156766	0.0210106	0	0.0492041	0.0243185	0.0129913	0	0.0209479	0	0.0212148	0	0	0.0572982	0	0	0.0119726	0.0258774	0	0.00995123	0
ATG13	0.141078	0.129521	0.229165	0.173836	0.22715	0.189161	0.241852	0.150934	0.308291	0.200615	0.2541	0.169848	0.206089	0.34386	0.232422	0.202321	0	0.25562	0.210027	0.207569	0.202258	0.275473	0.242487	0.172254	0.261645	0.201105	0	0.105056	0.275667	0.26048	0	0.307798	0.238172	0.299618	0.0486044	0.190029	0.226635	0.204481	0	0.125334	0.313749	0.0954898	0.226106	0.127177	0.183354	0.202295	0.152516	0.244603
ARHGAP1	0.0518074	0.110752	0.116122	0.132736	0.11718	0.103628	0.0808719	0.152585	0.197782	0.161932	0.108614	0.108922	0.162674	0.26304	0.168877	0.171213	0	0.113747	0.12909	0.201792	0.195809	0.138507	0.227161	0.118433	0.199836	0.16126	0	0.135836	0.153774	0.0796555	0.16553	0.110759	0.16078	0.145494	0.0579743	0.140879	0.186171	0.120405	0	0.139557	0.139916	0.0789247	0.18388	0.0314715	0.128658	0.214116	0.201578	0.162901
ZNF408	0.0196572	0	0.0312702	0.0305561	0	0	0	0.0131128	0.0141708	0.0314772	0	0	0.0267579	0	0	0.0337009	0	0	0.0242135	0.0147778	0	0.00595292	0.011683	0.0265125	0.0599045	0	0	0	0.0128485	0	0.110604	0.0438515	0.0113403	0	0	0	0.0182212	0.03389	0	0	0.0212912	0	0	0	0	0.0391429	0	0.0747894
F2	0	0	0	0	0	0	0	0	0	0	0	0	0	0	0	0	0	0	0	0	0	0	0	0	0	0	0	0	0	0	0	0	0.00801081	0	0	0	0.0101468	0	0	0	0	0	0	0	0	0	0.00871346	0
CKAP5	0.23711	0.400028	0.394214	0.383796	0.507492	0.404454	0.522083	0.415991	0.449959	0.508252	0.560413	0.327982	0.428276	0.502306	0.667165	0.426944	0	0.224803	0.405475	0.521654	0.60823	0.647492	0.383988	0.603796	0.535134	0.294233	0	0.239333	0.508102	0.433943	0.26152	0.578451	0.383538	0.459671	0.230383	0.368011	0.440204	0.408205	0	0.646378	0.41246	0.537467	0.596674	0.37914	0.334602	0.435862	0.47971	0.6328
LRP4	0.0442744	0.0544213	0.0873034	0.0791979	0.0681744	0.0350475	0.16027	0.261603	0.199935	0.117604	0.123258	0.0370773	0.084015	0.333478	0.0252531	0.0716024	0	0.106927	0.251971	0.0983816	0.184703	0.101517	0.0199144	0.118611	0.0740488	0.0211148	0	0.031257	0.0351483	0.018666	0.110604	0.306913	0.125465	0.273623	0	0.143804	0.185508	0.0293698	0	0	0.0243262	0	0.323976	0.0649135	0.0687516	0.124785	0.0776338	0
C11orf49	0.563173	0.500774	0.735369	0.59902	0.717092	0.680535	0.458447	0.56075	0.675457	0.65285	0.577145	0.76841	0.572349	0.702983	0.931228	0.768355	0	0.600491	0.61172	0.746214	0.624681	0.857563	0.559812	0.666848	0.673627	0.59429	0	0.563462	0.75011	0.476169	0.986161	0.700509	0.698155	0.739962	0.654413	0.682764	0.739391	0.550183	0	0.918828	0.75296	0.667067	0.578719	0.438799	0.741603	0.869033	0.748122	0.812522
ARFGAP2	0.106084	0.0868319	0.180511	0.15658	0.131229	0.0724979	0.204183	0.183099	0.140747	0.155776	0.191191	0.123694	0.129736	0.261517	0.113562	0.227709	0	0.143741	0.192283	0.118098	0.117312	0.20216	0.145273	0.205008	0.189845	0.157951	0	0.0829175	0.0895867	0.0799374	0.20051	0.141509	0.103854	0.153177	0.0289125	0.102911	0.226935	0.186797	0	0.168682	0.132129	0.0574484	0.169011	0.139738	0.0924956	0	0.187433	0.228201
PACSIN3	0	0.0163531	0.0226119	0.0292667	0.0309709	0	0	0.0131128	0.0547211	0.00995383	0.0252206	0.0104244	0.0656792	0.0960773	0.0252531	0.0614217	0	0.0770896	0.0124497	0.0279577	0.0593173	0.0198715	0.011683	0	0.0291772	0.00517819	0	0	0.0353392	0	0	0.0215286	0.00738126	0.0217365	0	0	0.0349395	0.0124114	0	0	0.0430336	0	0.0274203	0.0197916	0.0348301	0	0.0598972	0
DDB2	0.035161	0.0124564	0.0134232	0.0424976	0.0268339	0	0	0.0159932	0.0264606	0	0.00680624	0.0188189	0	0	0.0559191	0	0	0.0131404	0.0330363	0.0376619	0.0056903	0.0132448	0.0124664	0.0430902	0.0144555	0	0	0.0185962	0.0696625	0.0209971	0	0.0485896	0.034825	0.0200332	0	0.0166372	0.0361077	0	0	0	0.0386507	0.0371671	0.0274203	0	0	0	0.00849629	0
ACP2	0.0285559	0.0148881	0.0674393	0.044801	0.0514686	0.0618239	0.0308766	0.0923405	0.101921	0.0522374	0.0626411	0.0269011	0.0727925	0.155215	0.065139	0.0330569	0	0.0445488	0.0949076	0.053489	0.0912572	0.0606787	0.0171797	0.0988343	0.097779	0.0167502	0	0.0545011	0.0413739	0.0454373	0	0.0154151	0.0535769	0	0.0289125	0.0421792	0.0533903	0.0687078	0	0.0310813	0.0406216	0	0.110515	0.0202723	0.0162976	0.0640695	0.140035	0
NR1H3	0.0184457	0.0700346	0.0498422	0.0946118	0.0678847	0.102764	0.0916162	0.0438565	0.0963418	0.0545006	0.036605	0.0398541	0.126131	0.228503	0.106473	0.0695749	0	0.117285	0.0739689	0.091041	0.0670929	0.0773018	0.0126951	0.148634	0.0255343	0.0930868	0	0.0807276	0.085148	0.0966323	0.0895578	0.0834957	0.0517872	0.111451	0	0.0737928	0.138264	0	0	0.120381	0.0965958	0.0228028	0.0275263	0.138551	0.145919	0.0816327	0.0453251	0.0951092
MADD	0.156464	0.332246	0.283105	0.328077	0.255862	0.305887	0.320838	0.304971	0.336654	0.350007	0.300914	0.234996	0.24986	0.157575	0.307056	0.272485	0	0.286593	0.24489	0.329021	0.46105	0.408143	0.251368	0.419958	0.340766	0.285004	0	0.229335	0.363024	0.323711	0.24977	0.407527	0.292284	0.24575	0.0562497	0.162828	0.166909	0.300792	0	0.329466	0.455558	0.0964653	0.283466	0.259458	0.151069	0.234638	0.439566	0.191077
MYBPC3	0	0	0.00450608	0.0098404	0	0.0114875	0	0	0.00598456	0	0	0.00907395	0	0	0	0	0	0	0	0	0	0	0	0	0	0.0169979	0	0	0	0.01673	0	0.0215286	0	0.00675962	0	0	0	0	0	0	0.0200291	0.026354	0	0	0	0	0	0
SPI1	0.0196675	0.0178602	0.0530224	0.0605747	0.0603766	0.0257734	0	0.0777428	0.0524299	0.0452541	0.026579	0.0142451	0.0126638	0.160336	0	0.129533	0	0.0121569	0.0445021	0.0396551	0.0617037	0.0811554	0.0256066	0.155606	0.028833	0.0379718	0	0	0.0922788	0.0514582	0.10786	0.051813	0.0586242	0.0215514	0	0.0314007	0.0330178	0.0128689	0	0	0.0327525	0.0293491	0.0612023	0	0.0471367	0.11461	0.0458232	0
SLC39A13	0.0879453	0.0897024	0.0352171	0.139802	0.144377	0.0851963	0.0732353	0.0841692	0.0883872	0.0514346	0.0518472	0.0382127	0.0459974	0.211667	0.059684	0.0755516	0	0.0611225	0.0792388	0.0717798	0.0350865	0.104316	0.0360725	0.0664128	0.0909871	0.00613303	0	0.0165226	0.0483557	0.0651402	0	0.129259	0.0996406	0.0665699	0.0289125	0.017762	0.0571697	0.0385562	0	0	0.120739	0.0308775	0.183787	0.034388	0.105473	0.0821239	0.0615963	0.0777845
PSMC3	0.133656	0.021609	0.0676607	0.0622097	0.0614327	0.0382019	0.0664449	0.0514795	0.115247	0.0362555	0.00736407	0.00804879	0.0362894	0.0996699	0.098286	0.0691975	0	0.129091	0.0796238	0.0243137	0.0222538	0.0467586	0.0716662	0.0526882	0.0861625	0.0208298	0	0	0.0168069	0.055343	0	0.0829048	0.024811	0.0110236	0	0.0204727	0.0275721	0.0278042	0	0	0.0764804	0.0304167	0.0259179	0	0.0289634	0.0310521	0.0179043	0.085985
RAPSN	0	0	0.00792128	0	0	0.00504461	0	0	0	0	0	0	0	0	0	0.0214668	0	0	0	0	0	0	0	0	0	0	0	0	0	0	0	0	0	0	0	0	0	0	0	0	0	0	0	0	0	0	0	0
CELF1	0.809073	0.666216	0.80918	0.644953	0.730662	0.786009	0.826423	0.766719	0.935791	0.81166	0.839398	0.811875	0.744177	0.798347	1.32185	0.758009	0	0.875794	0.850925	1.10882	0.850921	0.919519	0.839079	0.815438	0.727479	0.817698	0	0.77922	0.733992	0.7922	0.949568	1.07446	0.77191	0.863171	0.515068	0.853482	0.746144	0.780463	0	1.05393	0.897346	0.456691	0.702271	0.815326	0.719884	0.914444	1.0321	0.610383
NDUFS3	0.112735	0.0584167	0.088813	0.136992	0.132988	0.103531	0.142379	0.21098	0.157422	0.0400699	0.167916	0.0452166	0.0796021	0.0469689	0.210559	0.13889	0	0.132508	0.253799	0.0850889	0.173757	0.0682658	0.0408316	0.147859	0.177325	0.0446864	0	0.0771779	0.170366	0.0660517	0.240275	0.212285	0.0923735	0.111778	0	0.0965699	0.156006	0.0874291	0	0.0704665	0.152862	0.109551	0.0341661	0.136108	0.0629285	0.178597	0.146583	0.304042
KBTBD4	0.046262	0.0323141	0.0429635	0.00680301	0.0480453	0.0189422	0.0492874	0.0265911	0.0281786	0.00530285	0.0419552	0.00628386	0.0229137	0	0	0.0364171	0	0.01768	0.0677124	0.0274682	0.0680781	0.112269	0.0209926	0.0647793	0.0711567	0.010888	0	0.0210314	0.0109682	0.0569892	0	0.0411795	0.0125373	0.0112762	0	0.0119757	0.0544961	0.0124114	0	0.0862744	0.0528349	0	0.0208262	0	0.00778019	0	0.00704391	0.145475
FAM180B	0	0	0	0	0	0	0	0	0	0	0	0	0	0	0	0	0	0	0	0	0	0.00609949	0	0	0	0	0	0	0	0	0	0	0	0	0	0	0	0	0	0	0.0066688	0	0	0	0	0	0	0
C1QTNF4	0.0808266	0.0748549	0.0906047	0.208046	0.173884	0.113795	0.213629	0.248514	0.295557	0.125728	0.162153	0.124005	0.155386	0.281725	0.0740423	0.314937	0	0.319748	0.261084	0.203774	0.215096	0.2081	0.187266	0.216611	0.22578	0.0721112	0	0.131498	0.144873	0.0937246	0.263759	0.380646	0.276793	0.1897	0	0.0990547	0.163414	0.0576489	0	0.138932	0.207461	0.179174	0.115514	0.169799	0.173611	0.17227	0.0801506	0.0482664
MTCH2	0.213126	0.184365	0.20368	0.203539	0.276309	0.266451	0.159622	0.332402	0.306041	0.228376	0.293645	0.180144	0.288789	0.43355	0.569732	0.276673	0	0.220753	0.280431	0.339699	0.289726	0.427736	0.28692	0.316918	0.270801	0.208605	0	0.219608	0.238885	0.261613	0.421527	0.311685	0.283548	0.243897	0.0508733	0.392612	0.189157	0.142748	0	0.331239	0.30381	0.260136	0.281968	0.22687	0.219373	0.291616	0.255148	0.353762
AGBL2	0.0153861	0	0.00807106	0.0109476	0.0348456	0.00801806	0	0	0.0224962	0.008225	0.00283796	0.0190504	0	0	0.0311326	0.00938644	0	0	0.0293281	0	0	0	0	0	0.00784746	0.0227595	0	0.0353461	0.0102481	0.0225318	0	0	0.0263701	0.0247315	0	0	0	0	0	0	0.00896254	0	0	0	0	0	0.0680681	0
FNBP4	0.703595	0.78455	0.723031	0.643521	0.726599	0.575199	0.506757	0.650657	0.835227	0.675571	0.724325	0.671213	0.752152	0.974952	1.06087	0.918576	0	0.934173	0.704393	0.693111	0.799835	0.944098	0.587123	0.715655	0.624598	0.761494	0	0.548063	0.526331	0.713244	0.584882	1.08729	0.631912	0.67009	0.513585	1.02414	0.65577	0.512386	0	0.452024	0.770817	0.410067	0.857814	0.439836	0.618848	0.750005	0.798626	0.616282
NUP160	0.361481	0.216843	0.380251	0.39585	0.247875	0.23815	0.356993	0.269023	0.388002	0.313843	0.318002	0.298964	0.400358	0.613477	0.455476	0.43959	0	0.253549	0.34461	0.377298	0.396256	0.460576	0.161512	0.357412	0.250142	0.259802	0	0.256281	0.298194	0.310238	0.211195	0.322064	0.417171	0.292661	0.260248	0.508294	0.446775	0.371176	0	0.416811	0.424497	0.424239	0.231854	0.286415	0.228893	0.239561	0.496682	0.417872
PTPRJ	0.312232	0.556583	0.569895	0.410794	0.629743	0.434776	0.535897	0.470518	0.738617	0.676861	0.478286	0.506656	0.416944	0.592879	0.381127	0.579614	0	0.418073	0.440645	0.668933	0.604611	0.645522	0.555338	0.684306	0.556404	0.42872	0	0.387987	0.542107	0.500485	0.423867	0.655123	0.579409	0.558866	0.531493	0.60702	0.499062	0.59384	0	0.578623	0.610278	0.315267	0.425216	0.266522	0.496099	0.538615	0.750807	0.436833
FOLH1	0.0179881	0.00986845	0.00266137	0.0491141	0.00550885	0.0165148	0	0	0.0155119	0	0.00178817	0.00620069	0	0.0381149	0	0	0	0	0	0	0.0101846	0.0113393	0.0314689	0.0301655	0	0.0132669	0	0.0333896	0.0437793	0	0	0	0.0181572	0.0111026	0	0	0	0.0476157	0	0	0	0	0.0239704	0.020197	0.0105304	0.0261097	0.0112153	0
TRIM48	0	0	0	0	0	0	0	0	0	0	0	0	0	0	0	0	0	0	0	0	0	0	0	0	0	0	0	0	0	0	0	0	0	0	0	0	0	0	0	0	0	0	0	0	0	0	0	0
TRIM51	0	0	0	0	0	0	0	0	0	0	0	0	0	0	0	0	0	0	0	0	0	0	0	0	0	0.00979387	0	0	0	0	0	0	0	0	0	0	0	0	0	0	0	0	0	0	0	0	0	0
OR5AS1	0	0	0	0	0	0	0	0	0	0	0	0	0	0	0	0	0	0	0	0	0	0	0	0	0	0	0	0	0.0106512	0	0	0	0	0	0	0.0124324	0	0	0	0	0	0	0	0	0	0	0	0
OR9G4	0	0	0.00564195	0	0.0107442	0	0	0	0	0	0.00178817	0	0	0	0	0	0	0	0	0	0.0120164	0	0	0	0	0	0	0	0	0	0	0	0	0	0	0	0	0	0	0	0	0	0	0	0	0	0	0
LRRC55	0	0	0	0	0	0	0	0	0	0	0	0	0	0	0	0	0	0	0	0.00751136	0	0	0	0	0	0	0	0	0	0	0	0	0	0	0	0	0	0	0	0	0	0	0	0	0	0	0	0
APLNR	0	0	0	0	0	0	0	0	0.00663556	0	0	0	0	0	0	0	0	0	0	0	0.00945959	0	0	0	0	0	0	0	0	0	0	0	0	0	0	0	0	0	0	0	0	0	0	0	0	0	0	0
TNKS1BP1	0.0622937	0.0582895	0.0661096	0.0561676	0.0277689	0.0182214	0.0173	0.0456714	0.0839143	0.0391036	0.0578119	0.0312879	0.0306373	0.0469689	0.0279839	0.0703314	0	0.153419	0.0326264	0.0600284	0.0772468	0.0535236	0.0340706	0.0518581	0.0504884	0.0738571	0	0.0391239	0	0.0383835	0	0.0484981	0.053322	0.0320953	0	0.0247853	0.0769895	0.0975924	0	0	0.0671798	0	0.0901498	0.0116799	0.0422313	0.133315	0.0640327	0.154361
SSRP1	0.11286	0.11182	0.0926292	0.0295999	0.104597	0.0820913	0.131404	0.150092	0.0892078	0.155484	0.0788399	0.0734597	0.0951853	0.0543493	0.127259	0.0206606	0	0.0531128	0.151102	0.0593773	0.0409949	0.063407	0.0289239	0.122731	0.0759308	0.0679706	0	0.110149	0.0926586	0.0485092	0.228313	0.0954154	0.118393	0.0133598	0.0462917	0.077967	0.0866608	0.146271	0	0.145329	0.062703	0.0250147	0.127306	0.138743	0.0516536	0	0.0307347	0.20888
P2RX3	0	0	0	0	0	0	0	0	0	0	0	0	0	0	0	0	0	0	0	0	0	0	0	0	0	0	0	0	0	0	0	0	0	0	0	0	0	0	0	0	0	0	0	0	0	0	0	0
AP000781.2	0	0	0.00433155	0	0	0	0	0	0	0	0	0	0	0	0	0	0	0	0	0	0	0	0	0	0	0	0	0	0	0	0	0	0	0	0	0	0	0	0	0	0	0	0	0	0	0	0	0.0270518
RTN4RL2	0	0.0379973	0.00832905	0	0.00886133	0	0	0.00954062	0.0211401	0	0	0	0.00740075	0	0.0321974	0.0206423	0	0	0.00706437	0	0	0.023654	0.0202242	0	0.00833431	0	0	0.0161921	0	0.0188977	0	0.0181217	0.0127908	0	0	0	0.0104568	0	0	0.0310813	0.00713161	0	0	0	0	0	0.0219254	0
SLC43A1	0.0127876	0	0	0.0098769	0.00775421	0.00576928	0	0	0.0125653	0.00479209	0.0195281	0.00856526	0	0	0.0365433	0	0	0	0.00605225	0.00787343	0	0	0	0	0	0.0200255	0	0.0333484	0.02964	0	0	0.061684	0	0.0189578	0	0	0.0121225	0.0136049	0	0	0	0	0	0	0.0105304	0	0.0119357	0
TIMM10	0.0133704	0.0184162	0.0377902	0.0437049	0.0463336	0.0172254	0.0163154	0.0347839	0.0437486	0.00592463	0.0511015	0.00625601	0.0293224	0.0543493	0.0359229	0.0606532	0	0	0.0633731	0.0468465	0.0300541	0.0179521	0.0384737	0.0281822	0.065735	0.00882829	0	0.0332277	0.049521	0.0124886	0.111044	0.0594948	0.0307171	0.0191455	0	0.00750567	0.0218034	0	0	0.0290239	0.0628301	0.025058	0	0.0357078	0	0.0612469	0.0227124	0.0284664
SMTNL1	0	0	0	0	0.0120544	0.00772221	0	0	0	0	0	0	0	0.0786707	0	0.0249272	0	0	0	0	0.0238128	0.00587435	0	0	0	0	0	0	0	0	0	0.0423675	0	0	0.0805196	0	0.0116285	0	0	0	0	0	0.0181826	0	0	0	0	0
UBE2L6	0.0224283	0.0786796	0.0232827	0.0201671	0.00727186	0.0509694	0.103738	0.0222357	0.111866	0.0405108	0.0173724	0.0188268	0.0303314	0	0.0359229	0.0169683	0	0.0267394	0.106777	0.0268345	0.0225048	0.0654402	0	0.0518821	0.0673154	0.0301053	0	0	0.0337196	0	0	0	0.0136033	0	0	0	0.0697668	0.0420753	0	0	0.0831885	0	0.057848	0.0435885	0.0963324	0.0261097	0.0199678	0
SERPING1	0.0268112	0.0719185	0.0883902	0.010022	0.0105568	0.0182273	0	0.0742521	0.0682678	0.0290976	0.0344334	0.0632386	0.0602052	0.184413	0	0.0400916	0	0.0953125	0.0394559	0.0111983	0.0290728	0.0107112	0	0.0472141	0.0141466	0.0409397	0	0.0185962	0.0367261	0.0540222	0.101216	0.0350521	0.0611368	0.0189578	0	0.0266704	0	0.071743	0	0.0232162	0.0905932	0	0.0598626	0.0131924	0	0	0.00854699	0.0826809
YPEL4	0.097614	0.0672887	0.138889	0.12098	0.0766392	0.105611	0.0496885	0.182025	0.178426	0.056447	0.0778406	0.0363312	0.0776179	0.351981	0.207612	0.0803131	0	0.192406	0.144168	0.0596565	0.198159	0.125408	0.0848195	0.103004	0.0672656	0.0566953	0	0.158655	0.173347	0.0433751	0	0.178386	0.0552886	0.0797533	0.0902662	0.0529863	0.112914	0.0687949	0	0.0657585	0.156709	0.102403	0.0834901	0.0099505	0.136417	0.213579	0.0384697	0.141364
CLP1	0.0340222	0.028145	0	0.0472544	0.0103931	0.00390964	0.0140616	0	0.0149332	0.0251793	0.015331	0.0090222	0.0431695	0.0759198	0.0784734	0.0329031	0	0.0273332	0.0456149	0.00741083	0.038239	0.00693085	0	0.0552367	0.0163331	0.00853701	0	0	0.0289571	0.0453463	0	0.0440567	0.00730043	0.0132342	0	0.0486938	0.0121225	0	0	0	0.0523659	0	0	0.0805751	0.0360228	0	0.0321691	0.0763668
ZDHHC5	0.0861014	0.0824837	0.141362	0.0965779	0.186148	0.0838407	0.0919427	0.1165	0.161629	0.189058	0.14755	0.0915961	0.208396	0.0759198	0.0279839	0.150415	0	0.113077	0.139327	0.0912559	0.166528	0.160353	0.103844	0.192566	0.0862065	0.0580375	0	0.144674	0.0522231	0.12317	0	0.114532	0.123157	0.0669733	0	0.187243	0.200366	0.12145	0	0.229341	0.139641	0.0685699	0.156797	0.10781	0.198882	0.215969	0.12781	0.151461
MED19	0.0316572	0.0779227	0.0429103	0.0888321	0.070397	0.0353588	0.0917499	0.109247	0.0514564	0.0624285	0.0751417	0.0228392	0.0870752	0.100934	0.0733162	0.116144	0	0.104244	0.0736623	0.0459985	0.0857979	0.0436376	0.0533145	0.138658	0.0349872	0.06814	0	0.0255516	0.0464047	0.0452141	0.117378	0.0622677	0.064398	0.0363414	0	0.0505523	0.12043	0.107465	0	0	0.068409	0.051976	0	0.0619736	0.0385604	0.098592	0.0514482	0
TMX2-CTNND1	0	0	0	0	0	0	0	0	0	0	0	0	0	0	0	0	0	0	0	0	0	0	0	0	0	0	0	0	0	0	0	0	0	0	0	0	0	0	0	0	0	0	0	0	0	0	0	0
BTBD18	0.0156126	0	0.00554633	0.0412847	0.0281703	0	0	0	0.0187113	0	0	0	0	0	0	0	0	0.0167232	0.045977	0	0	0.023654	0	0.0500081	0	0	0	0	0.015479	0.0272053	0	0.0507417	0.0106812	0.0164463	0	0	0	0	0	0	0	0	0.0416635	0.0274073	0.00853701	0.0277706	0.0147323	0
CTNND1	0.184139	0.1059	0.207777	0.173842	0.234655	0.180012	0.362882	0.139492	0.186574	0.141595	0.231623	0.110642	0.168211	0.263703	0.152152	0.0577666	0	0.240346	0.156233	0.148537	0.162724	0.241768	0.133414	0.159628	0.171048	0.102394	0	0.313733	0.249555	0.284715	0	0.289644	0.151729	0.109644	0.0884563	0.153641	0.170227	0.144584	0	0.0849866	0.181364	0.139278	0.170333	0.150081	0.198451	0.231348	0.157888	0.194318
OR9Q1	0.0196151	0.013797	0.00747749	0.0285696	0.017614	0.0166351	0	0	0.00943071	0.00828729	0.0103145	0	0.0283094	0.0489826	0	0.0337508	0	0.0106225	0.00990878	0.00951136	0	0	0	0	0	0.0123506	0	0	0.0102481	0.0291443	0	0	0	0.0104326	0	0	0	0	0	0	0.00956817	0	0.0317863	0	0	0	0.0171089	0
OR9I1	0	0	0	0	0	0	0	0	0	0	0	0	0	0	0	0	0	0	0	0	0	0	0	0	0	0	0	0	0	0	0	0	0	0	0	0	0	0	0	0	0	0	0	0	0	0	0	0
OR9Q2	0	0	0	0	0	0	0	0	0	0	0	0	0	0	0	0	0	0	0	0	0	0	0	0	0	0	0	0	0	0	0	0	0	0	0	0	0	0	0	0	0	0	0	0	0	0	0	0
OR5B2	0	0	0	0	0	0	0	0	0	0	0	0	0	0	0	0	0	0	0	0	0	0	0	0	0	0	0	0	0	0	0	0	0	0	0	0	0	0	0	0	0	0	0	0	0	0	0	0
OR5B12	0	0	0	0	0	0	0	0	0	0	0	0	0	0	0	0	0	0	0	0.00765339	0	0	0	0	0	0	0	0	0	0	0	0	0	0	0	0	0	0	0	0	0	0	0	0	0	0	0	0
LPXN	0.126997	0.0738837	0.0956114	0.0909802	0.0626894	0.0770821	0.0157218	0.0998703	0.11503	0.114773	0.060257	0.0647907	0.0633117	0.272217	0.0756343	0.117042	0	0.0965447	0.111471	0.119244	0.0757613	0.0909691	0.00829745	0.18227	0.119829	0.0856255	0	0.0517276	0.189062	0.0633523	0.10786	0.131819	0.14027	0.115448	0.140921	0.0989922	0.0602348	0.0237049	0	0.061406	0.121962	0.0249858	0.108954	0.0300005	0.0642241	0.195695	0.0959038	0.0407138
ZFP91-CNTF	0.0230957	0	0.00635519	0.0112239	0.012132	0	0	0.0337728	0.0043025	0.0110913	0.0102888	0.00863917	0	0	0	0	0	0	0.00644963	0	0.0191403	0.0154342	0	0	0.00592543	0.0148831	0	0	0	0	0	0	0	0.0100766	0	0.0112292	0.0205029	0	0	0	0	0.0132815	0.0263662	0	0.00778019	0	0	0
CNTF	0	0	0	0	0	0	0	0	0	0	0.00323761	0	0	0	0	0	0	0	0	0	0	0	0	0	0	0	0	0	0	0	0	0	0	0	0	0	0	0	0	0	0	0	0	0.0164947	0	0	0	0
GLYAT	0.0164685	0	0.0115129	0.0192543	0	0	0.0175688	0.041317	0	0.015696	0	0	0	0	0.0632269	0	0	0.030232	0	0	0.0104558	0	0	0	0.00592543	0.0276006	0	0.0490251	0	0.0248194	0	0.0500056	0	0	0	0	0	0.0138957	0	0	0	0	0.0876123	0.0382426	0	0.0310521	0	0
GLYATL2	0.111308	0.106477	0.0793253	0.130054	0.0773302	0.101935	0.0872421	0.127358	0.0579157	0.110285	0.0960306	0.0776482	0.103021	0.0557555	0.193114	0.131502	0	0.0638204	0.0624849	0.0668896	0.0703282	0.141954	0.0698342	0.0731717	0.0738063	0.0465319	0	0.017219	0.0396592	0.058951	0.111044	0.0813262	0.116251	0.119805	0.163702	0.0871686	0.0285203	0.172815	0	0.067074	0.0419799	0.0229519	0	0.0600825	0.162878	0.0465269	0.0900193	0.273833
GLYATL1	0.0063122	0.0169338	0.00240565	0	0.0181221	0.00772221	0	0	0.00484657	0.0116605	0.00736407	0	0	0	0	0	0	0	0	0	0.00981352	0.00609949	0.0223877	0	0.0182435	0.00940932	0	0.0190159	0.0114475	0	0	0.0215286	0	0.0193957	0	0	0.0237144	0	0	0	0	0	0	0	0	0.0318173	0	0
FAM111B	0	0	0	0	0	0	0	0	0.00601995	0	0	0	0	0	0	0	0	0	0	0	0	0	0	0	0	0	0	0	0	0	0	0	0	0	0	0	0	0	0	0	0	0	0	0	0	0	0	0
FAM111A	0	0	0	0.0144224	0.0065435	0.0127509	0	0.0142178	0.00564311	0	0	0	0.0216879	0	0	0	0	0	0	0	0	0	0	0	0	0	0	0	0	0	0	0	0	0	0	0	0	0	0	0	0	0	0	0	0	0	0	0
DTX4	0.0510341	0.10009	0.130672	0.0808649	0.0487399	0.114988	0.0943977	0.0300993	0.0943622	0.0650141	0.101723	0.0640921	0.109948	0.0996699	0.0731327	0.0447168	0	0.0763154	0.0851899	0.127021	0.0911288	0.0944049	0.0678823	0.123246	0.0908004	0.0707516	0	0.122574	0.0691563	0.0603242	0	0.2073	0.0837595	0.134203	0	0.0363939	0.184406	0.0327166	0	0.132943	0.0720643	0.0228028	0.0515662	0.121191	0.143603	0.168692	0.0749403	0.0871833
MPEG1	0	0	0	0	0	0	0	0	0	0	0	0	0	0	0	0	0	0	0	0	0	0	0	0	0	0	0	0	0	0	0	0	0	0	0	0	0	0	0	0	0	0	0	0	0	0	0	0
OR5AN1	0	0	0	0	0	0	0	0	0	0	0	0	0	0	0	0	0	0	0	0	0	0	0	0	0	0	0	0	0	0	0	0	0	0	0	0	0	0	0	0	0	0	0	0	0	0	0	0
OR4D10	0	0	0	0.0144796	0	0	0	0	0	0	0.00476407	0	0	0	0	0	0	0	0	0	0	0.00715993	0	0	0	0.01284	0	0	0	0	0	0	0	0	0	0	0.0149368	0	0	0	0	0	0	0	0	0	0	0
OR4D9	0	0	0	0.0124484	0	0.0099326	0	0	0	0	0	0.00620069	0	0	0	0	0	0	0	0	0	0	0	0	0	0	0	0	0	0	0	0	0	0	0	0	0	0	0	0	0	0	0	0	0	0	0	0
OSBP	0.170966	0.135931	0.152835	0.154486	0.135549	0.232543	0.0947752	0.209014	0.252467	0.187805	0.208183	0.184895	0.169048	0.231657	0.298816	0.135588	0	0.161528	0.172767	0.166884	0.194992	0.264882	0.101567	0.240193	0.223936	0.143384	0	0.0582045	0.17911	0.0821754	0.0544865	0.238326	0.210841	0.154038	0.0289125	0.188102	0.131913	0.177593	0	0.23552	0.296873	0.0964059	0.384	0.117458	0.124561	0.152132	0.29385	0.196887
PATL1	0.106912	0.0945822	0.0521173	0.0457359	0.123608	0.0492406	0.0507118	0.0916767	0.0969238	0.0479519	0.0678955	0.0750234	0.0201842	0.138074	0	0.075553	0	0.0126696	0.099376	0.0443102	0.0506485	0.0577444	0.0338384	0.0992145	0.0813145	0.0515604	0	0.141567	0.0616775	0.0875952	0	0.0744911	0.0545796	0.103671	0.0273372	0.0653335	0.0752831	0.0351126	0	0	0.107525	0.118888	0.0918586	0.0640347	0.0900747	0.126521	0.0597993	0.121839
STX3	0.165512	0.149393	0.168924	0.163015	0.254105	0.284372	0.0610875	0.255962	0.24561	0.219369	0.202606	0.157132	0.154644	0.238809	0.217761	0.205695	0	0.315547	0.278796	0.179124	0.190027	0.407767	0.186494	0.38142	0.180462	0.197035	0	0.211285	0.249952	0.203722	0.26152	0.275587	0.198619	0.0980104	0.242894	0.228421	0.126258	0.131495	0	0.107195	0.170426	0.116158	0.289997	0.153108	0.196302	0.120035	0.153468	0.182926
MRPL16	0.0657977	0.081039	0.109867	0.0555234	0.074733	0.0871532	0.0914438	0.0777525	0.104425	0.0852302	0.152168	0.0458617	0.138461	0.0469689	0.0390498	0.159513	0	0.152113	0.0901411	0.0347079	0.0909552	0.0899329	0.0284233	0.117758	0.0488265	0.0761986	0	0.0190159	0.122016	0.0623527	0.0544865	0.133663	0.109208	0.176835	0.0697526	0.0584179	0.0792945	0.0479696	0	0	0.0448619	0.0796535	0.154683	0.0353833	0.0556601	0.0542921	0.115978	0.139786
TCN1	0	0	0	0	0	0	0	0	0	0	0	0	0	0	0	0	0	0	0	0	0	0	0	0	0	0	0	0	0	0	0	0	0	0	0	0	0	0	0	0	0	0	0	0	0	0	0	0
OOSP2	0.0156126	0	0	0	0	0	0	0	0	0	0	0	0	0	0	0	0	0	0	0	0	0	0	0	0	0	0	0	0	0	0	0	0.00891719	0	0	0	0	0	0	0	0	0	0	0	0	0	0	0
MS4A3	0	0	0.00764253	0	0	0	0	0.0148563	0	0	0	0	0	0	0	0	0	0	0	0	0.00784006	0	0.0171797	0.0170061	0	0	0	0	0	0	0	0.0181217	0	0	0	0	0	0	0	0	0	0	0	0	0	0	0	0
MS4A2	0	0	0	0	0	0	0	0	0	0	0	0	0	0	0	0	0	0	0	0	0	0	0	0	0	0	0	0	0	0	0	0	0	0	0	0	0	0	0	0	0	0	0	0	0	0	0	0
MS4A6A	0	0	0	0	0	0.0105792	0.0204603	0	0	0	0	0.00895621	0	0	0	0	0	0	0.00962998	0	0	0	0	0	0	0	0	0	0	0.0124119	0	0	0	0	0	0	0.0196505	0	0	0	0	0	0	0	0	0	0	0
MS4A4E	0	0	0	0	0	0	0	0	0.00317614	0	0	0	0	0	0	0	0	0	0	0	0.00828342	0	0	0	0	0	0	0	0	0	0	0	0	0	0	0	0	0	0	0	0	0	0	0	0	0	0	0
MS4A4A	0	0	0.00322185	0	0	0	0	0	0	0	0	0	0	0	0	0	0	0	0.00718055	0	0	0	0	0	0	0	0	0	0.0117714	0	0	0	0	0	0	0.0173871	0	0	0	0	0	0	0	0	0	0	0.0114005	0
MS4A6E	0	0	0.00599891	0	0	0	0	0	0	0	0	0	0	0	0	0	0	0	0	0	0	0	0	0	0	0	0	0	0	0	0	0	0	0	0	0	0	0	0	0	0	0	0	0	0	0	0	0
MS4A14	0	0	0	0	0	0	0	0	0	0	0	0	0	0	0	0	0	0	0	0	0	0	0	0	0	0	0	0	0	0	0	0	0	0	0	0	0	0	0	0	0	0	0	0	0	0	0	0
MS4A5	0.024359	0.01021	0.00497706	0.0203173	0	0	0.0233302	0	0.00770001	0.0191246	0	0.014101	0	0	0	0	0	0.0184369	0.00807889	0.00775632	0.0155727	0.0188372	0.0142034	0.0213136	0	0	0	0	0.0109682	0.0301254	0	0.0196371	0.00610807	0	0.0273372	0	0.0149368	0	0	0	0.00988585	0	0	0	0	0	0.0112723	0
MS4A1	0	0	0.00413309	0	0.003437	0	0	0	0	0	0	0	0	0	0	0	0	0	0	0	0	0	0	0	0	0	0	0	0	0	0	0	0	0	0	0	0	0	0	0	0	0	0	0	0	0	0	0
MS4A12	0	0	0	0	0	0	0	0	0	0	0	0	0	0	0	0	0	0	0	0	0	0	0	0	0.0106014	0	0	0	0	0	0	0	0	0.0110443	0	0	0	0	0	0	0	0	0	0	0	0	0	0
MS4A13	0	0.0156226	0.00996381	0.0221361	0.0542202	0.0183719	0	0.0212228	0.0249629	0.0181501	0	0	0	0	0	0.041435	0	0	0.00476568	0.00718187	0.00872981	0.0113439	0	0.0352416	0.0147185	0	0	0	0.0259377	0	0	0.0191764	0	0.0377307	0	0	0	0.0134271	0	0	0.0261533	0	0	0	0	0.0237862	0.0119357	0.0270518
MS4A8	0	0.00957928	0	0	0	0	0	0	0	0.00592463	0	0	0	0	0	0	0	0	0	0	0	0	0	0	0	0	0	0	0	0	0	0	0	0	0	0	0	0	0	0	0	0	0	0	0	0	0	0
MS4A18	0	0	0	0	0.0150705	0	0	0	0	0	0	0.00961378	0	0	0	0.00896776	0	0	0.00629619	0	0	0	0	0	0	0	0	0	0	0	0	0	0	0	0	0	0.0117951	0	0	0	0	0	0	0	0	0	0	0
MS4A15	0	0	0.00627285	0.0143493	0.00789636	0	0	0	0	0	0	0.0150602	0	0	0	0	0	0	0	0	0	0	0	0	0	0	0	0	0	0	0	0.0157615	0	0	0	0	0	0	0	0	0	0	0	0	0	0	0	0
MS4A10	0	0	0	0	0.00826512	0	0	0	0	0	0	0	0	0	0	0	0	0	0	0	0	0	0	0	0	0	0	0	0	0	0	0	0	0	0	0	0	0	0	0	0	0	0	0	0	0	0	0
CCDC86	0	0	0.00391485	0	0.0178287	0	0.0166536	0	0.0194028	0.00662655	0.0118728	0	0	0	0	0.0134931	0	0	0.0118555	0.00411697	0	0	0	0	0.0257666	0	0	0	0	0	0	0.0154151	0.00547014	0.0326273	0	0.012967	0.0227514	0.0144735	0	0	0.00713161	0	0	0	0	0	0.0406748	0
PTGDR2	0	0	0	0	0	0	0	0	0	0	0	0	0	0	0	0	0	0	0	0	0	0	0	0	0	0	0	0	0	0	0	0	0	0	0	0	0	0	0	0	0	0	0	0	0	0	0.0195114	0
ZP1	0	0	0	0	0	0	0	0	0	0	0.00417227	0	0	0	0	0	0	0	0	0	0	0	0	0	0	0	0	0	0	0	0	0.0267899	0	0	0	0	0	0	0	0	0	0	0	0	0	0	0	0
PRPF19	0.152076	0.0861603	0.168988	0.21792	0.110729	0.21744	0.17898	0.295479	0.22509	0.265836	0.234027	0.158816	0.323702	0.199386	0.13127	0.11777	0	0.136361	0.348101	0.174934	0.258169	0.281624	0.159451	0.0984193	0.391282	0.303134	0	0.272914	0.210923	0.128222	0.207155	0.175147	0.301747	0.18789	0.231974	0.249822	0.262039	0.246933	0	0.0988407	0.136644	0.141143	0.191462	0.231465	0.297496	0.302124	0.201016	0.177359
TMEM109	0.0100268	0.0642886	0.00792128	0.0514981	0.0361386	0.0267844	0.0581657	0.0334516	0.0435214	0.0226116	0.0370223	0.0126199	0.0556024	0.0439143	0.0433562	0.055071	0	0.0478024	0.0559038	0.0182071	0.0406102	0.112471	0.0404814	0.0669585	0.0449591	0	0	0.0169789	0	0	0.117378	0	0.0376491	0.0304496	0	0.0411285	0.0243698	0.0485	0	0.0202334	0.0246016	0.0523009	0	0.0099505	0.0177289	0	0.0447671	0.121909
TMEM132A	0.160579	0.140206	0.282789	0.259687	0.255503	0.22713	0.428786	0.304121	0.363628	0.297562	0.316989	0.160225	0.241044	0.192224	0.30386	0.246129	0	0.238347	0.456101	0.302209	0.396558	0.343119	0.146077	0.340236	0.365822	0.147089	0	0.142088	0.300901	0.172061	0	0.491787	0.222672	0.261558	0.185678	0.273019	0.247708	0.348841	0	0.305828	0.450617	0.218174	0.225999	0.196028	0.315307	0.307592	0.196412	0.239492
SLC15A3	0	0	0	0	0	0	0.0175688	0	0	0	0	0	0	0	0	0	0	0	0.00571931	0	0	0	0.0126951	0	0.00784746	0	0	0	0	0	0	0	0	0	0	0	0	0	0	0	0	0	0	0	0	0	0	0
CD6	0	0.0174301	0.00849323	0.0341561	0.01704	0.00885544	0	0	0	0.00874954	0.00178817	0.00829213	0.0128826	0.225354	0	0.0120664	0	0.0132049	0	0.0054421	0.012656	0.0208043	0	0	0	0.0147606	0	0	0.0143001	0	0	0.0220041	0	0	0	0	0.0116285	0	0	0	0	0	0	0	0	0	0.0120135	0.180079
CD5	0	0	0	0	0	0	0	0	0.00493198	0	0	0	0	0	0	0	0	0	0.00798273	0	0	0.0134586	0	0	0.0106014	0	0	0	0	0	0	0.0181217	0	0	0	0	0	0	0	0	0	0	0	0	0	0	0	0
VPS37C	0.0940256	0	0.0494178	0.0287315	0.0373644	0.070431	0	0.0361197	0.0865518	0.0685884	0.0170741	0.0264151	0.0550115	0.324603	0.0730329	0.0684005	0	0.122022	0.0415142	0.0297499	0.130379	0.116979	0.0530909	0.0740891	0.0413444	0.0740305	0	0.0365739	0	0.0297001	0	0.0671959	0.0357008	0.0111733	0.161902	0.0438502	0.080294	0.133798	0	0.0296626	0.0607499	0	0	0.0421533	0.0750313	0.0859365	0.0866006	0.0478726
PGA5	0	0	0	0.0113162	0	0	0	0.0107745	0	0	0	0	0	0	0	0	0	0	0.00612076	0	0	0	0	0	0	0	0	0	0	0	0	0	0	0	0	0	0	0	0	0	0	0	0	0	0	0	0	0
VWCE	0.0449954	0.0274427	0.0187431	0.0576358	0.0200522	0.0216296	0	0.0179104	0.0479509	0.0657205	0.0552883	0.0305769	0.0596105	0.110455	0.0390498	0.148999	0	0.160417	0.0805487	0.0516313	0.0523773	0.0627656	0.0374173	0.0487673	0.0421764	0.0517558	0	0	0.0641045	0.0792146	0	0.0976954	0.0522931	0.0550512	0.15349	0.069199	0.0360757	0.0393475	0	0.0828411	0.0441228	0.0865579	0.0882289	0	0.052694	0	0.0951662	0
DDB1	0.247241	0.21772	0.241305	0.241587	0.174311	0.218285	0.194499	0.314636	0.309077	0.297012	0.261148	0.229183	0.174402	0.406265	0.219432	0.337183	0	0.272049	0.286355	0.205426	0.225109	0.272115	0.174496	0.174869	0.250256	0.243253	0	0.152981	0.235879	0.156788	0.0895578	0.360772	0.265401	0.205109	0.136323	0.243695	0.266731	0.100802	0	0.183691	0.300336	0.133776	0.21089	0.177558	0.371949	0.215647	0.273283	0.254822
TKFC	0.0303537	0.0171673	0	0.0176226	0	0.0155939	0	0.0712703	0.0121222	0.0059995	0.0127414	0.0133121	0.00651957	0	0	0.00769482	0	0.0135989	0.0506387	0.00663353	0.00936571	0.0269351	0	0.0207654	0.00640822	0	0	0	0	0.0114697	0	0.0204652	0.0534807	0	0	0.00688866	0	0.0175173	0	0.0365419	0.0164653	0	0	0.0135058	0	0.0237862	0.0217198	0
CYB561A3	0.0356114	0.0251916	0.017322	0.0291753	0.0555285	0.0131189	0.0233783	0.0413178	0.0402631	0.0298357	0.0222533	0.0051712	0	0.106069	0.0252531	0.0249516	0	0.0303496	0.0104174	0.0349856	0.0609374	0.0757346	0	0.0314823	0.0503707	0.0187466	0	0.0165226	0.0290513	0	0	0	0.0139279	0	0	0	0.0104568	0.0188361	0	0	0.0271109	0	0	0	0	0.0423319	0	0
TMEM138	0.0101103	0.0392104	0.023289	0.0772693	0.0451829	0.0189894	0.0656644	0.0680719	0.0409132	0.039696	0.0769499	0.08005	0.0555611	0.0515592	0.0798995	0.102623	0	0.102902	0.0873318	0.0717956	0.0615712	0.110244	0	0.0816008	0.0658048	0.0425743	0	0.0332869	0.0556463	0.0321356	0	0.0826533	0.0378262	0.116932	0.0289125	0.0963825	0.0493622	0.0636078	0	0.0529494	0.145219	0.0180619	0	0.0247075	0.0245316	0.019216	0.0673655	0.0284664
TMEM216	0	0	0.00915065	0.0145461	0.0428609	0.0309354	0.0175266	0.0287857	0.0347256	0.00662655	0.0145211	0.00731061	0.0422308	0.110105	0	0.0311503	0	0.0164728	0.0298583	0.0553338	0	0.0257413	0.0469498	0.0663257	0.0153768	0.0141916	0	0.0482762	0.0437543	0	0	0.0702084	0.0399811	0.00836029	0	0.0563401	0.0232561	0.056909	0	0	0.0265247	0	0.028337	0.0390396	0.0255435	0	0.0689782	0.0377186
CPSF7	0.262762	0.123805	0.186483	0.111969	0.205678	0.179709	0.26053	0.135316	0.239496	0.172567	0.221793	0.179504	0.190499	0.287004	0.263748	0.160173	0	0.136646	0.277299	0.184395	0.195077	0.23838	0.210006	0.206183	0.258577	0.102581	0	0.138407	0.0484149	0.230249	0.292839	0.305685	0.240424	0.276466	0.13776	0.205631	0.235604	0.198453	0	0.130891	0.230327	0.0901044	0.138022	0.223955	0.214183	0.208262	0.332766	0.0501126
AP003108.2	0.157804	0.22861	0.18593	0.252561	0.182902	0.146775	0.266845	0.206836	0.330124	0.254248	0.149222	0.213441	0.203193	0.182289	0.438202	0.277683	0	0.26946	0.293942	0.171883	0.288203	0.261504	0.267754	0.224601	0.206856	0.0958277	0	0.0210314	0.100449	0.139681	0.109979	0.179309	0.262155	0.317071	0	0.252594	0.290044	0.289947	0	0.137758	0.323729	0.115233	0.223996	0.253511	0.248689	0.204791	0.215155	0.321212
PPP1R32	0	0	0.015654	0.00670821	0.0177583	0	0.0361836	0	0.022229	0.00603236	0.00624725	0	0	0	0.0714986	0.0295989	0	0	0	0.00958562	0.0103357	0.00766788	0	0	0.00843299	0	0	0	0.0205388	0	0	0	0.00612906	0	0	0	0	0	0	0.0411725	0.0220405	0	0	0.0134204	0.00853701	0	0.0174429	0
LRRC10B	0	0	0	0.0047021	0	0	0	0	0.00630317	0	0	0	0	0	0	0.0169918	0	0	0	0	0	0	0	0	0	0	0	0	0	0	0	0	0	0	0	0	0	0	0	0	0.01526	0	0	0	0	0	0	0
SYT7	0.15634	0.0453281	0.154216	0.137707	0.0686459	0.126302	0.223189	0.214843	0.157986	0.140087	0.114784	0.139752	0.271212	0	0.283749	0.097947	0	0.100833	0.161967	0.190305	0.142416	0.307366	0.1185	0.199881	0.163566	0.0791065	0	0.114371	0.135173	0.128715	0.139059	0.263016	0.234672	0.163919	0.135635	0.0951736	0.17069	0.439709	0	0.0859377	0.132304	0.135043	0.0893031	0.154182	0.207939	0.26284	0.0697668	0.0482664
DAGLA	0.0658758	0.110749	0.146805	0.14094	0.119142	0.0371926	0.10312	0.137634	0.201683	0.0886663	0.104709	0.0526852	0.055036	0.294779	0.218877	0.170853	0	0.127284	0.13212	0.159339	0.202163	0.212745	0.130173	0.302204	0.0889837	0.124642	0	0.0400766	0.123636	0.0604955	0.275069	0.179823	0.122221	0.12851	0.0289125	0.0967339	0.139489	0.186263	0	0.185638	0.157067	0.0410138	0.14531	0.088906	0.182825	0.14001	0.118682	0.131237
MYRF	0.0139597	0.0241433	0.0114972	0	0.0250996	0	0.0173479	0.0135515	0	0.0156578	0.0316716	0	0.012599	0.0557555	0	0	0	0	0	0.0246103	0	0.00492479	0.0239146	0	0.0276009	0	0	0.0217069	0	0	0	0.0187113	0.0167174	0	0	0.00808533	0	0.0188361	0	0	0	0	0	0.0322542	0	0.0284011	0	0.0392961
TMEM258	0.0299156	0.0064846	0.0569878	0.155149	0.0743625	0.0248654	0.0855264	0	0.0577681	0.0195959	0.047215	0.0223938	0.040031	0.0381149	0.0359229	0.0326659	0	0.0362531	0.0727004	0.0294506	0.082439	0.044159	0.0124664	0.0482012	0.139911	0	0	0.14675	0.0520044	0.0257234	0.101216	0.0257644	0.0277032	0.115866	0	0.0551801	0.128781	0.0253259	0	0.0743514	0.0579676	0.0341589	0.117007	0.0317642	0.0941813	0	0.0335762	0
FADS2	0.0870728	0	0.0344439	0.0682718	0.0387307	0.0745157	0	0.0743047	0.084484	0.0194637	0.0245068	0.0397602	0.0176227	0	0.0542734	0.0479855	0	0.072209	0.0776134	0.0475819	0.052133	0.117011	0.0508789	0.145555	0.0491496	0.0149986	0	0.137998	0.0825587	0.127095	0.109979	0.208184	0.0415163	0.0707267	0	0.0434888	0.1141	0.0363032	0	0.0455251	0.0736352	0.0252663	0.149295	0	0.0421478	0.181761	0.0289711	0.0871687
FADS1	0.128104	0.190345	0.0785319	0.0817203	0.139376	0.106293	0.151847	0.171701	0.186453	0.110212	0.190928	0.171568	0.122087	0.104002	0.164312	0.162351	0	0.158069	0.118691	0.0752058	0.150891	0.3207	0.134878	0.138769	0.112637	0.0891908	0	0.155068	0.0812414	0.0830802	0.111044	0.199866	0.238492	0.169272	0.0289125	0.0778427	0.125631	0.123707	0	0.106175	0.107066	0.0723118	0.285093	0.0724446	0.193071	0.51849	0.185896	0.371237
FADS3	0.0143595	0.0562001	0.0176971	0.0242601	0.0294903	0.0288337	0.0204603	0.0716185	0.0323066	0.00558788	0.0055905	0.0118244	0.0152025	0	0	0.0344186	0	0.0262591	0.0259697	0.00924624	0.0151936	0.0111459	0.0188196	0.0761762	0.0442239	0	0	0.0704176	0.0113174	0.0655682	0	0.0269073	0.0519269	0.00875695	0.0358403	0.032877	0.0447286	0.053133	0	0.0929148	0.0128373	0	0.0302192	0.0198843	0	0.0265215	0.0256769	0
RAB3IL1	0	0	0	0	0	0	0	0	0	0	0	0.0125444	0	0	0	0	0	0.0250586	0.00534142	0.00775632	0	0	0	0	0.00989894	0.0218924	0	0	0	0	0	0	0	0	0	0.017705	0	0	0	0	0	0	0	0	0	0	0	0
BEST1	0	0	0	0	0	0	0.0263956	0.0174535	0.0234556	0	0.028543	0	0.0301186	0	0.0483939	0	0	0	0.01597	0	0.00677067	0	0	0	0.0141466	0	0	0	0	0.0134133	0	0	0.0199847	0	0.0508733	0	0.013461	0	0	0	0.0204176	0	0.0226412	0	0	0.0468067	0	0.0763668
FTH1	0.539495	0.308746	0.416952	0.815616	0.528119	0.617704	0.974438	0.866832	0.959503	0.522427	0.631247	0.340607	0.675631	1.07496	0.62753	0.64912	0	0.889361	0.953944	0.498088	0.690624	0.598099	0.483036	0.761076	0.646082	0.422786	0	0.524735	0.763045	0.513394	0.888691	1.1465	0.733542	0.63978	0.25265	0.408586	0.822781	0.629534	0	0.415741	0.679371	0.298739	0.681	0.497547	0.716247	0.841441	0.371502	0.923484
INCENP	0	0.0260044	0.018062	0.023753	0.0216423	0.0164425	0	0.031467	0.0449682	0.023117	0.0322534	0.0103346	0.0154126	0.0469689	0	0	0	0.0490999	0.0207318	0.0485075	0.0316684	0.0335121	0.0326817	0.0440993	0.0304087	0.057985	0	0	0	0.0451597	0	0	0.018366	0.0211793	0	0.0312874	0.0116285	0	0	0.0215489	0.0393575	0	0	0.00651353	0	0.0669545	0.0864037	0.141749
SCGB2A1	0	0	0	0	0	0	0	0	0	0	0	0	0	0	0	0	0	0	0	0	0	0	0	0	0	0.0170464	0	0	0	0	0	0.0269385	0	0	0	0	0	0	0	0	0	0	0	0	0	0	0	0
ASRGL1	0.216131	0.171555	0.23035	0.161839	0.167126	0.196844	0.163784	0.208893	0.292475	0.230437	0.128486	0.170105	0.190315	0.388502	0.220036	0.17378	0	0.234855	0.291456	0.189704	0.134015	0.293297	0.126602	0.289261	0.150027	0.166917	0	0.0907083	0.157331	0.0719966	0	0.352328	0.143942	0.248997	0.0902662	0.171759	0.209316	0.154542	0	0.103985	0.282438	0.18286	0.219471	0.154714	0.213715	0.160589	0.196926	0.219085
SCGB1A1	0.0314418	0	0.028441	0.0098769	0	0	0	0.0255338	0.0323303	0	0	0.0139821	0	0	0	0.0114372	0	0.01898	0.0444657	0.0184873	0.00931948	0.0153817	0.052809	0.0594352	0	0	0	0	0.0338792	0	0	0.0257644	0.0284889	0.0104326	0	0.0538211	0.0373374	0	0	0.049896	0.0236368	0	0.0259179	0	0.0249574	0	0.0126474	0.108405
AHNAK	0.0466617	0.00610553	0.0451655	0.0534134	0.0135468	0.00419382	0.0369325	0.0148563	0.036113	0.0263324	0.00685766	0.00804879	0.0224929	0	0.0559191	0.091028	0	0.0330731	0.0328093	0	0.0108066	0.020604	0	0.0519856	0.0113761	0	0	0.0549376	0	0.044079	0	0.0363745	0.0273969	0.0571863	0	0	0.0182212	0	0	0	0.0103486	0	0.0544133	0	0.00576716	0	0.0215585	0
MTA2	0.0452523	0	0.025137	0.0258939	0.013129	0.0145188	0	0.013573	0.0334972	0.0255102	0.0238136	0	0	0	0	0.0120664	0	0.034502	0.0117009	0.0618292	0.0269424	0.00487084	0.0260073	0.0487673	0.0343782	0.0147606	0	0.0699756	0	0	0	0	0.0422806	0	0	0.0545904	0.0350129	0.0116201	0	0.0608146	0.0197531	0	0.0280471	0	0.0357547	0	0.0120135	0
EML3	0.0401236	0.0361852	0.00854928	0.0384677	0	0.0114444	0	0.0161427	0.0209984	0.0055184	0.0103666	0.0324041	0.0134767	0	0.03711	0.0102383	0	0.0118602	0.0221343	0.0098379	0	0.0146511	0	0.0536473	0	0	0	0.0102026	0.0233778	0.0465611	0	0.0449136	0.0448088	0.0471024	0	0.0481094	0.0160401	0.0143002	0	0.0445061	0	0	0.0210937	0	0	0	0.0244567	0
ROM1	0.0169832	0.00521704	0.00576163	0.0170113	0.0107236	0.0116623	0	0	0.00517762	0.0115758	0.0172323	0	0	0	0	0.0159595	0	0	0.00962998	0	0	0.0111459	0	0	0.0127517	0	0	0	0.020058	0	0	0	0.0104679	0	0	0	0	0	0	0	0.0066688	0	0	0	0	0	0.010065	0
B3GAT3	0.0977624	0.176909	0.0947336	0.258817	0.296053	0.144279	0.145875	0.144456	0.312538	0.0952925	0.193826	0.15336	0.170712	0.426614	0.240173	0.29168	0	0.264471	0.298713	0.228903	0.227778	0.203121	0.180686	0.287791	0.203968	0.143355	0	0.0953493	0.116247	0.0453248	0.328883	0.352557	0.145801	0.301931	0.0358403	0.167425	0.149035	0.142693	0	0.185694	0.148818	0.0346295	0.179608	0.158976	0.214541	0.1246	0.185747	0.116029
GANAB	0.111674	0.129378	0.143109	0.141713	0.137281	0.136924	0.14203	0.152376	0.122865	0.109843	0.140675	0.141343	0.110669	0.0465848	0.172885	0.0929692	0	0.110122	0.13315	0.172925	0.151901	0.240801	0.101279	0.22851	0.141715	0.128428	0	0.0985591	0.146846	0.164006	0.258726	0.167231	0.119537	0.262508	0	0.180081	0.206211	0.118262	0	0.182764	0.112257	0.0958332	0.147878	0.0911631	0.166366	0.162215	0.21167	0.188451
INTS5	0.0426414	0	0.0254539	0.0144224	0	0	0.0470245	0	0.0354056	0	0.0231521	0.0174179	0.0303509	0.145178	0.0279839	0	0	0	0.0237582	0.00617684	0.0134381	0.0111459	0	0.0383196	0.0268633	0	0	0	0.0256771	0	0	0	0.00684758	0.0689186	0	0	0.0312829	0	0	0	0	0	0	0.020912	0	0	0.0279009	0.0377186
AP001458.2	0.0105247	0	0.00866276	0	0.0163666	0.0135155	0	0	0.0064088	0	0.00442074	0	0	0.0381149	0	0.0430033	0	0	0	0.0193071	0.0151936	0.0284554	0	0	0	0	0	0.0230251	0.0156746	0	0	0	0.00443422	0.0218573	0	0.00624617	0.0123693	0	0	0	0.0137452	0	0	0.0189074	0	0	0	0
LBHD1	0	0.0064846	0	0	0	0	0.0158674	0.0104484	0.00400021	0	0.00283796	0	0	0	0	0	0	0	0.00571931	0	0	0	0	0	0.0106014	0	0	0	0	0	0	0	0	0	0	0	0	0	0	0.0416685	0.00988585	0	0	0	0	0	0	0
CSKMT	0	0	0.00413309	0.0580896	0.054834	0.0429286	0.0559772	0.0610296	0.0233433	0.00479209	0.0254709	0	0.0217939	0	0	0	0	0.0150931	0.0336392	0	0.022818	0.0346292	0.0282261	0.033725	0.0253178	0.00745845	0	0.027826	0.0640445	0	0	0.0671004	0.0317839	0.121744	0	0.0364594	0	0	0	0.0331789	0.0152252	0	0.0181826	0.0151205	0.0142318	0.0629078	0.0269095	0.0478726
UQCC3	0.0321312	0.020242	0.00898045	0.0361866	0.0272605	0	0.0438386	0.0345519	0.0364386	0.0064422	0.00896582	0.023272	0.0169303	0	0	0.0257203	0	0	0.0539335	0.0127516	0	0.0130343	0	0.0584211	0.00861566	0.0122003	0	0.0184815	0	0.0369801	0	0.0584841	0.0285948	0.0196365	0	0.00853707	0.061674	0	0	0	0.0244492	0	0.0484018	0	0.0372207	0.0261097	0.0201621	0.121284
UBXN1	0.0305866	0.00666476	0.04801	0.0757723	0.0295601	0.0631352	0.0694174	0.0460741	0.102822	0.0318174	0.0201636	0.0171315	0.0472677	0.160683	0	0.0534457	0	0.0441489	0.0465625	0.0287129	0.091695	0.0634876	0	0.120318	0.0847793	0.0550172	0	0	0.030403	0.0436772	0.117378	0.054945	0.0544503	0.0749234	0.0273372	0.044601	0.0647338	0.079343	0	0.0837064	0.0834441	0.0207216	0.048514	0.0102299	0.0101579	0.0265215	0.0917021	0.0392961
LRRN4CL	0.01013	0	0.00670173	0	0.0206334	0	0	0	0.00971649	0.00774639	0	0	0.0236253	0	0	0	0	0.0167232	0	0	0	0	0	0	0	0	0	0	0	0	0	0.0269524	0.00468547	0	0	0.00866113	0	0	0	0	0	0	0	0	0	0	0	0
HNRNPUL2-BSCL2	0	0	0	0	0	0	0	0	0.00359898	0.00573948	0.00321768	0.00913931	0	0	0	0	0	0.0106225	0	0	0.0101846	0	0	0	0.00592587	0	0	0	0	0	0	0	0.00383048	0	0	0	0	0	0	0	0	0	0	0	0	0	0.00871346	0
GNG3	0.0501571	0.132848	0.0729431	0.125769	0.0802287	0.16978	0.197453	0.125782	0.113593	0.118138	0.111095	0.0512865	0.156299	0.0877405	0.0942173	0.0894021	0	0.205444	0.263669	0.0535068	0.0921975	0.183892	0.0612517	0.0920894	0.182929	0.10258	0	0.0724555	0.0676024	0.0939368	0.162347	0.112785	0.100533	0.135978	0	0.0556375	0.0923439	0.0228967	0	0.0834637	0.111988	0	0.134462	0.0742233	0.244526	0.0890373	0.0267793	0.33029
TTC9C	0.142698	0.117933	0.0643251	0.0930303	0.176962	0.111565	0.215827	0.185825	0.117888	0.0573373	0.107158	0.0774098	0.131549	0.186277	0.232592	0.202803	0	0.147252	0.14688	0.0729895	0.0785759	0.191516	0.0345422	0.213515	0.124191	0.0919903	0	0.118385	0.119637	0.101812	0.16509	0.0360538	0.106948	0.249728	0.128523	0.221219	0.200958	0.107216	0	0.247583	0.143838	0.0739998	0.157766	0.099943	0.0851122	0.0360255	0.109669	0.352359
ZBTB3	0.0063122	0.00666476	0.00240565	0	0	0	0	0.0293781	0.030669	0.0119878	0.0204665	0.0154523	0.00672621	0	0	0.0157523	0	0.018405	0.0351828	0	0.0135086	0.00696362	0.0328967	0	0.00663618	0.0219065	0	0	0.0181866	0	0	0.0215286	0	0.0316864	0	0.00751207	0.0234125	0	0	0	0.0114819	0	0	0.0189074	0	0	0	0
POLR2G	0	0.0155061	0.0431434	0	0.0251912	0.0310937	0.0467503	0.0430032	0.0221738	0.00603236	0.0120144	0.0138193	0.0199489	0	0.0559191	0.0291227	0	0.0307231	0.022425	0.00865643	0.00981352	0.0327196	0.011683	0	0.040105	0.0295237	0	0.0240561	0.0234681	0	0	0	0.0313591	0.0132342	0	0	0	0.0217701	0	0.0640762	0.0228766	0.0734679	0	0.0137158	0.0199402	0	0.0169008	0.0528864
TAF6L	0.0143595	0.0577024	0.05939	0.136859	0.0636668	0.0419991	0.0204603	0.0918784	0.0881945	0.0128547	0.039976	0.0548435	0.0392459	0.0469689	0.106583	0.134754	0	0.0440977	0.0449739	0.0513627	0.0190424	0.0903001	0.0433802	0.137668	0.0451937	0.0357232	0	0.0193891	0.0528942	0.0800574	0.329508	0.0856975	0.0478712	0.0556617	0	0.0326486	0.0696905	0.0147947	0	0.0648789	0.0494344	0.0479778	0.0851825	0.0184616	0.039552	0.078297	0.0353333	0.0917369
TMEM223	0.0287977	0.145482	0.0865314	0.104173	0.149022	0.0634851	0.0175266	0.114103	0.238053	0.0652621	0.0791511	0.152837	0.166388	0.0716949	0.147015	0.153568	0	0.0995138	0.180572	0.0617196	0.10594	0.239698	0.178888	0.16537	0.0898594	0.0571368	0	0	0.1286	0.0519421	0.0992942	0.203219	0.159725	0.144466	0.118162	0.160898	0.199424	0.103003	0	0.14501	0.224701	0.0552016	0.0261459	0.050356	0.067165	0.126897	0.266507	0.202763
TMEM179B	0.0147939	0.0315364	0.0519181	0.0703032	0.0338222	0.0220659	0.0369439	0.0993469	0.137572	0.0355841	0.0319912	0.0319703	0.0546539	0.219872	0.03711	0.107888	0	0.100978	0.141723	0.0244876	0.118652	0.10038	0.0325951	0.168668	0.00833431	0.0223246	0	0.0247205	0	0.0411507	0	0.12195	0.0222574	0.060491	0	0.0497024	0.0471131	0.0208847	0	0.0842551	0.106827	0.0243046	0.165771	0.0162322	0.0105304	0.0430022	0.0775232	0.0392961
NXF1	0.127684	0.0831451	0.0537179	0.0874129	0.0676215	0.128875	0.172742	0.140342	0.12512	0.124763	0.113724	0.0662667	0.158577	0.141349	0.121521	0.108997	0	0.082757	0.105139	0.187424	0.0762057	0.0908935	0.0261618	0.062648	0.104069	0.0763498	0	0.0739339	0.0372342	0.128646	0	0.0804074	0.0709347	0.110891	0	0.124689	0.219276	0.251758	0	0.0324131	0.145769	0.0228028	0.0562831	0.0980808	0.149454	0.131442	0.185307	0.169433
STX5	0.0958299	0.161576	0.158244	0.147998	0.106406	0.132844	0.0310595	0.191598	0.181441	0.111359	0.104729	0.0726875	0.0863116	0.31749	0.2107	0.151566	0	0.166833	0.0908826	0.1967	0.189662	0.191761	0.0850273	0.157259	0.20027	0.144357	0	0.020109	0.0327012	0.156222	0.0544865	0.202527	0.17671	0.160912	0.0697526	0.151569	0.124168	0.0567268	0	0.119792	0.218769	0.0644263	0.210602	0.0888887	0.110301	0.0815132	0.190269	0.271991
WDR74	0.0164197	0.013797	0.0305802	0.0101939	0	0	0.0614881	0	0.0495686	0.0350306	0.0197192	0.0198002	0.0485537	0.0543493	0	0.0431911	0	0.0184369	0.0576045	0.015374	0.0374551	0.00750017	0	0.0820477	0.0105996	0.0346819	0	0.0416302	0.0404924	0.0269828	0.101216	0.0422049	0.0657286	0.0526175	0.0508733	0.0337075	0.0122538	0.0139463	0	0.181946	0.0280691	0.0293491	0	0	0.0195117	0.0277706	0.00854699	0
SLC3A2	0.207146	0.109747	0.174727	0.260432	0.162818	0.137698	0.319024	0.23241	0.293667	0.227176	0.219478	0.178179	0.329201	0.271414	0.354774	0.348569	0	0.4861	0.303434	0.24792	0.318576	0.334207	0.190129	0.449285	0.108086	0.176876	0	0.14541	0.0896492	0.134031	0	0.345593	0.255778	0.177925	0.198682	0.169342	0.265585	0.172968	0	0.208116	0.343026	0.247549	0.176231	0.180773	0.204612	0.409516	0.143092	0.42908
CHRM1	0.0862513	0.07369	0.136809	0.108279	0.071739	0.157974	0.0701288	0.155241	0.146892	0.0690925	0.124763	0.0712743	0.101046	0.193609	0.0724661	0.0666244	0	0.171653	0.244417	0.160663	0.214016	0.133262	0.0827666	0.148339	0.248824	0.166448	0	0.0513823	0.0554497	0.0642687	0	0.130508	0.0973964	0.0847374	0	0.0449961	0.0920238	0.0377373	0	0.0215489	0.112421	0.0500493	0.0510454	0.115644	0.120857	0.0702085	0.0299312	0.0642976
SLC22A6	0	0.0492057	0.00627285	0.0380397	0.0250807	0.0077552	0	0.0394349	0.0321789	0	0	0	0	0	0	0.0242647	0	0	0.0328921	0.0107012	0	0.00741037	0.0239146	0.0704088	0.0121129	0.00882829	0	0	0.0259968	0	0	0.0242144	0.00494341	0.0641976	0	0.0348861	0	0.0116201	0	0.0350906	0.0349849	0	0.0274203	0	0	0	0	0
SLC22A8	0	0	0.00317181	0	0.0164559	0.0159274	0	0	0.00422623	0.00828729	0.00731686	0	0	0	0	0.0124417	0	0.0617274	0.014685	0.0124236	0.00981352	0.0115316	0	0	0.00843299	0	0	0.020109	0.0109682	0.0146191	0	0	0.00638119	0.012118	0	0.0137271	0.0119192	0	0	0	0	0	0	0	0.0405291	0	0.0119357	0
SLC22A24	0	0	0.00730893	0.027293	0.0175071	0.0108502	0	0	0.0145333	0.00414009	0.00355542	0.00865731	0.0311078	0	0	0	0	0.0285346	0	0	0.0171555	0.0221935	0	0.0248766	0.0195957	0.0219828	0	0	0.0479266	0.0137989	0	0	0.0298838	0.0152762	0	0	0.0366012	0.0688757	0	0.0290239	0.00926065	0.0214776	0	0.0102299	0	0	0	0
SLC22A10	0.11067	0.13257	0.0898951	0.0983533	0.0911099	0.162961	0.0576033	0.0810575	0.125779	0.033894	0.138785	0.165665	0.155918	0	0.119451	0.0911525	0	0.100862	0.0693332	0.0936238	0.122759	0.111601	0.0789448	0.21579	0.0733901	0.0972271	0	0.184685	0.225685	0.133492	0	0.117963	0.125069	0.10108	0.366832	0.113864	0.0262831	0.086735	0	0.112805	0.0733153	0.110665	0.0516335	0.0799033	0.0619447	0.0971701	0.149743	0.0883964
SLC22A25	0	0	0.00317181	0	0.00881431	0	0	0	0.00525352	0	0.00611373	0	0	0.0489826	0	0.0251	0	0.0125465	0.00820854	0.0193888	0	0.00715993	0	0.0327386	0.00714036	0	0	0.0206253	0.0161029	0.0120998	0	0	0.00468547	0.0101041	0	0.00811167	0	0.0188361	0	0.0411725	0	0	0	0	0	0	0.0176659	0
SLC22A9	0.0438867	0.0064846	0.0235209	0.00992355	0	0.0276397	0	0	0.00395181	0	0.00333765	0.0111734	0.0343158	0	0.0864364	0	0	0	0.00867663	0.00924624	0.0311709	0.0146511	0.016922	0	0.008619	0	0	0	0.0171679	0.0124119	0	0	0	0	0	0.0382457	0.0285991	0	0	0	0	0.0347586	0.0298538	0	0	0	0.00622915	0
LGALS12	0	0	0	0	0	0	0	0	0	0	0	0	0.00666205	0	0	0	0	0	0	0	0	0	0	0	0	0	0	0	0	0	0	0	0	0	0	0	0	0	0	0	0	0	0	0	0	0	0	0
ATL3	0.0716531	0.0304162	0.0978504	0.0501243	0.0608508	0.0577008	0.109779	0.041076	0.070624	0.0674859	0.0734125	0.0763292	0.0593567	0	0	0.0844778	0	0.0408489	0.0832034	0.0762916	0.0466774	0.0899802	0.0829235	0.130776	0.0782739	0.0323151	0	0.109848	0.0646151	0.104737	0	0.0154151	0.0529719	0.136327	0.0273372	0.0932878	0.0441127	0.0185464	0	0.0922071	0.0660263	0.036066	0.0259179	0.0265233	0.0399363	0.019216	0.115693	0.0642976
RTN3	1.26128	1.2815	1.18321	1.07648	1.10004	1.24644	1.57318	1.38384	1.28804	1.16895	1.31035	1.0511	0.957042	1.43675	0.857959	1.17065	0	1.00903	1.24491	1.20094	1.26298	1.3574	1.03551	1.25773	1.3771	1.23823	0	1.28517	1.31386	1.14732	0.969315	1.44421	1.29953	1.19695	0.998043	1.17225	1.34927	1.31962	0	1.34324	1.02566	1.1675	1.4445	1.12386	1.3757	1.3049	1.12096	1.59862
C11orf95	0.0572194	0.0164509	0.0124621	0.0232421	0.00829332	0.0220689	0.0147074	0.0241766	0.0248701	0.00724923	0.017122	0.019202	0.0308292	0.0621545	0	0	0	0.0345479	0.00696017	0.0179609	0.0479137	0.00595292	0.0224333	0	0.0277585	0.00979387	0	0	0	0.0316312	0	0.0595466	0.0071007	0.0110236	0	0	0	0.0128689	0	0.0472689	0.0355805	0	0	0	0.030472	0	0.0111549	0.0847679
SPINDOC	0.0366297	0.0592711	0.108469	0.0205159	0.0147537	0.0534466	0.15001	0.0735444	0.060633	0.0970813	0.031881	0.0685484	0.0448198	0.156144	0.111032	0.0243607	0	0.0652437	0.0407193	0.0408805	0.0438831	0.0605062	0.0269216	0.0456419	0.068013	0.0258204	0	0	0.0640989	0.0468833	0	0.0293502	0.0515028	0.0703666	0	0.0672178	0.0969207	0.0351972	0	0.0789199	0.0516686	0	0	0.0586853	0.00954896	0	0.0897452	0.188736
MARK2	0.208973	0.142704	0.316342	0.228348	0.290598	0.174988	0.217505	0.255744	0.279473	0.269724	0.308424	0.246145	0.220344	0.0716949	0.101614	0.222633	0	0.34286	0.286857	0.199735	0.214324	0.353971	0.250522	0.243117	0.203184	0.15961	0	0.239226	0.157242	0.285321	0.139059	0.324864	0.20235	0.17377	0.354359	0.270826	0.440398	0.195878	0	0.326828	0.212881	0.192761	0.0774018	0.174805	0.272784	0.304416	0.33702	0.38641
RCOR2	0.0336441	0	0.0135185	0	0.00825746	0.0239505	0.0175073	0.0392061	0.0342976	0	0.0347219	0.031316	0.0084887	0	0	0.0256163	0	0.0106225	0.0242086	0	0.0515028	0.00807428	0	0.0369251	0.0326994	0	0	0	0	0.0336238	0	0.0224143	0.0228099	0.0415994	0	0.0217679	0.0437594	0.0144735	0	0.0331789	0.0288998	0.0265002	0	0.0179491	0	0	0.033155	0
NAA40	0.126624	0.148427	0.0835091	0.172615	0.13981	0.201582	0.0276012	0.201389	0.221803	0.121501	0.0939047	0.0903837	0.149075	0.339399	0.226096	0.230831	0	0.126397	0.176682	0.254237	0.171247	0.233343	0.106274	0.256567	0.0810954	0.0835511	0	0.0814627	0.116489	0.102038	0.0544865	0.302643	0.179065	0.184499	0	0.111218	0.142428	0.0366446	0	0.0434497	0.175475	0.143503	0.206485	0.0263978	0.103109	0.117852	0.15989	0.109908
COX8A	0	0	0	0	0	0	0	0	0	0	0	0	0	0	0	0	0	0	0	0	0	0	0	0	0	0	0	0	0	0	0	0	0	0	0	0	0	0	0	0	0	0	0	0	0	0	0	0
AP000721.1	0.0432569	0.0252077	0.0188075	0.0215108	0.00721034	0.0205144	0.0140616	0.0148271	0.0256279	0.0112579	0.0156822	0	0	0.0621545	0	0.017035	0	0.0519961	0.0086231	0	0	0	0.0135381	0.0301655	0.0110531	0	0	0.0259396	0	0.0429796	0	0.0265752	0.00642194	0	0	0.0319365	0.0220179	0	0	0	0.0280121	0	0.0858443	0	0	0	0.0181988	0
OTUB1	0.147792	0.0621936	0.106326	0.142497	0.145124	0.124964	0.104272	0.16943	0.157448	0.131961	0.167398	0.113365	0.162197	0.107825	0	0.0905432	0	0.0690855	0.228615	0.170781	0.146791	0.183505	0.127991	0.086447	0.28112	0.207121	0	0.0517789	0.14219	0.140343	0	0.31299	0.145823	0.121719	0.114224	0.123885	0.10474	0.16004	0	0.0215489	0.087429	0.064654	0.112283	0.0895142	0.165147	0.0833918	0.0703183	0.131359
MACROD1	0.135388	0.115267	0.229154	0.147886	0.148115	0.0976884	0.157307	0.0305606	0.180566	0.136402	0.15541	0.124791	0.0893659	0.20717	0.0836515	0.141127	0	0.218952	0.175712	0.125997	0.12767	0.19864	0.15608	0.415921	0.137882	0.102058	0	0.146062	0.105174	0.0685043	0.304589	0.0561401	0.201906	0.205703	0.150088	0.17639	0.270108	0.172412	0	0.247799	0.231328	0.125973	0.22555	0.0914247	0.223956	0.173267	0.17005	0.331306
FLRT1	0.0196151	0.0161984	0.0450151	0.0771055	0.0309568	0.0439193	0.0865246	0.0876948	0.0552369	0.0477016	0.0571392	0.0341751	0.0605373	0.115822	0.122962	0.0721874	0	0.115689	0.065037	0.0402531	0.0223279	0.130427	0.0729041	0.10644	0.0385975	0.0263106	0	0.0628753	0.0568696	0	0	0.0991226	0.00612906	0.0855785	0	0.0633013	0.0546012	0.0821203	0	0	0.0495934	0.0308775	0.0210937	0.0381623	0.0190787	0.0261097	0.0514609	0
STIP1	0.11778	0.0573024	0.183397	0.091715	0.117161	0.135535	0.520562	0.0744629	0.174324	0.131019	0.172949	0.0610876	0.131005	0.308535	0.298143	0.161254	0	0.0712879	0.234424	0.172649	0.154246	0.21348	0.197075	0.210491	0.245433	0.0970269	0	0.0766576	0.0835157	0.143448	0.148122	0.268772	0.141651	0.163719	0.141374	0.093158	0.36137	0.124258	0	0.205837	0.142833	0.0730226	0.150945	0.211672	0.342787	0.291036	0.158256	0.752886
FERMT3	0.0308069	0.0125901	0	0.0350053	0.0178036	0.0202058	0	0.0475373	0.0323486	0	0.0512654	0	0.01751	0	0.118172	0.0505863	0	0	0.0444487	0.0164929	0.0300654	0.0251731	0.0261286	0.0317612	0.0334058	0	0	0.0200424	0	0.0102002	0.111044	0.0269385	0.0256827	0.0317438	0	0.0486416	0	0	0	0.0361948	0	0.0398073	0.0494118	0.0182872	0.0296144	0.0318173	0.0186111	0
TRPT1	0.0258041	0.0356293	0.0307332	0.0153144	0.0317463	0.0199481	0	0.0183005	0.0295177	0.0218659	0.0171528	0.0142645	0.0156691	0.202156	0.101753	0.0367139	0	0.0352007	0.04161	0.0462559	0.0341897	0.00807428	0	0.0265125	0.0106014	0.00745845	0	0	0.0233778	0.0597667	0.129019	0.0191764	0.012732	0.0112762	0.0289125	0.0226507	0.0182212	0	0	0.0361948	0.0639092	0	0	0.0216879	0.0411498	0	0	0
NUDT22	0.0464036	0.0574292	0.038341	0.0815896	0.0362635	0.025796	0.101116	0.0236715	0.081401	0.0617034	0.0490963	0.0420388	0.04259	0.0846998	0.0252531	0.197917	0	0.11571	0.0698263	0.105981	0.0749699	0.103403	0.0556177	0.0525408	0.112256	0.0106824	0	0	0.0227129	0.0392357	0	0.0360029	0.056989	0.0849422	0	0.101988	0.0126256	0.0138957	0	0.149136	0.0515759	0.0246909	0.0712763	0.0891854	0.0403942	0	0.0937929	0.211535
DNAJC4	0.0699227	0.0633094	0.0325391	0.050892	0.116844	0.0123519	0.0253965	0.0431932	0.103606	0.056568	0.070607	0.0807801	0.0687091	0.149252	0.0701191	0.0625604	0	0.0990706	0.0928456	0.075704	0.0840663	0.0660783	0.0594983	0.0170061	0.1035	0.162571	0	0.124486	0.116994	0.050038	0	0.0557415	0.0785461	0.0505398	0.0421646	0.117131	0.014877	0.0415063	0	0.0331789	0.0995153	0	0.0275263	0.0309436	0.0170321	0.143379	0.0517057	0.139138
VEGFB	0.0350549	0.0932807	0.163135	0.253888	0.180138	0.116209	0.0844318	0.118638	0.251359	0.124962	0.141375	0.11455	0.186825	0.613839	0.256418	0.374449	0	0.276991	0.391847	0.21142	0.229814	0.242206	0.0796464	0.347412	0.1981	0.0567804	0	0.0514069	0.120192	0.0449809	0	0.445617	0.0774872	0.153057	0.0273372	0.111598	0.221905	0.0771502	0	0.127504	0.355052	0.142227	0.170669	0.167199	0.12295	0.0748112	0.25883	0.1895
FKBP2	0.0345082	0.0211496	0.0678032	0.0480076	0.171284	0.0664117	0.0862173	0.175347	0.147528	0.0429758	0.12533	0.0902401	0.102631	0.107401	0.0730329	0.0492722	0	0.103605	0.100167	0.10432	0.106501	0.117725	0.05344	0.0946119	0.162874	0.0994673	0	0.0499042	0.0835044	0.0681559	0	0.157432	0.0716241	0.134367	0	0.0600355	0.154584	0.108632	0	0.0361948	0.0747886	0.0500005	0	0.0353342	0.0793808	0.10937	0.125846	0.0763668
PPP1R14B	0.0201047	0.0281636	0.00513581	0.0297832	0.0493408	0.0369251	0.053443	0.0635582	0.0629561	0.034683	0.0325243	0	0.014127	0.0469689	0	0.145041	0	0.0414733	0.0703623	0.0335623	0.0384437	0.0621486	0.0197228	0.126006	0.083251	0.056976	0	0.0173657	0.0200511	0	0.10786	0.0449274	0.0112496	0.0771671	0.0975424	0.007734	0	0.0481587	0	0.179568	0.0273544	0	0.0297114	0	0.0671655	0	0.0356842	0.173895
PLCB3	0	0	0	0	0	0.00390964	0	0.0154512	0	0	0.0035218	0	0	0	0	0.00938644	0	0.0334041	0	0	0	0	0	0	0	0	0	0.0265931	0.0139036	0	0	0.0486468	0	0	0	0	0	0	0	0	0	0.0499572	0.0314015	0	0	0	0	0.0763668
BAD	0.0401913	0.0600453	0.0726744	0.0788236	0.0457898	0.0701359	0.10933	0.0891457	0.124879	0.0773418	0.0676137	0.0312772	0.0710859	0.0600664	0.0340064	0.037228	0	0.0443846	0.199519	0.106071	0.0970361	0.0861161	0.016922	0.0606663	0.0941819	0.0701391	0	0.0926079	0.0529744	0.032551	0	0.0980584	0.0381262	0.0549216	0	0.00853707	0.134244	0.0373824	0	0	0.131987	0.0544227	0.0226034	0.126212	0.098972	0.0468067	0.0374286	0.18936
GPR137	0.0769071	0.0280562	0.040383	0.0874524	0.10288	0.0778204	0.181503	0.110242	0.124149	0.0402689	0.0521427	0.0581178	0.0860443	0	0.0321974	0.0929679	0	0.0932869	0.121592	0.0714535	0.124149	0.108515	0.0408366	0.121828	0.0985355	0.0679674	0	0.0564519	0.0685324	0.0763917	0.385456	0.103204	0.0984396	0.118868	0	0.0172679	0.0978606	0.0343102	0	0	0.0525439	0.0249858	0.0331004	0.0682423	0.143946	0.0882996	0.0546877	0.0747894
KCNK4	0.0277444	0.0330681	0.00663687	0.0304404	0.0154862	0.0188546	0.0435461	0.0168667	0.0387418	0.0318017	0.0106325	0.0118886	0	0	0.0359229	0.0400113	0	0.0205167	0.013645	0.00768549	0.0139805	0.0550497	0.0141594	0	0.00945094	0.00702208	0	0.0674117	0.0290669	0.0161311	0	0.0395507	0.00383048	0	0	0.0158392	0.0266834	0	0	0.0766064	0	0.0203841	0	0.0200481	0.0248016	0	0.0414552	0
CATSPERZ	0	0.0138146	0.0100807	0	0	0	0.0140616	0.0376868	0.0145044	0	0	0	0	0	0	0	0	0	0	0	0	0	0.011683	0	0.0173035	0.0325617	0	0	0	0	0	0	0	0	0	0.0257795	0	0.0147947	0	0	0.0114551	0.0132815	0	0.0257407	0	0	0	0
ESRRA	0.128134	0.150991	0.195033	0.188242	0.17595	0.123449	0.317875	0.188606	0.206217	0.159863	0.197961	0.170165	0.272336	0.147637	0.214538	0.284971	0	0.219247	0.250453	0.25011	0.292957	0.181457	0.278052	0.393914	0.332943	0.161328	0	0.0872453	0.209763	0.241556	0.346213	0.416134	0.24301	0.145556	0.100139	0.163575	0.145268	0.248832	0	0.081628	0.271711	0.080878	0.16384	0.17207	0.195557	0.120855	0.19019	0.268459
TRMT112	0.0404672	0	0.0318911	0.0801188	0.097933	0.0301136	0.163621	0.0679602	0.0669224	0.0864104	0.0387423	0.0257421	0.0525178	0	0.0364662	0.0539788	0	0.095331	0.147979	0.0463646	0.0492503	0.0971629	0.0445952	0.067551	0.0994185	0.0733833	0	0.0652146	0.0531038	0.0258592	0	0.171513	0.0514581	0.0222998	0	0.0259885	0.0956299	0.0692192	0	0	0.0363489	0.0214776	0.0298009	0.0355048	0.140046	0.0793936	0.0106711	0.314687
PRDX5	0.0559236	0.0721143	0.0406289	0.148269	0.0984898	0.0966667	0.156461	0.131295	0.185306	0.0685843	0.0863671	0.024904	0.0669917	0.165827	0.0883117	0.177941	0	0.124789	0.281557	0.0557947	0.0493366	0.198563	0.0126951	0.189645	0.229527	0.129675	0	0.0805692	0.0976771	0.0524186	0	0.196246	0.117772	0.13417	0	0.0420046	0.14004	0.0120847	0	0.178852	0.111392	0.0734648	0.0192301	0.161132	0.133334	0.100205	0.0454211	0.206481
CCDC88B	0.0684346	0.0068144	0.0604981	0.0299957	0.0305977	0	0.0794257	0.0428831	0.0247119	0	0.0165131	0	0.0506398	0	0.0364662	0	0	0.0132049	0.0531278	0.0141752	0.0161461	0.0278835	0.0285453	0	0	0.0137152	0	0	0	0.0201074	0.10786	0.0623059	0.047404	0	0.0358403	0.0584201	0.0223579	0.0397291	0	0.057708	0.0335129	0	0.0163114	0	0.0308543	0	0.0625502	0.263344
RPS6KA4	0.0353528	0.0573844	0.0731765	0.0259942	0.0328946	0.0563383	0.0715064	0.0936736	0.0631079	0.0749567	0.0264679	0.0306275	0.0537993	0.108739	0	0.0790846	0	0.0995103	0.0253857	0.123278	0.0303234	0.0681587	0.022988	0.125663	0.0532262	0.0359862	0	0.0435359	0	0.0409909	0.0544865	0.0215286	0.0311179	0.0267069	0.0583179	0.0666456	0.0736051	0.0552666	0	0.0529494	0.0285612	0	0	0.0383851	0.0334899	0	0.0477292	0.116555
SLC22A11	0	0	0	0	0	0	0	0	0	0	0	0	0	0	0	0	0	0	0	0	0	0	0	0	0	0	0	0	0.0139329	0	0	0	0	0	0	0	0	0	0	0	0	0	0	0	0	0	0	0
NRXN2	0.491331	0.385625	0.50064	0.301069	0.306054	0.289419	0.613164	0.473167	0.425669	0.386135	0.511562	0.36738	0.546052	0.159736	0.36707	0.414401	0	0.333025	0.537219	0.420752	0.406752	0.630332	0.410876	0.593374	0.547865	0.471966	0	0.227952	0.303795	0.309262	0.493556	0.390914	0.494124	0.3477	0.23106	0.391745	0.533021	0.530487	0	0.450479	0.399514	0.408637	0.315083	0.44458	0.481153	0.54122	0.582166	0.787776
RASGRP2	0.202379	0.223684	0.153517	0.242453	0.160526	0.151074	0.279717	0.222727	0.224435	0.125518	0.183214	0.219877	0.121662	0.511046	0.183723	0.256103	0	0.349383	0.205529	0.182591	0.281768	0.305467	0.120997	0.31848	0.245562	0.130449	0	0	0.185717	0.0898235	0.162347	0.274068	0.132516	0.172106	0.0710771	0.151734	0.224372	0.15021	0	0.329792	0.241737	0.0696745	0.182391	0.151817	0.212354	0.16851	0.341082	0.187744
PYGM	0.0103523	0	0.00587781	0	0	0	0	0	0.00938429	0	0.0119055	0	0	0	0	0	0	0	0.00568372	0	0	0	0	0	0	0	0	0.0421834	0	0	0	0	0	0	0	0.0103792	0	0	0	0	0	0	0	0	0	0	0.00896137	0
SF1	0.250942	0.339204	0.466199	0.484265	0.393544	0.416735	0.400851	0.411745	0.545224	0.445519	0.432377	0.237502	0.352478	0.502523	0.656468	0.578658	0	0.585826	0.602572	0.316282	0.505472	0.418156	0.307468	0.70488	0.435607	0.328743	0	0.453117	0.369413	0.27624	0.23768	0.422636	0.247328	0.330139	0	0.296167	0.388519	0.367617	0	0.386889	0.30528	0.289777	0.512007	0.233585	0.337747	0.340048	0.355214	0.549018
MAP4K2	0.0878373	0.0985952	0.179768	0.0923908	0.123215	0.10628	0.0887102	0.094107	0.146889	0.139041	0.154372	0.114849	0.0922888	0.196721	0.0687407	0.164888	0	0.0571481	0.0958012	0.0747689	0.122591	0.157576	0.0913537	0.271927	0.218821	0.116109	0	0.0185962	0.0802219	0.0303621	0	0.0181217	0.0870646	0.182136	0	0.12192	0.0859697	0.0406579	0	0.130259	0.115844	0.129964	0.14481	0.0385453	0.111427	0	0.213559	0.139195
MEN1	0.101932	0.0664332	0.0634028	0.0119257	0.0140653	0.0645348	0.0391649	0.0452959	0.0693608	0.0389386	0.0664939	0.0449118	0.00584676	0.0515592	0.0364662	0.0364005	0	0.0135989	0.0726465	0.0988859	0.0439999	0.0359112	0.0252736	0.0716843	0.0842936	0.0623714	0	0.0612874	0.10595	0.047463	0	0.0586931	0.0386171	0	0	0.0432337	0.0391476	0.0561149	0	0.0286841	0.0907058	0	0.0163114	0.112802	0.0739295	0.0667204	0.0645175	0.113037
CDC42BPG	0.0179881	0	0	0	0	0	0	0	0.0041546	0	0	0	0	0	0	0	0	0.0221933	0	0	0	0	0	0	0	0	0	0	0	0	0	0	0.00771723	0	0	0	0.013461	0	0	0	0.00956817	0	0	0	0	0	0	0
EHD1	0.0436409	0.0817872	0.0368556	0.0232509	0.0439361	0.041095	0.0785774	0.0469466	0.0780169	0.0718043	0.0636592	0.0452616	0.0926763	0	0	0.0725986	0	0.0541231	0.0945955	0.0467914	0.13212	0.0705818	0.0188196	0.0201209	0.0945208	0.0448625	0	0.0552723	0.0116967	0.0697167	0	0	0.068735	0.0595404	0	0.057332	0.0126933	0.119415	0	0.061902	0.0231442	0	0.105067	0.0341372	0.0206494	0.137007	0.0301462	0.159668
ATG2A	0.0634259	0.125405	0.0575852	0.0478343	0.0510771	0.0351479	0.0683091	0.0831064	0.0918126	0.0392119	0.0471168	0.0290061	0.0646682	0.293319	0.115676	0.0640159	0	0.0852799	0.0619676	0.0581063	0.0471015	0.126051	0.041929	0.0924416	0.027384	0.0698292	0	0.0238381	0.0301162	0.0341157	0	0.0157615	0.0975643	0.0582554	0	0.0592962	0.0326646	0.0834542	0	0	0.0972759	0.0669529	0.0456028	0.0603947	0.0436281	0.105345	0.104597	0.0284664
PPP2R5B	0.148347	0.103054	0.24477	0.104983	0.152037	0.211026	0.0881243	0.288265	0.265254	0.189915	0.224965	0.0842143	0.239238	0.289368	0.113737	0.127386	0	0.278829	0.332273	0.132748	0.144719	0.251023	0.140223	0.201673	0.139464	0.210929	0	0.263079	0.262526	0.253398	0.0544865	0.386074	0.196269	0.216022	0.262508	0.126113	0.157376	0.218132	0	0.0894376	0.223812	0.184528	0.117937	0.152269	0.264818	0.120474	0.245477	0.117728
MAJIN	0	0	0	0	0	0.0148382	0	0.0341124	0	0	0.00178817	0	0	0	0.0321974	0.0177283	0	0	0.00762669	0	0	0	0	0	0	0	0	0	0.0114198	0	0	0	0	0	0	0	0.0232375	0	0	0	0.0107275	0.0371671	0	0	0	0.0318173	0	0
BATF2	0	0	0.00440534	0	0.00890589	0	0	0	0	0.00501412	0	0	0.00680927	0	0	0	0	0	0	0	0.0103126	0	0	0	0	0	0	0	0	0	0	0.0301047	0	0	0	0	0	0	0	0	0	0	0	0	0	0	0	0
ARL2-SNX15	0	0	0	0	0.003437	0	0	0	0.00385324	0	0	0	0	0	0	0.00896776	0	0	0	0	0	0	0	0	0	0	0	0	0	0	0	0.0269524	0.00829733	0	0	0	0	0	0	0	0.00864185	0	0	0	0	0	0.0176659	0
SNX15	0	0	0	0	0	0	0	0	0.00385324	0	0	0	0.00534691	0	0	0	0	0	0	0	0	0	0	0	0	0	0	0	0	0	0	0	0	0	0	0	0	0	0	0	0.00830422	0	0	0	0	0	0	0
SAC3D1	0.0795523	0.0101483	0.0282379	0.0590751	0.0205052	0.0573648	0.021065	0.0518468	0.0231882	0.0413846	0.034426	0.0266904	0.0444367	0	0	0.0275887	0	0.0367791	0.05967	0.0378474	0.0323737	0.026429	0.0125905	0	0.030775	0.0617757	0	0.031257	0.0383473	0	0	0.0567657	0	0.0128776	0	0.0213006	0.0102358	0	0	0	0.0254391	0.0291564	0	0.0182872	0.0230006	0.0341146	0.0167227	0.0392961
NAALADL1	0	0	0.00390779	0	0	0	0	0	0.00309486	0	0	0	0	0	0	0	0	0	0.00606807	0	0	0	0	0	0	0	0	0	0	0	0	0	0	0	0	0	0	0	0	0	0.0107275	0	0	0	0	0	0	0
CDCA5	0	0	0	0	0.0116481	0.0226835	0	0	0.00419519	0	0.00658493	0.00895621	0	0	0	0	0	0	0.0145129	0	0	0	0	0.0201209	0.00989894	0	0	0	0	0.0181523	0	0.0217083	0	0.0127084	0	0	0	0	0	0	0	0	0	0	0.00925186	0	0.0189289	0
ZFPL1	0.0113214	0.0198363	0.040175	0.064591	0.0394735	0.0133038	0.0560051	0.060725	0.0857091	0.0227994	0.0350567	0.0051712	0.069258	0.0621545	0.0619903	0.0701071	0	0.0631154	0.0817715	0.0313233	0.0556939	0.0357159	0.0297702	0.081362	0.038196	0.040324	0	0.0819688	0.0173862	0.0391141	0	0.0301047	0.0935027	0.0478447	0.0508733	0.0664825	0.023326	0.0888512	0	0	0.091595	0.0214776	0.124063	0.0685085	0.0362837	0.0589234	0.050868	0.136215
TMEM262	0	0	0	0	0	0.00998602	0	0	0	0	0	0	0	0	0	0	0	0	0	0	0	0	0	0	0	0	0	0	0	0	0	0	0	0	0	0	0	0	0	0	0	0	0	0	0	0	0	0
VPS51	0.112553	0.302943	0.181817	0.170626	0.10109	0.182662	0.163403	0.197647	0.212505	0.170811	0.17415	0.0806562	0.197171	0.232095	0.189002	0.248746	0	0.247238	0.247158	0.125686	0.135915	0.25471	0.227774	0.413522	0.102872	0.153884	0	0.122684	0.151109	0.142432	0	0.384929	0.220728	0.158499	0.126926	0.243688	0.272277	0.108534	0	0.175661	0.19475	0.314266	0.349042	0.107918	0.312125	0.141401	0.21199	0.132793
TM7SF2	0.0222393	0.0601642	0.0681025	0.0922031	0.0486163	0.0921961	0.049454	0.164759	0.148809	0.0574197	0.0823741	0.0533214	0.0455931	0.196408	0.190571	0.157346	0	0.121427	0.0984137	0.121665	0.0966267	0.0848552	0.0279849	0.122378	0.111138	0.122326	0	0.0633064	0.035034	0.0554716	0.23688	0.0759603	0.109119	0.0679099	0.0847613	0.0516338	0.102595	0.041859	0	0	0.0830533	0	0.117251	0.0272504	0.106444	0.0747704	0.0885838	0.0476827
ZNHIT2	0.0203659	0.027761	0	0.022585	0	0	0	0	0.00484657	0.0116492	0.0224644	0.00355774	0.0190673	0	0	0.0158775	0	0.0139757	0.0336104	0	0.00897959	0.0209586	0.011683	0.0572538	0.00879261	0	0	0	0	0	0	0.0239184	0	0	0	0	0	0.0128689	0	0	0	0	0	0	0	0	0.0151695	0
FAU	0.104664	0.0823379	0.117874	0.218511	0.155798	0.178816	0.177109	0.117504	0.146069	0.060053	0.08391	0.0428443	0.101668	0.0894225	0.136769	0.104245	0	0.137329	0.192944	0.0657165	0.207601	0.1023	0.125932	0.127372	0.193247	0.141265	0	0.201598	0.255822	0.0993652	0	0.155407	0.0756758	0.106769	0.0803359	0.0434928	0.123719	0.07258	0	0.131051	0.162607	0.0613322	0.156067	0.0488376	0.0876541	0.0861706	0.0660204	0.188053
SYVN1	0.0690258	0.086457	0.0911509	0.093608	0.035528	0.0471313	0.0765293	0.0592115	0.0807924	0.0382758	0.0448168	0.0115654	0.0371859	0	0	0.121439	0	0.0766026	0.0600472	0.0467096	0.0890656	0.0941468	0.0316748	0.0503502	0.132561	0.0221318	0	0.0286851	0.0353681	0.0467653	0	0.117108	0.0586232	0.0720191	0.0273372	0.0579606	0.132273	0.0602632	0	0.0324131	0.110126	0.0759249	0.046096	0.0535302	0.0898645	0.0628694	0.072429	0.0407138
MRPL49	0.0368204	0.0362153	0.00266137	0.0215807	0.0281505	0.0157598	0.0557374	0.0446625	0.05756	0.0226765	0.0166336	0.0239854	0.00584676	0	0	0.0170818	0	0.01768	0.079109	0.0215381	0.0544064	0.0241464	0.0293884	0	0.0283463	0.0460267	0	0.020109	0.0150535	0	0	0	0.0333473	0.0255948	0	0	0.0966007	0.0428526	0	0	0.0276887	0	0.0226412	0.0135058	0.0440143	0.0561717	0.0698852	0.0811249
SPDYC	0	0	0	0	0	0	0	0	0	0	0	0	0	0	0	0	0	0	0	0	0	0	0	0	0	0	0	0	0	0	0	0	0	0	0	0	0	0.0128689	0	0	0	0	0	0	0	0	0	0
CAPN1	0.0726602	0.101678	0.0887332	0.157488	0.155961	0.116432	0.138752	0.204074	0.207542	0.0769522	0.112182	0.11167	0.115215	0.313592	0.0787039	0.211215	0	0.184203	0.156383	0.0942964	0.157086	0.130911	0.100024	0.174823	0.121244	0.137302	0	0.0744061	0.101076	0.0555795	0.0544865	0.309004	0.101017	0.120568	0.0579743	0.0916606	0.0876374	0.0539972	0	0.143256	0.104658	0.0203841	0.144992	0.0350414	0.151269	0.126409	0.261631	0.292702
POLA2	0.0295285	0.0489348	0.0682939	0.0205795	0.0259558	0.0391117	0.0274275	0.0164811	0.0203241	0.0538748	0.0459669	0.00558067	0	0.0786707	0.278481	0.0234021	0	0.0303065	0.00577009	0.016222	0.016026	0.0114307	0.0260073	0.0170061	0	0.0147606	0	0.0223434	0.0843469	0.0133159	0	0.0440567	0.0553701	0.061196	0.116656	0.0284705	0.0730412	0.0510196	0	0.0163084	0.00988585	0.0730015	0.0409425	0.0236268	0.039972	0	0.0114206	0.105804
CDC42EP2	0	0.00610553	0	0.0101549	0.0253509	0	0.0173479	0	0.00309486	0.00558788	0	0	0	0	0	0	0	0	0	0	0	0	0.0141594	0	0	0.0129701	0	0	0	0	0	0.0157615	0.00624295	0	0	0	0	0	0	0.0350906	0	0	0.0215168	0.0179491	0.00968907	0	0	0
DPF2	0.0437422	0.0631987	0.11059	0.237176	0.213897	0.0997289	0.19574	0.246194	0.223775	0.115586	0.148322	0.0335644	0.0789027	0.300647	0	0.294256	0	0.0794935	0.124122	0.0728352	0.222242	0.230817	0.143415	0.111988	0.061777	0.0906979	0	0.0654345	0.171817	0.141407	0.10786	0.157954	0.159236	0.135183	0.0847613	0.153354	0.144897	0.1644	0	0.39187	0.0974594	0.0606075	0.17641	0.110363	0.201877	0.0277706	0.151832	0.295127
TIGD3	0	0.0108855	0.00317181	0	0	0	0	0	0.00926427	0	0	0.0110099	0.0191113	0.0465848	0	0.0088533	0	0.0141283	0.0173548	0.0220871	0.00684291	0.0148278	0.026055	0.0621074	0	0.0299323	0	0	0.0113174	0	0	0	0	0	0	0	0.0245449	0.0128689	0	0	0.00700414	0	0	0	0.0080398	0	0.00990376	0.0528864
SLC25A45	0.0313526	0	0.00337898	0	0.00968765	0.00434206	0	0.0174366	0.0221621	0	0.00761606	0.00799223	0.0257327	0.0821532	0	0	0	0	0.00819849	0.00577563	0	0.00753657	0	0	0	0	0	0	0.0335262	0	0	0.0220041	0	0	0	0.0226507	0	0	0	0.0361948	0	0.0347586	0	0	0	0	0	0
FRMD8	0.0184457	0.0364149	0.0232074	0.0146467	0.0278237	0.0308776	0	0.00791291	0.0720174	0.0299605	0.0204595	0.00313809	0.0153552	0	0	0.0205506	0	0.024017	0.0300235	0.0239753	0.033684	0.0739738	0.0380568	0.0603478	0.0245084	0.00745845	0	0.0381005	0.0595398	0.0124119	0.0992942	0	0.0294181	0.0291548	0	0.0581266	0.0196505	0.0228967	0	0.0310813	0.0150893	0.0744751	0.0424573	0.0274073	0.0267947	0	0	0.0476827
SCYL1	0.0853904	0.0481651	0.0772274	0.0779103	0.0986007	0.0832098	0.261792	0.194394	0.185593	0.0961827	0.141384	0.0700594	0.14982	0.363244	0.098286	0.142726	0	0.120829	0.216331	0.0844299	0.0929781	0.11725	0.0850886	0.226084	0.13565	0.0887201	0	0.105487	0.0717679	0.102192	0	0.168891	0.131526	0.134959	0	0.0929591	0.187666	0.0588159	0	0.0345976	0.124152	0.0428256	0.0484018	0.0502863	0.0740664	0.078851	0.211433	0.141283
LTBP3	0.0822711	0.0903989	0.116356	0.0792361	0.170671	0.133923	0.170162	0.220372	0.24331	0.163371	0.0931018	0.193012	0.146695	0.253602	0.290282	0.153531	0	0.122149	0.0971196	0.196213	0.171901	0.204763	0.101935	0.126866	0.128901	0.166401	0	0.14068	0.160234	0.139312	0	0.195297	0.214912	0.166582	0.114568	0.172121	0.156999	0.1729	0	0.167249	0.1292	0.0474187	0.322292	0.143394	0.198906	0.177573	0.190991	0.176936
FAM89B	0.0371648	0.0715742	0.118245	0.0662301	0.0824677	0.066032	0.0448783	0.0931319	0.0669134	0.0249128	0.0461049	0.0187857	0.144915	0	0.0279839	0.0649162	0	0.0746495	0.149942	0.0724756	0.0583829	0.0788077	0.0790902	0.0883223	0.0982378	0	0	0.0515299	0.046753	0.0790179	0.0544865	0.160511	0.0825412	0.0412156	0	0.090264	0.0868235	0.0489624	0	0.0215489	0.0558642	0.0554748	0.109002	0.0129945	0.154949	0.0488183	0.0746574	0.0711059
EHBP1L1	0.0301209	0.0148881	0.0177709	0.0259572	0.0286376	0.0403375	0	0.0535667	0.0150002	0.0327277	0.0198727	0	0.0202509	0.0469689	0.0252531	0.00769482	0	0	0.0292472	0.083325	0.0406539	0.0876268	0	0.0773385	0.0447836	0.0436273	0	0.0965991	0.0424692	0.0143637	0.101216	0.0713634	0.0626789	0	0	0.0151432	0.0421147	0.0562671	0	0.0545325	0.0250199	0.0569903	0.0534442	0.0202651	0.0557727	0	0.0465935	0
KCNK7	0.0317185	0.0273482	0.006022	0.0113852	0	0.0099326	0.0194211	0	0	0	0.00411429	0.0106509	0	0	0	0	0	0	0	0.00743437	0	0.01151	0	0	0.037522	0.0123506	0	0.0266817	0.0241493	0	0	0.0224143	0.00572681	0	0	0.0112292	0	0	0	0	0	0	0.0261459	0	0.0134338	0.0265215	0.0199696	0.0270518
MAP3K11	0.057947	0.0713084	0.078959	0.0743735	0.0620951	0.0524327	0.108468	0.0737123	0.0799482	0.0392781	0.0457817	0.0319104	0.0475152	0.0570336	0.073683	0.114813	0	0.0750456	0.099554	0.0654229	0.0687961	0.0506487	0.011683	0.091497	0.0642106	0.0419119	0	0.117045	0.0271506	0.01673	0.162347	0.0443836	0.0302347	0.0518241	0.0421646	0.0201262	0.0798584	0.0328414	0	0.0472689	0.117647	0.0246909	0.0563841	0.041697	0.0877961	0.0277706	0.0820865	0.0677655
PCNX3	0.0228489	0.0403866	0.0362314	0.0364067	0.0323774	0.0502035	0.0140017	0.0812904	0.0559974	0.0519849	0.0186393	0.0221558	0.0628631	0.0543493	0.0732097	0.0425368	0	0.0269348	0.014919	0.0671477	0.0856117	0.0275492	0.0169761	0.0471563	0.0457595	0.0351503	0	0	0.0720214	0	0	0.0496424	0.0615058	0.0488251	0	0.0612444	0.115347	0.0136049	0	0.0865993	0.0756536	0.0550408	0.0298009	0.0579979	0.0393611	0.0468067	0.0536119	0.0691802
SIPA1	0	0	0	0	0	0	0	0	0.0041546	0.0149325	0	0	0.00566223	0	0.03711	0	0	0	0	0	0	0.0142204	0	0	0	0	0	0	0	0	0	0	0	0	0	0	0	0	0	0	0.012528	0	0	0	0	0	0	0.0633286
RELA	0.0516302	0.0475839	0.0476656	0.0545097	0.0967449	0.0314781	0.127716	0	0.0394914	0.0623062	0.0409613	0	0.0723595	0.156297	0	0.0658565	0	0.025983	0.050281	0.0943702	0.0244446	0.0379222	0.0329796	0.0939611	0.0366141	0.0217662	0	0.0232163	0.057283	0.0438364	0	0.0793166	0.0364369	0.0146205	0	0.0621214	0.097131	0.0124114	0	0.0215489	0.0405551	0.0291564	0.0218629	0.0201804	0.0954746	0.0652525	0.0581737	0.0370707
KAT5	0.0269932	0.0460155	0.0694355	0.0358578	0.0812373	0.0127509	0.0446364	0.110414	0.0884274	0.0143645	0.0858866	0.0773949	0.0921043	0.110071	0.0231408	0.0734646	0	0.0891147	0.165191	0.0602128	0.0754503	0.118464	0.0317404	0.0499677	0.0913391	0.0526785	0	0.0403369	0.0923817	0.0361329	0.111044	0.1917	0.0729121	0.0759674	0	0.0680872	0.0940259	0.0672037	0	0.0411725	0.139803	0.0492342	0.0302192	0.0285055	0.104415	0.019216	0.0579216	0.0284664
RNASEH2C	0.0321515	0.0417345	0.0575936	0.0909344	0.10983	0.0804928	0.134336	0.11189	0.117985	0.0545441	0.0693399	0.00998414	0.0431096	0.246471	0.0231408	0.118157	0	0.159843	0.136578	0.0174532	0.0183464	0.0758696	0.0199144	0.084203	0.0793604	0.0193999	0	0.0444114	0.102584	0.050398	0	0.168616	0.0971121	0.0735017	0	0.0661388	0.155701	0.0613678	0	0.144556	0.0730309	0.0543345	0.128425	0.0748973	0.0591432	0.147431	0.0914322	0.218084
AP5B1	0	0	0.0320704	0.0095424	0.00881431	0	0.0180397	0.0207719	0.018769	0.0299098	0	0.0188895	0	0	0.0231408	0.0119316	0	0.0457463	0.0174856	0	0.0249259	0.0298135	0.0345793	0.0494293	0.0191646	0	0	0	0.0143001	0	0	0	0.0043923	0.0483319	0	0.0171967	0	0.0134271	0	0	0	0	0.0319088	0.0274073	0	0.0391429	0.019007	0
OVOL1	0	0.01159	0.00317181	0	0.003437	0	0	0	0	0	0	0	0	0	0	0.0122659	0	0	0	0	0.00966166	0	0	0	0	0	0	0	0	0	0	0	0	0	0	0	0.0123693	0	0	0	0	0	0	0	0	0	0	0
CFL1	0.204584	0.159509	0.19829	0.261718	0.208954	0.273997	0.469959	0.356464	0.424765	0.221242	0.277209	0.20019	0.25276	0.474557	0.167488	0.129523	0	0.134274	0.505973	0.121335	0.302539	0.326091	0.20803	0.219694	0.570245	0.299812	0	0.262725	0.302633	0.178172	0.110604	0.375009	0.223372	0.328625	0.0273372	0.0871667	0.205736	0.255657	0	0.138613	0.135168	0.146039	0.363496	0.386547	0.288422	0.202968	0.133502	0.479009
SNX32	0.236452	0.251596	0.204308	0.159381	0.169838	0.116243	0.142643	0.0978275	0.226986	0.179527	0.177806	0.194657	0.176117	0.432869	0.161286	0.188789	0	0.263236	0.175857	0.246637	0.148017	0.285884	0.055115	0.288003	0.143356	0.148728	0	0.157799	0.235834	0.220803	0.322588	0.233885	0.320695	0.1096	0.0358403	0.248692	0.195022	0.228985	0	0.324611	0.175495	0.147656	0.176952	0.176088	0.257776	0.133748	0.306491	0.321348
MUS81	0.0438052	0.0834168	0.0531253	0.106409	0.0323702	0.0434916	0.055483	0.134263	0.111803	0.0842973	0.0384962	0.0572688	0.0643999	0.0904992	0	0.049502	0	0.121236	0.147274	0.0770662	0.0675043	0.0968905	0.0292663	0.0982199	0.048991	0.0298027	0	0.0232163	0.0205388	0.100588	0	0.112002	0.0906759	0.084927	0	0.0456503	0.067294	0.0947126	0	0.0202334	0.097131	0.0265002	0.099815	0.0486321	0.0364875	0.0237862	0.0985149	0.0270518
EFEMP2	0.0127876	0.0253865	0	0	0.0349605	0.0267074	0	0.0154476	0.00501971	0	0	0.00573655	0.023714	0	0	0.0282244	0	0.0150931	0	0.0150015	0	0	0	0	0.0216573	0	0	0	0	0	0	0	0.00334391	0	0.0289125	0	0.0126256	0	0	0	0	0	0.0181826	0	0.0618869	0	0.0847576	0
CTSW	0	0	0	0	0	0	0	0	0	0	0	0	0	0	0	0	0	0	0	0	0	0	0	0	0	0	0	0	0	0	0	0	0	0	0	0	0	0	0	0	0	0.0228028	0	0	0	0	0	0
FIBP	0.0557359	0.0347464	0.0534049	0.0607389	0.0810729	0.0775893	0.0508697	0.0369364	0.101577	0.0367535	0.039934	0.0412279	0.015889	0	0	0.0455686	0	0.0863247	0.0570885	0.0375558	0.0777562	0.0329156	0.0549175	0.0265125	0.0656043	0.0424686	0	0.0542689	0.0539438	0.0208297	0	0.0486954	0.0311157	0.0504951	0	0.0385628	0.00920151	0.0735736	0	0.117823	0.04076	0.0778352	0.0714643	0.0739238	0.0161163	0	0.0176296	0.0270518
CCDC85B	0.151302	0.100193	0.118	0.217444	0.162095	0.179456	0.269139	0.253004	0.413369	0.213324	0.166046	0.073028	0.172136	0.561476	0.132887	0.296422	0	0.192183	0.336626	0.118067	0.304196	0.289614	0.120627	0.264574	0.406352	0.194338	0	0.127606	0.165837	0.0835999	0.249662	0.188874	0.128478	0.26276	0.0273372	0.116448	0.211301	0.0846969	0	0.247441	0.200281	0.0948093	0.149832	0.17265	0.256856	0.138575	0.175008	0.554453
FOSL1	0	0	0.00698326	0	0	0	0	0	0	0	0	0.0130551	0	0	0	0	0	0	0.00550357	0	0	0	0	0	0	0	0	0	0.0187525	0	0	0	0	0	0	0	0	0	0	0	0.0243262	0	0	0	0	0	0	0
C11orf68	0.0232839	0.0666386	0.0698661	0.0942804	0.0349586	0.0437648	0.133353	0.0485803	0.0788945	0.0323252	0.0969912	0.0241995	0.0747727	0.100948	0.0759713	0.0352705	0	0.0194861	0.130769	0.0664589	0.0337062	0.052216	0.0355785	0.0737334	0.10593	0.10278	0	0.0617326	0.079748	0.0273416	0.101216	0.125714	0.0691925	0.0452592	0	0.0297348	0.0765852	0.0236031	0	0	0.0584547	0	0.0585447	0.151962	0.20753	0.0237862	0.0695947	0.0771643
DRAP1	0.0564963	0.0731776	0.0635672	0.104349	0.0568107	0.086939	0.0319682	0.112173	0.154587	0.0557573	0.0814256	0.0241622	0.0782799	0.246416	0.0891599	0.133889	0	0.0598246	0.161814	0.0592719	0.0976548	0.11074	0.0334381	0.23461	0.133749	0.0459236	0	0.0839181	0.0483406	0.0669889	0	0.11552	0.08442	0.051553	0	0.0868729	0.136606	0.0441793	0	0.059411	0.00896254	0.0606075	0	0.0247075	0.0374425	0.0669545	0.130646	0.16955
TSGA10IP	0	0	0	0	0.00550885	0	0	0	0	0	0	0	0.00666205	0	0	0	0	0	0	0	0	0	0	0	0	0	0	0	0	0.0134133	0	0	0	0	0	0	0	0	0	0	0	0	0	0	0	0	0	0
SART1	0.0576281	0.0612121	0.0505793	0.0358939	0.0246226	0.0276946	0.0869211	0	0.0663329	0.0553699	0.049965	0.0683935	0.0317359	0.0469689	0.234365	0.0441687	0	0.0357281	0.0400042	0.0285373	0.0226693	0.0633002	0.0506344	0.0849277	0.0371589	0.010888	0	0.0309047	0.0341068	0.0789775	0	0.0267899	0.0514308	0.0658341	0	0.0821649	0.0813489	0.13158	0	0	0.00956817	0.0577003	0.0577012	0.0545644	0.0291766	0.0861294	0.0941262	0.248807
EIF1AD	0.0233084	0.0116869	0.0100946	0.0174039	0.0270819	0.00966224	0.0322707	0	0.0299194	0.00520705	0.0217353	0.0330517	0.0462891	0	0	0.0168127	0	0	0.00613434	0.016222	0.0166589	0.0164459	0	0.0705122	0.0227998	0	0	0.0180924	0.046132	0	0	0.0404959	0.036688	0.0456805	0	0.0229545	0.0219755	0	0	0	0.00864185	0	0.0341661	0.0424087	0	0	0.0212235	0.0666428
BANF1	0.0426507	0.0930755	0.0647925	0.0880146	0.119865	0.0333612	0.291453	0.108342	0.126309	0.0774164	0.108259	0.0644082	0.0635178	0.148652	0	0.068404	0	0.0621413	0.214305	0.0312569	0.0358891	0.0930426	0.0157282	0.0755573	0.147334	0.073329	0	0.0173657	0.0413611	0.0186004	0	0.0515057	0.076748	0.0643257	0	0.0417047	0.205561	0.0881474	0	0.0799753	0.0898289	0	0.0801941	0.100731	0.221064	0.0503077	0.0579826	0.199368
CST6	0	0	0	0	0	0	0	0	0	0	0	0	0	0	0	0	0	0	0	0	0	0	0	0	0	0	0	0	0	0	0	0	0	0	0	0	0	0	0	0	0	0	0	0	0	0	0	0
CATSPER1	0	0	0.00701488	0	0	0	0	0	0.00478587	0	0	0	0	0	0	0	0	0	0	0.00577563	0	0	0	0	0	0	0	0	0	0.031582	0	0	0.00715606	0	0	0	0	0	0	0	0	0	0	0	0	0	0	0
GAL3ST3	0.0228983	0.0211345	0.0285009	0.0109476	0.0170146	0.042128	0.0140616	0.0355599	0.0199203	0.0173864	0.0210233	0.0249089	0.0503286	0	0	0.0223804	0	0.0167232	0.0336074	0.00890514	0.00684291	0.0405722	0	0.0327386	0.0809328	0.0282947	0	0	0.0148296	0.063846	0	0.0217881	0.0224487	0.0557117	0	0.039811	0.0262257	0.0484145	0	0.0658075	0.0155212	0.0180619	0.0259179	0.0288363	0.0192217	0	0	0.0889801
SF3B2	0.106733	0.188367	0.196729	0.142997	0.180173	0.0507057	0.286342	0.214799	0.273451	0.112638	0.148557	0.159987	0.164726	0.312313	0.117824	0.284893	0	0.0999282	0.140533	0.13436	0.144675	0.198893	0.221906	0.23111	0.138387	0.102844	0	0.235891	0.222352	0.0313687	0.218904	0.350234	0.186849	0.200937	0.0888675	0.090421	0.410588	0.0780796	0	0.125334	0.233985	0.204697	0.327322	0.10792	0.262063	0.151441	0.161095	0.286123
PACS1	0.636712	0.67082	0.793867	0.722635	0.579471	0.618753	0.829445	0.60367	0.770237	0.87129	0.6732	0.645552	0.709775	0.831105	0.574409	0.75762	0	0.592787	0.668102	0.633668	0.692317	0.916832	0.753266	0.857063	0.658621	0.603336	0	0.922517	0.516852	0.609654	0.521664	0.559168	0.771982	0.917027	0.498733	0.775718	0.738497	0.775696	0	0.499	0.841239	0.490445	0.447695	0.53999	0.665705	0.744959	0.978911	1.16754
KLC2	0.105582	0.13886	0.219117	0.140577	0.145399	0.12614	0.190755	0.181159	0.226219	0.179622	0.283384	0.163939	0.283978	0.315741	0.179856	0.108355	0	0.134119	0.326602	0.274797	0.23486	0.236568	0.1148	0.335499	0.276177	0.126373	0	0.192488	0.167341	0.11996	0.0544865	0.209929	0.199812	0.190292	0	0.109697	0.415861	0.069714	0	0.281934	0.174193	0.154049	0.0819274	0.264628	0.337295	0.120716	0.140925	0.0753181
RAB1B	0.0360994	0.0302235	0.065791	0.0743987	0.0248289	0.105856	0.0943154	0.0529885	0.0797482	0.0586326	0.0823444	0.0411213	0.101504	0.164434	0.03711	0.0748263	0	0	0.143884	0.0944933	0.133687	0.0702334	0.107586	0.0335871	0.167109	0.127532	0	0.0481569	0.0684889	0.0476937	0	0.0468627	0.0535841	0.0628793	0	0.095873	0.0902444	0.0147947	0	0.0866611	0.0334013	0.0695662	0.0439073	0.0602349	0.143827	0.0310521	0.0197354	0.0377186
CNIH2	0.0707681	0.0349356	0.0708595	0.0422669	0.048545	0.055442	0.110464	0.0921853	0.165805	0.0410025	0.0736926	0.0580618	0.0437468	0.103234	0.0362062	0.141478	0	0.0711324	0.182339	0.0752746	0.0423579	0.0668683	0.0559422	0.15256	0.14621	0.0541293	0	0.0625204	0.0665345	0.0120509	0	0.0577226	0.0502202	0.0519347	0	0.0520728	0.128011	0.0545426	0	0.109033	0.0773521	0.0522799	0.0778819	0.0946165	0.114086	0.0782317	0.0588434	0
YIF1A	0.0530538	0.0342977	0.0134914	0.0769242	0.0507629	0.0308913	0.0227567	0.036364	0.0196453	0.0201355	0	0.00869602	0.0202509	0	0.0231408	0.0471634	0	0.0605659	0.0540357	0.0196342	0.0286644	0.00693085	0.0455425	0.0405606	0.0174116	0.0141916	0	0.027826	0.0360358	0.0149674	0	0.0391741	0.0238054	0.0527461	0	0.0286262	0.0215847	0	0	0.0286841	0.0525324	0	0.0239704	0.0327004	0	0.0237862	0.0190574	0.0377186
TMEM151A	0.0937465	0.111843	0.124855	0.0701631	0.0776074	0.0786531	0.0886429	0.133982	0.151381	0.0922001	0.165836	0.0781257	0.189853	0.0465848	0.105289	0.112928	0	0.10388	0.181207	0.111041	0.0639436	0.108975	0.0479422	0.0600996	0.125054	0.107062	0	0.0549029	0.0669657	0.0800793	0	0.165016	0.155135	0.0757473	0.209248	0.0289615	0.0862426	0.144322	0	0.100318	0.118797	0.107435	0.0693139	0.0458751	0.142674	0.101714	0.022927	0.177722
CD248	0	0	0	0	0	0	0	0	0	0	0	0	0	0	0	0	0	0	0	0	0	0	0	0	0	0	0	0	0	0	0	0	0	0	0	0	0	0	0	0	0	0	0	0	0	0	0	0
RIN1	0	0.00783842	0.0068796	0.0158467	0	0.0114702	0.0569004	0.0124426	0.0102002	0.0140026	0.0125203	0.00917932	0	0	0	0	0	0	0.0141649	0.0132386	0.00646568	0.00789767	0	0	0	0	0	0	0	0.0324317	0	0.0391766	0.0214702	0	0	0.00907388	0.0172092	0.0139463	0	0	0.00927398	0	0	0	0.00968907	0	0.0218395	0
BRMS1	0.0122185	0	0.0172628	0.0137637	0.0229824	0.0228788	0	0.0503864	0.0395108	0.0293159	0.0102273	0.00428633	0.0188153	0.0515592	0	0.0139422	0	0.0165016	0.00814246	0	0	0.0136818	0.0125905	0.0207654	0	0.00892617	0	0	0.0293266	0.0474894	0	0	0.045063	0.0112762	0	0.0448203	0.0298977	0	0	0.0331789	0.0451908	0.0228028	0	0.00651353	0.0121105	0.0318173	0	0.0528864
B4GAT1	0.224625	0.090248	0.175027	0.209809	0.25827	0.227766	0.429977	0.411154	0.492169	0.171913	0.26875	0.105724	0.199656	0.447797	0.294086	0.292615	0	0.229619	0.579115	0.270796	0.355526	0.365546	0.157027	0.308386	0.463653	0.164486	0	0.219646	0.420666	0.146582	0.193545	0.57479	0.121759	0.411734	0	0.172746	0.449389	0.113855	0	0.169051	0.264856	0.131467	0.174315	0.297674	0.458365	0.230282	0.0744281	0.310357
SLC29A2	0	0.0312517	0.0889594	0.0523089	0.0488001	0.0404524	0.051688	0.113587	0.100817	0.0969198	0.0563388	0.0177758	0.0211889	0.289345	0.0483939	0.13782	0	0.0943314	0.0698181	0.0794798	0.133685	0.0943132	0.0665841	0.0787982	0.0629687	0.0360457	0	0.0286841	0.0611498	0.0451814	0	0.0436619	0.0707554	0.132638	0	0.100661	0.0799648	0.0761871	0	0.0286841	0.0775469	0.0456184	0.20574	0.0481739	0.0860974	0.115876	0.0651745	0.177086
NPAS4	0	0	0	0.0117389	0	0.00885181	0	0	0.00392867	0	0	0	0	0	0	0	0	0	0.0130163	0.0189681	0.0056903	0	0	0	0	0	0	0	0.0175347	0	0	0	0	0	0	0	0	0	0	0	0	0	0	0.0280663	0	0	0	0
MRPL11	0.0484876	0.0532153	0.0565497	0.0524788	0.0378048	0.0422117	0.0227567	0.00791291	0.0909637	0.0344898	0.0143679	0.0683786	0.0443891	0	0.0365433	0.0436558	0	0.0670892	0.0998498	0.0353084	0.0205887	0.0546189	0.0126951	0.0988343	0.0253389	0	0	0.020109	0.0472817	0.0201528	0.221647	0.0661116	0.053716	0.054065	0	0.0556645	0.0626077	0.0445184	0	0.0202334	0.0422244	0.0297745	0.0565547	0.0197059	0.0162646	0	0.117698	0.0833288
PELI3	0.0382695	0.0204617	0.0706308	0.0448482	0.0263326	0.0304948	0	0.0329052	0.0685196	0.022612	0.0664614	0.0447087	0.0340829	0.0381149	0.0366665	0.0188844	0	0.0784699	0.0967288	0.00741083	0.0682333	0.0504484	0.0940391	0.0673988	0.0639794	0.0218039	0	0.0240561	0.0372578	0.0270089	0.110604	0.0674432	0.0617986	0.0537792	0.0358403	0.0273047	0.0486306	0.032057	0	0.0703368	0.0466878	0.0464634	0	0.0584731	0.0624216	0.0453257	0.0493879	0.0555182
DPP3	0	0.00963654	0.0100173	0.0437256	0.0794387	0.0463007	0.0798217	0.0368618	0.027691	0.0505309	0.0115248	0.0242847	0.0202509	0	0	0.058957	0	0.031166	0.0162259	0.00741083	0.0215075	0.0445741	0.0152386	0	0.0127795	0.0466629	0	0.0286851	0.04893	0	0.111044	0.0257644	0.0194079	0.0237694	0	0.0484884	0.118201	0.0268849	0	0	0.0249586	0.0397818	0.0571697	0.0133567	0.0216814	0.0310521	0	0.0284664
BBS1	0	0	0	0	0	0	0	0	0	0	0	0	0	0	0	0	0	0	0	0	0	0	0	0	0	0	0	0	0	0	0	0	0	0	0	0	0	0	0	0	0	0	0	0	0	0	0	0
ZDHHC24	0.0297426	0.0506132	0.0894506	0.0817363	0.0829545	0.0281281	0.0239948	0.0944046	0.0394299	0.0319967	0.0425476	0.031798	0.0370472	0.0904992	0.0321974	0.0847151	0	0.09101	0.0686324	0.0720706	0.0548822	0.0359745	0.0205847	0.0603478	0.0480976	0.00745845	0	0.0596714	0.0141803	0.0864447	0	0.182616	0.0829282	0.106117	0	0.0621667	0.0235647	0.0124114	0	0.136353	0.0545602	0.0291564	0.067606	0.016464	0.016511	0.0898445	0.0860593	0.0747894
ACTN3	0	0.0141562	0	0	0	0	0	0	0.00838221	0	0	0	0.0177681	0	0	0	0	0	0	0	0	0	0	0	0	0	0	0	0	0	0	0	0	0	0	0	0	0	0	0	0.0408752	0.0341589	0	0	0	0	0	0.0270518
CTSF	0.134815	0.088281	0.120954	0.179659	0.103727	0.146112	0.224085	0.305373	0.346961	0.118807	0.108646	0.0790263	0.151434	0.356064	0.190511	0.307644	0	0.139569	0.263208	0.124348	0.16189	0.161719	0.0390329	0.420897	0.238202	0.0997076	0	0.119808	0.252295	0.134332	0.294549	0.372303	0.172426	0.309196	0	0.11246	0.264111	0.133411	0	0.144297	0.1949	0.0220597	0.237005	0.132462	0.227873	0.152446	0.120499	0.199833
CCDC87	0	0	0.00764253	0	0	0	0	0	0	0	0	0	0	0	0	0	0	0	0	0	0	0	0	0	0	0	0	0	0	0	0	0	0	0	0	0	0	0	0	0	0	0	0	0	0	0	0	0
CCS	0.0484366	0.0344966	0.0939302	0.120808	0.0999095	0.0838428	0.0612769	0.144679	0.182597	0.0578307	0.0391874	0.0554323	0.0794679	0.259924	0.0321974	0.158689	0	0.0889758	0.117105	0.138297	0.0706331	0.22322	0.0401039	0.125458	0.0872904	0.0426572	0	0.0638298	0.03944	0.0669565	0.109979	0.211875	0.0771666	0.0606376	0	0.111702	0.0642004	0.0475725	0	0.0578139	0.183192	0.0246909	0.230391	0.0467035	0.0968852	0.138069	0.126338	0
RBM14-RBM4	0.0899959	0.11209	0.156637	0.150965	0.214881	0.0943592	0.297425	0.225287	0.236604	0.271378	0.0577383	0.159539	0.180223	0.0439143	0.0913834	0.153462	0	0.101708	0.25149	0.193691	0.130338	0.143258	0.0999961	0.142425	0.190032	0.0672512	0	0.320702	0.163728	0.145337	0.293484	0.106828	0.259295	0.246484	0.209248	0.229786	0.320731	0.266541	0	0.206117	0.148132	0.0501159	0.102863	0.243046	0.219978	0.143201	0.246125	0.265991
RBM4	0.161621	0.153056	0.170261	0.0798578	0.130903	0.0691839	0.112174	0.13384	0.179749	0.090912	0.201201	0.188747	0.157939	0.14506	0.388614	0.181553	0	0.260207	0.142393	0.221311	0.259176	0.382834	0.10772	0.113116	0.0831695	0.18353	0	0.042293	0.0781734	0.118913	0	0.298565	0.13802	0.0620468	0.126811	0.202966	0.11773	0.0721616	0	0.20439	0.11138	0.0250147	0.241912	0.0119726	0.0551966	0.0714505	0.165263	0
RBM4B	0.158013	0.0871446	0.159299	0.249051	0.198552	0.12587	0.253466	0.259832	0.238275	0.146947	0.189228	0.127115	0.0750109	0.225071	0.179767	0.327103	0	0.20672	0.234556	0.139121	0.0974252	0.233128	0.0874523	0.388698	0.147801	0.0920347	0	0.166012	0.277673	0.128372	0.139059	0.344188	0.1209	0.267872	0.0647528	0.156391	0.231777	0.0652958	0	0.156921	0.22437	0.122214	0.292931	0.115143	0.22838	0.147728	0.257691	0.488217
SPTBN2	0.0983661	0.0676093	0.110246	0.198869	0.213206	0.104288	0.163943	0.128297	0.182315	0.17508	0.162608	0.0648665	0.161583	0.305642	0.184774	0.118724	0	0.317293	0.135627	0.183205	0.118228	0.284024	0.153902	0.149882	0.102615	0.108876	0	0.0704481	0.110945	0.0747673	0	0.158945	0.156226	0.194364	0.118357	0.157685	0.259312	0.251892	0	0	0.161495	0.0705812	0.166964	0.0666659	0.155069	0.393639	0.186067	0.242746
C11orf80	0.539796	0.482674	0.7711	0.878363	0.755261	0.754776	0.622407	0.689427	0.785134	0.660853	0.711584	0.682293	0.468715	0.65617	0.776851	0.637894	0	0.890776	0.66714	0.693674	0.813057	1.05753	0.479019	0.982702	0.716152	0.848143	0	0.630888	0.737591	0.666955	0.570089	0.920372	0.870744	0.900335	1.04644	0.823249	0.720833	0.436565	0	1.01505	0.777135	0.471514	1.0005	0.626519	0.874936	0.577895	0.919191	0.579337
RCE1	0.0305459	0.0411679	0.0435848	0.0629949	0.0110571	0.0419331	0.0140939	0.0413113	0.0810208	0.0396036	0.0381273	0.0469484	0.0328159	0.151229	0	0.0419822	0	0.0365371	0.0781141	0.0461788	0.0681567	0.0229313	0	0.0644439	0.0457351	0.02458	0	0.0296754	0.0263773	0.0149674	0.101216	0.0612525	0.0402583	0.0824905	0	0.0358374	0.0876298	0.0175173	0	0.0628414	0.0137452	0	0.0601233	0.0649216	0.0105304	0	0.0824056	0.0941667
PC	0.0791581	0.152246	0.150965	0.089065	0.150108	0.0909146	0.214963	0.1978	0.186012	0.182726	0.182709	0.211187	0.198687	0.132464	0.238647	0.164733	0	0.159996	0.168961	0.135195	0.188162	0.19246	0.147256	0.0956176	0.136713	0.0740181	0	0.0717748	0.150111	0.235176	0	0.198835	0.25842	0.184611	0.160036	0.207893	0.279027	0.249183	0	0.122479	0.241087	0.0243046	0.193493	0.181306	0.185734	0.0442033	0.243459	0.106899
LRFN4	0.12749	0.0509888	0.184422	0.132436	0.0996637	0.114289	0.116152	0.140783	0.168172	0.125939	0.11482	0.0894251	0.140857	0.20428	0.0705497	0.123776	0	0.194257	0.20342	0.146729	0.0826378	0.180532	0.0872916	0.132998	0.237269	0.188373	0	0.171563	0.0760947	0.159784	0	0.101818	0.0829686	0.119945	0.0462917	0.0694145	0.225046	0.0466177	0	0.0350906	0.0808954	0.0955155	0.119341	0.044295	0.19043	0.0712777	0.105755	0.169899
SYT12	0.185462	0.204051	0.264956	0.213475	0.146135	0.173394	0.100833	0.181087	0.345005	0.181179	0.151826	0.323122	0.250014	0.416215	0.459502	0.278798	0	0.21862	0.245362	0.220641	0.337755	0.282422	0.182621	0.291585	0.176688	0.140652	0	0.129982	0.140585	0.0706044	0.190774	0.220985	0.247132	0.152912	0.111235	0.259659	0.242256	0.242837	0	0.329717	0.343385	0.173029	0.248121	0.170337	0.2881	0.444856	0.304185	0.0711059
RHOD	0	0.0248134	0	0	0	0	0	0	0.00399816	0	0	0	0.0141007	0.0557555	0	0	0	0	0	0.00555189	0.0056903	0	0	0.0170061	0	0	0	0	0	0	0	0	0.00887485	0.00881506	0	0	0	0	0	0	0	0	0	0	0	0	0.0179043	0.0969405
KDM2A	0.789432	0.762922	0.731264	0.550061	0.701946	0.550875	0.637073	0.663625	0.722245	0.683041	0.673274	0.692151	0.689057	0.660489	0.792159	0.64417	0	0.603451	0.730665	0.733746	0.677184	0.89475	0.73248	0.988368	0.615235	0.632417	0	0.652349	0.640611	0.615832	0.479479	0.866304	0.65041	0.79692	0.639156	0.838835	0.951167	0.803691	0	0.617647	0.827543	0.737998	0.821471	0.686709	0.649658	1.19638	0.870519	0.997895
GRK2	0.184148	0.139022	0.155503	0.0985398	0.172347	0.165393	0.331204	0.279042	0.207166	0.0906268	0.1519	0.199618	0.180855	0.0381149	0.0279839	0.083476	0	0.102918	0.181569	0.112962	0.205848	0.15895	0.0284548	0.17513	0.226596	0.0661913	0	0.0659655	0.0569768	0.118634	0.101216	0.256781	0.256512	0.129691	0.113674	0.132446	0.269001	0.230455	0	0.0350906	0.145505	0.0206326	0.0296434	0.242582	0.180312	0.171237	0.102168	0.261857
ANKRD13D	0.315083	0.216542	0.239656	0.176727	0.233478	0.180411	0.25974	0.289151	0.416883	0.277565	0.169155	0.149189	0.296146	0.662783	0.118342	0.426608	0	0.377083	0.314022	0.28733	0.300945	0.366779	0.231205	0.518491	0.208889	0.178207	0	0.0926856	0.185164	0.19193	0.209077	0.54939	0.244259	0.270441	0.100482	0.238387	0.362465	0.251687	0	0.399929	0.335568	0.11453	0.381742	0.200493	0.348127	0.319217	0.489932	0.158963
SSH3	0.00856741	0.0272735	0.0636069	0.043374	0.0580241	0.0669576	0.0500826	0.0417738	0.0779386	0.0410065	0.0618677	0.0117034	0.0974208	0.166818	0.0757163	0.0819272	0	0.116562	0.0157045	0.0499814	0.108331	0.0826755	0.0197228	0.150273	0.0402071	0.0106824	0	0.0217069	0.0267814	0.0620989	0	0.0745225	0.049268	0.0299798	0	0.021408	0.089813	0.147082	0	0.0296626	0.0861369	0.0308775	0	0.0267105	0.0994951	0.0782317	0.0555281	0.0392961
RAD9A	0.432636	0.668824	0.597736	0.429755	0.519869	0.407949	0.360064	0.411694	0.608933	0.440509	0.315458	0.544168	0.546293	0.454412	0.824795	0.484174	0	0.500368	0.340388	0.615779	0.419345	0.607813	0.376755	0.63322	0.522248	0.481803	0	0.376656	0.365472	0.371694	0.685144	0.550495	0.692495	0.599339	0.781623	0.701206	0.676006	0.707174	0	0.353716	0.447366	0.607292	0.700461	0.583281	0.505999	0.446565	0.618521	0.406568
POLD4	0	0	0.00554111	0	0	0	0	0	0	0	0	0.00907395	0	0	0	0	0	0	0	0	0	0	0.0252736	0	0.00705951	0	0	0	0	0	0	0	0	0	0	0.0103792	0	0	0	0	0	0	0	0	0	0	0	0
AP003419.1	0	0.0169778	0.0467526	0.0335788	0.0181741	0.013139	0.0230912	0	0.040768	0.0309814	0	0	0.0073169	0.0786707	0.0364662	0.0482382	0	0.0643768	0.0183831	0	0.00853921	0.018599	0.0202242	0	0.0132392	0	0	0	0.0346713	0	0	0.0496007	0.0138269	0	0	0	0	0	0	0	0.0111113	0	0	0	0	0.0341146	0.0202772	0
CLCF1	0	0	0	0	0	0	0	0	0	0	0	0	0	0	0	0	0	0	0.00425611	0	0	0	0	0	0	0	0	0	0	0	0	0	0.00468516	0	0	0	0	0	0	0	0	0	0	0	0	0	0	0
PPP1CA	0.171116	0.0964883	0.0726521	0.106139	0.0859734	0.115526	0.0468486	0.0844873	0.103507	0.0500564	0.0633542	0.0556306	0.066726	0.152985	0.16897	0.0309512	0	0.0921815	0.109275	0.0526246	0.125995	0.0659462	0.0960161	0.11476	0.101827	0.108893	0	0.0627654	0.12188	0.0688078	0.111044	0.0739066	0.065517	0.0594077	0.0579743	0.0772185	0.0868858	0.0275512	0	0.0505728	0.183669	0.0203841	0	0.0501758	0.0549728	0.0934761	0.0887024	0
TBC1D10C	0	0	0	0.0101939	0	0	0	0	0	0	0	0	0	0	0	0	0	0	0	0	0	0	0	0	0	0	0	0	0.0221161	0	0	0.0217881	0	0	0	0	0	0	0	0	0	0	0.0218629	0	0	0	0	0
CARNS1	0.033033	0.0117711	0.00656916	0.0166528	0.0309563	0.00712118	0.0571007	0.056876	0.0202339	0	0.0216564	0.00641946	0	0	0	0	0	0	0.00612076	0.020515	0	0.0172454	0.0438306	0.0540521	0.0127761	0.0242343	0	0.024944	0.0139036	0.0161362	0	0.0510043	0.0486568	0.0133598	0	0.00688866	0.026543	0	0	0	0.0114551	0.0229519	0	0	0	0	0.00622915	0
RPS6KB2	0.0887311	0.024951	0.0348357	0.0706394	0.0549571	0.0548301	0.125493	0.0482309	0.0660313	0.0305458	0.0594353	0.0758008	0.0720276	0.0981813	0.129129	0.10167	0	0.0754948	0.10531	0.0757994	0.129569	0.121497	0.0684301	0.0877169	0.0713676	0.101136	0	0.0358152	0.0485952	0.0912618	0	0.18024	0.0656662	0.0101041	0	0.0411723	0.0896538	0.0116201	0	0	0.0852705	0.0256332	0.0314015	0.0600439	0.0269215	0.0542921	0.097546	0.133034
CORO1B	0.0153861	0	0.0535096	0.0260167	0	0.0111676	0.0608878	0	0.0112827	0.0339166	0.0205683	0.00625601	0.0458618	0	0	0.0671363	0	0.077479	0.053619	0.00604894	0.0306714	0.0108238	0	0.0265125	0.0518883	0	0	0.0436606	0	0.0160226	0	0.0191764	0.0105829	0.0420411	0	0.00798362	0.0111278	0	0	0	0.010451	0	0.0302192	0.0163026	0.0173881	0.0265215	0.00704391	0
CABP4	0	0	0	0	0	0	0	0	0.00405379	0	0	0	0.0141693	0	0	0	0	0	0	0	0	0	0	0	0	0	0	0	0	0	0	0	0.0174756	0	0	0	0	0	0	0	0	0	0	0	0	0	0	0
TMEM134	0.0707271	0.07927	0.0751047	0.165909	0.062385	0.106824	0.0326213	0.0988184	0.13784	0.0892966	0.051095	0.0653096	0.0476345	0.152985	0.0645272	0.0903186	0	0.119516	0.117938	0.107354	0.0613728	0.0831527	0.0520482	0.131168	0.10734	0.0503498	0	0.0180924	0.151683	0.0378097	0.239623	0.158506	0.0990523	0.111792	0.147452	0.0665254	0.0535507	0.0524644	0	0.129785	0.078323	0.0297745	0.109027	0.0511273	0.0297665	0.0713446	0.118501	0
AIP	0.0322743	0.0347928	0.0192811	0.0731185	0.0322387	0.0175823	0.146456	0.0609556	0.0897843	0.0109577	0.0344337	0.0235138	0.0486258	0.0469689	0.0311326	0.0663642	0	0.047027	0.0811794	0.0140985	0.0425048	0.0763742	0	0.11056	0.0559018	0.0235224	0	0.0862909	0.0152866	0.0504958	0	0.104305	0.0213422	0.0768127	0.0856551	0.0172306	0.0315788	0.0102869	0	0.128129	0.0783216	0.0358083	0	0.054782	0.0859045	0.0204172	0.00785211	0.0528864
PITPNM1	0.0397361	0.0357655	0.0928968	0.0819715	0.132573	0.0392419	0.0699078	0.100284	0.14404	0.055109	0.0893203	0.0365413	0.0830418	0.324462	0.0730563	0.0967899	0	0.179482	0.125375	0.117021	0.126062	0.0890752	0.0524389	0.146716	0.140133	0.0595449	0	0.0835025	0.0736024	0.0706059	0.336282	0.193333	0.100669	0.0925073	0.0421646	0.0616277	0.109921	0.110198	0	0.205311	0.0442597	0	0.0232965	0.131646	0.0415287	0.133095	0.116231	0.0370707
CDK2AP2	0.0141835	0.0128172	0.0397016	0.0113852	0.0185223	0.0633259	0.0499956	0.0464824	0.0451222	0.0425394	0.038692	0.0253761	0.0597429	0.0439143	0	0.0336081	0	0	0.0421809	0.0117704	0.0395598	0.00781043	0.0702524	0.0499677	0.0386168	0.0141337	0	0.044817	0.0512144	0.0188215	0	0.0181217	0.0192858	0.0306202	0	0.0152202	0.054966	0	0	0.0296626	0.0211939	0.0522799	0	0.0700696	0.05026	0	0.0366362	0
GSTP1	0.0683373	0.0595884	0.0366468	0.189139	0.0667643	0.0667429	0.192962	0.17021	0.138358	0.0681152	0.085339	0.0601279	0.135284	0.0543493	0.0741057	0.152456	0	0.0999174	0.235326	0.0549201	0.104627	0.118452	0.0366162	0.0514791	0.182361	0.0157837	0	0.167206	0.0828776	0.0989819	0.111044	0.183372	0.0825509	0.123231	0	0.0388486	0.154102	0	0	0.0343591	0.0220731	0.0304167	0.0544117	0.0550316	0.164381	0.103665	0.0942802	0.307654
NDUFV1	0.166037	0.100062	0.184275	0.342739	0.263768	0.250765	0.214312	0.405066	0.513884	0.314585	0.295753	0.10702	0.315067	0.818094	0.477406	0.470643	0	0.258508	0.35889	0.21301	0.310017	0.409189	0.269637	0.525874	0.344075	0.262102	0	0.0883476	0.258546	0.112729	0.221647	0.461516	0.257438	0.298562	0.159121	0.214827	0.353317	0.169375	0	0.282221	0.357077	0.15042	0.312259	0.16931	0.16456	0.250901	0.307823	0.39018
NUDT8	0.0339665	0	0.00701488	0	0	0	0	0	0.0100967	0	0.00476407	0.0201173	0.0145671	0	0	0	0	0	0.0232854	0	0	0.00753657	0	0	0.0100863	0	0	0	0.0114198	0	0	0	0.00443422	0	0	0	0	0	0	0	0.0253357	0	0	0	0	0.044823	0.00849629	0
TBX10	0	0	0	0	0	0	0	0	0	0	0.00742086	0	0	0	0	0	0	0	0	0	0	0	0	0	0	0	0	0	0.0171679	0	0	0	0	0.00875695	0	0	0	0	0	0	0	0	0	0	0	0	0	0
ACY3	0	0	0	0	0	0	0	0	0	0	0	0	0	0	0	0	0	0	0	0	0	0	0.0239146	0	0	0	0	0	0	0	0	0	0	0	0	0	0	0	0	0	0	0	0	0	0	0	0	0
ALDH3B2	0	0	0.00266137	0	0	0	0	0	0	0	0	0	0	0	0	0	0	0	0	0	0	0	0	0.0270932	0	0	0	0	0	0	0	0	0	0	0	0	0	0	0	0	0	0	0	0	0	0	0	0
UNC93B1	0	0	0.00407747	0.0158467	0.00688531	0.0135424	0	0	0.0050071	0	0	0.0252926	0.0110219	0	0	0	0	0	0	0	0	0	0.0208949	0	0	0.0408627	0	0	0	0	0	0.0232054	0.00995277	0	0.0289125	0	0	0	0	0	0	0	0	0	0	0	0	0
ALDH3B1	0	0	0	0	0	0	0	0	0.00544499	0	0	0	0	0	0	0	0	0	0	0	0	0	0	0	0	0	0	0	0	0	0	0	0	0	0	0	0.0102991	0	0	0	0	0	0.0226034	0	0.0105304	0	0	0
NDUFS8	0.159925	0.0710189	0.125321	0.181933	0.162743	0.153147	0.161875	0.25317	0.245723	0.117885	0.134297	0.0761195	0.118207	0.336294	0.232631	0.278632	0	0.181859	0.247294	0.144244	0.2327	0.141989	0.107059	0.295341	0.199954	0.138103	0	0.211394	0.10325	0.0367564	0	0.298441	0.193337	0.0997497	0.0273372	0.191285	0.171511	0.161457	0	0.0163084	0.191027	0.223542	0.108288	0.0738537	0.138639	0.134005	0.232377	0.199221
TCIRG1	0	0	0	0	0	0	0	0	0.0049998	0	0	0	0	0	0	0	0	0	0	0	0	0	0	0	0	0	0	0	0	0	0	0	0	0	0	0	0.0117951	0	0	0	0	0	0	0	0	0	0	0
CHKA	0.231815	0.256402	0.297335	0.42071	0.4359	0.38446	0.255644	0.276184	0.523785	0.398817	0.385774	0.426317	0.35172	0.678851	0.489273	0.499958	0	0.327496	0.266647	0.452444	0.524962	0.336442	0.272417	0.515557	0.329268	0.411441	0	0.201735	0.216675	0.239833	0.111044	0.303562	0.408315	0.234415	0.438878	0.415289	0.308342	0.342359	0	0.244361	0.465974	0.336612	0.279491	0.316948	0.378342	0.316514	0.683959	0.332187
KMT5B	0.542307	0.461756	0.588077	0.516398	0.378809	0.480809	0.515669	0.45517	0.531472	0.527936	0.579029	0.354275	0.505894	0.812711	0.675185	0.572318	0	0.420024	0.379995	0.496678	0.42163	0.492844	0.510472	0.382213	0.39264	0.573761	0	0.375693	0.266735	0.517654	0.601523	0.440904	0.424779	0.600977	0.125824	0.489222	0.349916	0.46242	0	0.345697	0.472712	0.385204	0.376311	0.468905	0.489053	0.639249	0.486875	0.274229
C11orf24	0.0633205	0.0286462	0.0467777	0.0544036	0.0403735	0.0327329	0.0175073	0.0638278	0.0519845	0.0107562	0.0597753	0.0254168	0.0815296	0	0.06333	0.0915956	0	0.0417513	0.0543819	0.060157	0.0068533	0.0439076	0	0.0596129	0.0334861	0.0200255	0	0.0593861	0.0192772	0.01524	0	0.0129866	0	0.0674939	0.0289125	0.0142608	0.0454535	0.0306928	0	0	0.0277123	0	0.0297114	0.0259247	0	0.0244709	0.0422495	0
LRP5	0	0	0.00818297	0.0208231	0.0133083	0	0	0.0295446	0.0323855	0	0.00703818	0.0224881	0.00920934	0	0	0.00769482	0	0	0.0201544	0	0	0.0208082	0	0.0446788	0.00592587	0.0218924	0	0	0.0369905	0	0	0	0.00713381	0.012118	0	0.0205969	0.0132657	0	0	0	0.0161487	0	0.0239704	0.0339881	0	0	0.0347838	0
PPP6R3	0.847143	0.877477	0.746902	0.8676	0.894336	0.866673	0.775867	0.889408	0.811509	0.90378	0.797166	0.626692	0.646841	0.717607	0.830706	0.887324	0	0.950322	0.69852	0.948395	0.755843	0.940261	0.570526	0.728972	0.837153	0.669342	0	0.812542	0.77415	0.786931	0.663228	0.8641	0.856278	0.836804	0.381956	0.824251	0.830034	0.78055	0	0.98915	0.814237	0.487976	0.713417	0.627683	0.906364	0.756063	0.868723	0.830554
GAL	0	0	0	0	0.00836866	0	0	0	0.0120916	0	0	0	0	0	0	0	0	0	0	0	0.00936571	0	0	0	0	0	0	0	0	0	0	0.0129866	0.00943178	0.0100766	0	0	0	0	0	0	0	0	0	0	0.0148345	0	0	0
TESMIN	0.0113214	0.00960575	0.00698291	0.0098769	0	0	0	0	0.00385324	0.00583637	0.0247547	0.00737863	0	0	0	0	0	0	0.00819849	0	0	0.011575	0	0	0	0	0	0	0	0	0	0	0	0	0	0	0.0104568	0	0	0	0.012528	0	0.0296434	0	0	0	0	0
CPT1A	0.147564	0.167208	0.224007	0.125128	0.159223	0.111233	0.0485454	0.106526	0.226519	0.243865	0.132518	0.223674	0.130421	0.4223	0.154625	0.268868	0	0.335406	0.129285	0.213808	0.252772	0.313111	0.270197	0.304143	0.145647	0.191126	0	0.124243	0.142344	0.191807	0	0.132793	0.177661	0.270867	0.0273372	0.296014	0.263477	0.0927906	0	0.244137	0.213174	0.100089	0.237471	0.159941	0.189686	0.138495	0.379253	0.133034
MRPL21	0.0303168	0.0154348	0.0338561	0.104145	0.0414788	0.0528173	0.078756	0.0765869	0.0864651	0.041649	0.0551416	0.0241622	0.0493009	0	0.0359229	0.0356456	0	0.0492153	0.0516388	0.015865	0.0713441	0.110332	0.0278291	0.0711913	0.0467951	0.033235	0	0.0378346	0.0261918	0.0222208	0	0.0385299	0.0616084	0.0313145	0	0.0353968	0.0616201	0.0336262	0	0	0.0244366	0.0400804	0.0261459	0.0131924	0.0516571	0.0894506	0.0285006	0.110379
IGHMBP2	0.0450771	0.0748404	0.0551801	0.0163902	0.0492465	0.0161355	0	0.0864591	0.067174	0.068228	0.0682739	0.0441184	0.0645045	0.0489826	0.109733	0.0592052	0	0.0519652	0.0532216	0.0948915	0.0354278	0.0644734	0.0460136	0.0415695	0.042486	0.0600442	0	0.0296754	0.0113174	0.00912197	0	0.0672978	0.0840007	0.0470429	0	0.0334549	0.0936089	0.0480943	0	0.137788	0.0597501	0.0243046	0	0.0184616	0.0401028	0.0318173	0.139277	0.0899571
MRGPRF	0	0	0	0	0.00825746	0	0	0	0	0	0	0	0	0	0	0	0	0.014712	0	0	0	0.00750017	0	0	0	0	0	0	0	0	0.139059	0	0	0	0	0	0	0	0	0	0	0	0	0	0	0	0	0
TPCN2	0.150152	0.183673	0.314316	0.175399	0.287539	0.157891	0.170703	0.229801	0.294737	0.203452	0.181009	0.190507	0.141944	0.188389	0.436867	0.292881	0	0.304417	0.138464	0.2835	0.116934	0.321628	0.132189	0.384665	0.185847	0.223617	0	0.104479	0.156679	0.132146	0	0.300499	0.238132	0.242371	0.200937	0.214319	0.148666	0.303459	0	0.30652	0.457342	0.163284	0.0992266	0.0828215	0.207555	0.313792	0.381875	0.521569
MYEOV	0	0	0	0	0	0	0	0	0.00859484	0	0	0	0	0	0	0	0	0	0.00944033	0	0	0.0096584	0	0	0	0	0	0	0	0	0	0	0.00468547	0	0	0	0	0	0	0	0	0	0	0	0.0195795	0	0	0
CCND1	0	0	0.00450608	0	0	0	0	0.0107745	0	0	0.00624725	0.00573655	0	0	0	0	0	0	0.0089946	0	0	0.016264	0	0	0	0	0	0	0	0	0	0	0.00887485	0	0	0	0	0	0	0	0.00826684	0	0	0	0	0	0	0
ANO1	0.198422	0.136417	0.272493	0.275025	0.270389	0.228573	0.061769	0.241943	0.381367	0.258772	0.334437	0.255163	0.353319	0.361564	0.420747	0.310039	0	0.583539	0.193172	0.383271	0.322472	0.358715	0.276885	0.576053	0.245236	0.300758	0	0.285079	0.206289	0.216269	0.291366	0.106214	0.408753	0.318226	0.31255	0.330311	0.366913	0.294461	0	0.200435	0.366577	0.262574	0.259272	0.231117	0.182661	0.517608	0.439083	0.111147
FADD	0	0	0.0150082	0.00782169	0	0.007846	0.0605341	0.0345642	0.0144779	0.0141686	0	0	0.0238644	0.0465848	0	0	0	0	0.0278352	0	0.0129717	0.0311117	0	0.0301655	0.008619	0	0	0	0	0.013045	0	0.041257	0.0214668	0.0420788	0	0.0348432	0	0.0377368	0	0.0296626	0.0357472	0	0	0	0.0153157	0	0	0
PPFIA1	0.224411	0.404165	0.33914	0.28093	0.343582	0.302161	0.377192	0.322945	0.322824	0.408355	0.389715	0.214356	0.283035	0.656396	0.348958	0.272927	0	0.257704	0.383984	0.303864	0.309805	0.407248	0.260586	0.317086	0.268284	0.156899	0	0.296958	0.091794	0.326648	0.204963	0.443907	0.343639	0.32156	0.233045	0.376636	0.330834	0.226645	0	0.311116	0.277204	0.165101	0.192086	0.25767	0.21484	0.405684	0.349308	0.546751
CTTN	0.266987	0.305203	0.425589	0.361959	0.515693	0.357623	0.604286	0.362619	0.454654	0.339914	0.311335	0.28449	0.389943	0.517579	0.325214	0.599729	0	0.445855	0.313847	0.339782	0.413049	0.470484	0.311798	0.613579	0.349019	0.217121	0	0.379324	0.535721	0.253812	0	0.739558	0.347801	0.353417	0.0986651	0.277242	0.474075	0.429365	0	0.529532	0.485464	0.27287	0.464408	0.209935	0.346581	0.380351	0.429979	0.510546
SHANK2	1.64105	1.66864	1.85842	1.70416	1.68127	1.56393	1.84541	1.96102	1.94687	1.88181	1.80567	1.88893	1.76472	1.77897	2.30126	1.87491	0	1.86978	1.70261	1.7849	1.79456	2.06185	2.12385	1.82881	1.73761	1.63416	0	1.58812	1.58299	1.65084	1.6821	1.90691	2.1607	2.01627	1.78889	2.00928	2.06605	2.11543	0	2.03085	2.05542	1.98833	1.92204	1.56398	1.90401	2.03618	2.28795	1.89798
DHCR7	0.0113214	0.0630827	0.00443822	0	0	0.0224209	0.0158674	0.0604887	0.0535287	0.0276402	0.0486287	0.0134917	0.0084887	0	0.0873309	0.0451919	0	0	0.0246954	0	0.0176928	0.0115316	0	0.0892352	0.0305682	0.042304	0	0.0444114	0.0154539	0.0326936	0	0.0154151	0.0170545	0.0243834	0	0	0.0111278	0.0134271	0	0	0.030772	0	0.0257248	0.0295222	0.00576716	0.0879612	0.00822639	0
NADSYN1	0.11117	0.0422441	0.0821337	0.0897246	0.0989809	0.0632871	0.151717	0.0784137	0.0826645	0.0730025	0.112066	0.11813	0.0372372	0.137909	0.1013	0.0961684	0	0.121726	0.0709323	0.118368	0.0559187	0.201871	0.154139	0.185688	0.115974	0.120797	0	0.021321	0.026101	0.0388368	0.218577	0.149589	0.135384	0.272308	0.130117	0.138587	0.0456472	0.0263577	0	0.131552	0.069131	0.0968924	0.0571262	0.0219403	0.135385	0.298845	0.108764	0.0833502
KRTAP5-7	0	0	0	0.0093697	0	0	0	0	0.00476268	0.00530285	0	0	0	0	0	0	0	0.01898	0	0	0.0116324	0	0	0	0	0	0	0	0.0409246	0	0	0.0163884	0	0.0114747	0	0.0186786	0	0	0	0	0	0	0	0	0	0	0	0
KRTAP5-8	0	0	0	0	0	0	0.0180397	0	0	0	0	0	0	0	0	0	0	0	0	0	0	0	0	0	0	0	0	0	0	0	0	0	0	0	0	0	0.0118952	0	0	0	0	0	0	0	0	0	0	0
KRTAP5-9	0	0	0	0	0	0	0	0	0.00478587	0.00414009	0	0	0	0	0	0	0	0	0	0	0	0.00938359	0	0	0	0	0	0	0.0187525	0	0	0.0129866	0	0.0129913	0	0	0	0	0	0	0	0	0	0	0.0144508	0	0	0
KRTAP5-10	0	0.00666476	0	0	0	0	0	0	0	0	0	0	0	0	0	0	0	0.0184369	0	0	0	0	0.0205847	0	0	0	0	0	0	0	0	0	0	0	0	0	0	0	0	0	0.00842166	0	0	0	0	0	0	0
KRTAP5-11	0	0	0.00522431	0	0	0.00638163	0	0	0	0	0	0	0	0	0	0	0	0.0138227	0	0	0	0	0	0.0201209	0	0	0	0	0	0	0	0	0	0	0	0	0	0	0	0	0	0	0	0	0	0	0	0
FAM86C1	0.00993727	0	0.019688	0.0109476	0.0168048	0	0	0.0104484	0.0432017	0.0130707	0.0183445	0.00961378	0	0.0562656	0	0.0293898	0	0	0.0275134	0.00411697	0.0294253	0.0472019	0	0.0198022	0.013238	0.00613303	0	0	0.0367002	0	0	0.0181217	0.00963249	0.0781394	0	0.0311335	0.0149368	0	0	0	0.0582143	0	0.0433177	0	0.00576716	0.019216	0.00704391	0
ZNF705E	0	0	0	0	0	0	0	0	0.0030651	0	0	0	0	0	0	0	0	0	0	0	0	0.00587435	0	0	0	0	0	0.0206253	0	0	0	0	0	0	0	0	0	0	0	0	0	0	0	0	0	0	0	0
DEFB131B	0.0351172	0.0086188	0.015558	0	0	0.0137036	0.0227567	0	0.0174017	0	0.0035218	0.00737863	0	0	0	0	0	0	0	0	0.00936571	0.0106835	0	0.0523335	0.0294604	0.0277402	0	0	0.00827974	0.0326388	0	0	0	0.0132342	0	0.0313354	0.0317492	0.0138957	0	0	0	0	0	0.0215057	0	0	0.0256611	0.0528864
RNF121	0.154479	0.137561	0.156044	0.0716968	0.148778	0.0869813	0.0779404	0.120046	0.139945	0.150023	0.0770011	0.16932	0.129944	0.147164	0.223234	0.121915	0	0.115671	0.149297	0.17379	0.215882	0.151978	0.197576	0.278659	0.203893	0.0688006	0	0.103492	0.148011	0.121477	0.171864	0.143587	0.111986	0.11192	0.0631774	0.162375	0.124051	0.0890033	0	0.0959795	0.131853	0.0353412	0.0474599	0.0354468	0.0451283	0.0360255	0.166155	0.296207
IL18BP	0.0102338	0	0.0265545	0	0	0	0	0.0222357	0.00739123	0	0	0.00428633	0.0169814	0	0	0	0	0	0.0177271	0	0.013843	0.00708798	0.0188196	0.019247	0.00705951	0	0	0	0	0.0084178	0	0	0.0103834	0	0	0.0294323	0	0	0	0	0.00826684	0	0	0	0	0.0277706	0.0112153	0
NUMA1	0.228619	0.279711	0.310908	0.198361	0.216758	0.173921	0.236127	0.285472	0.364714	0.271455	0.252678	0.198243	0.390698	0.40893	0.301576	0.239656	0	0.292321	0.273842	0.253669	0.209386	0.402769	0.271838	0.304937	0.273552	0.248436	0	0.191093	0.216058	0.168587	0.218904	0.438155	0.289316	0.251423	0.175687	0.235632	0.185417	0.382871	0	0.196948	0.16624	0.0843855	0.320274	0.182196	0.321135	0.204351	0.419251	0.305448
LAMTOR1	0.0258484	0.01159	0.0450292	0.138889	0.0569042	0.0734912	0.14219	0.229839	0.14111	0.0777558	0.0924391	0.0636929	0.095833	0.232695	0.0364662	0.0739389	0	0.0715396	0.162465	0.0843024	0.157658	0.139958	0.0853769	0.273007	0.096551	0.0565445	0	0.0618965	0.0627771	0	0.258101	0	0.0648723	0.067623	0.0273372	0.0439108	0.114874	0	0	0.0959003	0.105989	0.0265002	0.0459548	0.0748304	0.150744	0.175188	0.0385282	0.152289
ANAPC15	0.0290849	0.0164455	0.0560284	0.0556342	0.0879459	0.0741567	0.187521	0.0308323	0.096549	0.034622	0.0393139	0.0147643	0.0369374	0.0649947	0.066497	0.0595739	0	0.124776	0.111144	0.0285621	0.0609243	0.0343209	0.0486295	0.0807435	0.0415763	0.0734082	0	0	0.0707085	0.0319521	0	0.0597211	0.0480531	0.113927	0	0.0313402	0.0586631	0	0	0	0.0820451	0.0214776	0	0.0479776	0.0438629	0.062749	0.0472224	0.0284664
FOLR3	0	0	0	0.00680301	0	0	0	0	0	0	0	0	0	0	0	0	0	0	0	0	0	0	0	0	0	0	0	0	0.0317401	0	0	0	0.0125187	0	0	0	0	0	0	0	0	0	0	0	0	0	0	0
FOLR1	0	0	0	0	0	0	0	0	0	0	0	0	0	0	0	0	0	0	0	0	0	0	0	0	0	0	0	0	0	0.0146722	0	0	0	0	0	0	0	0	0	0	0	0	0	0	0	0	0	0
FOLR2	0	0	0	0	0	0	0	0	0	0	0	0	0	0	0	0	0	0	0	0	0	0	0	0	0	0	0	0	0	0	0	0	0	0	0	0	0	0	0	0	0	0	0	0.018316	0	0	0	0
INPPL1	0.0183229	0	0.00625029	0.0379126	0.0399994	0.0163827	0.0175688	0.0172808	0.0231972	0.0170174	0.0322193	0.00620069	0.0155693	0.0955674	0	0.0309609	0	0.0370826	0.0184242	0.0451981	0.0118582	0.00807428	0.0127463	0.0466334	0.0170487	0.0183898	0	0	0.0166849	0	0	0.041257	0.0141376	0	0.0289125	0.0273646	0.0320545	0	0	0.0350906	0.00603139	0	0.0218629	0	0.00954896	0.0284011	0.0456956	0
PHOX2A	0	0	0	0	0	0	0	0	0	0	0	0	0	0	0	0	0	0	0	0	0	0	0	0	0	0	0	0	0	0	0	0	0	0	0	0	0	0	0	0	0	0	0	0	0	0	0	0
CLPB	0.147519	0.135112	0.106006	0.0845898	0.127886	0.116717	0.101104	0.0729213	0.125205	0.213797	0.141585	0.0943304	0.137681	0.206611	0.0670337	0.0944793	0	0.146231	0.184729	0.142246	0.150762	0.171194	0.19043	0.193561	0.184307	0.0825383	0	0.175002	0.10972	0.122986	0	0.158169	0.141056	0.0644566	0.152075	0.224536	0.123076	0.197258	0	0.214358	0.152589	0.0650364	0.143394	0.16739	0.0815921	0.0745773	0.219314	0.430271
PDE2A	0.16538	0.204619	0.208776	0.116546	0.151727	0.264196	0.375992	0.195785	0.342028	0.135741	0.178409	0.123485	0.1515	0.113977	0.201342	0.184173	0	0.244078	0.223155	0.133194	0.0970507	0.268913	0.130154	0.310056	0.196937	0.161626	0	0.210075	0.156257	0.18004	0.101216	0.226281	0.264243	0.310911	0.144688	0.110292	0.227882	0.237409	0	0.222414	0.167857	0.226924	0.102777	0.0945838	0.177665	0.321749	0.318173	0.460291
ARAP1	0.0797287	0.0611776	0.062814	0.0418401	0.0304172	0.0678366	0.119523	0.125411	0.10384	0.0869672	0.076477	0.0312227	0.0638975	0.131655	0.172059	0.0674317	0	0.16151	0.0256912	0.0468851	0.0787587	0.0899637	0.0498461	0.0642132	0.0337963	0.0995499	0	0	0.0388768	0.0280197	0.183506	0.1584	0.0864475	0.125499	0.177558	0.0543334	0.125683	0	0	0	0.0617553	0.0742806	0.0548993	0.0102299	0.0796558	0.0752555	0.064585	0.133034
STARD10	0.0549322	0	0.0256471	0.051244	0.0470764	0	0	0.0583329	0.0264591	0.00728343	0.00532053	0	0	0	0.0321974	0	0	0	0.0252892	0.00577563	0.0481536	0.00766788	0.028677	0.0201209	0.0221843	0.010888	0	0	0.0681744	0.0132942	0	0.0705902	0.0248402	0.0164463	0	0.0137271	0.0119192	0	0	0.0541021	0.0185265	0	0	0.0479425	0.0145989	0.0391429	0	0.0440542
ATG16L2	0.0841035	0.0857625	0.0517444	0.147992	0.122827	0.0766279	0.0903755	0.125413	0.130513	0.0837967	0.0856666	0.028299	0.0353505	0.161004	0.0602508	0.0756598	0	0.151123	0.0855427	0.0370717	0.120107	0.117078	0.0442611	0.0576905	0.09181	0.0220987	0	0.0454142	0.168948	0.0617537	0	0.11	0.0702107	0.116258	0	0.086698	0.147614	0.0280785	0	0.100238	0.0520666	0.0426306	0.0529162	0.0349732	0.107919	0.0640695	0.0453919	0.0284664
FCHSD2	1.16506	1.30879	1.18219	1.05149	1.16083	1.21862	1.13243	1.06245	1.12952	1.22753	1.21232	1.18099	1.04275	1.32749	1.00757	1.24958	0	1.18541	1.08582	1.34256	1.16978	1.32187	1.17979	1.23112	1.27376	1.16722	0	1.03126	1.35654	1.23391	0.92321	1.21357	1.11296	1.24191	0.807685	1.34857	1.24644	1.14431	0	1.27398	1.20226	1.09307	1.20369	1.15254	1.18184	1.15025	1.21556	1.26553
P2RY2	0	0	0	0	0	0	0	0	0	0	0	0	0	0	0	0	0	0	0	0	0	0	0	0	0	0	0	0	0	0.0121052	0	0	0	0	0	0	0	0	0	0	0	0	0	0	0	0	0	0
P2RY6	0	0	0	0	0	0	0	0	0	0	0	0	0	0	0	0.0177283	0	0	0	0	0	0	0	0	0	0	0	0	0	0	0	0	0	0	0	0	0	0	0	0	0	0	0	0	0	0	0	0
ARHGEF17	0.131431	0.209061	0.174684	0.225818	0.252401	0.29137	0.351213	0.212333	0.293606	0.192513	0.156655	0.164121	0.169582	0.183886	0.0621906	0.257733	0	0.127973	0.260276	0.250279	0.194928	0.280258	0.19373	0.323292	0.22879	0.142525	0	0.134938	0.136754	0.138595	0.352652	0.274091	0.20664	0.268904	0	0.193	0.406604	0.260209	0	0.171612	0.203034	0.183071	0.31763	0.2095	0.269308	0.293039	0.315477	0.225762
RELT	0.0364338	0.0285189	0.048501	0.0687355	0.0283328	0.0408285	0.0194211	0.036485	0.0938355	0.0598707	0.0510096	0.0246635	0.0586254	0.159597	0.0985336	0.0536617	0	0.0603275	0.0594589	0.0227592	0.0762983	0.076925	0.0293884	0.0843894	0.0239254	0.0638974	0	0	0.027927	0	0	0.0912446	0.0256078	0.0202898	0	0.0357066	0.0389326	0.124011	0	0.0445061	0.0828031	0.0326857	0.0635784	0	0.0403705	0.0265215	0.0946938	0.085985
FAM168A	0.998645	1.20255	1.29745	1.24937	1.2995	1.21126	1.18492	1.15433	1.39779	1.37773	1.15986	1.29535	1.16793	1.31735	1.52532	1.35244	0	1.3241	1.26082	1.45095	1.30942	1.44189	1.16225	1.36631	1.30654	1.16585	0	1.0469	1.18496	1.28725	1.1976	1.12508	1.30766	1.41999	1.02578	1.33911	1.35085	1.09103	0	1.29818	1.51775	1.06975	1.10397	0.927863	1.5082	1.47272	1.69298	1.28458
PLEKHB1	0	0.0653475	0.00477024	0.0278857	0	0.00543699	0	0.0226534	0.00873113	0.0101938	0.0124728	0.0117814	0.0102267	0.104738	0	0	0	0.0319079	0.0138889	0	0.016219	0.033152	0	0.0201209	0.00784746	0.015138	0	0	0.0185341	0.0230136	0	0	0.0338452	0	0	0.0105409	0.0419948	0.0417552	0	0.0361948	0.00842166	0	0.0226034	0	0.0146128	0	0.0356149	0
RAB6A	0.548069	0.785055	0.772776	0.62176	0.794473	0.642285	0.603599	0.852764	0.90445	0.737204	0.707257	0.712744	0.664643	0.79606	0.888118	0.894975	0	0.849301	0.78547	0.808719	0.863271	0.938175	0.725736	0.815568	0.94669	0.615116	0	0.549826	0.780005	0.626624	0.378681	0.895623	0.730309	0.806965	0.556945	0.71159	0.601347	0.715495	0	0.598459	0.848775	0.519082	0.998178	0.506588	0.713461	0.653841	1.06696	0.628396
MRPL48	0.184696	0.166478	0.199094	0.271877	0.161012	0.138583	0.210139	0.267842	0.264312	0.161415	0.201385	0.225472	0.164409	0.502617	0.206303	0.339011	0	0.160639	0.242214	0.192447	0.288128	0.166367	0.140453	0.329674	0.189723	0.126208	0	0.123865	0.152567	0.147652	0	0.317032	0.280257	0.265951	0.325819	0.281594	0.301871	0.27414	0	0.0708351	0.268792	0.100223	0.154721	0.281988	0.215819	0.223413	0.279023	0.190394
COA4	0	0.0215152	0.0324836	0.0535288	0.00550885	0.0912194	0.0696063	0.0564152	0.0561126	0.0208591	0.0184524	0.029903	0.0070367	0.0489826	0.065139	0.0371172	0	0.0772223	0.0908918	0.00899341	0.0204462	0.0522412	0.0484456	0.0419702	0.0330469	0.0105507	0	0.0265882	0.0342076	0.0352749	0	0.0420513	0.0122724	0.0529816	0	0.0165207	0.0594332	0.0139463	0	0.0494873	0.0271838	0.0769164	0	0.0137158	0.0507333	0.0277706	0.0250619	0.0456102
PAAF1	0.190637	0.213192	0.188545	0.239822	0.23257	0.167308	0.0507035	0.35342	0.295836	0.254844	0.14963	0.165162	0.24544	0.545111	0.101062	0.31567	0	0.203896	0.248617	0.280212	0.250779	0.265861	0.122418	0.187423	0.253178	0.234281	0	0.108965	0.280985	0.105268	0	0.246602	0.284095	0.186294	0.117929	0.265223	0.115724	0.0799543	0	0.196205	0.206974	0.101389	0.225597	0.0241125	0.0807308	0.212731	0.28408	0.173168
DNAJB13	0.0179881	0.0138146	0	0	0	0	0	0.0106824	0	0.00926799	0.00557972	0	0	0	0	0	0	0	0.00606807	0	0	0.00587435	0	0	0.0114695	0	0	0	0.0268138	0	0	0	0	0	0	0.00688866	0	0	0	0	0.0107275	0	0	0	0	0	0	0
UCP2	0	0	0.00854522	0	0	0	0	0	0	0	0	0	0	0	0	0	0	0	0	0	0	0	0	0	0	0	0	0	0	0	0	0	0	0	0	0	0	0	0	0	0	0	0	0	0	0	0	0
UCP3	0.0375993	0.0116869	0.00866331	0	0.00873041	0	0.0158347	0.00921231	0.0181633	0.00807798	0.00749191	0.0377823	0.0100733	0	0.124595	0	0	0.0316496	0.0156707	0	0.00853921	0.0585276	0.0480416	0.0539292	0	0.0263015	0	0.0453685	0.0116967	0	0	0	0.0148998	0.00875695	0	0.0210496	0	0.0571638	0	0.0411725	0.010023	0	0.0208262	0.021232	0.0262759	0	0.0232286	0.0377186
C2CD3	0.233845	0.274311	0.359215	0.265736	0.393196	0.267299	0.250867	0.448575	0.362067	0.430109	0.373209	0.327491	0.243411	0.345992	0.44883	0.406201	0	0.338738	0.303961	0.306015	0.323105	0.364015	0.315792	0.500372	0.319973	0.266695	0	0.246348	0.34518	0.192433	0.524019	0.412584	0.291602	0.302982	0.345746	0.368742	0.412346	0.294882	0	0.479791	0.429284	0.308949	0.312185	0.159051	0.270433	0.54122	0.612366	0.51069
PPME1	0.423695	0.300456	0.401265	0.316797	0.288263	0.363465	0.322823	0.411056	0.395632	0.441556	0.38946	0.395359	0.386929	0.245168	0.352845	0.249137	0	0.272628	0.34853	0.327648	0.445509	0.441835	0.15429	0.439408	0.337634	0.36349	0	0.188701	0.206359	0.271773	0.259754	0.398893	0.342575	0.222618	0.191626	0.294059	0.308479	0.256705	0	0.388887	0.485252	0.126345	0.228303	0.278307	0.28412	0.42387	0.400393	0.489296
P4HA3	0.0106398	0.0217383	0.0322666	0.0841008	0.110718	0.0323295	0.0365869	0.0439547	0.06485	0	0.0275864	0.0219216	0.0141693	0.116554	0	0.0502376	0	0.0742048	0.0431692	0.0119525	0.0633083	0.0690282	0.0157597	0.108648	0.0401441	0	0	0	0.126967	0.0837176	0	0.0534762	0.0256072	0.113784	0	0.01605	0.0358479	0	0	0.0202334	0.0735501	0	0.0263662	0	0	0.0265215	0.0275876	0.102625
PGM2L1	0.254628	0.173728	0.232394	0.318479	0.300092	0.332796	0.26938	0.301327	0.382364	0.250299	0.259553	0.107642	0.25069	0.33497	0.216244	0.219292	0	0.274655	0.261831	0.193099	0.187749	0.358996	0.156324	0.296799	0.361992	0.270134	0	0.329778	0.266822	0.203195	0.432944	0.37007	0.223027	0.251539	0.220294	0.181042	0.314032	0.238934	0	0.318054	0.294265	0.162581	0.197582	0.271858	0.263918	0.32207	0.175529	0.441516
KCNE3	0	0	0	0	0	0	0	0	0	0	0	0	0	0	0	0	0	0	0	0	0	0	0	0	0.00983343	0	0	0	0	0	0	0	0	0	0	0	0	0	0	0	0	0	0	0	0	0	0	0
LIPT2	0	0	0	0	0	0	0	0	0	0	0.00369326	0	0	0	0	0	0	0	0	0	0	0	0	0	0	0	0	0	0	0	0	0	0	0	0	0	0.0136996	0	0	0	0.0111113	0	0	0	0	0	0	0
POLD3	0.14894	0.306365	0.268259	0.216448	0.231352	0.164096	0.328725	0.301224	0.29538	0.260369	0.268386	0.212034	0.25918	0.166853	0.115726	0.27813	0	0.336141	0.344581	0.388837	0.286529	0.300523	0.205886	0.273451	0.302033	0.224412	0	0.343398	0.225662	0.215796	0.368989	0.26159	0.242621	0.373665	0.243223	0.197898	0.223537	0.262337	0	0.204114	0.163492	0.273057	0.102867	0.246502	0.276488	0.156494	0.17783	0.58396
CHRDL2	0	0	0.00542637	0	0.0116834	0.00706375	0	0	0	0	0	0	0	0	0	0	0	0	0	0	0	0	0	0.022168	0.00827902	0	0	0.0206875	0	0	0	0	0	0	0	0	0	0	0	0	0	0	0	0	0.0106847	0	0.0168988	0
RNF169	0.403565	0.285147	0.369461	0.333644	0.337834	0.2287	0.534525	0.245511	0.399717	0.434881	0.326044	0.384899	0.354666	0.307545	0.430048	0.334316	0	0.257854	0.354535	0.318165	0.297285	0.483373	0.275349	0.489224	0.351564	0.300575	0	0.195327	0.280579	0.385815	0.0544865	0.415351	0.266376	0.394777	0.175232	0.376834	0.49144	0.332764	0	0.442733	0.274242	0.372643	0.262867	0.391749	0.318573	0.408273	0.449617	0.700546
XRRA1	0.203736	0.579254	0.255467	0.48155	0.239519	0.292538	0.172913	0.381744	0.473101	0.378099	0.225042	0.197187	0.167016	0.262971	0.380011	0.25871	0	0.253425	0.463685	0.191232	0.437186	0.342564	0.357319	0.445763	0.532991	0.342228	0	0.227568	0.384202	0.228809	0.111044	0.225862	0.219513	0.345197	0.0780048	0.410555	0.0937698	0.353633	0	0.215567	0.421142	0.0862995	0.244628	0.360911	0.153973	0.369934	0.49526	0.277142
SPCS2	0.241444	0.153407	0.175725	0.360039	0.325469	0.345138	0.22189	0.321982	0.283676	0.226629	0.315076	0.208251	0.291433	0.545483	0.100509	0.316125	0	0.224606	0.384813	0.198823	0.234394	0.282754	0.0762399	0.324261	0.394698	0.192089	0	0.220801	0.222794	0.280523	0.228616	0.315189	0.141241	0.312627	0.0273372	0.158779	0.280136	0.325093	0	0.432785	0.203736	0.215234	0.143896	0.245219	0.216601	0.250716	0.170344	0.312353
NEU3	0.15117	0.197586	0.0846153	0.0802339	0.129702	0.114393	0.121141	0.112718	0.162871	0.152198	0.10098	0.177147	0.0812272	0.207577	0.198071	0.173354	0	0.0997946	0.136465	0.114088	0.15046	0.230735	0.0592348	0.112543	0.108651	0.0849622	0	0.102046	0.140202	0.149197	0	0.196138	0.121705	0.135434	0.0759416	0.144543	0.0816873	0.136341	0	0.198085	0.0762894	0.043056	0.075114	0.133767	0.0819183	0.113631	0.158213	0.138478
OR2AT4	0	0	0.00558797	0	0.0173175	0.00772221	0	0.0131128	0.00996763	0	0	0.00355774	0	0	0	0	0	0	0	0	0	0	0	0	0	0	0	0	0	0	0	0	0.0131423	0	0	0.0226501	0.0112328	0	0	0.0324131	0.00583312	0	0	0	0	0	0	0.0370707
SLCO2B1	0	0	0.0253832	0.0225993	0.0416191	0.00771265	0	0.0401946	0.015618	0.0143224	0.0149782	0	0.0124041	0	0	0	0	0.0270276	0.0221922	0.0109598	0.0187161	0.0152046	0	0	0.0114695	0	0	0	0.0150535	0.0275745	0	0.0165258	0.0413724	0	0	0	0.0346163	0.0235435	0	0.0365588	0.0178519	0	0.0599306	0	0	0.0356683	0.0530173	0.0392961
TPBGL	0	0.0224134	0.010522	0.0655113	0.00649809	0.0386846	0.0400726	0.0313082	0.0419908	0.0152901	0.043903	0.0274334	0.0256508	0	0.03711	0.0361524	0	0.0106225	0.0854176	0.0650625	0.0308944	0.0113393	0.0559844	0	0.113696	0.0252195	0	0	0.0245451	0	0	0	0.00443422	0.0164463	0.0711683	0.00751207	0.0259207	0	0	0	0.0296203	0	0	0.025393	0.00954896	0	0.0476332	0.0370707
ARRB1	0.211861	0.195778	0.349301	0.303943	0.233047	0.262034	0.298249	0.339096	0.419992	0.366296	0.24481	0.306066	0.238666	0.592048	0.397789	0.424427	0	0.316589	0.288125	0.363974	0.38554	0.573675	0.437107	0.452944	0.291543	0.267359	0	0.299001	0.208047	0.234678	0.488833	0.347364	0.345589	0.432778	0.192229	0.403447	0.481584	0.335621	0	0.303072	0.472764	0.295476	0.212876	0.174172	0.338889	0.291501	0.546317	0.465207
RPS3	0.131233	0.103578	0.166622	0.247576	0.177528	0.224459	0.352099	0.416516	0.397582	0.2548	0.126827	0.179079	0.257046	0.151414	0.308177	0.33298	0	0.237287	0.299655	0.240774	0.245814	0.323412	0.217655	0.18849	0.247407	0.199578	0	0.206028	0.22872	0.130515	0	0.537698	0.268777	0.324979	0.188569	0.234523	0.276528	0.276497	0	0.125649	0.324203	0.216356	0.205642	0.21436	0.170602	0.175787	0.263059	0.225778
KLHL35	0.00958577	0	0.00695539	0	0	0.00706375	0.0386338	0.0334083	0.0121758	0.0130545	0	0	0.0132895	0.0465848	0	0.0414339	0	0	0.00550357	0.00617684	0.0075484	0.0144674	0	0.0479844	0.00592543	0	0	0	0	0.0152935	0.111044	0.0165258	0.0155814	0	0	0.00808533	0.0250942	0	0	0	0	0	0	0.0236268	0.0140655	0	0.00849629	0
GDPD5	0.00628631	0	0.0115295	0.0259277	0.00775421	0	0.0233302	0.0154955	0.0145202	0.0522728	0.0276825	0.0207226	0.0238491	0	0.0311326	0.030477	0	0.0195815	0	0	0.0180609	0	0	0	0.0135893	0	0	0.0161921	0.0178099	0.0341157	0	0.0475525	0.00613662	0.00675962	0	0	0.023305	0	0	0.0755875	0.00826375	0	0.0226034	0	0.0485562	0	0.0342583	0
SERPINH1	0	0	0	0	0.012414	0.0107116	0	0	0.00419519	0	0	0	0	0	0	0	0	0	0	0	0	0	0	0	0	0	0	0.0467128	0	0	0	0	0	0	0	0	0	0	0	0	0.0168229	0	0.0181826	0	0	0	0	0
MAP6	0.101358	0.10657	0.174766	0.197777	0.187127	0.156936	0.0700607	0.128242	0.14319	0.257661	0.123757	0.198381	0.195711	0.174044	0.111214	0.108061	0	0.0806542	0.178625	0.131387	0.124908	0.230859	0.124713	0.0644843	0.156464	0.121828	0	0.143319	0.0710511	0.128964	0.193545	0.064157	0.135215	0.151153	0.106045	0.29503	0.0703862	0.255772	0	0.0731007	0.148139	0.05404	0.273159	0.0438384	0.176253	0.230891	0.10605	0.304725
MOGAT2	0	0	0	0	0	0	0	0	0	0	0	0	0	0	0	0	0	0	0	0	0	0	0	0	0	0	0	0	0	0	0	0	0	0	0	0	0	0	0	0	0	0	0	0	0	0	0	0
DGAT2	0	0.017666	0	0	0	0	0	0	0.00451245	0.00479209	0	0	0	0	0	0	0	0.0262591	0	0	0	0	0	0	0.00982565	0	0	0	0	0	0	0	0.00845256	0.0128776	0.0847613	0	0	0	0	0	0	0	0	0	0	0.019216	0	0
UVRAG	0.29674	0.553188	0.661275	0.537408	0.482531	0.642723	0.575402	0.628651	0.635161	0.703954	0.518883	0.652148	0.56401	0.652956	0.531668	0.407505	0	0.60129	0.642119	0.584147	0.468241	0.680727	0.591937	0.61339	0.499686	0.503099	0	0.609218	0.556535	0.70566	0.786991	0.545785	0.679733	0.616514	0.741033	0.67943	0.490026	0.628815	0	0.478422	0.646018	0.578129	0.541954	0.481645	0.623553	0.758391	0.640367	0.525547
WNT11	0	0	0	0	0.00836866	0	0	0	0	0	0	0	0	0	0	0	0	0	0	0	0	0	0	0	0	0	0	0	0	0	0	0	0.00911444	0	0	0	0	0	0	0	0	0	0	0	0	0	0	0
THAP12	0.0504264	0.1196	0.0393114	0.0803269	0.162541	0.100977	0.120794	0.121762	0.111251	0.126988	0.0832896	0.052921	0.0432686	0.165943	0.0859067	0.0406201	0	0.0755105	0.0410332	0.0551987	0.0907027	0.0991983	0.0587237	0.102905	0.0644421	0.0364399	0	0.0492977	0.0357366	0.0517298	0.111044	0.0347747	0.0488785	0.116579	0	0.0259884	0.104375	0.0402346	0	0.140489	0.122443	0	0	0.0459897	0.0676447	0.0341146	0.125029	0.0847534
GVQW3	0.145923	0.141276	0.114954	0.17468	0.119194	0.0882784	0.102926	0.117548	0.196046	0.191574	0.17687	0.123244	0.110519	0.245308	0.167427	0.147449	0	0.146579	0.174273	0.203428	0.122503	0.336867	0.147938	0.220371	0.0771777	0.161958	0	0.165895	0.181149	0.153507	0.0544865	0.20307	0.15943	0.184473	0.0711683	0.18703	0.237517	0.0647954	0	0.182527	0.110166	0.105308	0.166568	0.118339	0.163945	0.173396	0.153913	0.123001
EMSY	0.307753	0.469108	0.448228	0.332735	0.493208	0.445233	0.498981	0.481812	0.459753	0.454564	0.419961	0.446039	0.574866	0.340491	0.40031	0.354561	0	0.374031	0.39268	0.468844	0.460259	0.527742	0.428668	0.398579	0.44032	0.354226	0	0.434014	0.431474	0.256394	0.263577	0.540575	0.471444	0.430655	0.374819	0.410102	0.35353	0.404588	0	0.451472	0.438924	0.356603	0.385527	0.453469	0.583657	0.429269	0.480959	0.781625
LRRC32	0	0	0	0	0	0	0	0	0	0	0	0	0	0	0	0	0	0	0	0	0	0	0	0	0	0	0	0	0	0	0	0	0	0	0	0	0	0	0	0	0	0	0	0	0	0	0	0
TSKU	0	0	0	0.0117389	0	0	0	0	0.00376159	0	0	0	0	0	0	0	0	0	0	0	0	0	0	0	0	0	0	0	0	0	0	0	0.00610807	0	0	0	0	0	0	0	0	0	0	0	0.00954896	0	0	0
ACER3	0.35236	0.43779	0.576343	0.414425	0.521114	0.494175	0.316533	0.651977	0.505271	0.545129	0.48002	0.493797	0.4016	0.454345	0.592078	0.484958	0	0.623392	0.467004	0.448408	0.504591	0.526082	0.317896	0.476371	0.479698	0.482823	0	0.579333	0.526972	0.447698	0.329833	0.49041	0.50776	0.55824	0.357251	0.580165	0.42392	0.510875	0	0.297926	0.454586	0.503891	0.57871	0.440021	0.381053	0.466534	0.405008	0.57918
B3GNT6	0	0	0.00384464	0	0	0	0	0	0	0	0	0.0118244	0	0	0	0.0114372	0	0	0	0	0	0.0121569	0	0	0	0	0	0	0.0105173	0	0	0	0	0	0.0421646	0	0	0	0	0	0	0	0	0	0	0	0	0.0528864
CAPN5	0.102218	0.122031	0.143435	0.148659	0.123879	0.0956957	0.144974	0.149801	0.179005	0.108325	0.126024	0.067314	0.0877471	0.369923	0.172971	0.139208	0	0.236173	0.228622	0.0859361	0.146825	0.164645	0.035196	0.0345971	0.151819	0.134977	0	0.213348	0.11994	0.144272	0	0.180635	0.0787292	0.0777006	0.0823221	0.0901308	0.167634	0.133607	0	0.092794	0.0949568	0.0680446	0.10291	0.0417331	0.117441	0.206686	0.105445	0.121527
MYO7A	0	0	0	0	0.0158293	0	0	0	0.0117942	0.00774639	0	0.0191332	0.0070367	0	0	0	0	0	0.00783813	0	0	0.0126084	0	0	0	0	0	0	0	0	0	0	0	0.0133598	0	0.0119757	0.0353557	0.071125	0	0	0	0	0	0.017916	0	0	0.0110001	0
GDPD4	0.0063122	0	0.00337898	0.0126401	0.042893	0.00390964	0	0	0.009227	0	0	0	0	0.0465848	0	0.0107145	0	0.0284167	0	0.0133185	0	0.00424137	0	0	0	0.0254647	0	0	0	0	0	0.0135887	0	0.00914888	0	0	0	0	0	0.0350906	0.00906618	0	0	0	0	0.082475	0	0.0528864
PAK1	0.747339	0.738716	0.718571	0.760094	0.695717	0.759643	0.427526	0.692637	0.986056	0.749242	0.797586	0.5332	0.562336	0.483051	0.712993	0.547358	0	0.769863	0.743161	0.771929	0.789612	0.72318	0.569323	0.74925	0.804698	0.668629	0	0.642439	0.704104	0.688747	0.826798	0.809411	0.684101	0.684472	0.535181	0.521179	0.676375	0.451434	0	0.766648	0.605145	0.389879	0.775094	0.55016	0.601079	0.669242	0.715129	0.757611
CLNS1A	0.370971	0.297108	0.377546	0.376032	0.397702	0.396219	0.531063	0.385848	0.477397	0.401309	0.382308	0.401471	0.319934	0.659376	0.48071	0.46557	0	0.428816	0.324497	0.322284	0.399947	0.527978	0.275783	0.568035	0.254412	0.282073	0	0.384059	0.457786	0.414925	0.33796	0.483498	0.414319	0.521111	0.362062	0.406052	0.378768	0.32016	0	0.449233	0.371632	0.273873	0.264923	0.254801	0.316613	0.209734	0.413692	0.73152
AQP11	0.0358963	0.053858	0.0849253	0.0799395	0.0581363	0.0401313	0.0696281	0.0681167	0.175141	0.0736719	0.0776083	0.0773655	0.0457704	0.111626	0.118879	0.100524	0	0.126844	0.121355	0.128795	0.0810595	0.110949	0.054701	0.217414	0.0582022	0.021121	0	0.0702526	0.0816969	0.0861717	0.227357	0.124275	0.039835	0.173347	0.0358403	0.0896324	0.164444	0.0732018	0	0.0823595	0.0985674	0.0541423	0.102705	0.0362182	0.0686046	0.0769497	0.108932	0.101841
RSF1	0.855384	0.815587	0.780077	0.71045	0.685325	0.732699	0.84008	0.785382	0.845905	0.832694	0.855764	0.743749	0.745101	0.691033	1.01312	0.836095	0	0.753217	0.802631	0.785371	0.761105	0.996959	0.910964	0.791106	0.842609	0.762206	0	0.588646	0.71785	0.820893	0.649879	0.795964	0.79627	0.730441	0.677462	0.851764	0.843241	0.722116	0	0.886644	0.672524	0.671337	0.926857	0.647614	0.7958	0.722494	0.651013	0.973133
AAMDC	0.202919	0.172624	0.174105	0.224002	0.112346	0.118344	0.188598	0.131084	0.157841	0.180631	0.166159	0.156263	0.19459	0.417031	0.225398	0.244323	0	0.181391	0.204936	0.12232	0.18215	0.251628	0.0733549	0.364669	0.131865	0.124312	0	0.0896129	0.207785	0.0957451	0.271114	0.23711	0.189282	0.221918	0	0.118776	0.283325	0.268993	0	0.18705	0.185533	0.131866	0.306808	0.136172	0.20941	0.17015	0.170758	0.424424
INTS4	0.3163	0.204454	0.365545	0.259477	0.232459	0.252238	0.202397	0.212237	0.319287	0.319428	0.290318	0.263951	0.181013	0.411938	0.228059	0.23767	0	0.143411	0.24661	0.300068	0.378722	0.328665	0.242375	0.229227	0.319939	0.313873	0	0.26795	0.237641	0.297343	0.323432	0.15437	0.22993	0.449046	0.396513	0.22997	0.300612	0.288259	0	0.195816	0.29035	0.0952887	0.216041	0.15543	0.221835	0.30393	0.29652	0.397593
KCTD14	0	0	0	0	0	0	0	0	0	0	0	0	0	0	0	0	0	0.0132049	0	0	0	0	0	0	0	0	0	0	0	0	0	0	0	0	0	0	0	0	0	0	0	0	0	0	0	0	0	0
NDUFC2-KCTD14	0.0248173	0	0.0440732	0.0823463	0.0332637	0.0245591	0.0304094	0.0383812	0.0326972	0.0541052	0.017744	0.0155956	0.019402	0	0.0465065	0.0429174	0	0.0504877	0.0143562	0.0282833	0	0.0471062	0.0491924	0.0213136	0.0424521	0	0	0	0.0271801	0.0124886	0.117378	0.0356414	0.0361057	0.0791603	0	0.0276234	0.0236263	0.10995	0	0	0.0403908	0.0649657	0	0.013952	0	0.0204172	0.0435967	0.0936001
THRSP	0	0	0	0	0.00781058	0	0	0	0.00838485	0	0	0	0	0	0	0.0115828	0	0	0	0	0.0154768	0	0	0	0	0	0	0	0	0	0	0	0	0.0132342	0	0	0	0	0	0	0.00919386	0	0	0	0	0	0	0
ALG8	0.103325	0.0752604	0.0969797	0.130328	0.109684	0.169362	0.125691	0.0819193	0.177108	0.137061	0.0438571	0.053519	0.101121	0	0.050965	0.0755051	0	0.121435	0.125308	0.0836161	0.0946184	0.0935946	0.0451415	0.209105	0.0971189	0.108361	0	0.118925	0.0765369	0.122728	0.183506	0.0380967	0.120284	0.124151	0.0805196	0.0779144	0.0779316	0.175876	0	0.127776	0.0826128	0.047411	0.0580547	0.0864291	0.0411668	0.0906121	0.121985	0.204803
KCTD21	0.026624	0.0173701	0.0230544	0.0267071	0.0334676	0.0340808	0.0324713	0.0222135	0.07034	0.0161106	0.0140457	0.0250399	0.0348877	0	0	0.0396107	0	0.023913	0.0260327	0.0394508	0.0282608	0.0463203	0.0328967	0.0198022	0.0667086	0.0234092	0	0	0.0307463	0.0147174	0.0992942	0.0455784	0.0429621	0.0687377	0	0.0304575	0.0446782	0.0120847	0	0.045971	0.0417155	0	0.0208262	0.0339127	0.0381249	0.0503077	0.0127885	0.0284664
USP35	0.0100268	0.0507011	0.0429511	0.0423589	0	0.0243832	0	0.0159733	0.0513394	0.0116407	0.0170385	0.00961378	0.0404736	0	0	0.0562274	0	0.0135989	0.0197926	0.0329205	0.0394118	0.0705269	0	0.019247	0.0321487	0.0149721	0	0.0177922	0.017636	0.0146191	0	0.0157615	0.0767985	0.0183466	0.0856551	0.0265559	0.0118952	0.0796797	0	0.0163084	0.0356543	0	0.0627603	0.0339881	0.0443273	0.0824534	0.0261906	0.208921
GAB2	1.0471	0.949129	0.999034	0.961595	0.967127	0.906941	0.737418	0.932628	1.01776	0.884431	0.987127	0.735862	0.851611	1.02693	1.16805	1.02471	0	1.00656	0.790829	0.907554	0.941672	1.09921	0.868004	1.00071	0.822951	0.834571	0	0.919729	0.571227	0.771922	1.02707	1.0537	0.890845	0.996229	0.779176	1.02858	0.796637	1.06349	0	1.06817	1.15539	0.364048	0.880805	0.839165	1.01771	1.38702	1.17788	0.836585
NARS2	0.223463	0.237308	0.301696	0.31002	0.32052	0.241982	0.325458	0.348452	0.285746	0.278306	0.331816	0.143188	0.235328	0.227899	0.338931	0.250844	0	0.476408	0.242387	0.351349	0.252291	0.315851	0.143813	0.135494	0.381699	0.158349	0	0.396477	0.145351	0.2735	0.44903	0.354422	0.33791	0.44608	0.131123	0.231961	0.306448	0.311184	0	0.507239	0.218614	0.3532	0.147559	0.192052	0.323721	0.351238	0.279279	0.371595
TENM4	2.59195	2.60763	2.59288	2.51724	2.37032	2.41568	2.76313	2.57727	2.68826	2.66578	2.65996	2.57758	2.42118	2.8793	2.78128	2.59198	0	2.74477	2.52666	2.75625	2.45571	2.72525	2.5809	2.51616	2.49034	2.5276	0	2.78215	2.4302	2.71811	2.68563	2.57879	2.79278	2.77764	2.51758	2.7363	2.83047	2.52069	0	2.5117	2.64945	2.90254	2.6776	2.46536	2.59532	3.29764	2.78839	2.65917
FAM181B	0	0.00753071	0	0	0	0	0	0	0	0	0.00466557	0	0	0	0	0	0	0	0	0	0.0121608	0.0126084	0.011683	0	0	0	0	0	0	0	0	0	0.00383048	0	0	0	0.0141543	0	0	0	0	0	0	0	0.0394046	0.0310521	0.0116547	0
PRCP	0.184257	0.140377	0.199487	0.229259	0.223898	0.189873	0.149986	0.289684	0.247425	0.160117	0.296711	0.199302	0.146138	0.0821532	0.310322	0.257947	0	0.119814	0.202829	0.145313	0.185126	0.248757	0.121287	0.274919	0.283872	0.160198	0	0.0684378	0.198818	0.143037	0	0.295123	0.195729	0.249867	0.312859	0.216241	0.272996	0.17613	0	0.1558	0.268546	0.326621	0.1952	0.125597	0.204252	0.330648	0.261513	0.351395
DDIAS	0	0	0	0.0112739	0	0	0	0	0	0	0	0	0.0230299	0	0	0	0	0	0.00606807	0	0	0	0	0	0	0	0	0	0	0	0	0.0129866	0	0	0	0	0	0	0	0	0	0	0	0	0	0.0265215	0	0
RAB30	0.512023	0.46607	0.504397	0.454262	0.484084	0.629614	0.459725	0.536402	0.574207	0.543915	0.554003	0.423098	0.522837	0.661682	0.358201	0.531562	0	0.561643	0.459377	0.522755	0.572818	0.762712	0.381967	0.494686	0.542158	0.432713	0	0.401726	0.312017	0.54066	0.21226	0.673989	0.467075	0.629778	0.320446	0.545248	0.373713	0.472404	0	0.50727	0.456768	0.426435	0.476536	0.381083	0.597867	0.534454	0.639801	0.621229
PCF11	0.320117	0.345969	0.243923	0.167233	0.204383	0.302983	0.461506	0.1867	0.260801	0.23083	0.276976	0.217908	0.180134	0.402464	0.259252	0.290631	0	0.294202	0.33415	0.206239	0.195908	0.252136	0.217002	0.317265	0.319501	0.230273	0	0.180822	0.236668	0.131628	0.406778	0.310888	0.26792	0.273407	0.243763	0.174786	0.248915	0.224861	0	0.246619	0.285148	0.209737	0.13337	0.248768	0.338164	0.196203	0.225036	0.178389
ANKRD42	0.0866208	0.0892525	0.132797	0.224647	0.131891	0.15969	0.29405	0.185987	0.174062	0.226056	0.169018	0.113983	0.120448	0.247081	0.19313	0.0929764	0	0.202735	0.156005	0.0849586	0.2031	0.154905	0.0715799	0.259349	0.122945	0.135173	0	0.213412	0.121023	0.101214	0.0992942	0.170183	0.0772983	0.197854	0	0.14759	0.131806	0.0238484	0	0.307605	0.140932	0.153536	0.145273	0.0167434	0.0980373	0.119231	0.229741	0.104833
CCDC90B	0.150066	0.121925	0.158488	0.161295	0.15788	0.164188	0.188336	0.0787356	0.212146	0.197742	0.139566	0.066911	0.127219	0.230806	0.0701824	0.156649	0	0.136277	0.160502	0.0487754	0.0960418	0.201234	0.0704241	0.0986155	0.183824	0.13627	0	0.0634876	0.195723	0.133953	0	0.259868	0.0927109	0.168131	0.0875248	0.0809658	0.0769109	0.101609	0	0.178955	0.18967	0	0.074375	0.169232	0.178233	0.105201	0.0968129	0.293008
DLG2	3.57365	3.6216	3.73098	3.40899	3.44743	3.59211	3.5368	3.5333	3.37619	3.6134	3.51109	3.65078	3.50144	3.42561	3.38389	3.40644	0	3.27231	3.35844	3.53645	3.49608	3.4574	3.68109	3.52443	3.49564	3.58376	0	3.65594	3.44842	3.76782	3.87227	3.2479	3.5925	3.5301	3.62177	3.43279	3.67814	3.61873	0	3.56308	3.43316	3.8063	3.50434	3.45425	3.64848	3.2739	3.48509	3.70091
TMEM126B	0.0682542	0.0654266	0.100882	0.115576	0.102393	0.0639975	0.163153	0.0937917	0.179449	0.163692	0.121034	0.0969266	0.107796	0.380346	0.151539	0.187262	0	0.164484	0.279315	0.0814682	0.162778	0.206804	0.0994635	0.0946583	0.167412	0.0949535	0	0.11076	0.132824	0.0252209	0.117378	0.220505	0.0567026	0.212898	0.0289125	0.0883279	0.172278	0.168233	0	0.0361948	0.129347	0.0832936	0.0879058	0.0926862	0.141338	0.0594533	0.0534664	0.108939
TMEM126A	0.0308672	0.00610553	0.0302495	0.0788947	0.0623053	0.00963081	0.0562096	0.0713535	0.050239	0.0620311	0.0665168	0.0391221	0.0325051	0.0759198	0.0359229	0.0457542	0	0.0132049	0.0765626	0.0346323	0.0361965	0.0243851	0.0343524	0.137556	0.0664066	0.023644	0	0.0582924	0.0282037	0.027031	0	0.0768724	0.0266023	0.0814134	0	0.0168706	0.0255708	0.0433026	0	0.111936	0.0916051	0.0669435	0.0232965	0.014757	0.0280487	0	0.0591337	0.103713
CREBZF	0.278383	0.223882	0.230288	0.2074	0.301907	0.315479	0.34116	0.280276	0.398949	0.236767	0.253377	0.209381	0.285982	0.844469	0.353936	0.43184	0	0.438301	0.336102	0.244181	0.257473	0.423903	0.17795	0.557558	0.282772	0.181769	0	0.207057	0.258226	0.185081	0.111044	0.306122	0.314081	0.400077	0.185736	0.216084	0.274383	0.221577	0	0.372498	0.271197	0.253632	0.472098	0.142401	0.29733	0.400618	0.414175	0.360698
CCDC89	0	0	0.00668955	0	0	0	0	0.0162874	0.00404143	0	0	0	0	0	0	0.0247094	0	0	0	0	0.0151936	0.0126084	0	0	0	0	0	0	0	0	0	0	0	0	0	0	0	0	0	0	0	0	0	0	0	0	0	0.0270518
SYTL2	0.197092	0.240658	0.262922	0.199324	0.196516	0.318277	0.140607	0.184445	0.275089	0.240804	0.169114	0.265602	0.247427	0.188083	0.208633	0.280811	0	0.324342	0.140446	0.225293	0.120427	0.394332	0.216798	0.22421	0.360577	0.109732	0	0.178876	0.160084	0.267887	0.293484	0.161163	0.252701	0.280472	0.234449	0.185081	0.173643	0.186106	0	0.267378	0.216304	0.171495	0.217424	0.169452	0.284671	0.141161	0.0428207	0.277617
CCDC83	0	0	0	0	0.0143446	0.0140149	0	0	0.0135508	0	0.0131998	0	0	0	0	0	0	0.0139757	0.010201	0	0.0068533	0.00807428	0	0	0	0	0	0	0	0	0	0.0196371	0	0	0	0	0	0	0	0	0.00713161	0	0	0	0	0	0	0
PICALM	0.649386	0.613042	0.675999	0.684393	0.76785	0.731116	0.859448	0.783052	0.743039	0.810594	0.786147	0.472614	0.635822	0.611058	0.547458	0.708713	0	0.527342	0.621307	0.575622	0.565182	0.758446	0.577326	0.7153	0.671391	0.646806	0	0.671601	0.80618	0.742387	0.814382	0.80709	0.586071	0.749236	0.526592	0.546367	0.710039	0.729416	0	0.630237	0.605751	0.696508	0.768798	0.721378	0.724714	0.610637	0.724317	0.873739
EED	0.0468208	0.108349	0.187351	0.143025	0.175567	0.131749	0.152143	0.11793	0.174395	0.10471	0.13305	0.0954098	0.0881735	0.103332	0.103443	0.0806441	0	0.0521057	0.13214	0.127232	0.147723	0.134092	0.0946054	0.168686	0.202001	0.0958954	0	0.165741	0.225798	0.0645392	0.293508	0.218791	0.108873	0.204913	0	0.0400365	0.219654	0.138501	0	0	0.176668	0	0.11861	0.122528	0.124086	0.0769497	0.179186	0.424541
HIKESHI	0.0668005	0.143784	0.114286	0.110177	0.163772	0.162979	0.187051	0.189467	0.136833	0.184907	0.153406	0.116113	0.0922775	0.241831	0.0706729	0.17571	0	0.167502	0.262	0.0758795	0.0553943	0.246945	0.19292	0.124323	0.0994175	0.114194	0	0.102011	0.0841629	0.0882066	0.209898	0.136204	0.134821	0.279508	0.0421646	0.0953291	0.130024	0.0947539	0	0.187221	0.125112	0.0985675	0.272673	0.125327	0.12389	0.0634389	0.235119	0.0747894
CCDC81	0	0.017666	0.0254331	0.0854333	0.0693734	0.039279	0.06178	0.0202213	0.0492333	0.0409294	0.0192948	0.0143327	0.0235121	0.195248	0.0433562	0.0912107	0	0.152687	0.116546	0.0351755	0.0193675	0.0940018	0.0242735	0.0399231	0.0325	0.0186487	0	0.0290237	0.0876621	0.0567881	0.0544865	0.0487267	0.0140075	0.129418	0.0289125	0.0203636	0.0402545	0.0397291	0	0	0.0344352	0	0.0733382	0.0339127	0.0247622	0	0.0226549	0.216624
ME3	1.1883	1.24185	1.21559	1.07187	1.1154	1.07696	1.07846	1.31881	1.14932	1.32435	1.30008	1.15784	1.11017	1.56606	1.46578	1.09815	0	1.37425	1.13482	1.19252	1.31968	1.51606	1.30765	1.37729	1.22532	1.15262	0	1.09746	0.980504	1.17283	0.913889	1.08904	1.24398	1.47855	1.02842	1.27576	1.33412	1.30362	0	1.16114	1.15886	1.14059	1.11606	1.12117	1.12703	1.383	1.32621	1.12268
PRSS23	0.173654	0.404126	0.375477	0.361545	0.333494	0.426531	0.0893705	0.287451	0.536293	0.341623	0.512182	0.327283	0.317304	0.829023	0.816248	0.640786	0	0.844232	0.420975	0.331686	0.356095	0.594245	0.154591	0.528111	0.360521	0.352971	0	0.333656	0.554745	0.354731	0.155703	0.478002	0.329633	0.38137	0.292455	0.377926	0.344831	0.445089	0	0.322951	0.430865	0.29596	0.491327	0.223022	0.197938	0.592575	0.459791	0.179722
FZD4	0.021515	0	0.00587781	0.0291965	0.0129116	0.0267652	0.0140017	0.0300094	0.0371599	0.0189441	0.0226216	0.0157075	0.00740075	0.0439143	0	0.0295688	0	0.0139757	0.0157275	0.0198164	0.028538	0.0277033	0.0150072	0	0.00592587	0	0	0	0.0253734	0.034131	0	0	0.0066455	0.012118	0	0	0.071377	0.0490273	0	0	0.0158128	0	0	0.0331054	0.023526	0.0732575	0	0
TMEM135	0.278978	0.374774	0.351305	0.263725	0.388936	0.403142	0.181666	0.306167	0.365713	0.480321	0.411702	0.23808	0.310863	0.150566	0.262365	0.344184	0	0.392575	0.292667	0.292585	0.358097	0.319001	0.324104	0.445652	0.417658	0.286976	0	0.476816	0.337425	0.280287	0.227981	0.308477	0.419825	0.325525	0.438184	0.301222	0.344977	0.35559	0	0.349879	0.331831	0.307401	0.428523	0.250866	0.395041	0.339862	0.374962	0.126285
RAB38	0.0347292	0	0.017756	0	0.0139162	0	0.0180864	0	0.0120389	0.0390727	0.00581958	0.0184212	0	0	0	0.0181069	0	0	0.00763574	0.0124236	0.0211062	0.0723699	0	0	0.00663618	0.0276687	0	0	0	0	0	0.0362267	0	0.0155181	0	0.00853707	0	0.0102869	0	0.0411725	0.03912	0	0.0218629	0	0.0106847	0.0277706	0.025518	0.118923
CTSC	0.100107	0.0491801	0.122105	0.145194	0.114357	0.10045	0.0158347	0.0321034	0.133758	0.123192	0.107859	0.0887963	0.0596438	0.146255	0.067799	0.191929	0	0.0870429	0.123751	0.107212	0.0963814	0.133005	0.0125905	0.0499677	0.0837545	0.117857	0	0.122045	0.0444834	0.1103	0	0.101845	0.0761532	0.180822	0	0.118144	0.147419	0.0749611	0	0.323592	0.198809	0.0249858	0.181505	0.125906	0.17067	0.104879	0.147811	0.154071
GRM5	2.6187	2.49862	2.49131	2.46703	2.6135	2.65575	2.30102	2.36894	2.37078	2.64458	2.48954	2.39612	2.4068	2.23068	2.18943	2.33528	0	2.5078	2.36785	2.42034	2.50704	2.27173	2.53598	2.41965	2.46903	2.52415	0	2.44877	2.31959	2.51013	2.83761	1.99201	2.28318	2.51666	2.43914	2.35696	2.48515	2.38154	0	2.45712	2.60322	2.25831	2.12838	2.59216	2.41283	2.37623	2.52758	2.38771
TYR	0	0	0	0	0	0.00865237	0	0	0	0	0	0	0	0	0	0	0	0	0	0	0	0	0	0	0	0.00745845	0	0	0	0	0	0	0	0	0	0	0	0	0	0.0343591	0.0169127	0	0	0	0	0	0	0
NOX4	0.0230957	0.0236818	0.00900465	0	0.0182352	0.00993011	0.0227567	0.0397208	0.00664283	0	0.0110101	0	0.0158224	0	0	0	0	0.0194861	0.0192476	0.0111373	0.0068533	0.0111722	0	0.0260842	0	0	0	0.0282229	0.0151599	0.0328211	0	0	0.0360169	0	0	0.0119757	0	0.0553014	0	0	0.0627229	0.0371671	0	0	0.0195795	0	0.0258502	0
TRIM77	0	0	0	0	0	0	0	0	0	0	0	0	0	0	0	0	0	0	0	0	0	0	0	0	0	0	0	0	0	0	0	0	0	0	0	0	0	0	0	0	0	0	0	0	0	0	0	0
NAALAD2	0.596184	0.553733	0.748997	0.787207	0.67594	0.761759	0.625749	0.727151	0.741395	0.884233	0.810788	0.626746	0.750495	0.825751	0.34036	0.700331	0	0.804946	0.7233	0.564125	0.734491	0.673653	0.466316	0.786387	0.702725	0.696867	0	0.507959	0.597251	0.528678	0.21632	0.81996	0.585766	0.662587	0.612564	0.600318	0.667442	0.469416	0	0.838822	0.68238	0.459187	0.652243	0.553381	0.746715	0.272472	0.877157	0.575563
CHORDC1	0.196831	0.165706	0.221611	0.279278	0.261269	0.200609	0.880369	0.132016	0.239001	0.288596	0.228468	0.148063	0.120573	0.0982636	0.15546	0.0955043	0	0.1666	0.226484	0.13974	0.126403	0.207878	0.0746464	0.220827	0.288829	0.102489	0	0.255807	0.19107	0.203238	0.129019	0.204008	0.10469	0.401417	0.0289125	0.141852	0.339832	0.230027	0	0.244865	0.190115	0.121003	0.123785	0.438943	0.304764	0.112105	0.217784	0.326384
FAT3	0.112238	0.163597	0.164228	0.132522	0.0951916	0.124252	0.0173479	0.145787	0.121143	0.165289	0.0993924	0.095802	0.0799963	0.112789	0.106792	0.0842259	0	0.106897	0.102655	0.0782804	0.0529707	0.0853497	0.144103	0.0914468	0.0853202	0.246182	0	0.107975	0.200631	0.24677	0.468044	0.155721	0.14574	0.107863	0.111235	0.0887942	0.175089	0.0918131	0	0.053962	0.088378	0.183656	0.17559	0.0978207	0.139653	0.145394	0.101559	0.121977
MTNR1B	0	0	0	0	0	0	0	0	0	0	0.0036534	0	0	0	0	0	0	0	0	0	0	0	0	0	0	0	0	0	0	0	0	0	0	0	0	0	0	0	0	0	0	0	0	0	0	0	0	0
SLC36A4	0.425011	0.300536	0.420919	0.360574	0.387882	0.395595	0.334189	0.456665	0.407275	0.393409	0.394104	0.489962	0.449204	0.69037	0.524218	0.336159	0	0.360223	0.346593	0.261837	0.450872	0.41562	0.305249	0.539165	0.467852	0.366399	0	0.439912	0.433829	0.23858	0.0544865	0.47879	0.366926	0.359266	0.280875	0.372594	0.419866	0.325079	0	0.285655	0.271636	0.324679	0.400569	0.23748	0.39292	0.348527	0.436342	0.505782
DEUP1	0.0332659	0.0179308	0.0131725	0.031128	0.0112772	0.0255903	0	0	0.00853774	0.00530285	0.0125126	0	0	0.0557555	0	0.0343836	0	0.0138227	0.008065	0.00765339	0.0126355	0.00753657	0	0.0198022	0.0196325	0	0	0.0223434	0.0445744	0	0	0	0.00443422	0.012118	0	0.00541637	0.0134178	0	0	0.0324131	0.00612662	0	0.0344047	0.0224158	0	0.0468067	0.0238574	0.0482664
SMCO4	0.00993727	0	0.018783	0	0	0.0136616	0	0.0439458	0.0199707	0.0696082	0.00765336	0.00573655	0.00672621	0	0	0.0351011	0	0.0131404	0.0239462	0.0198161	0	0	0.0308689	0	0	0.0105507	0	0	0.0502944	0	0	0.0129866	0.0132931	0.0179796	0	0.0363021	0.0414072	0	0	0	0	0	0	0.0221094	0	0	0.0236944	0
CEP295	0.328208	0.377469	0.277308	0.230581	0.242398	0.262931	0.122044	0.295699	0.258681	0.238994	0.299444	0.329851	0.263615	0.2395	0.413825	0.240387	0	0.297575	0.217383	0.258091	0.217027	0.311291	0.166992	0.293785	0.304453	0.237172	0	0.174873	0.254111	0.35012	0.437889	0.378761	0.285785	0.193093	0.151824	0.307632	0.326815	0.292505	0	0.301488	0.282931	0.296715	0.315721	0.232167	0.285351	0.180861	0.22435	0.515231
TAF1D	0.807829	0.705257	0.514496	0.70334	0.407954	0.542998	0.757983	0.685034	0.63028	0.57264	0.494389	0.414422	0.553727	0.818988	0.735571	0.911705	0	0.620243	0.626587	0.471003	0.53182	0.804024	0.48005	0.846912	0.577151	0.492439	0	0.338601	0.932042	0.381049	0.332245	0.973797	0.65237	0.830965	0.633443	0.651558	0.741357	0.662773	0	0.780566	0.743915	0.584056	0.830437	0.366118	0.577529	0.525942	0.71056	0.461328
C11orf54	0	0	0	0	0	0	0	0	0	0	0.00611373	0	0	0	0	0	0	0.0165016	0	0	0	0	0	0	0	0	0	0	0	0	0	0	0	0	0	0	0	0	0	0	0	0	0	0	0	0	0	0
AP001273.2	0	0.0272385	0.0295853	0.0391833	0.0276258	0.0127431	0.0826898	0.0596719	0.0360927	0.0299042	0.0161464	0	0	0	0.0321974	0	0	0.054021	0.0312594	0.0261925	0.0317899	0.0338952	0	0.0638888	0.00705951	0	0	0.0188606	0	0.0414807	0	0.0220041	0.0264545	0.0455329	0	0.0106841	0	0	0	0	0.00927398	0	0.0288333	0	0.0254279	0	0.0198192	0
MED17	0.0353094	0.026362	0.0103241	0.0122242	0.00636812	0.0258523	0.0227567	0.0178191	0.00375571	0.00603236	0.0174446	0	0.0399756	0	0	0.0283764	0	0	0.00761643	0.0256739	0.00828342	0.0220825	0.0142034	0.0170061	0	0.0244909	0	0	0	0	0	0	0.00730043	0.0114747	0	0.0115545	0	0.0248678	0	0.0331789	0.0107915	0	0	0.0325416	0.0276808	0	0.0281551	0
VSTM5	0.0738124	0.0616565	0.0854726	0.0694911	0.0659615	0.0529906	0.0502977	0.0618148	0.108445	0.0233253	0.0649267	0.0426935	0.0292471	0.289582	0.111032	0.0776165	0	0.0908814	0.0725005	0.0495401	0.0964653	0.0909206	0.124389	0.0718177	0.0488757	0.0516821	0	0.127538	0.0289514	0.0644459	0.139059	0.103099	0.0650612	0.0890179	0	0.079273	0.0760651	0.0784013	0	0.049896	0.0268262	0	0.101937	0.0958992	0.0330096	0.184293	0.106254	0.0687337
HEPHL1	0.0218989	0	0	0.0214135	0	0	0	0.0107745	0.0123011	0	0	0.00620069	0.0175415	0	0.0829781	0	0	0	0.0086231	0	0.00876059	0.0128748	0	0.0492612	0.0186916	0	0	0	0.027058	0	0	0	0	0	0.0508733	0	0.024845	0	0	0	0.00864185	0.0291564	0.0232965	0	0.0142318	0	0.00871346	0
PANX1	0.0895339	0.0602714	0.0641163	0.0315522	0.0299855	0.0683207	0.0798429	0.0161427	0.0448611	0.019257	0.0687991	0.020034	0.0307601	0.0515592	0	0.0395327	0	0.064993	0.0304262	0.087259	0.0456747	0.15746	0.0787546	0.0637375	0.0382452	0.106862	0	0.0416213	0.0297207	0.02729	0	0.0396799	0.0359592	0.108129	0	0.0230007	0.0634379	0.0363534	0	0.0528788	0.0410809	0.039951	0.034494	0.037369	0.121088	0.0927506	0.0535108	0.0284664
GPR83	0.0369896	0.0164572	0.0121024	0.0502017	0.0088358	0	0	0	0.00385324	0.00530285	0.0215834	0	0.0314732	0	0	0.0369136	0	0	0.0151178	0	0	0.00807428	0	0.0677402	0.0206399	0.0371614	0	0	0.0276781	0.0351786	0	0.0762969	0.00334391	0	0.0583179	0	0	0	0	0.0232162	0.0114551	0	0	0	0.0106847	0	0.00849629	0
MRE11	0.14874	0.100651	0.245974	0.124253	0.136929	0.170289	0.248284	0.195149	0.165256	0.247402	0.179585	0.198942	0.121821	0.0786707	0.0842045	0.201754	0	0.298125	0.2167	0.137018	0.219907	0.20941	0.151435	0.230116	0.0982598	0.0550805	0	0.149444	0.301747	0.18747	0.0544865	0.210527	0.214906	0.295873	0.298393	0.110753	0.279524	0.21722	0	0.377748	0.230627	0.111507	0.118098	0.122589	0.114278	0.128471	0.178735	0.313786
ANKRD49	0.0710163	0.138049	0.111295	0.0794084	0.0808598	0.127668	0.0633884	0.0861386	0.071334	0.0700953	0.0686323	0.0473225	0.028889	0.0439143	0.0231408	0.00896776	0	0.0456161	0.112768	0.0544098	0.0707345	0.0365188	0.0796172	0.0611297	0.04568	0.0504832	0	0.0265931	0.0750094	0.148498	0	0.0441769	0.0869499	0.0332112	0	0.0225268	0.0435791	0.0497551	0	0.0286841	0.052324	0.050634	0.141447	0.062764	0.0654892	0.0482571	0.045316	0.0476827
C11orf97	0	0.0118397	0.0464591	0.0294309	0.0226348	0.0294311	0.0375007	0.0337794	0.0399587	0.0358646	0.0314419	0.0171881	0.0226411	0.0439143	0	0.107916	0	0.0504826	0.0424857	0.0163511	0.0400654	0.0659454	0.0453523	0.0335871	0.00592543	0	0	0.0155677	0.187138	0	0	0.0937173	0.00642194	0.023732	0	0.027151	0	0.0138957	0	0.0361948	0.0107915	0.0618421	0	0	0.0315472	0	0.0902419	0
PIWIL4	0.134518	0.0484061	0.0689318	0.158608	0.106685	0.0942569	0.0729738	0.0520307	0.0829671	0.0898854	0.0752075	0.0835984	0.0335476	0.212649	0.0986569	0.16369	0	0.148337	0.0854455	0.118249	0.0460097	0.20819	0.0993652	0.211631	0.0589284	0.0565865	0	0.125141	0.137083	0.0887849	0.0544865	0.154704	0.118897	0.161105	0.116044	0.085895	0.138765	0.034648	0	0.0760815	0.0908335	0.0256332	0.0489615	0.0595013	0.0222716	0.10624	0.13655	0.414774
AMOTL1	0.259031	0.400055	0.417955	0.364004	0.378693	0.415681	0.288615	0.231532	0.496034	0.470307	0.415221	0.307736	0.439073	0.252591	0.581062	0.459494	0	0.503531	0.420452	0.568687	0.509829	0.628659	0.431841	0.432716	0.638409	0.321148	0	0.38433	0.313252	0.267767	0.210338	0.427525	0.298164	0.418189	0.174489	0.499929	0.448096	0.408509	0	0.377724	0.338498	0.382008	0.305089	0.242062	0.521406	0.364993	0.566574	0.389574
CWC15	0.173207	0.03726	0.0975406	0.112409	0.105294	0.146236	0.107092	0.0994712	0.149669	0.0929129	0.10219	0.0727795	0.0706694	0.315635	0.06333	0.0359289	0	0.0335693	0.0982909	0.106504	0.0888749	0.13342	0.115693	0.13413	0.131719	0.113656	0	0.0847782	0.116782	0.0873302	0.23688	0.0893271	0.0818249	0.136551	0.0562497	0.0593511	0.114551	0.0421372	0	0	0.120576	0	0.153605	0.0958629	0.182048	0.12579	0.0729927	0.272522
KDM4D	0.00993727	0.0353502	0.00734895	0.0151998	0	0.0158006	0	0.00999746	0.0245923	0.0145327	0.0332751	0.0217611	0.026604	0	0	0	0	0.0165016	0.0272043	0.0200951	0.0103357	0.0298447	0.0141594	0.0281822	0	0.00853701	0	0.0673497	0	0.0223657	0	0.0155885	0.0228771	0.0151193	0	0	0.0127043	0.0494285	0	0	0.0508694	0.0228028	0	0	0	0	0.0385887	0.0896643
SRSF8	0.109593	0.0474868	0.0542398	0.039454	0.0343695	0.0553235	0.170335	0.218788	0.0906418	0.0843536	0.100466	0.0729197	0.0931593	0.10018	0.0591619	0.0543066	0	0.0644582	0.102526	0.0404371	0.013843	0.074587	0.0540156	0.0781093	0.112645	0.0719711	0	0.0977922	0.0984494	0.0886118	0.171864	0.170417	0.0731919	0.0377307	0.0273372	0.0677853	0.0681324	0.0429065	0	0.0512115	0.0730176	0	0.128815	0.082066	0.144129	0.0839556	0.0411341	0.0528864
ENDOD1	0.127065	0.112866	0.0988514	0.0772552	0.0877407	0.177586	0.12042	0.089972	0.162753	0.155561	0.109515	0.131655	0.141709	0.10018	0.194351	0.0567838	0	0.18009	0.172313	0.106511	0.132808	0.215545	0.136309	0.373848	0.132159	0.0714743	0	0.0317597	0.0168069	0.117024	0.117378	0.184567	0.0959285	0.135645	0.247352	0.0841219	0.0455606	0.189239	0	0.118588	0.117958	0.0460172	0.0263662	0.0918121	0.0805708	0.044823	0.079495	0.204563
SESN3	0.581674	0.228704	0.32171	0.260838	0.249981	0.364285	0.61578	0.386991	0.309647	0.301858	0.388802	0.368685	0.25013	0.26144	0.0741057	0.297225	0	0.173336	0.35697	0.204722	0.319798	0.280285	0.199008	0.159757	0.350461	0.291622	0	0.382017	0.437687	0.216164	0.392607	0.417931	0.3126	0.240478	0.235303	0.215356	0.417638	0.38085	0	0.246244	0.201666	0.420546	0.474526	0.343229	0.524012	0.180794	0.0878721	0.293804
FAM76B	0.0323839	0.0678199	0.101596	0.153034	0.0738123	0.0785053	0.0274843	0.0859087	0.0717016	0.0832121	0.0922447	0.0890053	0.135107	0.273714	0.0340064	0.0818008	0	0.1028	0.0890325	0.0490119	0.120675	0.143649	0.0805477	0.121857	0.0710994	0.036691	0	0.060249	0.102564	0.0638064	0.109979	0.096271	0.081309	0.0920103	0	0.0403193	0.0608209	0.0699791	0	0.070368	0.128669	0	0.100645	0.0274073	0.0555311	0.180301	0.0415412	0.198433
CEP57	0.335575	0.396334	0.417928	0.511482	0.540489	0.40385	0.334595	0.540681	0.490421	0.393105	0.45029	0.460628	0.550352	0.575564	0.293142	0.523179	0	0.564686	0.44257	0.449821	0.436914	0.638614	0.256995	0.617566	0.346251	0.421429	0	0.331194	0.487071	0.500365	0.374181	0.491818	0.44275	0.535484	0.272954	0.448107	0.503286	0.442175	0	0.746963	0.438582	0.473045	0.543714	0.337343	0.416822	0.485528	0.483459	0.482789
MTMR2	0.177388	0.205013	0.172131	0.202888	0.2113	0.234706	0.107389	0.278098	0.266547	0.214391	0.183816	0.24273	0.31504	0.235723	0.187847	0.298367	0	0.129619	0.233597	0.196199	0.257642	0.283849	0.240458	0.205754	0.335545	0.240113	0	0.298427	0.264701	0.253935	0.367324	0.265668	0.240931	0.372842	0.146669	0.320404	0.232067	0.166473	0	0.331744	0.193236	0.127124	0.219011	0.22337	0.25685	0.13816	0.255344	0.30749
MAML2	0.0726178	0.0086188	0.0863251	0.1265	0.0666511	0.0539655	0.218225	0.0725771	0.0603199	0.00995383	0.0193624	0.0535154	0.0572681	0.194818	0.0559191	0.0498779	0	0.0775898	0.0218587	0.0581561	0.0377904	0.0451024	0.0258423	0.0248766	0.0273203	0.0600439	0	0.150511	0.0396235	0.101842	0.139059	0.10717	0.0712084	0.0128776	0.173604	0.0454512	0.0513362	0.051693	0	0.0347261	0.0150976	0.0551427	0	0.0099505	0.0670626	0.0204172	0.0345647	0.0871687
CCDC82	0.339046	0.480127	0.371155	0.344005	0.457104	0.336041	0.444248	0.415075	0.426834	0.391711	0.457151	0.379177	0.393225	0.496539	0.373728	0.388767	0	0.354066	0.380582	0.426876	0.402607	0.47506	0.452268	0.322679	0.382457	0.448384	0	0.314954	0.276908	0.26857	0	0.39014	0.333316	0.404022	0.304799	0.525947	0.270973	0.275016	0	0.315819	0.402337	0.247714	0.340976	0.130646	0.208305	0.272366	0.424851	0.443439
JRKL	0.0302066	0.0484297	0.00818488	0.0537617	0.0363665	0.0308245	0.0431648	0.024016	0.0142177	0.0762632	0.0209093	0.0181846	0.0281725	0	0.0321974	0.0476167	0	0.0226542	0.013849	0.0297638	0.034559	0.050717	0.0120019	0.118263	0.0177392	0.00853701	0	0.0270939	0.043225	0.0293896	0	0	0.024831	0.0528147	0	0.0109432	0.0492743	0	0	0.157086	0.0199019	0	0.0317863	0.0193352	0.0373787	0	0.00990376	0.0392961
CNTN5	4.62693	4.39382	4.6275	4.35853	4.7351	4.63927	4.47066	4.37692	4.43898	4.45394	4.65458	4.82707	4.67439	4.35216	4.88506	4.83435	0	4.73722	4.35696	4.59227	4.65399	4.41343	4.66452	4.8324	4.73616	5.05829	0	4.42438	4.33357	4.70134	5.06641	4.1377	4.4452	4.50467	4.63973	4.44632	4.37836	4.60733	0	4.8279	4.66069	4.58821	4.42936	4.61271	4.37623	4.76333	4.78346	4.43971
ARHGAP42	0.483241	0.469709	0.662249	0.683331	0.431346	0.243997	0.511841	0.59031	0.64211	0.585671	0.427448	0.489657	0.762377	0.49191	0.363276	0.815809	0	0.704878	0.421063	0.574383	0.188232	0.537205	0.42014	0.449335	0.213322	0.815559	0	0.551933	0.717756	0.451855	0.615928	0.517411	0.298769	0.271925	0.273794	0.89338	0.753224	0.75153	0	0.485528	0.147791	0.535323	0.343508	0.298647	0.655111	0.213985	0.356536	0.711911
PGR	0.0164197	0	0.00659435	0.0212699	0.00879779	0.00801806	0	0	0	0	0	0.00863917	0	0	0	0	0	0	0	0.0186995	0	0	0	0.0201209	0	0	0	0	0	0	0	0	0	0	0	0	0	0	0	0.0232162	0	0	0	0	0	0	0	0
TRPC6	0.0337286	0.0707717	0.0246395	0.0524266	0.0300069	0.0126534	0.0315907	0	0.0330221	0.0823947	0.0241081	0.0192381	0.0371683	0.0894225	0.0390498	0.0252317	0	0.014712	0.0314201	0.0254607	0.0120164	0.00753657	0.0775778	0.0335871	0.0296519	0	0	0.0266817	0.0333106	0.0349597	0	0.0242144	0.0309863	0.0349459	0.118162	0.0186689	0	0.0236217	0	0.129268	0.0486763	0.0297745	0.0298009	0	0.0154053	0.019216	0.00704391	0.0370707
ANGPTL5	0.00993727	0.00960575	0	0.0419576	0.0117303	0	0.0337686	0.0131128	0.0166598	0.0244074	0.00839792	0.00618308	0.0240691	0	0	0	0	0.0164404	0.0497399	0.00949763	0.0372204	0	0	0.0735693	0.0472611	0	0	0.0490661	0.0583638	0.0120998	0	0.0165258	0.0118017	0.0583467	0	0	0.0309146	0.0102869	0	0	0	0.056917	0	0	0.0202195	0	0.00849629	0.103256
CEP126	0.532129	0.734492	0.714488	0.443998	0.594169	0.625656	1.2102	0.647261	0.631172	0.772344	0.891422	0.6232	0.715145	0.808687	0.575299	0.647869	0	0.435406	0.792829	0.571326	0.593764	0.857039	0.542154	0.655604	0.651858	0.61374	0	0.546368	0.893855	0.535219	0.350686	0.918718	0.851841	0.831365	0.547656	0.783084	1.05176	0.726607	0	0.740582	0.620422	0.653424	0.740831	0.894695	0.894707	0.821156	0.845185	1.01163
CFAP300	0	0	0.012628	0	0.0233519	0	0.0689013	0.0148563	0.008259	0.0100676	0.00417589	0	0.0275678	0.0515592	0.0340064	0.0331982	0	0	0	0.0054421	0	0	0	0	0.0360096	0.0181449	0	0.0193891	0.0160903	0.0084178	0	0.058908	0.00494341	0.0488411	0.0579743	0.0393799	0.0354276	0.0309208	0	0	0.0161186	0	0.0406832	0.0452569	0.0252836	0.0532663	0	0.0969405
YAP1	0.00856741	0.0094628	0.0331925	0	0.0251714	0.0182836	0.104915	0.0159932	0.0148049	0.00983879	0.0160469	0.00865731	0.00801188	0	0	0	0	0.0135989	0	0.0144014	0.00684291	0.00693085	0	0	0.0587188	0	0	0.0217069	0.0181921	0.0179243	0	0.0683567	0.0125586	0.00914888	0	0	0.0347286	0.0340108	0	0.0361948	0.010451	0.0686524	0.0461123	0.0242615	0.0384231	0.0412814	0.00622915	0.0787991
BIRC3	0	0	0.00385333	0	0	0	0	0	0	0	0	0	0	0	0	0	0	0	0	0	0	0	0	0	0.00833431	0	0	0	0	0	0	0	0	0	0	0.009296	0	0	0	0	0	0	0	0	0	0	0	0
BIRC2	0.100308	0.193664	0.123042	0.0958408	0.147124	0.185993	0.135001	0.132899	0.159913	0.112938	0.144231	0.0790839	0.113625	0.0515592	0.222467	0.118691	0	0.220939	0.131818	0.16279	0.140962	0.185117	0.0557389	0.0944423	0.172965	0.0622117	0	0.13979	0.182022	0.155075	0.290853	0.136326	0.115121	0.153683	0.0970898	0.139574	0.180817	0.0841067	0	0.267264	0.194585	0.0500439	0.257301	0.0867181	0.182474	0.12007	0.0985912	0.0270518
TMEM123	0.0138184	0.00781008	0.0320118	0.0272025	0.00836866	0	0.0158674	0	0.00516029	0.0104894	0.0052213	0	0	0	0	0	0	0.0330671	0	0.0209132	0.0210868	0	0	0	0.0354764	0.00892617	0	0	0	0.00786555	0	0.0204652	0.0224991	0	0	0	0	0.0120847	0	0	0	0.0270304	0.0263662	0	0	0.0468067	0.010065	0.0270518
MMP20	0.0129505	0.0052865	0	0.0119093	0	0	0	0	0.00909123	0	0	0	0	0	0	0.0142822	0	0	0	0	0.011218	0	0	0	0	0	0	0	0	0	0	0	0.00613662	0.0193957	0	0	0.0121225	0	0	0	0	0	0	0.0460058	0	0.0237862	0.010065	0
MMP27	0	0	0	0	0	0	0	0	0	0	0	0	0	0	0	0	0	0	0	0	0.00784006	0	0	0	0	0	0	0	0	0	0	0	0	0	0	0	0	0	0	0	0	0	0	0	0	0	0	0
MMP1	0.0100268	0	0	0	0	0	0	0	0	0	0	0	0	0	0	0	0	0	0	0	0	0	0	0	0	0.00853701	0	0	0.017866	0	0	0	0	0	0	0	0	0	0	0	0	0	0	0	0	0	0	0
MMP3	0	0	0	0	0	0	0	0	0	0	0	0	0	0	0	0	0	0	0.00814246	0	0	0	0	0	0	0	0	0	0	0	0	0	0	0.015438	0	0	0	0	0	0	0	0	0	0	0	0	0	0
MMP12	0	0.00698268	0	0	0	0	0	0	0	0	0	0	0	0	0	0	0	0	0	0	0	0	0	0	0	0	0	0	0	0	0	0	0	0	0	0	0	0	0	0	0	0	0	0	0	0	0	0
MMP13	0	0	0	0	0	0	0	0	0	0	0	0	0	0	0	0	0	0	0	0	0	0	0	0	0	0	0	0	0	0	0	0	0	0	0	0	0	0	0	0	0	0	0	0	0	0	0	0
DCUN1D5	0.160188	0.0639515	0.116076	0.0691217	0.12021	0.111948	0.174195	0.0962831	0.136235	0.125319	0.159859	0.143669	0.133539	0.106651	0.0924624	0.0841805	0	0.155528	0.152308	0.102689	0.208157	0.11015	0.244566	0.205243	0.151782	0.125131	0	0.166873	0.142807	0.0940094	0.218594	0.114721	0.113348	0.168389	0	0.13358	0.159914	0.10706	0	0.169192	0.0781689	0.0207216	0.134026	0.0858628	0.197126	0.0787631	0.0790483	0.168306
DYNC2H1	0.72743	0.874295	0.688445	0.50602	0.631171	0.641565	0.782728	0.730894	0.750335	0.698945	0.813012	0.605006	0.69523	0.447471	0.715891	0.791226	0	0.725602	0.777102	0.574584	0.787637	0.853964	0.5882	0.595334	0.777732	0.823286	0	0.899504	0.729329	0.691478	0.731951	0.683752	0.86261	0.812844	0.642945	0.60284	0.932164	0.80123	0	0.852248	0.519784	0.635228	0.800134	0.760956	0.945605	0.80721	0.52483	1.16752
PDGFD	0.0302056	0.0920694	0.0510778	0.0386823	0.00688531	0.0184828	0.0278147	0.0346842	0.0339961	0.0882304	0.0304137	0.0474434	0.044579	0	0.0231408	0.125761	0	0	0.0270371	0.0254946	0.0597318	0.0428387	0.050199	0	0.0760319	0.0819232	0	0	0.113917	0.0486902	0.20051	0.0492811	0.0588526	0.0303338	0	0.0381671	0.0518362	0	0	0.243807	0.0220242	0.0265002	0.0259179	0.110781	0.105938	0.0587794	0.0451182	0.0642976
CASP4	0	0	0	0	0	0	0.0204846	0	0.00390433	0	0	0	0	0	0	0	0	0	0	0	0	0	0	0	0	0	0	0	0	0	0	0	0	0	0	0	0	0	0	0	0	0	0	0	0	0	0	0
CASP5	0	0	0	0	0	0	0.0233302	0	0	0	0	0	0	0	0	0	0	0	0.00683742	0	0	0	0	0	0	0	0	0	0	0	0	0	0	0	0	0	0	0	0	0	0	0	0	0	0	0	0	0
CASP1	0	0	0	0	0	0	0.0180453	0	0	0	0	0	0	0	0	0	0	0	0	0	0.00985969	0	0	0	0	0	0	0	0	0	0	0	0	0	0	0	0	0	0	0	0	0	0	0	0	0	0	0
CARD16	0	0	0	0	0	0	0	0	0	0	0	0	0	0	0	0	0	0	0	0	0	0	0	0	0	0.0122928	0	0	0.015479	0	0	0	0.00612906	0	0	0	0	0	0	0	0	0	0.0208262	0	0	0	0	0.0476827
GRIA4	3.2336	3.00011	3.13571	2.8619	3.00943	3.05988	2.87452	2.91364	2.85603	3.23345	3.09034	3.18693	3.04211	2.92947	2.77299	2.94026	0	2.74966	2.84962	3.0269	3.1701	2.86527	3.03421	2.87667	3.17197	3.07944	0	2.94002	2.70704	3.01679	3.28991	2.68509	2.90736	2.85309	3.10344	2.98684	2.82317	2.93714	0	3.08128	3.09325	3.10164	2.75235	3.13286	2.88493	3.02426	3.05064	2.88944
MSANTD4	0.163297	0.0886458	0.173429	0.176937	0.0767352	0.205331	0.345947	0.131345	0.181188	0.254574	0.250378	0.11482	0.179272	0.353874	0.0953633	0.119053	0	0.145306	0.267795	0.203504	0.240063	0.326061	0.17341	0.253536	0.15179	0.170225	0	0.139362	0.205972	0.0733171	0.0544865	0.297519	0.0752885	0.207885	0.261975	0.179505	0.24371	0.191382	0	0.216466	0.103069	0.0637776	0.121909	0.0837442	0.180889	0.242322	0.180047	0.366228
KBTBD3	0.20466	0.133085	0.0945807	0.0883077	0.0722164	0.216158	0.116079	0.165517	0.130519	0.167922	0.195478	0.145938	0.158568	0.132185	0.204083	0.103031	0	0.108698	0.131071	0.125215	0.126362	0.162798	0.0553493	0.203564	0.184106	0.19419	0	0.251018	0.119378	0.0886378	0.272326	0.0978487	0.16054	0.153532	0.296404	0.112621	0.026763	0.153048	0	0.132839	0.144225	0.0705962	0.224721	0.13158	0.141544	0.0977284	0.124085	0.140612
AASDHPPT	0.350656	0.233891	0.204531	0.216591	0.318661	0.23429	0.398008	0.284472	0.215866	0.289177	0.385339	0.198527	0.235246	0.129741	0.0598073	0.175805	0	0.206136	0.395373	0.177029	0.217818	0.317027	0.230425	0.237434	0.497854	0.183939	0	0.30212	0.266308	0.173461	0.228313	0.119421	0.255519	0.19726	0.0853115	0.140238	0.330182	0.258553	0	0.312003	0.133853	0.269192	0.101888	0.276231	0.34225	0.151422	0.137667	0.38771
GUCY1A2	0.771956	0.853278	0.978463	0.589014	0.678996	1.03505	1.63488	0.820597	0.683454	0.90706	1.01991	0.689185	0.831671	0.533803	0.609045	0.628504	0	0.925771	1.0527	0.616796	0.806544	0.950218	0.744397	0.744319	0.813998	0.841901	0	1.3815	0.746929	1.07258	1.45369	0.745241	0.760909	0.93794	0.731346	0.928755	1.45962	1.28336	0	0.963027	0.495903	0.769817	0.465723	1.02067	1.01328	0.857807	0.676713	1.11533
CWF19L2	0.258728	0.23352	0.258618	0.328857	0.275144	0.266699	0.65127	0.24632	0.279188	0.301094	0.352856	0.237003	0.30212	0.30486	0.232879	0.243103	0	0.275942	0.275483	0.276723	0.433499	0.23569	0.224232	0.333418	0.264713	0.169525	0	0.188091	0.312125	0.362086	0.301406	0.230708	0.211813	0.313747	0.333602	0.317658	0.298939	0.448099	0	0.419876	0.312818	0.156697	0.298308	0.427541	0.205877	0.17635	0.29977	0.318441
ALKBH8	0.178828	0.165877	0.179286	0.0939485	0.142174	0.241938	0.131701	0.121724	0.145042	0.211288	0.10902	0.157858	0.118053	0.128481	0.176755	0.156387	0	0.213028	0.123529	0.0970697	0.166365	0.234273	0.0900006	0.113546	0.120711	0.163031	0	0.125095	0.148747	0.116082	0.21226	0.0949775	0.199376	0.128401	0.0884563	0.138222	0.173899	0.055191	0	0.224193	0.138574	0.0783781	0.203153	0.0759581	0.163911	0.0899605	0.185345	0.112453
ELMOD1	0.782179	0.844481	0.949334	1.02875	1.11941	1.02308	1.22829	1.13605	1.1843	1.1477	1.01445	1.11285	0.928772	1.22824	1.0544	1.10841	0	1.15568	1.20557	0.898287	1.12713	1.0646	0.924914	1.06435	1.29451	1.01789	0	0.611391	1.09846	0.705126	0.57117	1.13332	1.01097	1.05441	1.05923	1.15687	1.16444	0.693821	0	1.19575	0.996684	0.658293	0.910781	0.934808	0.964921	0.932842	1.16583	1.00333
SLN	0	0	0	0.0098769	0.00890589	0	0	0	0	0	0	0	0	0	0	0	0	0	0	0	0	0	0	0	0	0	0	0	0	0	0	0	0	0	0	0	0	0	0	0	0.0206558	0	0	0	0.00778019	0	0	0
SLC35F2	0.0230805	0.0281312	0.0894961	0.0708922	0.0608728	0.0292926	0.0338744	0.0517076	0.0508769	0.0524292	0.0298703	0.0117814	0.0245457	0.0759198	0	0.0594918	0	0.0445444	0.0356296	0.0558462	0.00828342	0.0646636	0.0324183	0.176733	0.0410626	0.0851242	0	0.0926461	0.0195949	0.0339204	0	0	0.0361153	0.0480494	0	0.0222516	0.0490292	0.04224	0	0.0324131	0.0691476	0	0.0748676	0	0.0883739	0.0846952	0.0522678	0
RAB39A	0.0368621	0.0622464	0.0442406	0.0431729	0.0254513	0.0420074	0.283124	0.0323681	0.0775009	0.0361497	0.0254309	0.0718603	0.0144738	0	0.0394281	0.0236722	0	0.0875235	0.0429699	0.0127581	0.0469875	0.0559619	0.0727906	0	0.0220285	0.0286991	0	0	0.0109682	0.0717635	0.0992942	0.0661607	0.0496042	0.129202	0.165281	0.0495416	0.037322	0.0525876	0	0.0324131	0.0103486	0.0246909	0.038999	0.105384	0.089562	0	0.00871346	0.0883964
CUL5	0.521566	0.505823	0.525561	0.506205	0.48733	0.454857	0.477615	0.424792	0.530987	0.518064	0.42621	0.514773	0.575072	0.677174	0.585117	0.541985	0	0.600638	0.531273	0.552173	0.517206	0.682958	0.39138	0.410009	0.482295	0.440493	0	0.402053	0.446259	0.548338	0.221022	0.746041	0.545492	0.371729	0.447738	0.477746	0.589729	0.548478	0	0.598805	0.48441	0.422616	0.570793	0.378679	0.463743	0.360252	0.677024	0.45729
ACAT1	0.226932	0.283754	0.270477	0.193821	0.25763	0.255595	0.214181	0.290941	0.339571	0.33529	0.283353	0.308712	0.209353	0.246319	0.264156	0.344221	0	0.293845	0.261248	0.296511	0.324687	0.495427	0.400484	0.36857	0.301731	0.346462	0	0.251499	0.378349	0.271121	0.10786	0.454411	0.304863	0.362645	0.253411	0.242338	0.391359	0.275848	0	0.431533	0.274136	0.150667	0.384423	0.235056	0.284495	0.32866	0.33395	0.390088
NPAT	0.133941	0.1118	0.24517	0.209525	0.259084	0.174581	0.172573	0.195848	0.232558	0.272362	0.307513	0.228176	0.195829	0.133849	0.123478	0.190211	0	0.216193	0.207064	0.246495	0.188907	0.333427	0.141491	0.235479	0.231976	0.180647	0	0.19834	0.282683	0.145476	0.314796	0.347415	0.198304	0.254586	0.287038	0.220581	0.157448	0.136104	0	0.116642	0.213125	0.131726	0.243074	0.155837	0.155616	0.181609	0.123397	0.348882
ATM	0.462862	0.394184	0.450545	0.442926	0.505246	0.520118	0.391357	0.400739	0.522276	0.579029	0.480743	0.364505	0.464444	0.791014	0.55336	0.383462	0	0.486622	0.504985	0.477099	0.534281	0.57972	0.36304	0.435607	0.539358	0.487608	0	0.457015	0.615373	0.580796	0.188852	0.832201	0.446891	0.553795	0.38019	0.486658	0.425167	0.410913	0	0.443353	0.415317	0.377143	0.411239	0.435388	0.587174	0.302616	0.495866	0.693528
C11orf65	0.109405	0.103796	0.0447075	0.103807	0.0860725	0.0517086	0	0.0459408	0.0801281	0.0687103	0.0331749	0.0418495	0	0.105909	0.0946095	0.072605	0	0.023169	0.0415685	0.0863895	0.0931995	0.0672062	0.0951238	0.0473977	0.0724041	0.0570597	0	0.0451697	0.156412	0.0269843	0	0.0570495	0.0396933	0.0441116	0	0.00688866	0.012655	0.0175173	0	0.0202334	0.0982653	0	0.0485448	0.0683159	0.047038	0.0644267	0.0620418	0.194234
EXPH5	0.0149612	0.00986845	0.00560926	0.0609123	0.0348217	0.0270831	0	0	0.00522059	0	0	0	0	0	0.0365433	0.011428	0	0	0	0	0.0207083	0.0155315	0	0	0.0100385	0.0247392	0	0	0	0	0	0	0	0.0215861	0	0	0	0	0	0	0	0	0	0	0	0	0.0104326	0
DDX10	0.320091	0.427275	0.409086	0.502198	0.511226	0.486019	0.453271	0.389849	0.379036	0.456408	0.390019	0.343182	0.438746	0.398649	0.446519	0.402645	0	0.578679	0.461452	0.398557	0.419301	0.371919	0.356867	0.565652	0.356915	0.389829	0	0.244567	0.373058	0.39755	0.190774	0.418599	0.38123	0.585036	0.407983	0.316727	0.360906	0.401485	0	0.421838	0.314981	0.281213	0.14113	0.484768	0.37921	0.374594	0.317726	0.46809
C11orf87	0.434224	0.28859	0.381992	0.304443	0.362227	0.337519	0.400928	0.247434	0.465381	0.387396	0.381238	0.216096	0.323588	0.240135	0.133888	0.340053	0	0.303573	0.490152	0.336356	0.405567	0.329107	0.248737	0.499704	0.595749	0.370717	0	0.445757	0.386955	0.441584	0.226075	0.36315	0.339109	0.362305	0.0695017	0.395389	0.418292	0.276954	0	0.214264	0.181521	0.310567	0.204022	0.339508	0.464993	0.141298	0.246533	0.402063
RDX	0.436559	0.49832	0.522888	0.798853	0.663346	0.526075	0.367581	0.538882	0.677329	0.535736	0.555913	0.368914	0.365303	0.5697	0.459835	0.610349	0	0.512496	0.5839	0.273296	0.573629	0.613111	0.351087	0.686455	0.450461	0.340782	0	0.599711	0.920723	0.38488	0.586347	0.774954	0.498604	0.69272	0.386297	0.456065	0.458413	0.390788	0	0.524414	0.425998	0.198297	0.703678	0.419611	0.339598	0.57197	0.548102	0.449963
ZC3H12C	0.498918	0.553945	0.727598	0.697664	0.59865	0.803083	0.403343	0.661306	0.65666	0.795154	0.799925	0.758858	0.562756	0.535999	0.529523	0.559897	0	0.605643	0.625851	0.597519	0.709795	0.711028	0.60285	0.850533	0.574858	0.643913	0	0.522927	0.742369	0.487519	0.188852	0.634409	0.490702	0.684152	0.679199	0.543214	0.585317	0.534511	0	0.655001	0.800301	0.389589	0.57196	0.628229	0.579	0.893327	0.797222	0.672304
FDX1	0.0880363	0.118483	0.180672	0.0969964	0.153735	0.22886	0.277055	0.210267	0.207014	0.226943	0.146596	0.0847145	0.147453	0.25237	0.245258	0.128706	0	0.114257	0.209416	0.199756	0.186377	0.195428	0.0953259	0.312572	0.175533	0.179838	0	0.14082	0.236053	0.188097	0.117378	0.311199	0.139354	0.254739	0.161628	0.101204	0.190461	0.12877	0	0.0832166	0.166634	0.194951	0.194379	0.160817	0.266983	0.0986097	0.206384	0.369896
ARHGAP20	0.444119	0.615463	0.485112	0.583982	0.583629	0.704114	0.484252	0.649913	0.713051	0.631971	0.813418	0.55168	0.479158	0.470059	0.472434	0.835244	0	0.502293	0.631242	0.631116	0.818494	0.583388	0.601579	0.900528	0.696285	0.618603	0	0.607526	0.652871	0.340364	0.291366	0.521625	0.490486	0.496314	0.345087	0.553914	0.490612	0.428926	0	0.719876	0.901542	0.260904	0.368436	0.378313	0.675206	0.791269	0.728213	0.719117
C11orf53	0	0	0	0	0	0	0	0	0.0041546	0	0	0	0	0	0	0	0	0	0.00763327	0	0	0	0	0	0.00784746	0	0	0	0	0	0	0	0	0.012118	0	0	0	0	0	0	0	0	0	0	0	0	0	0
COLCA2	0.0139597	0	0.00968651	0.0350295	0.0216007	0.0105242	0.0204846	0.0178215	0.0251881	0.0388431	0.0163657	0	0.0192224	0.0877405	0	0.0240245	0	0.0113265	0.0196028	0.0208791	0.0056903	0	0.022988	0	0.00545625	0.0174688	0	0.0280367	0.0217548	0.0124886	0	0.0856872	0.0244838	0.0322789	0	0.0338912	0.0307944	0	0	0	0.0112852	0	0	0	0.00853701	0	0.0281876	0.0482664
POU2AF1	0	0.0052865	0.0118406	0	0	0	0	0	0.00501035	0.00926799	0	0	0.0103058	0	0	0	0	0.0180752	0	0	0	0	0	0	0	0	0	0	0	0	0	0	0	0	0	0	0.0102991	0	0	0	0	0	0	0	0	0	0	0
BTG4	0	0	0	0	0	0	0	0	0	0	0	0	0	0	0	0	0	0	0	0	0	0	0	0	0	0	0	0	0	0	0	0	0	0	0	0	0	0	0	0	0	0	0	0	0	0	0	0
C11orf88	0	0	0	0.0180934	0	0	0	0	0.00507749	0	0	0	0	0	0	0	0	0	0	0	0	0	0	0	0	0	0	0	0	0	0	0	0	0	0	0	0	0	0	0	0	0	0	0	0	0	0	0
LAYN	0.0122185	0	0	0.0116827	0	0	0	0	0	0	0	0	0	0	0	0	0	0	0	0	0	0	0	0	0	0	0	0	0	0	0	0	0.00483637	0.0111026	0	0	0	0	0	0	0	0	0	0	0.0080398	0	0	0
SIK2	0.534237	0.561755	0.676293	0.672155	0.709019	0.804114	0.699357	0.514982	0.758861	0.761849	0.562398	0.591263	0.598166	0.868901	0.601145	0.709529	0	0.708406	0.652852	0.627701	0.762772	0.935499	0.518283	0.842213	0.55847	0.625416	0	0.576485	0.61628	0.478206	0.793999	0.671503	0.590019	0.811809	0.330347	0.7016	0.475064	0.543796	0	0.834279	0.806516	0.371018	0.498142	0.676453	0.532997	0.578951	0.68133	0.719597
PPP2R1B	0.022637	0.0212328	0.0848925	0.102732	0.0522701	0.0458944	0.0161479	0.0905475	0.135641	0.0976226	0.0585774	0.0270057	0.0856887	0	0.0321974	0.0568342	0	0.0816	0.100973	0.0713203	0.104078	0.0725486	0.0278291	0.122145	0.06022	0.0349125	0	0.101504	0.0439974	0.0283899	0	0.0242144	0.0546529	0.0733652	0.085812	0.0808082	0.0834655	0.0517827	0	0	0.0382994	0.0517665	0.0585562	0.0358651	0.0839379	0.0936955	0.0487406	0.0799381
ALG9	0.0515945	0.0159474	0.0456343	0.0261481	0.0617928	0.00720143	0.0158789	0.0457811	0.0335	0.064249	0.0607131	0.00887463	0.0605591	0.0381149	0.0279839	0.0294411	0	0.0378718	0.0727448	0.0718611	0.0386871	0.0676071	0	0.022168	0.0718268	0.0305421	0	0.022141	0.0735917	0	0	0.0224143	0.0315088	0.0423096	0.122042	0.0796739	0.0241903	0	0	0.0617645	0.0247116	0.026354	0	0	0.0187609	0.0244709	0.0250732	0.0725206
AP001781.2	0	0	0	0	0	0	0.0166536	0.0148563	0	0	0	0	0	0	0	0	0	0	0	0	0	0	0	0	0	0	0	0	0	0	0	0	0	0	0	0	0	0	0	0	0	0	0	0	0	0	0	0
C11orf1	0.0156425	0	0.0282067	0.0310465	0.0442528	0.0253673	0.123047	0.0278411	0.0339392	0.0292524	0.00693088	0.0268329	0.0131637	0.0786707	0	0.0345273	0	0.0366274	0.0520388	0.0127516	0.0225675	0.0325759	0.0278909	0.0879924	0.0150239	0	0	0.0593368	0.0477133	0	0.117378	0.0215286	0.0304597	0.0470509	0	0.0390031	0.0597406	0.0212148	0	0	0.0159906	0.0326857	0	0.035864	0.0227688	0	0.0628478	0.128808
CRYAB	0.0861713	0.150663	0.141914	0.182457	0.189781	0.159169	0.619706	0.218908	0.178889	0.10714	0.135718	0.114099	0.10301	0.0621545	0.0390498	0.080852	0	0.10681	0.162455	0.117002	0.129111	0.16198	0.245743	0.171565	0.18418	0.132147	0	0.151826	0.0911092	0.205784	0.171864	0.230689	0.160338	0.282936	0.0985055	0.045819	0.16656	0.160736	0	0.111011	0.0674229	0.025058	0.132317	0.117231	0.219236	0.152008	0.0402617	0.533986
HSPB2-C11orf52	0	0	0	0	0	0	0	0	0	0	0	0	0	0	0	0	0	0	0	0	0	0	0.0202242	0	0	0	0	0	0	0	0	0	0	0	0	0	0	0	0	0	0	0	0	0	0	0	0	0
DIXDC1	0.447961	0.41918	0.496025	0.388405	0.44077	0.428967	0.433206	0.510419	0.422719	0.639438	0.477216	0.303357	0.450427	0.410591	0.778059	0.361827	0	0.646008	0.537316	0.354594	0.395251	0.83196	0.42151	0.524004	0.443292	0.488441	0	0.347477	0.452846	0.371536	0.117378	0.477297	0.456591	0.608166	0.657724	0.644522	0.616909	0.699588	0	0.508552	0.347969	0.355785	0.319067	0.43925	0.740034	0.676614	0.380542	0.718036
DLAT	0.137061	0.137508	0.15291	0.1688	0.152345	0.192322	0.132203	0.188806	0.16939	0.205354	0.204529	0.172615	0.143426	0.0896742	0.19662	0.31445	0	0.180116	0.314388	0.163461	0.263033	0.224537	0.25458	0.105642	0.197028	0.0752872	0	0.0955056	0.14368	0.171022	0.238353	0.148291	0.1381	0.152347	0.153214	0.191787	0.104041	0.130771	0	0.0784816	0.150618	0.0760368	0.0851256	0.0645171	0.236814	0.10489	0.239023	0.304024
PIH1D2	0.0179997	0.0124564	0	0.0338748	0	0	0	0.0196607	0	0.0255135	0.0103762	0.0128868	0.0132475	0.0439143	0	0.00938644	0	0	0.0082466	0	0.0111026	0	0	0.0270932	0	0	0	0	0	0	0	0	0	0	0	0.00853707	0	0	0	0.0215489	0	0	0.0226412	0.0141023	0	0	0	0.0478726
NKAPD1	0.0620876	0.0170086	0.0241627	0.0405691	0.0296968	0.0710944	0.0486145	0.049985	0.0678123	0.0462648	0.0628829	0.0505297	0.115485	0.15669	0.0433562	0.0690814	0	0.073595	0.0509113	0.0937979	0.0220157	0.0859409	0.0421971	0	0.0752045	0.0214473	0	0.0522204	0.0912148	0.0149674	0	0.106031	0.0427715	0.060794	0	0.103355	0.109357	0.0248678	0	0.103359	0.0349541	0.0256332	0.0447966	0.039908	0.0329095	0.0510333	0.0801141	0.111011
TIMM8B	0.12805	0.026781	0.0758708	0.0536201	0.0345354	0.0655175	0.149778	0.075513	0.122167	0.0660512	0.0826685	0.0504371	0.0620061	0.134709	0.0365433	0.0253452	0	0.04659	0.0986766	0.027433	0.0446334	0.115441	0.0747607	0.104448	0.0703128	0.0501604	0	0.0698145	0.0685169	0.0931761	0	0.0401023	0.0814258	0.0815709	0	0.0685676	0.141587	0.0851689	0	0.0655828	0.0437464	0.0250147	0.059428	0.031553	0.0455132	0.152088	0.038826	0.0528864
IL18	0	0	0.00648312	0.0932074	0.123833	0.0404344	0.0158789	0.0565651	0.0560844	0.0101938	0.0134759	0.0172613	0	0.151414	0.0364662	0.105186	0	0.0431429	0.0379346	0.0224843	0.0216174	0.109529	0	0.0931186	0.00827902	0.030156	0	0	0.122747	0	0.109979	0.031977	0.0127886	0.0792479	0	0.00980383	0.0339712	0.0128689	0	0	0.17385	0.0270304	0.0722326	0	0	0	0.0627234	0.0377186
AP002884.2	0	0	0	0	0	0	0	0	0	0	0	0	0	0	0	0	0	0.0164728	0	0	0	0	0	0	0.008619	0.0218924	0	0	0	0	0	0	0	0	0	0	0	0	0	0	0	0	0	0	0	0	0	0
BCO2	0.10723	0.235057	0.11849	0.20284	0.176754	0.180461	0.174253	0.147827	0.207808	0.223601	0.159232	0.148937	0.199319	0.234185	0.168905	0.33776	0	0.299619	0.133927	0.257108	0.306486	0.332296	0.135661	0.34583	0.156581	0.164504	0	0.0758635	0.134982	0.133896	0.139059	0.306744	0.238186	0.182154	0.0899842	0.0854336	0.231649	0.0994392	0	0.158929	0.169417	0.0581585	0.108432	0.126515	0.11764	0.206738	0.149077	0.155532
PTS	0.201239	0.15607	0.163338	0.2662	0.268609	0.106973	0.283752	0.201759	0.340554	0.147241	0.20133	0.116076	0.195783	0.236256	0.177695	0.303342	0	0.256667	0.281016	0.259534	0.290535	0.275845	0.117686	0.358257	0.193579	0.229739	0	0.176369	0.19311	0.188591	0	0.423912	0.193263	0.269005	0	0.244009	0.303859	0.11295	0	0.1093	0.27978	0.149036	0.250633	0.16198	0.168552	0.282325	0.310606	0.370552
PLET1	0	0	0.00705752	0	0.0176748	0.0392078	0	0	0.0199942	0.00774639	0.00442074	0	0	0.0997131	0	0.0892184	0	0.0226542	0.0160452	0.00751136	0.0196216	0.0176297	0	0.0248766	0.0139069	0	0	0	0.0306388	0	0	0	0	0.0189266	0	0	0	0	0	0	0	0	0	0	0.00576716	0.0318173	0	0.0687337
NCAM1	1.76042	1.90919	2.00128	1.79412	1.9373	1.87429	2.2784	1.91288	1.87204	1.91698	1.90889	1.92193	1.84246	1.92118	1.83151	1.80119	0	1.86783	1.91986	1.69473	1.73563	2.0611	1.84692	2.04409	1.86346	1.65113	0	2.05654	1.65971	2.0447	1.92036	1.77936	1.92968	1.81885	1.47867	1.90236	1.92603	1.96133	0	1.9983	1.84906	1.75783	1.98417	1.73863	2.04561	2.24294	1.90764	2.00056
TTC12	0.02807	0.0368707	0.00413309	0	0.0233389	0.0739876	0	0.0433256	0.299454	0.0310886	0.111515	0.0205465	0.113277	0.0381149	0.0321974	0.0439493	0	0	0.0381983	0.00980901	0.0578991	0.0398701	0.0177098	0.0213136	0.0141755	0	0	0.059728	0.09085	0.0274134	0	0.0665402	0.0951942	0.116367	0.0462917	0	0	0	0	0.0331789	0.00734871	0	0.0458333	0	0.0306296	0.0774691	0.0353226	0.156012
ANKK1	0	0	0	0	0	0	0	0	0.0080498	0	0.00466557	0	0	0	0	0	0	0	0	0	0	0	0	0	0	0	0	0	0.0298831	0	0	0.0269073	0.0113264	0	0	0	0	0.0120847	0	0	0	0	0	0	0.0080398	0	0	0.0476827
DRD2	0	0	0.00695539	0	0.0134975	0.0094618	0	0	0.0137305	0.00828729	0.00178817	0.0042476	0.0164483	0	0.0674084	0	0	0	0.00520252	0	0	0.0179928	0	0	0.0342351	0	0	0.0255516	0.0106627	0.01524	0	0.0554285	0	0	0.0599549	0	0.0284542	0.0355455	0	0.0343591	0	0	0	0	0	0	0	0.0770147
TMPRSS5	0.0230957	0.00753071	0.0203252	0.0272703	0.01823	0	0	0.0172808	0.0279238	0.0159923	0	0.0142281	0.0103058	0.0543493	0	0.026558	0	0.0126696	0.0258142	0.0258163	0.00845983	0.0570514	0.0157597	0	0.00900096	0	0	0.020109	0.0264718	0.0417045	0	0.0452866	0.0127904	0	0.0421646	0.050167	0.0123693	0	0	0	0.00926065	0	0.0218629	0	0.0195795	0.0587794	0.0360879	0.0392961
ZW10	0.0568335	0.0237797	0.0486481	0.0726637	0.0511166	0.0496005	0.0140939	0.102783	0.0793693	0.042155	0.0923836	0.0198572	0.0662181	0	0.0996931	0.0308376	0	0.0451188	0.0619621	0.079174	0.0612436	0.0258704	0.0361562	0.0948043	0.0975505	0.102359	0	0.0206253	0.0736255	0	0	0.0712842	0.0480737	0.0228568	0	0.054331	0.0279733	0.080879	0	0.0445061	0.0421319	0	0	0.0401857	0.0163218	0.0616588	0.0396472	0.0896643
USP28	0.137466	0.297056	0.271386	0.233799	0.354442	0.227209	0.206849	0.298966	0.295441	0.276053	0.204877	0.285629	0.13222	0.685374	0.269112	0.300028	0	0.295776	0.182901	0.267127	0.449359	0.484643	0.263935	0.268857	0.216181	0.200749	0	0.129872	0.257681	0.158166	0.139059	0.44168	0.22798	0.189759	0.429497	0.260826	0.293812	0.334491	0	0.405472	0.406971	0.242311	0.427132	0.156381	0.272049	0.609849	0.360586	0.481111
HTR3B	0	0	0	0	0	0.00861703	0.0147441	0	0.00725957	0	0.00796644	0	0.011125	0.0557555	0	0	0	0	0	0.0133695	0	0.0140929	0	0	0	0	0	0	0.0139036	0	0	0	0.00533801	0	0.0847613	0	0	0	0	0.0232162	0	0	0	0	0	0	0	0.0476827
HTR3A	0	0	0	0.00680301	0.003437	0.00808141	0.0157218	0	0	0.00974958	0.00532646	0	0.0103058	0	0	0	0	0	0	0	0	0	0	0	0	0	0	0	0	0	0	0	0	0	0	0	0	0	0	0	0	0	0	0	0	0	0	0
ZBTB16	0.380462	0.452774	0.728309	0.432618	0.392045	0.34444	0.442034	0.644369	0.578963	0.78787	0.519547	0.731978	0.399924	0.756105	0.412588	0.509268	0	0.624983	0.554943	0.296673	0.778572	0.830609	0.89018	0.824146	0.363158	0.33186	0	0.35614	0.656812	0.499717	0.699313	0.452836	0.78839	0.286194	0.364321	0.434765	0.477026	0.574063	0	0.879452	0.581906	0.552237	0.588647	0.395057	0.443175	0.710351	0.773949	0.436909
NNMT	0	0	0.0302198	0.0143493	0.0163459	0.0307516	0.0158789	0.0438525	0.0284751	0	0.0549503	0.0180844	0.00685311	0.135986	0	0	0	0.0581704	0.016702	0.0445364	0.0303015	0.0663563	0.0274112	0	0	0	0	0	0	0.0219495	0.109979	0.0957012	0	0	0.0702052	0	0	0.0124114	0	0	0.0138949	0.0968171	0.0163114	0	0	0	0.0174429	0
C11orf71	0.0181841	0.0480672	0.0412309	0.0526912	0.0332061	0.0157683	0.0175073	0.0608485	0.0674978	0.0600317	0.0323864	0.00428633	0.0383984	0	0	0.02569	0	0	0.0509006	0.00754286	0.00931948	0.0146315	0.038073	0.0327386	0.0424918	0.10096	0	0.0450155	0.0259962	0.0114697	0	0.078339	0.0148133	0.0282828	0	0.0154572	0.0141543	0	0	0	0.0228699	0.0570398	0	0.0669411	0	0	0.0111549	0.0377186
AP002373.1	0.0137059	0.0218969	0	0	0	0.00885181	0.0381642	0	0.0194045	0	0.00904633	0.0187451	0.0105901	0	0	0.0139422	0	0.0121569	0.00893111	0.0133587	0	0.00424137	0	0.0317612	0	0	0	0	0	0.0239646	0	0.0433908	0.00397511	0.0146205	0	0.0135818	0	0	0	0.0529494	0.0236358	0	0	0.0133567	0.0233174	0.0310521	0.010065	0.15132
REXO2	0.0723212	0.0185619	0.0878185	0.0871876	0.0764758	0.122439	0.109253	0.120453	0.121125	0.0499794	0.0746748	0.0304623	0.0824096	0.0439143	0.107965	0.0622587	0	0.0190971	0.0975741	0.050818	0.0571049	0.115294	0.0648281	0.0248766	0.0817323	0.0593344	0	0.270923	0.0505476	0.0837262	0	0.0855937	0.087229	0.123872	0.120707	0.0542202	0.0684779	0.075942	0	0.184156	0.0879237	0.139397	0.161592	0.0137158	0.11451	0.0261097	0.0541929	0.0392961
NXPE1	0	0.0178979	0.0108137	0.012159	0	0.007846	0	0	0	0	0.00922671	0.011262	0	0	0	0	0	0	0.0152433	0	0	0	0	0	0.0114254	0.015138	0	0	0.0192772	0	0	0.0226483	0.00713677	0.00836029	0	0	0.0182352	0	0	0	0.0131676	0	0	0	0	0	0	0
NXPE4	0	0	0	0	0	0	0	0	0	0	0.0036534	0	0	0	0	0	0	0	0	0	0	0	0	0	0	0	0	0	0	0	0	0	0	0	0	0	0	0	0	0	0	0	0	0	0	0	0	0
NXPE2	0	0	0.00390779	0	0	0	0	0	0	0.0122278	0.00723639	0	0	0	0	0.0129658	0	0	0	0	0.00845983	0	0	0	0.00758831	0	0	0.0261314	0	0	0	0	0.0081159	0	0	0	0	0	0	0	0	0	0	0	0	0	0	0
CADM1	1.44653	1.40378	1.54763	1.51664	1.66254	1.53266	1.72749	1.33381	1.42818	1.40233	1.28188	1.28977	1.06611	1.21481	1.11351	1.41048	0	1.52872	1.31488	1.29852	1.41757	1.65124	1.37795	1.43288	1.56716	1.29159	0	1.67414	1.32502	1.74352	1.6469	0.980497	1.40579	1.58645	1.17783	1.36229	1.58463	1.67949	0	1.30042	1.31529	1.61865	1.66935	1.58653	1.59855	1.24734	1.27215	1.60898
BUD13	0.0830175	0.0240246	0.0822818	0.101312	0.0375752	0.0386286	0	0.0546975	0.110499	0.0499421	0.0380559	0.0207218	0.0623707	0	0.180851	0.0740882	0	0.0686601	0.0742704	0.0351353	0.083658	0.108778	0.011683	0.109498	0.061504	0.0490977	0	0.0230251	0.0254923	0.0578862	0	0.163267	0.0706347	0.0675347	0	0.0484742	0.0725166	0	0	0.0705539	0.0786045	0.0228028	0.0627982	0.0277515	0.054505	0.0284011	0.0747458	0
ZPR1	0.0452315	0.0309121	0.0287666	0.0404288	0.0196115	0.0252	0.0316013	0.0178191	0.0395824	0.0470614	0.0180549	0.0530484	0.0355227	0	0	0	0	0.0325108	0.0251095	0.030234	0.0814898	0.0224615	0.0493398	0.0170061	0.0382519	0.0200255	0	0.0588092	0.0454604	0.0134133	0.117378	0.0415906	0.0441941	0.0110236	0	0.0346703	0.045268	0.0484145	0	0.0331789	0.0354005	0	0.0181826	0.0175845	0.024568	0.0562882	0.0280947	0.113804
APOA1	0	0	0.0251044	0.0515146	0.0155548	0.0111511	0.0158674	0.0162933	0.0136579	0.00828729	0.00786916	0.0150428	0.0316164	0	0	0.0107145	0	0.0190604	0.0594713	0.0315064	0.00872981	0.01151	0.0481057	0.019247	0.0139069	0.00982043	0	0	0.0753629	0.0311703	0	0	0.0235087	0	0	0	0	0.0430133	0	0	0	0.0341589	0.0331941	0.0358299	0.0215956	0	0.0287454	0
SIK3	1.4738	1.80189	1.75756	1.93507	1.8979	1.8238	1.59264	1.63034	1.87791	1.7569	1.67232	1.69681	1.67468	1.74365	1.97898	1.82074	0	1.66595	1.59488	1.78639	1.96527	1.86384	1.58978	1.86797	1.81688	1.68819	0	1.7431	1.79955	1.6201	1.55814	1.8989	1.80813	1.75474	1.35379	1.87263	1.71378	1.67751	0	1.9269	2.09356	1.64359	1.6251	1.64645	1.82676	1.89381	1.98686	1.91742
PAFAH1B2	0.387408	0.346605	0.257704	0.269634	0.292661	0.306778	0.29305	0.36384	0.354544	0.311442	0.450082	0.314153	0.27205	0.183101	0.306499	0.289493	0	0.181489	0.438734	0.237717	0.277437	0.385746	0.324613	0.242721	0.572119	0.288789	0	0.239258	0.32945	0.159951	0.228616	0.322297	0.233362	0.237216	0.116656	0.291416	0.375441	0.23233	0	0.365569	0.262057	0.232295	0.194334	0.333034	0.331439	0.248581	0.278175	0.348473
SIDT2	0.0335365	0.0094628	0.105888	0.0149485	0.107018	0.104523	0.0749763	0.106523	0.102799	0.118126	0.0621075	0.049411	0.0489026	0.148652	0.0433562	0.137412	0	0.117827	0.137519	0.0811151	0.083265	0.133804	0.106245	0.14256	0.0932281	0.0652508	0	0.0387339	0.140856	0.0715874	0.0544865	0.133939	0.0548864	0.14228	0.0421646	0.0943513	0.0468799	0.119565	0	0.0722538	0.103789	0.0347586	0.0247684	0.0693557	0.103307	0.0318173	0.206331	0.0528864
TAGLN	0.0597643	0.0489589	0.0842057	0.0514181	0.0766522	0.138649	0.148473	0.107201	0.103887	0.0839824	0.0831085	0	0.0871076	0.10285	0.159273	0.0134729	0	0.0184369	0.0954963	0.0803907	0.0500514	0.10814	0.0620481	0.07051	0.0498953	0.0583054	0	0.0592289	0.0340086	0.128831	0	0.0911982	0.102631	0.0651282	0.0797859	0.0484283	0.133103	0.0676476	0	0.103019	0.107048	0	0.0485213	0.0734566	0.0535694	0.0261097	0.102259	0.158059
PCSK7	0.132392	0.318879	0.271004	0.293509	0.344661	0.201838	0.293773	0.401161	0.360668	0.251984	0.311738	0.229629	0.281885	0.371514	0.461226	0.425381	0	0.375518	0.219064	0.264955	0.276679	0.439419	0.411914	0.37883	0.263035	0.265013	0	0.205327	0.127743	0.2485	0.10786	0.268545	0.32779	0.257153	0.1571	0.334726	0.396713	0.311273	0	0.282252	0.392048	0.311692	0.277301	0.180995	0.249458	0.184372	0.46365	0.342808
RNF214	0.159071	0.291343	0.28932	0.195864	0.316308	0.149051	0.0909697	0.203382	0.270366	0.260712	0.173834	0.177474	0.126913	0.215244	0.313838	0.262543	0	0.211075	0.209148	0.267704	0.222168	0.227033	0.232441	0.338732	0.12942	0.139725	0	0.0872004	0.247926	0.202919	0.101216	0.212892	0.194561	0.239558	0	0.200879	0.178454	0.0870772	0	0.167641	0.211096	0.135355	0.298529	0.0820274	0.159001	0.24593	0.345608	0.228889
BACE1	0.126091	0.236023	0.261827	0.16102	0.316839	0.162425	0.142825	0.110607	0.36329	0.212835	0.276549	0.207087	0.296308	0.322816	0.301916	0.281431	0	0.338842	0.250753	0.157108	0.299448	0.386198	0.189527	0.272094	0.259421	0.206492	0	0.172018	0.237872	0.116466	0.238353	0.375438	0.152572	0.203096	0.116437	0.200393	0.264886	0.14148	0	0.142884	0.113576	0.179237	0.192033	0.142076	0.23297	0.303885	0.230865	0.361656
CEP164	0.137685	0.183275	0.111159	0.13073	0.120131	0.178762	0.128097	0.160421	0.249668	0.206561	0.215797	0.130696	0.163392	0.188683	0.303104	0.179483	0	0.306051	0.185442	0.245086	0.299653	0.276402	0.0802991	0.150173	0.128815	0.150237	0	0.128746	0.15715	0.159719	0.16553	0.244375	0.190067	0.247298	0.0697526	0.190845	0.16832	0.167831	0	0.21454	0.311318	0.0990175	0.121217	0.157675	0.14141	0.280092	0.36209	0.0691802
DSCAML1	0.853848	1.1935	1.07023	0.84012	1.17745	0.900771	1.37281	0.994881	1.21171	1.23111	1.17366	1.12115	1.03691	1.1375	1.46189	1.21687	0	1.43068	1.0878	1.18478	1.08388	1.3966	1.36471	1.60438	0.829052	1.03371	0	0.93855	0.674368	0.852502	1.1501	1.23282	1.3474	1.35041	0.926433	1.36588	1.34145	1.31449	0	1.02675	1.29634	1.13009	1.34135	1.07608	1.26801	1.67726	1.57431	1.38031
FXYD2	0	0	0	0	0	0	0	0	0	0	0	0	0	0	0	0	0	0	0	0	0	0	0	0	0	0	0	0	0	0	0	0	0	0	0	0	0	0	0	0	0	0	0	0	0	0	0	0
FXYD6-FXYD2	0	0	0	0	0	0	0	0	0.0057221	0	0	0.0130209	0	0	0	0.0137815	0	0	0	0	0	0	0	0	0	0	0	0	0	0	0	0	0	0	0	0	0	0	0	0.0331789	0	0	0	0	0	0	0	0
FXYD6	0	0	0	0	0	0	0	0	0	0	0	0	0	0	0	0	0	0	0	0	0	0	0	0	0	0	0	0	0	0	0	0	0	0	0	0	0	0	0	0	0	0	0	0	0	0	0	0
TMPRSS13	0	0	0	0	0	0	0	0	0	0	0	0	0	0	0	0	0	0.0118602	0	0.00751136	0	0	0	0	0	0	0	0	0	0	0	0	0	0	0	0	0	0	0	0	0	0	0	0	0	0	0	0
IL10RA	0	0.0167495	0.00337898	0	0.0228881	0.0134821	0	0	0.0169689	0	0.00705057	0	0.0153342	0	0	0	0	0	0.015442	0	0.0153027	0.0145459	0	0	0	0	0	0	0	0	0	0	0.00611398	0	0	0	0	0	0	0	0	0.0220597	0	0	0.0148588	0	0.0158072	0
SMIM35	0	0	0.00766965	0.0102464	0.0088358	0	0.0204603	0	0.0074668	0	0	0	0	0	0	0	0	0.01898	0.00387914	0.00765339	0.0230871	0.0164348	0	0	0	0.00882829	0	0.0206875	0.033082	0	0	0.0135887	0	0.0283156	0	0	0	0	0	0	0.0154258	0	0.0546171	0	0	0	0.00622915	0.0370707
TMPRSS4	0	0	0.00848481	0	0	0	0	0	0.00777281	0	0	0	0	0	0	0	0	0	0	0	0	0	0	0	0	0.00745845	0	0	0.0195949	0.015761	0	0	0	0	0	0	0	0.0102869	0	0	0	0	0	0.0219403	0	0	0	0
SCN4B	0.0105247	0	0.00407747	0	0.0140224	0.038457	0.0754499	0	0.00947368	0	0.00803542	0.0105684	0	0	0.0559191	0.0269801	0	0.014712	0.0124391	0.00577563	0.0238056	0.0216908	0.019535	0	0.0127517	0	0	0	0	0	0	0	0.0169524	0	0	0	0.0122538	0	0	0	0	0	0	0	0	0	0.0355731	0.0284664
SCN2B	0.137866	0.101906	0.21822	0.138386	0.212279	0.218939	0.326951	0.219824	0.351946	0.331017	0.282028	0.121104	0.234461	0.141349	0.28109	0.21372	0	0.160963	0.354069	0.350842	0.324934	0.483374	0.313367	0.388651	0.249305	0.145122	0	0.111245	0.185623	0.0921635	0.0544865	0.379306	0.153885	0.198593	0.11237	0.152372	0.173226	0.138461	0	0.196932	0.189934	0.0383684	0.0403238	0.106618	0.233999	0.352587	0.257841	0.51428
JAML	0	0	0.00605463	0	0.0167864	0.00961022	0	0	0	0	0	0	0	0	0	0	0	0	0	0	0.0107939	0	0	0	0	0	0	0	0	0	0	0.0154151	0	0.0101041	0	0	0	0	0	0	0.01526	0	0	0	0.0145989	0	0	0
MPZL3	0.0336286	0.0254761	0	0.0093697	0	0	0.0158674	0	0.0157594	0.0407972	0.0127402	0.00829213	0.0232771	0.0557555	0	0	0	0	0.0244124	0	0.00882771	0.012139	0	0.0453341	0.00900096	0	0	0.020109	0	0.0152935	0	0	0.0170769	0.0341062	0	0.0538525	0.0111278	0.0259805	0	0	0.029878	0	0	0	0.0497012	0.0652525	0.0119357	0
MPZL2	0	0	0	0	0	0	0	0	0	0	0	0	0	0	0	0	0	0	0	0	0	0	0	0	0	0	0	0	0	0	0	0	0	0	0	0	0	0	0	0	0	0	0	0	0	0	0	0
CD3E	0	0	0	0.0122921	0	0	0	0	0	0	0	0	0	0	0	0	0	0	0	0	0	0	0	0	0	0.0174688	0	0.0102026	0	0	0	0	0	0	0	0	0	0	0	0	0	0	0	0	0.00954896	0	0	0
CD3G	0	0	0.00384464	0	0	0	0	0	0.0043025	0	0	0	0	0	0	0	0	0	0.00851601	0	0	0	0.0212226	0	0	0.0141337	0	0	0	0	0	0	0.0149691	0	0	0	0	0	0	0	0	0	0	0	0	0	0	0
UBE4A	0.189635	0.156183	0.286542	0.133018	0.266444	0.312205	0.354378	0.230446	0.285721	0.319516	0.246599	0.203029	0.291919	0.440429	0.186142	0.300259	0	0.32171	0.298703	0.173852	0.306338	0.347356	0.131311	0.173214	0.288205	0.256824	0	0.124088	0.276292	0.244716	0.164465	0.300406	0.204443	0.303877	0.415801	0.282982	0.185506	0.423147	0	0.185445	0.293268	0.103041	0.165281	0.212836	0.305924	0.267258	0.236778	0.15491
ATP5MG	0.186902	0.371601	0.46783	0.560694	0.43364	0.362063	0.469503	0.403392	0.532027	0.365425	0.452285	0.41302	0.350563	0.386268	0.417253	0.585749	0	0.388346	0.686896	0.21388	0.487166	0.42659	0.3508	0.53308	0.45481	0.320858	0	0.302809	0.398406	0.320514	0.469107	0.387342	0.428755	0.462065	0.417598	0.371504	0.493089	0.37038	0	0.4163	0.399121	0.314844	0.443435	0.248419	0.504134	0.612619	0.497159	0.583459
KMT2A	1.26088	1.17672	1.12109	1.07135	1.16199	0.969488	1.19078	1.0014	1.1629	1.03124	1.25394	1.0249	1.26925	1.07166	1.27847	1.0961	0	1.363	1.14618	1.20583	1.08174	1.47381	0.987291	1.2821	1.06474	1.13964	0	0.973222	1.32482	1.0961	0.752219	1.4277	1.05586	1.12169	0.806449	1.20819	1.31229	1.19849	0	1.06443	1.02858	0.922249	1.24076	0.985705	1.07334	1.21512	1.25408	1.28667
TTC36	0.0129505	0	0	0	0.0267386	0.00390964	0	0	0.00841678	0	0.00872436	0.00804879	0	0.0570336	0	0	0	0.0167232	0.008065	0.00817951	0	0.00487084	0	0	0.0150759	0.00965067	0	0	0.0141803	0	0	0	0	0	0	0	0	0	0	0	0	0	0	0	0	0	0	0
TMEM25	0.0640182	0.0718143	0.144821	0.0952746	0.133445	0.104679	0.226076	0.338293	0.195047	0.152822	0.154817	0.140709	0.150116	0.162917	0.133346	0.174616	0	0.0891448	0.201917	0.110139	0.173913	0.17129	0.0332798	0.0866999	0.26932	0.109014	0	0.146274	0.244021	0.221159	0	0.193463	0.165304	0.0581392	0.187461	0.104723	0.070234	0.0411797	0	0.0986083	0.163683	0.109056	0.159442	0.170236	0.142154	0.268245	0.0730705	0.298217
IFT46	0.0463923	0.0824011	0.063128	0.0840782	0.0738333	0.0338834	0.11163	0.078047	0.0724505	0.0489228	0.0310995	0.0407671	0.0414454	0.11842	0.0676758	0.0684472	0	0	0.0764113	0.0464851	0.0582745	0.090366	0.0205847	0.141316	0.056123	0.0513232	0	0.0534574	0.0342884	0.0702243	0	0.106932	0.0480561	0.110075	0.0289125	0.0615786	0.0572687	0.0839836	0	0.0856634	0.0419391	0.0657272	0.0591731	0.0666185	0.0613949	0.0318173	0.0539708	0.204947
ARCN1	0.134468	0.0492359	0.0801666	0.0986523	0.114393	0.109587	0.0958864	0.0985164	0.128052	0.137281	0.128077	0.0660622	0.13118	0.155051	0.179762	0.157948	0	0.114779	0.142805	0.0941338	0.0924254	0.0946183	0.0779894	0.112111	0.203338	0.059977	0	0.103345	0.138784	0.101278	0.10786	0.209732	0.0369897	0.164645	0.0631774	0.101319	0.0879321	0.123296	0	0.24861	0.138741	0.0521083	0.0532511	0.0631582	0.0406269	0.101365	0.0474724	0.265504
PHLDB1	0.171086	0.135247	0.208486	0.0811719	0.222853	0.134132	0.159853	0.166848	0.262545	0.142145	0.182999	0.165221	0.247287	0.11842	0.169224	0.153605	0	0.13734	0.114903	0.164142	0.132682	0.227637	0.172306	0.211495	0.128358	0.0704234	0	0.187676	0.0817646	0.124241	0.0544865	0.167171	0.214126	0.100939	0.0289125	0.180867	0.104688	0.219703	0	0.178265	0.198753	0.117188	0.16514	0.15152	0.0823412	0.344749	0.323381	0.0440542
TREH	0	0	0	0.0116339	0	0.0101043	0	0	0.0149894	0	0	0	0	0	0	0	0	0	0	0	0	0.00741037	0	0	0	0	0	0	0.0221161	0.015761	0	0	0.0101938	0.0101041	0	0	0	0	0	0	0.00603139	0	0	0	0	0	0	0.0284664
DDX6	0.462965	0.328654	0.381718	0.415235	0.335335	0.410718	0.527439	0.430659	0.449815	0.366927	0.378617	0.322227	0.412561	0.763809	0.408028	0.426826	0	0.405389	0.529262	0.411129	0.485597	0.554673	0.359777	0.684626	0.449895	0.448801	0	0.41763	0.504989	0.383573	0.204963	0.64431	0.42107	0.462788	0.330814	0.372927	0.64986	0.452871	0	0.300061	0.524845	0.353706	0.28346	0.35523	0.466682	0.545366	0.416193	0.54346
CXCR5	0	0	0	0	0.0114945	0	0	0	0	0	0	0	0	0	0	0	0	0	0	0	0	0.0191228	0	0	0	0	0	0	0	0	0	0	0	0	0	0	0	0	0	0	0	0	0	0	0	0.0391429	0	0.0392961
BCL9L	0.0544547	0.0748051	0.0882375	0.0581911	0.0599844	0.0222778	0.0640033	0.11594	0.0973409	0.0522918	0.0803881	0.0668618	0.146772	0.0489826	0.091457	0.0555097	0	0.112025	0.0696583	0.0956655	0.0570968	0.206057	0.0971946	0.0426584	0.0801789	0.0352948	0	0.16208	0.0128485	0.0111952	0.101216	0.100946	0.0685721	0.089219	0.0803359	0.0499689	0.105625	0.0962257	0	0.0232162	0.0313225	0.021348	0.134193	0.0591346	0.0700952	0.0841369	0.0577573	0.150443
UPK2	0	0.0169627	0.0435812	0.0590656	0	0	0.0180864	0.0163428	0.055004	0.0222319	0.00884068	0.0257245	0	0.0465848	0.0279839	0.0239103	0	0.0726106	0.0311488	0.0312939	0.0198565	0.0553559	0.041137	0.0472141	0	0.0484762	0	0.0182368	0.0691321	0	0	0.0215286	0.00572681	0.0350611	0.0358403	0.048368	0.0279733	0	0	0.0670107	0.032853	0	0	0	0.0279104	0.188574	0.0540104	0
FOXR1	0	0	0	0	0	0	0	0	0	0	0	0	0	0	0	0	0	0	0	0	0.0132161	0.0218838	0	0	0	0	0	0	0	0	0	0.0237893	0	0	0	0	0	0	0	0	0	0	0	0	0	0	0	0
CCDC84	0.316879	0.385804	0.388169	0.241381	0.418639	0.290729	0.332782	0.354186	0.418969	0.299783	0.316755	0.390147	0.266905	0.736234	0.703409	0.388209	0	0.534354	0.335135	0.376347	0.46966	0.413578	0.322342	0.461944	0.300109	0.308395	0	0.170202	0.323158	0.395445	0.20051	0.316534	0.268784	0.220749	0.262007	0.530591	0.189093	0.278923	0	0.316071	0.504341	0.163751	0.353091	0.12322	0.243034	0.462607	0.496746	0.399523
RPS25	0.12848	0.079772	0.0654609	0.136097	0.110532	0.0882122	0.212358	0.188766	0.222056	0.0663754	0.089031	0.0479293	0.128362	0.172824	0.213742	0.138194	0	0.151551	0.26215	0.0920715	0.20347	0.130483	0.0744024	0.175257	0.129228	0.0938754	0	0.0164855	0.0938378	0.0860213	0	0.214537	0.106011	0.181627	0	0.162504	0.228351	0.152781	0	0	0.108581	0.0511384	0.0630545	0.0987105	0.087819	0.137875	0.1038	0.198489
TRAPPC4	0.0407726	0.0052865	0.0363972	0.034714	0.0460958	0.0700971	0.145596	0.138587	0.136789	0.104277	0.0766319	0.0811495	0.0982203	0.0515592	0.091842	0.0348502	0	0.139153	0.169097	0.0431037	0.0716438	0.101986	0.0590917	0.120024	0.118726	0.0477266	0	0	0.0639158	0.0398575	0	0.0347649	0.074052	0.0614671	0.0702052	0.0317102	0.0735143	0.0120847	0	0.118734	0.0557804	0	0.0983647	0.088046	0	0.106628	0.0565284	0.090605
SLC37A4	0.0113214	0.00958423	0.037861	0.024022	0.0520982	0.00966878	0.0288013	0.0229196	0.0343865	0.0261604	0.0117981	0.0275559	0.0690352	0	0	0.0446831	0	0.0360838	0.0570412	0.0143899	0.068551	0.0367065	0	0.0549066	0.0350295	0	0	0.0286851	0.0331181	0.0306417	0	0.0217083	0.0578162	0.00836029	0	0.0246761	0	0.0226121	0	0.0347261	0.0397487	0	0.0263662	0	0.0476883	0.0237862	0.0182404	0
HYOU1	0.0461699	0.0389426	0.060088	0.0310527	0.108269	0.0184056	0.145372	0.0508328	0.102328	0.110923	0.0795795	0.0727552	0.0461801	0	0	0.0299078	0	0.102082	0.139688	0.041832	0.0731279	0.0891154	0.0753758	0.075666	0.109949	0.0775428	0	0.0368331	0.0859818	0.0225933	0	0.0716184	0.117899	0.0836953	0.0902662	0.0310079	0.026853	0.114873	0	0.0350906	0.0592464	0.0347586	0.0588217	0.0327444	0.0807808	0.0509925	0.0388441	0.111595
VPS11	0.0716492	0.0390013	0.081861	0.0821832	0.090917	0.0373674	0.0725953	0.131872	0.126299	0.0737196	0.076827	0.0702378	0.11258	0.0515592	0.129793	0.0319984	0	0.115133	0.0826344	0.0839725	0.108257	0.0840723	0	0.0785673	0.140125	0.077188	0	0.031257	0.0233447	0.125851	0.10786	0.0842588	0.034413	0.0964486	0.0289125	0.057229	0.0677455	0.107472	0	0	0.0548366	0.0442999	0.0879204	0	0.0428534	0.0454442	0.0788618	0.0833502
HMBS	0.0355971	0.00781008	0.0156547	0.0308558	0.0264754	0.072036	0.0157218	0.0556065	0.0687115	0.047341	0.0793749	0.0310435	0.0944563	0.0489826	0.101637	0.155549	0	0.0254591	0.101155	0.0652761	0.0460309	0.0279456	0.0354349	0.0509607	0.0167311	0.029519	0	0.0403908	0.0475562	0.071724	0	0.0737056	0.0173092	0.0648666	0	0.0307712	0.0259547	0.0264149	0	0.0879205	0.0550482	0.0243046	0.0528155	0.0193352	0.0121105	0.019216	0.0936117	0.0861039
H2AFX	0.0440456	0.0315545	0.0307787	0.0418258	0.0492061	0.0200821	0.0340701	0.0206474	0.0777046	0.0209285	0.0637864	0.00780534	0.0202654	0	0	0.0306065	0	0.0358203	0.103564	0.0144355	0.0100517	0.0510928	0.0831219	0.0583477	0.0496671	0.0277307	0	0.04073	0.0106627	0.0139738	0	0.0187113	0.0198876	0.0243369	0	0.0131348	0.062034	0.0397581	0	0.0347261	0	0.0398073	0.10714	0.0633999	0.0177017	0	0.0111549	0.118131
DPAGT1	0	0.010524	0.034992	0.0123608	0	0.0112576	0.0377657	0	0.0538969	0.0229344	0.00490115	0	0.0195151	0.106651	0.0364662	0.0419448	0	0	0.0177633	0.0113678	0.0428993	0.0301955	0	0	0.0522632	0.0444022	0	0	0.0552734	0.0482102	0.110604	0.0154151	0.0340989	0.0375466	0.0273372	0	0	0	0	0.093157	0.0178143	0	0.0633861	0.021232	0.0173881	0.0973271	0.038492	0.0377186
C2CD2L	0.0484451	0.0407012	0.110839	0.0319045	0.111661	0.0693721	0.0906557	0.120906	0.123066	0.0711888	0.100193	0.0751419	0.11683	0.119834	0.0632269	0.107368	0	0.0836284	0.137295	0.058293	0.118866	0.15109	0.0713537	0.0810225	0.113273	0.0388162	0	0	0.121866	0.0875398	0	0.0586301	0.102725	0.0702673	0.121079	0.0840971	0.0570285	0.125837	0	0.115616	0.0677944	0.0574514	0.112282	0.0490106	0.0732929	0.155129	0.0621805	0.167716
HINFP	0.0956704	0.0920392	0.0633458	0.0962525	0.137727	0.0907392	0.0747359	0.113671	0.19492	0.0799277	0.0807924	0.109514	0.134447	0.334872	0.0650939	0.130202	0	0.156522	0.109884	0.0540253	0.140419	0.179168	0.0709622	0.188598	0.0622061	0.101028	0	0.136317	0.0843002	0.100642	0.109979	0.132528	0.093543	0.154401	0	0.0810357	0.202896	0.218297	0	0.131112	0.144225	0	0.12119	0.0524694	0.133619	0.097653	0.157514	0.0440542
ABCG4	0.00628631	0.0278143	0.0717934	0.156794	0.104535	0.0332578	0.0367045	0.111552	0.0673814	0.0570412	0.0872843	0.0513504	0.0644211	0.0955674	0	0.128402	0	0.125171	0.0623399	0.079083	0.0639361	0.118722	0.0157597	0.0750275	0.127512	0.0606983	0	0.0331404	0.113012	0.0411758	0	0.0642389	0.0572124	0.0682556	0.0273372	0.0581328	0.129061	0.0245871	0	0.0163084	0.10202	0.0180619	0.0531503	0.0400647	0.0507225	0.0580272	0.0918799	0.0677625
NLRX1	0.028084	0.0498678	0.0395647	0.0588946	0.0204611	0.013434	0.0463771	0.0615844	0.0730398	0.0235366	0.0544768	0.0424526	0	0.0439143	0.0279839	0.114311	0	0.0708528	0.0453627	0.0139551	0.0753675	0.0245247	0	0.195348	0.0143203	0.0221445	0	0.0102026	0.0184691	0.0137595	0.211195	0.0780724	0.0363777	0.0702392	0.0273372	0.0323621	0.0112328	0.0207566	0	0.111681	0.0459535	0	0.0263662	0	0.0573974	0.070195	0.0176296	0
PDZD3	0	0	0	0.0047021	0	0	0	0	0	0	0	0	0	0	0	0	0	0	0	0	0	0	0	0	0	0	0	0	0	0	0	0	0	0	0	0	0	0	0	0	0	0	0	0	0	0	0	0
CCDC153	0	0	0	0	0.0115973	0.00859905	0	0	0.0116806	0	0	0	0	0	0	0	0	0.0190604	0	0	0	0	0	0.0198022	0	0	0	0	0	0	0	0	0.00729577	0	0	0	0	0	0	0	0	0	0	0	0	0	0	0
CBL	0.294272	0.238908	0.398666	0.316316	0.282204	0.274632	0.378771	0.331418	0.383739	0.375596	0.310625	0.237089	0.293349	0.241705	0.467023	0.255851	0	0.324164	0.236594	0.212978	0.276632	0.49468	0.310624	0.561882	0.307291	0.268093	0	0.261802	0.297378	0.208274	0	0.539954	0.255543	0.487078	0.262886	0.291068	0.196158	0.287579	0	0.372194	0.318241	0.170145	0.360925	0.286402	0.296696	0.240737	0.347042	0.226441
MCAM	0.0497949	0	0.00984311	0.0213979	0	0.0077552	0.0157218	0.0203824	0.0174965	0	0.0283671	0	0.0206553	0	0	0.0101773	0	0.0132049	0.035188	0	0.0206234	0.0235223	0.0165018	0.0281822	0.0141755	0.01284	0	0.0161921	0	0.0163596	0	0	0.0233118	0	0	0	0.0141543	0	0	0.0343591	0	0	0	0.0305022	0.0109603	0	0.0116547	0
RNF26	0.0491182	0.0201082	0.00327425	0.0502041	0.0352106	0.0130766	0.0194211	0	0.0336498	0.0226156	0.0140592	0.00625601	0.0144099	0	0	0.0108878	0	0.0535541	0.0362046	0.00741083	0.0311601	0.0201282	0.0431373	0.0317612	0.0575881	0.0141337	0	0.0177922	0.0296593	0	0	0	0.0264191	0.0597339	0	0.0195381	0.0241903	0	0	0.0296626	0.0263735	0	0.0261459	0	0.015019	0	0.0114005	0.0377186
USP2	0.141904	0.0937257	0.20586	0.143236	0.132946	0.144327	0.0851839	0.242857	0.192048	0.178297	0.19327	0.172935	0.173378	0.269989	0.244301	0.214392	0	0.142308	0.228028	0.0381927	0.238126	0.242009	0.122685	0.232888	0.166564	0.0992939	0	0.130328	0.124103	0.101074	0.153781	0.244409	0.158515	0.230918	0.0289125	0.111238	0.160641	0.290005	0	0.0345976	0.238188	0.0712939	0.259588	0.108697	0.265408	0.315701	0.119322	0.306102
THY1	0.595141	0.507792	0.614019	0.745327	0.587526	0.698717	1.04109	1.09371	1.0048	0.761399	0.735361	0.474734	0.838198	0.99361	0.421569	0.690769	0	0.768792	1.35552	0.702815	0.826321	0.952376	0.581258	1.03948	1.11545	0.638979	0	0.443343	0.839861	0.632563	0.437171	0.93741	0.599121	0.798926	0.187747	0.558025	1.09163	0.548546	0	0.686592	0.654735	0.487366	0.645442	0.620193	1.02103	0.885992	0.469595	1.35415
NECTIN1	0.333987	0.180898	0.306454	0.297716	0.349897	0.246405	0.381692	0.423121	0.486879	0.314936	0.443437	0.268477	0.4408	0.354915	0.240082	0.312311	0	0.409825	0.38396	0.38257	0.294743	0.537319	0.470904	0.520286	0.352168	0.27718	0	0.202224	0.183314	0.20388	0.266306	0.327831	0.297904	0.310238	0.169833	0.32488	0.273589	0.539244	0	0.314395	0.326836	0.275959	0.286586	0.261982	0.379497	0.900596	0.390118	0.327549
TRIM29	0	0	0	0	0	0	0	0	0	0	0	0	0	0	0	0	0	0	0	0	0	0	0	0	0	0	0	0	0	0	0	0	0	0	0	0	0	0	0	0	0	0	0	0	0	0	0	0
OAF	0.0264138	0.00957928	0	0	0.00473374	0	0	0	0.005258	0	0	0	0	0	0	0	0	0	0	0	0	0	0.0334695	0	0	0	0	0	0.0106627	0	0	0	0.00533801	0	0	0	0	0	0	0	0.00956817	0	0	0	0	0	0.0176296	0
POU2F3	0.0114889	0	0	0	0	0.00576928	0	0	0.00397447	0	0	0	0	0.0489826	0	0	0	0.0157696	0	0	0	0	0	0	0	0.0263015	0	0	0	0	0	0	0.0106655	0	0	0	0.0221943	0	0	0	0	0	0	0	0	0	0	0
ARHGEF12	0.573256	0.667705	0.773087	0.671071	0.841689	0.820854	1.05258	0.870197	0.87653	0.984558	0.86304	0.704999	0.860365	0.752461	0.868558	0.752092	0	0.507846	0.823262	0.686061	0.763088	0.811303	0.672789	0.800908	0.958247	0.657499	0	0.952237	0.925848	0.878511	0.647735	0.860214	0.819135	0.89125	0.961329	0.932887	1.01081	0.782294	0	0.794445	0.810241	0.608637	0.628491	0.684915	0.888241	0.595995	0.860277	0.858903
GRIK4	0.0228983	0.0604642	0.0387557	0.0694991	0.0927175	0.0453917	0.0147441	0.0648089	0.066134	0.0460234	0.0228431	0.0292971	0.0139274	0.0985282	0.123344	0.0862959	0	0.0299284	0.0140582	0.0118856	0.020492	0.0708173	0.0606304	0.0606815	0.0767592	0.0351753	0	0	0.0663479	0.049286	0.10786	0.0745881	0.0655233	0.0747739	0	0.0281442	0.0129158	0	0	0.0913596	0.0291033	0.0293491	0	0	0.0148588	0	0.0991604	0
TBCEL	0	0	0	0	0	0	0	0	0	0	0	0	0	0	0	0	0	0	0	0	0	0	0	0	0	0	0	0	0	0	0	0	0	0	0	0	0	0	0	0	0	0	0	0	0	0	0	0
AP000646.1	0.0269932	0	0.0223966	0.0229861	0.00829332	0.0456243	0	0.0105854	0.0275467	0.0338875	0	0.010778	0.00722036	0	0	0.0114372	0	0.0139757	0.0226635	0.0118466	0.0243306	0.0461493	0.0157597	0.0270932	0.0276862	0.00702208	0	0.0177922	0.0184691	0.0364213	0.111044	0.0269385	0.00829733	0.00790298	0	0.0142547	0.048075	0.0310436	0	0	0.0409335	0	0	0.0241819	0.0281406	0.0204172	0.00990376	0.0370707
TECTA	0.0196572	0.050601	0.0627038	0.0831008	0.00642483	0.0339536	0.0175688	0.0330102	0.0475075	0.0427558	0.0399875	0.0426472	0.0353545	0.0557555	0.0686093	0.0505252	0	0.123411	0.0343278	0.0847355	0.0376426	0.0588415	0.0579294	0.237106	0.0513313	0.0849778	0	0	0.041676	0.0488288	0	0.0241149	0.0580756	0.00675962	0	0.0651485	0.0455349	0.0498215	0	0	0.0598587	0.0206326	0.0434674	0.0849376	0.0211725	0.0468067	0.0555648	0.0899571
SC5D	0.0518749	0.0929327	0.0714366	0.0860321	0.0618671	0.0876469	0.0923038	0.0413078	0.079996	0.0383836	0.085853	0.0503413	0.0668017	0.173573	0	0.106822	0	0.100169	0.0829655	0.0489539	0.156736	0.0550638	0.0966606	0.0768152	0.0747346	0.0560916	0	0.130429	0.0917149	0.0388289	0.230235	0.066171	0.0344377	0.0393827	0.11636	0.0570784	0.0859434	0.156164	0	0.0417824	0.0693306	0	0.0918275	0.0320294	0.167451	0.130831	0.0788135	0.148361
SORL1	0.9444	0.942783	1.06417	1.02407	1.19022	1.10485	0.958503	1.17012	1.18762	1.2315	1.24384	1.27398	1.00135	1.13631	1.16079	1.11089	0	1.03252	1.25841	1.22361	1.28439	1.17675	1.04222	1.14815	1.3673	1.25979	0	1.06269	1.28812	0.998689	0.915571	1.23801	1.1117	1.18728	0.700344	1.22188	1.11692	0.958661	0	1.27278	1.02158	1.14516	1.19288	0.97775	1.21375	1.10743	1.38995	0.799807
BLID	0	0	0	0	0	0	0	0	0	0.00859573	0	0	0	0	0	0	0	0	0	0.00514933	0	0	0	0.0455723	0	0.00965067	0	0	0	0	0	0	0.00397511	0	0	0	0	0	0	0.0163084	0	0	0	0	0	0	0	0
UBASH3B	0.731347	0.865829	0.960114	0.821277	0.889122	0.807098	1.12204	0.910554	1.04949	1.07144	0.884652	0.923169	0.852071	0.823763	1.19588	0.767332	0	0.867624	0.955168	0.940793	0.902934	0.879808	0.967317	1.23749	1.15507	0.714057	0	0.641073	0.761458	0.793774	1.0433	0.589046	1.02019	1.14309	0.630231	1.16637	1.43222	0.98226	0	0.998169	0.935359	0.973508	0.974119	0.754904	0.812676	0.865148	1.19491	1.14268
CRTAM	0	0	0.00594574	0	0	0	0	0	0.00422623	0	0	0	0.0173425	0	0	0	0	0	0	0	0	0	0	0	0	0	0	0	0	0	0	0	0	0	0	0	0	0	0	0	0	0	0	0	0	0	0	0
JHY	0.211197	0.15744	0.134269	0.104415	0.1118	0.122744	0.155036	0.142314	0.190607	0.154989	0.0760862	0.122139	0.162626	0.403425	0.188089	0.0549244	0	0.227322	0.159561	0.195252	0.154583	0.262153	0.0864075	0.147392	0.099833	0.0991722	0	0.109392	0.127606	0.103183	0	0.114077	0.188627	0.041223	0.299726	0.17916	0.134535	0.233887	0	0.0889375	0.19761	0.0562255	0.176074	0.125984	0.0757573	0.238315	0.194816	0.25885
BSX	0	0	0	0	0	0.0119003	0	0	0	0	0	0	0	0	0	0.0158775	0	0	0	0	0	0.00766788	0	0	0	0	0	0	0	0	0	0	0	0	0	0	0	0	0	0	0	0	0	0	0	0	0	0
HSPA8	0.154638	0.0645454	0.131592	0.29887	0.343618	0.337751	0.410034	0.305	0.454414	0.34647	0.165404	0.0665195	0.316335	0.403892	0.148989	0.245459	0	0.190173	0.720436	0.154876	0.356251	0.277517	0.17156	0.467448	0.337653	0.117468	0	0.165548	0.300427	0.213142	0.464274	0.431675	0.235589	0.353716	0.0358403	0.0724714	0.458443	0.147118	0	0.1305	0.115358	0.0916844	0.286605	0.204318	0.223446	0.121346	0.150563	0.708316
CLMP	0.425805	0.395744	0.436534	0.419196	0.375883	0.345203	0.573673	0.554851	0.451086	0.467497	0.464086	0.412587	0.47116	0.261216	1.21357	0.580178	0	0.615782	0.521636	0.503983	0.496935	0.471167	0.405592	0.5604	0.507777	0.446665	0	0.20854	0.250198	0.344157	0.429729	0.620439	0.576714	0.572613	0.537935	0.503803	0.724531	0.490869	0	0.399196	0.618319	0.553988	0.454014	0.488027	0.639369	0.873211	0.62679	0.324237
GRAMD1B	0.474932	0.603529	0.505915	0.511196	0.449649	0.539091	0.475601	0.652715	0.572367	0.662102	0.512844	0.47819	0.416116	0.587112	0.869863	0.483092	0	0.640135	0.50193	0.614459	0.493103	0.598608	0.517374	0.79856	0.559011	0.438656	0	0.402076	0.36485	0.505679	0.300884	0.483006	0.599708	0.650959	0.36618	0.748233	0.537531	0.585894	0	0.479371	0.376101	0.167637	0.549154	0.48673	0.63025	0.674381	0.492655	0.723894
SCN3B	0.224782	0.144192	0.111799	0.0681015	0.141662	0.153745	0.169608	0.252178	0.162548	0.0643182	0.137292	0.105054	0.112805	0.10234	0.183758	0.100022	0	0.161792	0.108907	0.113362	0.0844263	0.173493	0.143721	0.13526	0.21778	0.0774314	0	0.110115	0.15037	0.261374	0.0544865	0.229242	0.197778	0.0536774	0.142736	0.0650585	0.151465	0.123448	0	0.205658	0.0977916	0	0.114661	0.129832	0.224828	0.113941	0.0194986	0.112564
ZNF202	0.0451683	0.040782	0.036683	0.116563	0.0587955	0.00697381	0.0391434	0.056723	0.0624682	0.0419461	0.0278759	0.0135363	0.024743	0.0943805	0.148912	0.0559802	0	0.0113265	0.0220857	0.0295044	0.0502502	0.0285522	0.081293	0	0.0488435	0.0442726	0	0.0613671	0.0216309	0.0866042	0.129019	0.0191764	0.0548669	0.051079	0	0.0270921	0.0905241	0.059703	0	0.0632175	0.0698885	0	0.0445041	0.0693392	0.101568	0.0261097	0.0920352	0.219853
TMEM225	0	0	0	0	0	0	0	0	0	0	0	0	0	0	0	0	0	0	0	0	0	0	0	0	0	0	0	0	0	0	0	0	0	0	0	0	0	0	0	0	0	0	0	0	0	0	0	0
OR8D4	0	0	0	0	0	0	0	0	0	0	0	0	0	0	0	0	0	0	0	0	0	0	0	0	0	0	0	0	0	0	0	0	0	0	0	0	0	0	0	0	0	0	0	0	0	0	0	0
OR10G4	0	0	0	0	0	0	0	0	0	0	0	0	0	0	0	0	0	0	0	0	0	0	0	0	0	0	0	0	0	0	0	0	0	0	0	0	0	0	0	0	0	0	0	0	0	0	0	0
VWA5A	0.0464585	0.0834287	0.0900552	0.0399952	0.0520547	0.0716001	0.0157232	0.0579288	0.0670657	0.115519	0.0671294	0.0644298	0.0449885	0.119538	0.0784734	0.0537837	0	0.0694063	0.13488	0.0430018	0.0889686	0.175345	0.034426	0.126411	0.120517	0.0587041	0	0.0638101	0.0654947	0.041119	0.109979	0.0962511	0.0207475	0.028289	0.154263	0.0320679	0.0271076	0.112345	0	0.177248	0.0539763	0.0533686	0.0296434	0	0.0297812	0.0396332	0.0474434	0.16077
OR10D3	0.0178363	0	0	0	0	0	0	0	0	0	0	0	0	0	0	0	0	0	0	0.0126075	0	0	0	0	0	0	0	0	0	0	0	0	0	0	0	0	0	0	0	0	0	0	0	0	0	0	0	0
OR8G5	0	0	0	0	0	0	0	0	0	0	0	0	0	0	0	0	0	0	0	0	0	0	0	0	0	0	0	0	0	0	0	0	0	0	0	0	0	0	0	0	0	0	0	0	0	0	0	0
OR8D1	0	0	0	0	0	0	0	0	0	0	0	0	0	0	0	0	0	0	0	0	0	0	0	0	0	0	0	0	0	0	0	0	0	0	0	0	0	0	0	0	0	0	0	0	0	0	0	0
OR8B3	0	0	0	0	0	0	0	0	0	0	0	0	0	0	0	0	0	0	0	0	0	0	0	0	0	0	0	0	0	0	0	0	0	0	0	0	0	0	0	0	0	0	0	0	0	0	0	0
OR8B8	0	0	0	0	0	0	0	0	0	0	0	0	0	0	0	0	0	0	0	0	0	0	0	0	0	0	0	0	0	0	0	0	0	0	0	0	0	0	0	0	0	0	0	0	0	0	0	0
OR8A1	0	0	0	0	0	0	0	0	0.00665034	0.00681757	0	0	0	0	0	0	0	0	0	0.0111373	0	0	0	0	0.0100385	0	0	0	0	0	0	0	0	0	0	0	0	0	0	0	0	0	0	0	0	0	0.0192265	0
PANX3	0	0	0	0	0	0	0	0	0	0	0.0121276	0	0	0	0	0	0	0	0	0	0	0	0	0	0	0	0	0	0	0	0	0	0.0112292	0	0	0	0	0	0	0	0	0	0	0	0	0	0	0
TBRG1	0.258219	0.16297	0.246039	0.265058	0.257641	0.25566	0.190443	0.227943	0.319179	0.225236	0.246246	0.204165	0.256626	0.262545	0.49524	0.424861	0	0.216775	0.302304	0.182745	0.261972	0.29179	0.159389	0.270963	0.262787	0.156634	0	0.117087	0.236563	0.17521	0.449004	0.448527	0.203743	0.16773	0.181681	0.270174	0.262133	0.263648	0	0.0642602	0.271901	0.117695	0.353212	0.202845	0.262247	0.114409	0.208386	0.362753
SIAE	0.016339	0.0717808	0.110561	0.13758	0.124212	0.0813947	0.036626	0.182372	0.144906	0.0774926	0.1758	0.101559	0.0958917	0.0381149	0.158065	0.118401	0	0.176564	0.12569	0.102499	0.171834	0.118154	0.0755732	0.0975561	0.152013	0.115858	0	0.0102026	0.148919	0.0102002	0	0.141822	0.0944882	0.140593	0.0710771	0.0706561	0.0820273	0.100831	0	0.0343591	0.149152	0.0626008	0.120436	0.0421211	0.0345895	0.232175	0.103654	0.0633286
SPA17	0.0281643	0.0113669	0.0089162	0.0109567	0.0166289	0.0327234	0	0.00791291	0.0276313	0.0141681	0.0284381	0.0153201	0.0352749	0	0	0.0399583	0	0.0121569	0.00635193	0.00775632	0.00853921	0.0159234	0	0	0.0123337	0.0210846	0	0.0622795	0.010622	0	0	0	0.0234784	0.031854	0	0.0297336	0.0248448	0.01772	0	0.0310813	0	0	0	0.0305007	0.0450454	0	0.0223485	0.0478726
NRGN	0.288484	0.362342	0.240747	0.337414	0.303958	0.431535	0.44928	0.623231	0.351738	0.159403	0.207578	0.166018	0.175207	0.481145	0.135123	0.0844963	0	0.208349	0.267403	0.360509	0.309981	0.150893	0.203696	0.105318	0.269645	0.337542	0	0.370206	0.349009	0.351455	0.492939	0.520285	0.530065	0.0993665	0.0599549	0.2297	0.338487	0.400971	0	0.0578139	0.207058	0.237865	0.335195	0.411017	0.267373	0.100769	0.16953	0.120345
VSIG2	0	0	0	0	0	0	0	0	0	0	0	0	0	0	0	0	0	0	0.0037813	0	0	0	0	0	0	0	0	0	0	0	0	0	0	0	0	0	0	0	0	0	0	0	0	0	0	0	0	0
ESAM	0	0.0175763	0	0	0	0	0.036626	0	0.00709666	0	0.00417227	0	0	0	0.050965	0.0159595	0	0.0180752	0	0	0	0.0146511	0	0.019247	0	0	0	0	0	0	0	0	0.0051128	0	0	0	0	0.0154741	0	0	0	0.0249858	0	0	0	0	0.0147254	0
MSANTD2	0.124568	0.205389	0.218184	0.10994	0.149327	0.191762	0.164657	0.122647	0.188089	0.287809	0.247912	0.215828	0.197622	0.155562	0.0804662	0.27382	0	0.24462	0.195997	0.193009	0.128683	0.192744	0.191656	0.212416	0.106011	0.0841355	0	0.136551	0.093207	0.161521	0.161085	0.233711	0.159139	0.118339	0.0462917	0.190413	0.141757	0.150335	0	0.233278	0.3071	0.136521	0.103438	0.118969	0.232392	0.209897	0.206826	0.33372
ROBO3	0	0	0.00421773	0.0109476	0	0	0	0	0	0	0	0	0	0	0	0	0	0	0	0.0115507	0	0	0	0	0	0.00517819	0	0.0155677	0.0139329	0	0	0	0	0	0	0	0	0	0	0	0	0	0	0	0	0	0	0
ROBO4	0	0	0	0	0	0	0	0	0	0	0	0	0	0	0	0	0	0	0	0	0	0	0	0	0	0	0	0	0	0	0	0	0	0	0	0	0	0	0	0	0	0	0	0	0	0	0	0
HEPACAM	0.0114889	0.0233162	0.0158558	0	0.0136352	0.035633	0.0640018	0.0487306	0.0396453	0.00709909	0	0	0	0	0	0	0	0.0398733	0.014836	0	0	0.00704573	0	0	0.0148412	0.0162655	0	0	0.041338	0.0188977	0	0	0.00397511	0.0338133	0.0273372	0	0.0385892	0.0566182	0	0	0	0.0207216	0	0.0350677	0.0249446	0.019216	0.0127885	0
HEPN1	0	0	0.0112895	0.01094	0.0046832	0.0073073	0.019326	0.0148271	0.0068349	0	0.00476407	0.00987162	0.0155771	0	0	0.0177283	0	0.0250586	0.00868635	0	0	0	0	0	0	0	0	0	0.0235017	0	0	0	0.0161589	0	0	0.0228956	0	0	0	0	0.0111709	0	0	0	0	0	0.0111549	0.0456102
CCDC15	0.0312841	0	0.0226295	0	0.00678356	0.0259553	0	0.0115311	0.0178911	0.0185737	0.0627643	0.00313809	0.00685311	0.0439143	0.0559191	0.0260489	0	0.0359589	0.0155566	0.0615998	0	0.0193615	0	0.106469	0	0.0149537	0	0	0.0315396	0	0.109979	0.0269385	0.0421788	0.0492505	0	0.0155884	0.0334987	0	0	0.051399	0.0314517	0	0	0.0141023	0.0496473	0	0	0.0377186
SLC37A2	0	0	0	0	0	0	0	0	0.012138	0.00520705	0	0	0	0	0	0	0	0.014712	0.00713017	0	0	0.0189327	0	0	0	0	0	0	0	0	0	0	0.00334391	0.0198155	0	0	0	0	0	0	0.0114819	0	0	0	0	0	0	0
TMEM218	0	0.033019	0.0376871	0.0841435	0.0163379	0.0844524	0.021065	0.0307635	0.0357564	0.0491627	0.0195746	0.0431999	0	0	0	0.0564734	0	0.0139757	0.0548839	0.0505736	0.0463001	0.0145459	0.026055	0	0.0419071	0.0299724	0	0.0238381	0.013981	0.0249547	0	0.0258757	0.0526939	0.0409593	0	0.0379949	0.0428179	0.0336308	0	0.0310813	0.0208145	0	0.0454872	0.0223887	0.0555756	0.0861294	0.0277996	0.0753181
PKNOX2	1.52549	1.67278	1.79044	1.25763	1.50631	1.28652	1.62271	1.56012	1.78985	1.45129	1.66975	1.6313	1.52385	1.85828	1.7043	1.57854	0	1.563	1.53709	1.61308	1.72786	2.0116	1.86721	1.92068	1.63632	1.46529	0	1.3436	1.63917	1.66495	2.06601	1.72015	1.90744	1.93805	1.49805	1.94768	1.76743	1.90871	0	1.40892	1.68971	1.98219	1.84802	1.39894	1.71414	1.98226	2.02526	1.56705
FEZ1	0.348836	0.168204	0.24363	0.249174	0.282805	0.336841	0.561227	0.400201	0.424682	0.256405	0.310363	0.256728	0.347076	0.444377	0.161351	0.389091	0	0.319617	0.459288	0.362736	0.254892	0.437422	0.215083	0.397816	0.395509	0.289523	0	0.164278	0.278852	0.143396	0.171864	0.47818	0.273982	0.313428	0.170688	0.257284	0.290151	0.264846	0	0.440152	0.288734	0.197017	0.307653	0.253831	0.253087	0.245743	0.243959	0.284547
EI24	0.0800995	0.0927535	0.14143	0.154543	0.100669	0.2014	0.161564	0.18335	0.215591	0.162146	0.132252	0.113465	0.185546	0.160365	0.111516	0.0716809	0	0.245471	0.203949	0.142039	0.136112	0.173665	0.0632781	0.11813	0.297556	0.169432	0	0.16815	0.13731	0.122934	0	0.0572225	0.0702558	0.0641815	0.0562497	0.0750129	0.13414	0.0930455	0	0.135622	0.1351	0.0401216	0.144527	0.212074	0.197106	0.10233	0.0321711	0.215442
STT3A	0.0468451	0.0323903	0.110351	0.140988	0.0665547	0.0778915	0.139031	0.0486597	0.103519	0.107446	0.0594795	0.0657154	0.0911371	0	0.0998933	0.118398	0	0.122093	0.122456	0.0412899	0.0263288	0.0949934	0.0313391	0.170523	0.121034	0.0603007	0	0.0604423	0.0578343	0.0751142	0	0.0290037	0.0216803	0.0717252	0.0289125	0.0441824	0.112636	0.0138957	0	0.0310813	0.109527	0	0.0542906	0.139292	0.0628441	0.138284	0.112843	0.210684
CHEK1	0	0.0307701	0.0216505	0.0106537	0.0231248	0.0529764	0	0	0.00774794	0.00828729	0.0150199	0.00780534	0.0230299	0	0	0.036589	0	0	0	0	0.0330657	0.0313653	0	0	0.0139069	0	0	0.0212275	0.0205388	0.0146722	0	0	0.0113403	0	0	0.0177204	0.0126933	0	0	0	0	0	0	0	0	0	0	0
ACRV1	0	0	0.00327425	0.0112239	0	0	0	0.0179224	0.00929886	0	0.0166887	0	0	0	0	0	0	0.0164728	0.00706437	0	0	0	0	0	0.00592543	0	0	0	0.0217932	0	0	0	0.00383048	0	0	0	0.0111278	0	0	0.0324131	0	0	0.0403238	0	0	0	0	0
PATE1	0	0	0	0	0.00881431	0	0	0	0	0	0	0	0	0	0	0	0	0	0	0	0	0	0	0	0	0	0	0	0	0	0	0	0	0	0	0	0	0	0	0	0	0	0	0	0	0	0.0152513	0
PATE2	0	0.0299441	0.00407747	0	0.012298	0.00966878	0.0334479	0.0266605	0.00538492	0.00501412	0.00739066	0.0118244	0	0	0.0231408	0	0	0.0193059	0.0195023	0.0349823	0.00878262	0.00487084	0	0	0	0	0	0	0	0	0	0.0353322	0.021494	0	0	0	0.0358756	0	0	0	0	0.0508049	0	0.0334527	0	0	0	0
PATE3	0	0	0	0	0	0	0	0	0	0	0	0	0	0	0	0	0	0	0	0	0	0	0	0	0	0	0	0	0	0	0	0	0	0	0	0	0	0	0	0	0	0	0	0	0	0	0	0
PATE4	0	0	0	0.0226947	0	0	0	0	0	0	0	0	0	0	0	0	0	0	0	0	0	0	0	0	0	0	0	0	0.0185341	0	0	0	0	0	0	0	0	0	0	0	0	0	0	0	0	0	0	0
HYLS1	0	0.0384824	0.11294	0.0464793	0.0705843	0.0406024	0.112113	0.0812414	0.137781	0.0614721	0.0487623	0.0831601	0.0591333	0.119306	0.082406	0.105498	0	0.0440474	0.0835489	0.0679957	0.0294774	0.120362	0.0325951	0.225035	0.0848024	0.0157374	0	0.0617145	0.0864765	0.0919519	0.111044	0.106493	0.0217704	0.133909	0	0.0366774	0.126878	0.0563382	0	0.0693737	0.0831483	0.0448626	0.0745778	0.0788227	0.0747843	0.0521873	0.0792486	0.175511
PUS3	0.0133704	0.0358473	0.0253891	0.0942392	0.0641508	0.0261784	0.0227567	0.0142178	0.0450353	0	0.0369565	0.0306988	0.0194372	0	0	0.00938644	0	0	0.0241095	0.0440605	0.0234166	0.0229304	0	0.0542239	0.00948496	0	0	0	0.0227129	0.0246928	0	0.0647416	0.0202762	0.046309	0	0.0171967	0.0621591	0	0	0.0735856	0.0307713	0.0214776	0	0	0.0206259	0.0522415	0.0325191	0.0528864
DDX25	0.120223	0.146674	0.193356	0.101675	0.22928	0.200104	0.0789022	0.243085	0.243138	0.201549	0.207912	0.123654	0.117591	0.446927	0.192574	0.176747	0	0.202975	0.15899	0.264127	0.217088	0.249435	0.114323	0.19853	0.137538	0.100932	0	0.122764	0.270275	0.109298	0	0.160153	0.222106	0.163896	0.15349	0.142348	0.162158	0.277971	0	0.174125	0.146175	0.185278	0.283402	0.104454	0.150065	0.131156	0.191547	0.142039
VSIG10L2	0.0147939	0	0	0	0	0	0	0	0	0	0	0	0	0	0	0	0	0	0	0	0	0.00815647	0	0	0	0	0	0	0	0	0	0	0	0	0	0	0	0	0	0	0	0	0	0	0	0	0	0
CDON	0.183234	0.240158	0.302153	0.159485	0.245409	0.289034	0.357492	0.260646	0.308543	0.335196	0.319545	0.292715	0.341494	0.246362	0.179385	0.14775	0	0.196093	0.227694	0.317017	0.330741	0.25502	0.289959	0.20139	0.246493	0.180677	0	0.125408	0.239396	0.221936	0.467178	0.147337	0.333866	0.248696	0.182179	0.200715	0.219296	0.222183	0	0.294205	0.276114	0.197569	0.180467	0.206914	0.302659	0.320059	0.336773	0.44751
RPUSD4	0.0802314	0.0353195	0.0450373	0.0253087	0.0488256	0.0643361	0.0744518	0.0570765	0.0486542	0.0443781	0.0464847	0.0353417	0.0573592	0	0	0.0225032	0	0.0353472	0.0549129	0.0584121	0.0461899	0.0540641	0.0188196	0	0.0589638	0.0204145	0	0.0240561	0	0.0423701	0	0.0466306	0.0559887	0.105431	0.0289125	0.0315434	0.014877	0.0102869	0	0	0.0189904	0	0.130215	0.0674001	0.0430133	0.0841369	0.0427293	0
FAM118B	0.0835872	0.0395476	0.0899875	0.134249	0.0810709	0.0874724	0.0725232	0.0609501	0.105043	0.0871709	0.113841	0.0693703	0.0608186	0.0933797	0.0359229	0.121189	0	0.0807154	0.117336	0.0819608	0.10336	0.107583	0.118157	0.10452	0.0509881	0.053082	0	0.0531713	0.0371495	0.0437708	0.117378	0.0760297	0.0515685	0.0911151	0.0803359	0.0591196	0.115661	0.0514997	0	0.165139	0.130477	0.025058	0	0.105497	0.0616869	0.082475	0.102271	0.168082
SRPRA	0.0879573	0.0211225	0.0594824	0.0706614	0.0539405	0.0905111	0.0624491	0.133116	0.0874627	0.0716545	0.0775469	0.0286524	0.134883	0.0543493	0.14747	0.065976	0	0.0927237	0.139134	0.0784861	0.112805	0.0943964	0.105565	0.147956	0.0938065	0.0378807	0	0.0750845	0.0510629	0.0841365	0	0.0844163	0.0230534	0.0678233	0.0803359	0.086972	0.0973813	0.0603427	0	0.0890526	0.100041	0.0220597	0.147803	0.0529627	0.0299285	0.110034	0.04827	0.0555182
FOXRED1	0.0317694	0.115589	0.180113	0.146748	0.220471	0.210806	0.12293	0.303399	0.442127	0.139702	0.213353	0.180274	0.158797	0.52957	0.376119	0.331012	0	0.396841	0.203872	0.141975	0.209783	0.296426	0.113798	0.541032	0.159149	0.122568	0	0.111768	0.194208	0.1536	0.246919	0.395567	0.20405	0.185455	0.0888675	0.195507	0.184875	0.101547	0	0.307572	0.355547	0.145748	0.0926653	0.106576	0.197546	0.211506	0.267108	0.316822
TIRAP	0.0346263	0.0404782	0.0379371	0.0484507	0.0322422	0.0187434	0.0194211	0.056655	0.0333839	0.0567234	0.0277956	0.0591363	0.0324399	0.0570336	0.0433562	0.0504786	0	0.0121569	0.0609768	0.0617061	0.0810032	0.0841202	0.0157282	0.135607	0.0581604	0.0334293	0	0.0185962	0.00974037	0.0675278	0	0.0393531	0.0066455	0.0452789	0	0.0640059	0.0575932	0.0683074	0	0.0579424	0.0765528	0	0.112961	0.0119726	0.00925186	0.0341146	0.0669771	0.0777845
DCPS	0.0385048	0.024682	0.0580195	0.0580458	0.0279396	0.0217405	0	0.0325764	0.0475624	0.0649932	0.0664879	0.0587447	0.0460144	0	0.0701824	0.130356	0	0.0614364	0.0378554	0.0201799	0.0395386	0.0357178	0.106336	0.0415695	0.0317439	0.0155856	0	0.0217069	0.00827974	0.0121052	0.169898	0	0.0359788	0.0227128	0	0.045758	0	0.0372374	0	0.0310813	0.0259149	0.0250147	0	0.037946	0.0231359	0.141172	0.0283956	0.0923205
ST3GAL4	0.0562046	0.0368849	0.0605995	0.0454486	0.0046832	0.0433764	0.0381224	0.0637367	0.0620523	0.0203369	0.0556655	0.0367846	0.0264739	0.172237	0.0311326	0.0214668	0	0.0332914	0.056536	0.0349064	0.026976	0.08834	0.011683	0.105387	0.0321686	0.0228827	0	0.0188606	0.0315046	0.141266	0.0544865	0.10681	0.0433436	0.0358094	0.0647528	0.0561705	0.0382879	0.0116201	0	0.0709209	0.0231285	0.0805685	0.0694883	0.0607974	0.0175888	0.128958	0.0768687	0.130671
KIRREL3	0.165325	0.118455	0.186247	0.177085	0.165757	0.101346	0.131545	0.177381	0.125936	0.125404	0.119057	0.210095	0.0781205	0.0469689	0.0433562	0.180806	0	0.0360221	0.0949308	0.096009	0.0608243	0.104732	0.167462	0.0718393	0.14543	0.15763	0	0.12286	0.0757795	0.211911	0.475187	0.140329	0.158165	0.146973	0.143946	0.0910515	0.108637	0.412078	0	0.405688	0.0544708	0.21798	0.251228	0.370972	0.136508	0.87218	0.0614294	0.180329
ETS1	0.0184457	0	0.00421773	0	0	0	0	0	0	0	0	0.0104244	0.00944404	0	0	0.011428	0	0	0.00606807	0	0	0	0	0	0.00663618	0	0	0	0	0	0	0	0.0131379	0.00790298	0	0	0	0.0116201	0	0	0.0117727	0	0	0	0.00954896	0	0.0114005	0
FLI1	0	0	0.0120207	0	0	0.0331675	0.0368723	0	0.00537739	0	0	0	0	0	0	0	0	0.0190604	0	0	0.00936571	0	0	0	0	0	0	0	0	0	0	0.0224143	0.0112438	0.0164463	0	0	0	0	0	0	0	0	0	0.0197916	0	0	0	0
KCNJ1	0	0	0	0	0	0	0	0	0	0	0.0036534	0	0	0	0	0	0	0	0.00798273	0	0	0	0	0	0	0	0	0	0	0	0	0	0	0	0	0	0	0	0	0	0	0	0	0	0	0	0.00822639	0
KCNJ5	0	0	0.00390779	0.0232421	0.0137279	0.00641512	0	0	0.010821	0	0	0	0	0	0.0231408	0.0169683	0	0	0.00550357	0.00577563	0	0	0	0	0	0	0	0.0169789	0	0	0	0	0	0.0133598	0	0	0	0.0376914	0	0	0.0137363	0	0.0210937	0.0169303	0.0357547	0	0.0120135	0.0407138
C11orf45	0	0	0	0.0101614	0	0	0	0	0	0	0	0	0.00629992	0	0	0	0	0	0	0	0.00912273	0.0064421	0	0	0	0	0	0.0155677	0	0	0	0	0	0	0	0	0	0	0	0	0	0	0	0	0	0	0	0
TP53AIP1	0	0	0	0.0206691	0	0	0	0	0	0	0	0	0.00854042	0	0	0.0159348	0	0	0	0	0	0	0	0	0	0	0	0	0	0	0	0	0	0	0	0	0	0	0	0	0	0	0	0	0	0	0	0
ARHGAP32	0.988641	0.887113	1.08218	1.08343	0.983987	1.02615	1.02832	0.783702	1.10993	1.22442	0.982847	0.980464	1.04287	0.994902	1.34573	1.01079	0	0.96693	1.12296	0.92884	1.06661	1.11454	0.839473	1.00222	1.07853	1.00737	0	1.04855	1.15448	1.05707	0.812828	1.05715	1.01807	1.05935	0.967335	0.926961	1.08397	0.999166	0	0.93556	0.878136	1.1725	0.938292	1.05217	1.0836	1.48508	1.02087	1.3511
BARX2	0	0	0	0	0.00789636	0	0	0	0	0	0	0	0	0	0.0364662	0	0	0.0135989	0.014038	0	0	0	0	0.0466334	0.00640822	0	0	0	0	0	0	0	0.00636072	0	0	0	0	0	0	0	0.00583312	0	0	0	0	0	0	0
TMEM45B	0	0.0175763	0.00832905	0.0115702	0	0	0	0.0273622	0.0168639	0	0.00581958	0.0188189	0	0.0439143	0	0.0285088	0	0	0.023956	0.0146851	0.0135002	0	0	0	0	0	0	0	0.045085	0	0	0.0163884	0	0.0164463	0	0.0199801	0	0	0	0	0.010659	0	0.0274203	0	0	0	0.00785211	0
NFRKB	0.0354444	0.0589232	0.0165224	0.118137	0.050288	0.0482442	0.0837667	0.0918645	0.104244	0.0762574	0.0568354	0.0823956	0.0418982	0.106651	0.059684	0.0401117	0	0.0813125	0.0626471	0.0423862	0.102532	0.0572966	0.0977648	0.138414	0.0356862	0.069386	0	0.0714583	0.0861466	0.07812	0.111044	0.0442607	0.102246	0.0431959	0.0697526	0.0740284	0.0819389	0.0773502	0	0.0638499	0.0584555	0.0214776	0.0239704	0	0.0437254	0.0468067	0.128184	0.0482664
PRDM10	0.0805983	0.134431	0.167429	0.133455	0.183577	0.155506	0.140475	0.208316	0.22562	0.207397	0.203128	0.123178	0.0794125	0.109049	0.276499	0.271645	0	0.222584	0.199059	0.240534	0.183752	0.102595	0.10931	0.151588	0.241349	0.102431	0	0.0588547	0.232639	0.104491	0	0.229134	0.180999	0.213564	0.0697526	0.222383	0.114689	0.195491	0	0.206977	0.215103	0.0918492	0.344054	0.0808349	0.116132	0.232384	0.316638	0.111817
APLP2	0.487503	0.563603	0.504747	0.718268	0.647972	0.68322	1.19984	0.834086	0.847393	0.685405	0.917953	0.632489	0.671245	0.915775	0.711548	0.604022	0	0.813526	0.971538	0.733353	0.638069	0.922502	0.225342	0.96161	0.956908	0.590286	0	0.75734	0.89008	0.590515	0.0895578	0.840241	0.557046	0.80603	0.454766	0.626153	0.831758	0.692778	0	0.606368	0.594647	0.555196	0.521377	0.64366	0.866903	0.87956	0.603658	0.832626
ST14	0	0	0.00554111	0	0	0.0140939	0	0	0	0	0.0133742	0	0.0155258	0	0	0	0	0	0.0174447	0	0	0.00595292	0.0141594	0.0335871	0.0239722	0	0	0.0182368	0.0139329	0	0	0.0204652	0	0	0	0.0154572	0.0118952	0	0	0.0286841	0.00826684	0	0.0297114	0	0	0	0	0
ZBTB44	0.337109	0.231985	0.317598	0.297662	0.320362	0.282369	0.467276	0.14978	0.286541	0.276718	0.361717	0.292583	0.301734	0.0985282	0.124486	0.191331	0	0.167586	0.293878	0.244976	0.273961	0.341502	0.219083	0.288329	0.278343	0.188741	0	0.353914	0.163642	0.306883	0.50996	0.291659	0.151757	0.247326	0.11636	0.346135	0.395505	0.261064	0	0.234175	0.317547	0.181598	0.240635	0.295986	0.420306	0.321654	0.196625	0.462013
ADAMTS8	0.0413635	0.0227307	0.0459604	0.0402302	0.0362419	0.0249128	0.11442	0.0475681	0.118634	0.0435807	0.0485266	0.0191103	0.0549995	0	0.134676	0.0938158	0	0.0308126	0.0525418	0.0528663	0.0434048	0.0341136	0.0339262	0.0966673	0.053903	0.0304255	0	0	0	0.0576342	0.261128	0.0821405	0.0145983	0.0450537	0.0358403	0.071308	0.0587084	0.0284198	0	0.0528788	0.07407	0	0.0261459	0.0323297	0.0544899	0	0.0350429	0.139032
ADAMTS15	0.0521523	0.05363	0.0368886	0.0351685	0.0788573	0.090183	0.107947	0.0174366	0.189183	0.0407526	0.0962588	0.0805207	0.0564353	0.0562656	0.122999	0.197836	0	0.0434955	0.0643575	0.135147	0.125977	0.0897661	0.0307308	0.0520918	0.0543011	0.022228	0	0	0.0345131	0.0263071	0	0.0459225	0.0614262	0.106498	0	0.0920796	0.0919373	0.0427423	0	0.057708	0.0930873	0.0256332	0.0819053	0.0234438	0.0315803	0	0.167442	0.175459
SNX19	0.284446	0.295384	0.282184	0.227939	0.223194	0.232692	0.0829048	0.324191	0.308582	0.368365	0.302698	0.226406	0.198609	0.311479	0.295009	0.226648	0	0.19332	0.258111	0.222426	0.296377	0.207821	0.332025	0.17551	0.233749	0.30635	0	0.340046	0.247083	0.287392	0.515342	0.214446	0.208883	0.213579	0.0486044	0.311442	0.159961	0.198605	0	0.30924	0.250204	0.161905	0.211222	0.130481	0.162571	0.273316	0.143115	0.329236
NTM	0.868696	0.686471	0.64665	1.05994	1.07952	1.03846	0.83981	1.00943	0.984829	1.12489	1.38218	0.674785	0.758076	0.397114	1.23059	0.790169	0	1.01135	0.832087	1.00033	0.954841	0.787121	0.828015	0.849131	0.911186	0.864121	0	0.552223	0.574252	0.818252	0.949419	0.544332	0.849003	1.04342	1.08062	0.774702	0.719431	0.626639	0	0.812644	0.861073	0.640809	0.808701	0.709794	0.675702	0.974719	0.969208	0.874445
OPCML	2.0899	1.80276	1.96174	1.7999	2.08114	2.01643	2.21152	1.95466	1.95543	1.87074	2.16817	1.90041	1.75609	1.70107	2.01249	1.7758	0	1.91505	1.75112	2.01587	1.63136	1.99346	1.75559	1.89175	2.03878	1.95556	0	1.90731	1.72871	2.1414	2.16681	1.77253	2.20353	1.85091	2.08456	1.95869	1.92861	2.26863	0	1.90477	1.92157	2.15568	1.76041	2.15345	2.04641	1.9107	2.06593	2.08009
SPATA19	0	0	0	0	0	0	0	0	0	0	0	0	0	0	0	0	0	0	0	0	0	0.0113393	0	0	0	0	0	0	0	0	0	0	0	0	0	0	0	0	0	0	0	0	0	0	0	0	0	0
IGSF9B	0.195389	0.137302	0.112067	0.120441	0.139598	0.0896704	0.138418	0.133747	0.21683	0.206058	0.220503	0.144197	0.246332	0.166135	0.302269	0.0966891	0	0.306695	0.0924385	0.167788	0.195123	0.37875	0.256866	0.361994	0.153504	0.133705	0	0.0798792	0.220761	0.0803613	0.16553	0.106733	0.179913	0.164308	0.209272	0.15983	0.214989	0.251942	0	0.26175	0.256143	0.0717282	0.132078	0.0833175	0.104461	0.479341	0.249722	0.483724
JAM3	0.108613	0.135788	0.181318	0.172668	0.265229	0.113036	0.320827	0.201947	0.193518	0.173537	0.122043	0.142976	0.168087	0	0.0425505	0.0901548	0	0.127571	0.0969501	0.137601	0.150322	0.216614	0.216214	0.0527068	0.0903871	0.149452	0	0.100829	0.110706	0.160717	0.211195	0.225475	0.129194	0.171177	0.254621	0.116276	0.112162	0.157384	0	0.081628	0.123888	0.102206	0.135146	0.191617	0.209044	0.29729	0.18757	0.21395
NCAPD3	0.134731	0.149747	0.143692	0.107926	0.0914268	0.110329	0.200319	0.119816	0.159458	0.0934978	0.0891311	0.121669	0.136216	0.0562656	0.0681203	0.206848	0	0.166534	0.121432	0.119596	0.109806	0.173205	0.0475063	0.164839	0.138763	0.149005	0	0.0687593	0.161651	0.0970806	0.10786	0.136604	0.139268	0.0741231	0.123071	0.102343	0.117974	0.0259805	0	0.0434497	0.211485	0.0867986	0.158202	0.0647363	0.119402	0.132002	0.18264	0.241928
VPS26B	0.063644	0.0720984	0.11179	0.150041	0.0730909	0.0952192	0.129918	0.172151	0.147871	0.163143	0.113543	0.0455132	0.0811871	0.205067	0	0.125096	0	0.136067	0.189734	0.0829169	0.0988338	0.128866	0.142928	0.183889	0.177319	0.0810956	0	0.0602778	0.0563421	0.0764556	0.216672	0.245647	0.111135	0.124746	0.0462917	0.14455	0.0676426	0.0789345	0	0.0702704	0.112268	0.0367208	0.0573184	0.160391	0.118766	0.0789376	0.132524	0.272899
THYN1	0.0205191	0.072318	0.0875991	0.0810206	0.0879217	0.0520156	0.0297848	0.0278184	0.113169	0.0240153	0.0307587	0.0047539	0.0385764	0.0858792	0.0996931	0.124462	0	0.0157696	0.0738428	0.0542007	0.0316764	0.0833903	0.0171797	0.063972	0.0893411	0.0126366	0	0.0182368	0.0509376	0.0520243	0	0.0707299	0.0113264	0.0450121	0	0.0255149	0.0456504	0.0970619	0	0.0324131	0.0944064	0.0359527	0.104999	0.0511443	0.0347371	0.0204172	0.080384	0.0440542
ACAD8	0.0688667	0.0693309	0.0626659	0.116413	0.110173	0.0517959	0.0842819	0.0814709	0.0866098	0.0624586	0.0805306	0.0116262	0.0508646	0	0.0364662	0.103683	0	0.0939209	0.0739067	0.0406146	0.0489407	0.0918147	0.0403211	0.0510083	0.00839441	0.0650616	0	0.0927783	0.0851206	0	0	0.0401023	0.0694264	0.061734	0.0421646	0.0387725	0.101241	0.0499708	0	0.0686079	0.0740741	0	0.066191	0.0640135	0.0455448	0.048664	0.112298	0.0370707
GLB1L3	0.107584	0.112286	0.0550887	0.0742723	0.0803448	0.0768035	0.0788461	0.0662123	0.0547069	0.112316	0.130564	0.092109	0.0431434	0.0469689	0.0770912	0.0914283	0	0.112598	0.12623	0.0735759	0.0890832	0.126275	0.0945386	0.115126	0.0772696	0.0415207	0	0.168291	0.0823089	0.105071	0.117378	0.0632909	0.101604	0.0605665	0.131209	0.082499	0.0464968	0.0343016	0	0.139027	0.0657683	0	0.264917	0.052129	0.0488641	0.0699151	0.0280456	0.14281
GLB1L2	0.0506759	0.0138146	0.00422821	0	0.010554	0.007846	0	0.0506699	0.017108	0.0112392	0.00860027	0	0.00592116	0	0.0231408	0.0634467	0	0	0.0223192	0.0476357	0.045278	0.0442044	0.0124664	0.0471563	0.00839441	0.0361474	0	0.0169789	0	0.00995256	0	0.0374192	0.0678369	0.0323869	0	0.0215959	0.056014	0.0424577	0	0.0331789	0.0120347	0.0922309	0	0.0224158	0.0635683	0	0.0132731	0.0642976
B3GAT1	0.257057	0.130232	0.20872	0.139681	0.164206	0.19727	0.287124	0.271504	0.268022	0.246127	0.22104	0.297785	0.282769	0.283585	0.300226	0.324802	0	0.284888	0.202801	0.232585	0.188139	0.254166	0.271116	0.275335	0.160166	0.202514	0	0.114818	0.0554277	0.188476	0.450689	0.243375	0.171894	0.139832	0.172325	0.164025	0.351641	0.12498	0	0.114789	0.230942	0.339649	0.173161	0.238063	0.162712	0.255181	0.370778	0.359059
TUBB8	0	0	0.00663687	0	0.00737123	0.0151569	0.0890993	0	0.00938059	0.00681757	0.00466557	0.03234	0.00534691	0	0.0340064	0	0	0.0149535	0.00515883	0.0134918	0	0.0309026	0	0	0.0205459	0	0	0	0.0141803	0.0132942	0.111044	0	0.0123821	0.0303938	0.0584748	0.00750567	0.0287708	0.0283693	0	0.0347261	0.00988585	0	0	0	0	0	0.0325356	0.0478726
ZMYND11	0.708729	0.495668	0.759325	0.585344	0.748806	0.809924	0.710269	0.61568	0.653569	0.877273	0.710818	0.679182	0.608882	0.927261	0.629624	0.597352	0	0.680078	0.65319	0.563294	0.709547	0.830711	0.555443	0.674636	0.842743	0.716559	0	0.763709	0.52558	0.732997	0.798619	0.598015	0.737495	0.729024	0.457673	0.608765	0.756303	0.669844	0	0.759736	0.609509	0.70138	0.549108	0.650656	0.781517	0.516169	0.723182	0.818986
DIP2C	1.52891	1.48574	1.59346	1.43082	1.50854	1.48242	1.87813	2.00045	1.75322	1.73987	1.81994	1.80485	1.69252	1.81639	2.04456	1.68282	0	1.84411	1.54838	1.67423	1.68936	2.03353	1.56732	2.02782	1.58679	1.45597	0	1.39225	1.55952	1.39922	1.60082	1.9922	1.9738	1.89546	1.42774	1.8808	1.93188	1.85094	0	1.87365	1.93348	2.00146	1.83642	1.54299	1.77633	2.18273	1.91989	1.99028
PRR26	0	0.0111963	0.00416294	0.0376875	0.0199791	0.0371256	0.0147074	0.00954062	0.0105171	0.00592463	0.0166626	0.0169634	0	0	0	0.0342504	0	0.0270961	0.00387914	0.0152217	0	0.0216951	0	0.0335871	0	0.00745845	0	0.0806891	0.0427789	0.0510674	0	0	0.00397511	0.100097	0	0.00833357	0.0157357	0.0120847	0	0.0286841	0.00700414	0	0	0	0.0101579	0.0277706	0	0
LARP4B	0.435848	0.446495	0.518922	0.415339	0.642545	0.437418	0.464656	0.585354	0.64767	0.486024	0.543447	0.45675	0.598682	0.623412	0.387558	0.523192	0	0.414318	0.483677	0.521936	0.51874	0.630252	0.373836	0.779924	0.505518	0.386753	0	0.26739	0.420761	0.522879	0.249037	0.682988	0.47907	0.581843	0.320222	0.580614	0.450391	0.69631	0	0.58634	0.578323	0.242052	0.551082	0.302113	0.470928	0.440464	0.450777	0.759249
GTPBP4	0.164028	0.0892732	0.101076	0.0290014	0.0645229	0.0588581	0.107616	0.0240556	0.109411	0.0897335	0.138925	0.0867429	0.08613	0.0846998	0.127804	0.0966141	0	0.0745659	0.0834804	0.0489396	0.0867127	0.152141	0.0639182	0.0671999	0.094042	0.0129701	0	0.0506461	0.0561982	0.0488585	0.109979	0.120134	0.108971	0.165062	0.0711683	0.0915471	0.102755	0.0280785	0	0.078689	0.0739479	0.0753388	0.0898068	0.0339809	0.0996866	0.0310521	0.103245	0.234837
IDI2	0	0.0103735	0.00337898	0.0156421	0	0.00966224	0.0173	0	0.00810557	0.0100676	0.00897393	0.0117225	0	0	0	0.0163287	0	0.025983	0.00800359	0	0	0	0	0.0248766	0	0	0	0.0258012	0.0157443	0.014664	0	0	0	0.0194681	0	0.009296	0	0	0	0	0	0	0	0	0	0	0.0157574	0
IDI1	0.109985	0.17285	0.0946411	0.0914584	0.140844	0.130525	0.200711	0.175766	0.231147	0.171805	0.141161	0.12936	0.136431	0.298053	0.313346	0.180216	0	0.137863	0.219713	0.160969	0.195391	0.228959	0.0328147	0.357007	0.197646	0.114658	0	0.115971	0.188414	0.110293	0.117378	0.323736	0.109067	0.202203	0.122042	0.181666	0.177818	0.0694332	0	0.208105	0.146499	0.0207216	0.171075	0.0585985	0.168296	0.295599	0.221137	0.161501
WDR37	0.328751	0.409372	0.356041	0.328251	0.315104	0.32671	0.498982	0.452207	0.466659	0.367643	0.415323	0.368377	0.469904	0.395955	0.463326	0.396425	0	0.59416	0.376569	0.372798	0.514944	0.702146	0.241141	0.704766	0.315405	0.432274	0	0.269347	0.511146	0.376006	0.190774	0.779944	0.324016	0.399749	0.368458	0.408243	0.392825	0.406864	0	0.495702	0.500396	0.320903	0.417068	0.305002	0.367614	0.596842	0.477279	0.714818
ADARB2	0.234698	0.150997	0.0962115	0.163112	0.158929	0.120062	0.0997675	0.101255	0.130611	0.0619172	0.101926	0.0731081	0.173709	0.268107	0.24389	0.171931	0	0.0751058	0.0863451	0.0958418	0.0935116	0.122018	0.216615	0	0.0671456	0.15386	0	0.0567058	0.164228	0.0323362	0.101216	0.175084	0.13634	0.161218	0.183565	0.13209	0.187932	0.431469	0	0.157369	0.26019	0.0308775	0	0.0470513	0.0375481	0.26052	0.123721	0.218207
PFKP	0.130616	0.120728	0.113807	0.0950084	0.127552	0.0825573	0.215447	0.191487	0.176765	0.126452	0.213692	0.166793	0.209886	0.119306	0.229836	0.302167	0	0.299244	0.120969	0.146955	0.117401	0.285427	0.287816	0.177138	0.109692	0.0676378	0	0.059223	0.151143	0.0536806	0	0.196055	0.192966	0.205794	0.12894	0.192381	0.10812	0.0924943	0	0.150955	0.148408	0.0553916	0.201866	0.110042	0.104392	0.394765	0.15579	0.497287
PITRM1	0.229861	0.0809679	0.153073	0.132038	0.127984	0.12222	0.171391	0.211833	0.168307	0.106733	0.220456	0.114785	0.21034	0.166123	0.251531	0.197681	0	0.0946143	0.168674	0.10406	0.177428	0.218006	0.0916864	0.194952	0.195798	0.136421	0	0.122518	0.231217	0.152487	0	0.180741	0.129326	0.097793	0.106579	0.158969	0.207527	0.166126	0	0.204891	0.1134	0.256463	0.246033	0.128116	0.110439	0.197998	0.295216	0.239662
KLF6	0.0971121	0.0516192	0.0918913	0.135789	0.0762498	0.094169	0.135755	0.145852	0.146008	0.10878	0.167966	0.156207	0.0639046	0.236777	0.0321974	0.0935178	0	0.117327	0.155149	0.130467	0.132241	0.204001	0.131575	0.132429	0.22119	0.147339	0	0.0889621	0.19727	0.177774	0.139059	0.215876	0.157466	0.127848	0.0273372	0.197943	0.199166	0.134351	0	0.0582482	0.191994	0	0.0709694	0.101547	0.190647	0	0.0319581	0.140245
AKR1E2	0.0443358	0.0210984	0.074929	0.0458486	0.0274442	0.0290559	0.0906776	0.0580205	0.0999876	0.0437404	0.0369948	0.0128868	0.0370138	0.10018	0	0.0918192	0	0.0640914	0.0319171	0.0610383	0.0363658	0.0735089	0.0404366	0.163736	0.00705951	0	0	0.0727611	0.0166849	0.00786555	0	0.120584	0.0432317	0.0298948	0	0.0636013	0.0679832	0.0501971	0	0	0.116959	0.0132815	0.0511345	0.0198843	0.0289	0.0965592	0.0829443	0.259563
AKR1C1	0	0.00783842	0.00413309	0	0.0121131	0.00706375	0	0	0.00676347	0.0237473	0.009951	0	0.0124041	0	0	0.0108878	0	0	0.00793064	0.0124236	0.00501528	0.018385	0	0.0457595	0.0304174	0	0	0.0223434	0	0	0	0	0.0125924	0.00881506	0.0273372	0	0.0279895	0	0	0.0163084	0	0.0132815	0	0	0	0.0356683	0	0.0370707
AKR1C2	0	0	0.00730893	0	0.0234161	0.00697381	0	0	0.013545	0.00583637	0.0109091	0.00950198	0.00722036	0	0	0	0	0	0.0129073	0.0176473	0.013568	0.00764969	0	0	0.0141597	0	0	0	0	0	0	0	0.00704406	0.0285515	0	0	0	0	0	0	0	0	0	0.0221094	0.0154053	0	0	0
AKR1C3	0.0319444	0.00960575	0.0180293	0	0	0.00455755	0	0.0291178	0.0202326	0.00576693	0.0310825	0.0163902	0	0.0381149	0	0	0	0.042247	0.00819849	0.0297199	0.0169215	0.0096584	0.00829745	0.0327386	0.00592543	0.00613303	0	0.0255516	0	0	0	0	0.00713381	0	0.0273372	0.00959503	0	0.0230279	0	0.0697582	0.0189228	0	0.0280471	0.0204359	0.0196697	0.0742801	0.0216257	0
UCN3	0	0	0	0	0	0	0	0	0	0	0	0	0	0	0	0	0	0	0	0	0	0	0	0	0	0	0	0	0	0	0	0	0	0	0	0	0	0	0	0	0	0	0	0	0	0	0	0
TUBAL3	0	0	0	0	0	0	0	0	0	0	0	0	0	0	0	0	0	0	0	0	0	0	0	0	0	0	0	0	0	0	0	0	0	0	0	0	0	0	0	0	0	0	0	0	0	0	0	0
NET1	0.0653078	0.0236065	0.0439228	0.0321226	0.0582281	0.0229045	0.0175073	0.0159932	0.00990215	0.039428	0.0342922	0.071254	0.00930715	0.0465848	0	0.00973005	0	0.0600805	0.0794813	0	0.0532092	0.0292133	0.00829745	0	0.0286782	0.0395169	0	0.0494504	0.0355399	0.0641296	0.139059	0.0877441	0.0182349	0.0613982	0.193118	0.0548851	0.0416081	0	0	0.0417824	0.0317466	0.0341589	0	0.0216482	0.100194	0.0261097	0.0243578	0.136215
CALML3	0	0	0	0	0	0	0	0	0	0	0	0	0	0	0	0	0	0	0	0	0	0	0	0	0	0	0	0	0	0	0	0	0	0	0	0	0	0	0	0	0	0	0	0	0	0	0	0
ASB13	0.0536518	0.079706	0.0573502	0.112733	0.0350468	0.0216763	0.0884059	0.0942391	0.130053	0.0869206	0.04211	0.0453844	0.0671125	0.259532	0.061176	0.140606	0	0.159448	0.0813188	0.0942086	0.0276295	0.0978255	0.0850063	0.131503	0.0771952	0.0183355	0	0	0.0527781	0.0429575	0	0.109199	0.0689912	0.0426143	0.0823221	0.180363	0.145923	0.0596997	0	0.159838	0.0356111	0.0470757	0.123896	0.0429873	0.100034	0.141321	0.122177	0.120787
GDI2	0.199315	0.23484	0.223833	0.141469	0.156137	0.312568	0.239914	0.24558	0.290926	0.226407	0.240391	0.196039	0.186053	0.441919	0.31061	0.281491	0	0.170664	0.263649	0.231918	0.224588	0.292386	0.111979	0.299559	0.236509	0.0537738	0	0.0763847	0.251169	0.197094	0.111044	0.217591	0.122633	0.301099	0.0823221	0.265941	0.219358	0.112341	0	0.120891	0.251294	0.203676	0.200376	0.209722	0.201449	0.205323	0.291722	0.462875
ANKRD16	0.226027	0.244539	0.288884	0.191702	0.176337	0.212547	0.225645	0.27314	0.325029	0.172999	0.194983	0.173319	0.279245	0.358769	0.521619	0.294862	0	0.356154	0.227167	0.18479	0.22447	0.364057	0.283065	0.413774	0.274072	0.237928	0	0.210834	0.355118	0.324743	0	0.370041	0.315629	0.280032	0.131306	0.279072	0.248624	0.22337	0	0.241579	0.434767	0.390414	0.256826	0.24795	0.217761	0.374682	0.283932	0.47287
FBH1	0.118788	0.112	0.224586	0.314677	0.194709	0.167981	0.283076	0.149195	0.318025	0.334122	0.297269	0.186376	0.23191	0.420482	0.415055	0.318768	0	0.201258	0.191886	0.285323	0.215832	0.428133	0.168271	0.336153	0.229746	0.276923	0	0.108749	0.181124	0.188527	0.24977	0.235809	0.27953	0.264069	0.395715	0.357429	0.22063	0.220154	0	0.144664	0.337079	0.165297	0.30117	0.1668	0.322438	0.40474	0.366217	0.43204
IL15RA	0.21326	0.310188	0.245123	0.181955	0.133285	0.148136	0.138316	0.336914	0.242786	0.238403	0.196079	0.296683	0.133356	0.349117	0.160654	0.145647	0	0.316216	0.15827	0.153004	0.196617	0.26884	0.0879051	0.187469	0.205896	0.119747	0	0.209165	0.0839198	0.104497	0.158538	0.125834	0.25733	0.175412	0.138654	0.267104	0.400555	0.117858	0	0.113321	0.175341	0.308525	0.279983	0.160878	0.172484	0.219403	0.167844	0.0270518
IL2RA	0.0299937	0.0174301	0.00391485	0.0229861	0	0	0	0	0	0.00592463	0.0055905	0.0143155	0	0	0	0.0230016	0	0	0.00962998	0	0	0.00696362	0	0	0.00705951	0.0111228	0	0.0188606	0.0181866	0.00995256	0	0	0	0.00875695	0	0	0	0	0	0	0.0176799	0	0	0	0	0	0	0
RBM17	0.812045	0.75222	0.730737	0.717667	0.653459	0.695477	0.625648	0.887739	0.723625	1.00826	0.956432	0.784219	0.598546	0.818	0.844515	0.657851	0	0.866996	0.893201	0.670472	0.755261	0.727718	0.499563	0.81029	0.791763	0.681538	0	0.729613	0.778336	0.677166	0.555394	0.632193	0.726272	0.706638	0.383483	0.585056	0.62658	0.582922	0	0.668099	0.602457	0.53511	0.861657	0.463377	0.66955	0.757159	0.617659	0.548156
PFKFB3	0.193845	0.334195	0.383115	0.436927	0.303871	0.27696	0.360822	0.43603	0.514799	0.393169	0.271862	0.333335	0.23468	0.202904	0.732278	0.446085	0	0.302316	0.364558	0.336406	0.455045	0.487876	0.453241	0.500421	0.279918	0.215357	0	0.218161	0.187573	0.250752	0.483288	0.305213	0.359139	0.340752	0.325112	0.337082	0.488416	0.337436	0	0.434548	0.566261	0.142655	0.205559	0.32762	0.33944	0.511596	0.588335	0.362283
PRKCQ	0.0563145	0.0622143	0.0748087	0.0350226	0.101325	0.0166899	0.078332	0.0651674	0.0635873	0.0287616	0.0801403	0.0284772	0.0717587	0.0489826	0.0827843	0.0883383	0	0.030232	0.125696	0.0794923	0.0100517	0.0311504	0.0784536	0.0522727	0.037944	0.0206177	0	0.0358944	0.0768171	0.0512709	0.313653	0.0796189	0.0498679	0.106758	0.0725927	0.107866	0.0787499	0.0228967	0	0.0215489	0.0835095	0.0265002	0.0163114	0.0189074	0.0737229	0.0310521	0.106165	0
SFMBT2	1.2517	1.23077	1.37217	1.13502	1.27008	1.04887	1.47279	1.27627	1.31972	1.22247	1.3208	1.18502	1.04593	1.43231	1.2277	1.15492	0	1.43318	1.16147	1.25068	1.22722	1.56896	1.12331	1.17842	1.20477	0.983657	0	1.39953	0.933605	1.47798	1.51374	1.16572	1.2941	1.35808	1.63595	1.25014	1.51304	1.56093	0	1.21426	1.31	1.47349	1.65004	1.30512	1.41337	1.23269	1.46407	1.53755
ITIH5	0.0127876	0.0094628	0.02396	0	0.0111813	0.00771265	0	0	0.00331181	0.0243237	0	0	0	0.115822	0.0364662	0	0	0	0.0079244	0	0.0104558	0	0	0	0	0	0	0	0.0417895	0.0146722	0	0	0	0	0	0	0	0	0	0	0.0148324	0	0	0	0.0080398	0	0.0161329	0
ITIH2	0	0.00781008	0	0.0207588	0.0159115	0	0	0	0.0370648	0.00530285	0.0153604	0.00625601	0.011891	0.109123	0	0.0088533	0	0	0.0391729	0.00555189	0.0286938	0.0601054	0	0	0.0266824	0	0	0	0.0250671	0.021625	0	0.0702738	0.00722522	0.0433791	0	0	0.0136996	0.0535786	0	0	0.00927398	0	0.0947381	0	0	0	0.0211944	0.126487
KIN	0.194382	0.166883	0.156526	0.19937	0.141602	0.0856664	0.0964904	0.201991	0.159611	0.161931	0.163951	0.109338	0.118233	0.134998	0.125162	0.185337	0	0.157109	0.153564	0.122752	0.0963951	0.252369	0.0969839	0.153415	0.152366	0.0361064	0	0.155532	0.0938357	0.0580414	0.308371	0.216598	0.151719	0.253527	0.0702052	0.153876	0.169166	0.0895892	0	0.110473	0.0879528	0.0498375	0.125421	0.154151	0.0939884	0.279328	0.130893	0.396909
ATP5F1C	0.14728	0.312724	0.238026	0.268864	0.224026	0.250514	0.256724	0.162314	0.297054	0.271279	0.264853	0.241804	0.286304	0.350371	0.194491	0.360471	0	0.270732	0.271789	0.347106	0.328421	0.27658	0.221734	0.215935	0.287463	0.235318	0	0.128651	0.377025	0.202872	0.10786	0.295637	0.14943	0.276058	0.251328	0.189285	0.25949	0.225189	0	0.249837	0.298172	0.226378	0.235891	0.186322	0.347704	0.136159	0.295883	0.219787
TAF3	0.402139	0.519947	0.555727	0.289687	0.344853	0.334724	0.58523	0.367468	0.412356	0.425681	0.493276	0.308673	0.483254	0.466692	0.363858	0.347467	0	0.328481	0.394156	0.256959	0.410587	0.505566	0.386732	0.615094	0.31822	0.467166	0	0.243144	0.211174	0.461703	0.488436	0.396923	0.469667	0.44784	0.482195	0.433686	0.460242	0.529269	0	0.599968	0.346297	0.354398	0.337418	0.387967	0.302793	0.264224	0.278989	0.389898
GATA3	0	0	0	0	0	0	0	0	0	0	0	0	0	0	0	0	0	0	0	0.0054421	0	0	0	0	0	0	0	0	0	0	0	0	0	0	0	0.00688866	0	0	0	0.136567	0	0	0	0	0	0	0	0
CELF2	1.82514	2.01076	1.86332	1.85621	1.98036	1.97658	2.04935	1.9771	1.83506	1.8458	1.77621	1.67895	1.95515	1.6371	1.70521	1.60174	0	1.79621	1.77334	1.93566	1.70599	1.74209	1.98266	1.82793	1.91324	1.84561	0	2.10097	1.69765	1.94859	1.60643	1.87157	1.79928	1.83267	1.5711	1.80533	1.72156	1.71894	0	1.68499	1.73172	1.899	1.66025	1.96736	1.94023	2.1587	1.82126	1.41412
USP6NL	0.120832	0.0717721	0.156693	0.257502	0.0941323	0.117519	0.0878837	0.24999	0.145458	0.224759	0.197047	0.122595	0.193733	0.0954736	0.249758	0.193033	0	0.194897	0.275845	0.171636	0.224451	0.198078	0.201454	0.0809721	0.247636	0.186492	0	0.0608385	0.123364	0.12435	0.139059	0.0656682	0.11109	0.119506	0.0908931	0.163348	0.17156	0.101605	0	0.256354	0.186037	0.103324	0.0797782	0.160049	0.0858328	0.257929	0.250842	0
ECHDC3	0	0.0117032	0.00500758	0	0	0.00801806	0	0	0	0	0.00417589	0	0	0	0	0	0	0	0	0	0	0	0	0	0	0	0	0	0	0	0	0	0	0	0	0.00980383	0	0	0	0	0	0	0	0	0	0	0	0
PROSER2	0	0	0.00422821	0.0101614	0.0159623	0	0	0.0616197	0.00716447	0.0104037	0	0.0150644	0	0	0.0364662	0.0170818	0	0.0190604	0.00644963	0	0	0	0	0.0327386	0	0.0362646	0	0.021321	0.015479	0.0273871	0	0	0.0145528	0.00836029	0	0.0154572	0	0	0	0	0.00927398	0	0	0	0	0.0265215	0	0.0476827
UPF2	0.204554	0.341537	0.344012	0.327659	0.216801	0.449044	0.248545	0.33055	0.324402	0.218093	0.297606	0.204836	0.175959	0.219938	0.284944	0.289947	0	0.326641	0.308655	0.307526	0.316776	0.381177	0.299814	0.296255	0.297211	0.214986	0	0.354015	0.34087	0.314061	0.169898	0.373781	0.177084	0.354864	0.258686	0.353519	0.178455	0.22659	0	0.272185	0.245139	0.114725	0.25757	0.288958	0.190254	0.219349	0.323725	0.292768
DHTKD1	0.179578	0.20397	0.175361	0.237121	0.154028	0.156621	0.110473	0.120813	0.202708	0.230563	0.126244	0.25016	0.167387	0.0600664	0.114306	0.224186	0	0.263817	0.200376	0.212078	0.125745	0.170464	0.219199	0.214954	0.234108	0.141695	0	0.0757874	0.27143	0.138001	0.209077	0.125689	0.220314	0.110078	0.342321	0.193306	0.139754	0.192597	0	0.181459	0.194847	0.315982	0.230954	0.0726207	0.111401	0.0891311	0.235828	0.270992
SEC61A2	0.230554	0.117948	0.251275	0.443353	0.345369	0.316308	0.140518	0.285545	0.349672	0.213896	0.239166	0.224522	0.140714	0.489835	0.218101	0.335684	0	0.268561	0.33179	0.208129	0.329523	0.334861	0.124281	0.298797	0.183736	0.323114	0	0.179199	0.35701	0.346181	0.0992942	0.348752	0.192293	0.220371	0.0289125	0.247882	0.156853	0.117336	0	0.213542	0.278193	0.107782	0.219618	0.0812714	0.179789	0.300861	0.415236	0.249951
NUDT5	0.278728	0.174119	0.260803	0.251587	0.205578	0.190686	0.13938	0.183043	0.295775	0.184639	0.240396	0.210616	0.349571	0.205954	0.397283	0.272952	0	0.393661	0.24241	0.170079	0.305228	0.291386	0.159516	0.277983	0.129052	0.110768	0	0.140065	0.211442	0.156398	0.228422	0.336502	0.265026	0.3227	0.221802	0.33056	0.284483	0.299921	0	0.209648	0.210506	0.175952	0.430943	0.185876	0.108339	0.43946	0.223595	0.359309
CDC123	0.165358	0.226155	0.219232	0.159078	0.262387	0.189657	0.200076	0.153496	0.252778	0.188955	0.266147	0.162441	0.162836	0.354593	0.199313	0.267573	0	0.208612	0.255269	0.238991	0.229097	0.297109	0.202104	0.238798	0.189123	0.185765	0	0.232928	0.125081	0.228058	0.740049	0.114145	0.247397	0.240088	0.0358403	0.211719	0.0957167	0.154048	0	0.231034	0.139508	0.176977	0.246369	0.10402	0.18528	0.220653	0.239416	0.205762
CAMK1D	1.04016	1.32621	1.35672	1.10307	1.08571	1.23384	1.31852	1.17551	1.34419	1.27187	1.10808	1.40963	1.17463	1.49728	1.556	1.15403	0	1.43666	1.17477	1.26592	0.979597	1.36494	1.13904	1.44888	1.10125	1.16794	0	1.00852	1.1445	1.00698	1.41488	1.02487	1.29754	1.46634	0.968465	1.36547	1.08271	1.14934	0	1.28581	1.22297	1.24376	1.33129	1.10115	1.25953	1.62949	1.43278	1.17363
CCDC3	0.19397	0.345418	0.339927	0.14824	0.166036	0.198972	0.268149	0.208798	0.302101	0.299879	0.181847	0.302211	0.212059	0.23609	0.323123	0.113665	0	0.260979	0.263978	0.150162	0.230925	0.290636	0.201867	0.276558	0.290216	0.253963	0	0.259475	0.139884	0.236998	0.442849	0.16525	0.241226	0.25352	0.107673	0.17698	0.341756	0.186258	0	0.0488191	0.273776	0.390723	0.251145	0.247114	0.169203	0.112191	0.344	0.179745
OPTN	0.308607	0.122124	0.256319	0.292961	0.252505	0.227101	0.29478	0.206228	0.254778	0.277279	0.291176	0.282676	0.295657	0.511889	0.208627	0.33257	0	0.23889	0.254808	0.171291	0.24091	0.374305	0.24251	0.207663	0.311223	0.245074	0	0.122984	0.325665	0.139473	0.221022	0.249384	0.263365	0.145852	0.13776	0.318211	0.245809	0.290196	0	0.256838	0.22156	0.164664	0.176677	0.229154	0.256815	0.255241	0.188226	0.280806
MCM10	0.0236694	0	0.00266137	0.0115327	0	0.00998602	0	0	0.00309486	0	0	0.0176072	0	0	0	0	0	0	0	0	0.010048	0.00424137	0	0	0	0	0	0	0	0.01524	0	0	0	0.00836029	0	0	0	0	0	0	0.00713161	0	0.0239704	0	0	0	0	0
UCMA	0	0	0	0	0	0	0	0	0	0	0	0	0	0	0	0	0	0.0180752	0	0	0	0	0	0	0	0	0	0	0	0	0	0	0	0	0	0	0	0	0	0	0	0	0	0	0	0	0	0
PHYH	0.0381815	0.040965	0.0675298	0.0742749	0.0536774	0.0516362	0.0847072	0.0827229	0.0616918	0.118957	0.0828155	0.0297891	0.0819793	0.112789	0.10304	0.104956	0	0.137418	0.0831342	0.0465207	0.052288	0.0396322	0.0508551	0.062883	0.0869205	0.091716	0	0.0206253	0.0918899	0.0602944	0	0.0669519	0.0336561	0.0714618	0.12195	0.0576742	0.0489948	0	0	0	0.0678102	0.0214776	0.0298538	0.0381902	0.0144508	0.0204172	0.0424411	0.0456102
SEPHS1	0.0573819	0.112561	0.0471241	0.0941421	0.09876	0.0944387	0.122016	0.0525763	0.111684	0.0843425	0.0576052	0.0584293	0.0573215	0.0846998	0.0973443	0.0864211	0	0.0390676	0.0596981	0.0396445	0.0698604	0.0998187	0.0355083	0	0.071116	0.0457576	0	0.0643616	0.027927	0.070787	0.204156	0.0817239	0.0622125	0.0148099	0	0.114578	0.108253	0.0731192	0	0.116892	0.0806756	0.0761964	0.0296434	0.0653174	0.0109603	0.0657523	0.0261899	0.215036
BEND7	0.0895318	0.0200167	0.0767647	0.0534909	0.112976	0.0100602	0.0322514	0.14857	0.140355	0.140518	0.0983604	0.107079	0.0448676	0.149366	0.0252531	0.165508	0	0.0522389	0.0556235	0.0768605	0.118413	0.106547	0.103791	0.101993	0.0757451	0.0803875	0	0.109411	0.0896492	0.121572	0	0.0430913	0.0487428	0.123532	0.0702052	0.0246295	0.0318204	0.0175173	0	0.0834637	0.126775	0	0.0389527	0.0868997	0.112008	0.161315	0.0986236	0.137793
PRPF18	0.0459294	0.0622945	0.0543374	0.0556125	0.0615314	0.0322659	0.0550283	0.0490533	0.0746042	0.0352958	0.0373604	0.0874301	0.0362409	0	0.0279839	0.094101	0	0.077543	0.05624	0.0687664	0.0725004	0.0507664	0.0974297	0.0721999	0.0488989	0.056742	0	0.024944	0.0283378	0.0121052	0	0.104453	0.0414082	0.0441127	0	0.0777182	0.0647473	0.0217701	0	0.0534123	0.0508523	0.0252663	0.0208262	0.0552246	0.0260009	0.0204172	0.0758416	0
AL157392.5	0.151416	0.106507	0.0869237	0.134355	0.129412	0.060568	0.128718	0.108294	0.151116	0.144121	0.107252	0.0751163	0.09562	0.096302	0.0542734	0.0621354	0	0.0296829	0.102634	0.0952982	0.127746	0.0788726	0.0680176	0.0585755	0.1469	0.020791	0	0.0340407	0.117849	0.1451	0.110604	0.0965773	0.135091	0.0953311	0.106247	0.0503362	0.100251	0.127445	0	0.0853937	0.0657484	0.0718084	0.041093	0.138569	0.111078	0.164394	0.093663	0.250647
FRMD4A	2.11561	2.09232	2.14669	2.16468	2.39155	1.76772	1.74735	2.10124	2.25895	2.24844	1.85109	2.26543	2.01961	2.13424	1.96159	2.01969	0	1.92689	1.96735	2.17432	2.22498	2.21449	1.96811	2.01107	1.95878	1.94706	0	1.95641	2.16228	1.91558	2.05386	2.10592	2.26946	2.23412	2.18261	2.29624	1.68496	1.88934	0	2.13195	1.93697	2.01597	1.9286	2.30656	1.9887	2.86212	2.39213	1.62174
FAM107B	0.0483964	0.0532901	0.0283709	0.0346719	0.0407607	0.0517249	0.0233302	0	0.0237106	0.00709086	0.0036534	0.0306433	0.00534691	0	0	0.0134729	0	0	0.00568372	0.0148674	0.0512838	0.00827375	0.0306227	0.0549007	0	0.0244991	0	0.0942859	0.030661	0.00786555	0	0.0129866	0.0340128	0.0435817	0.0805196	0.0389087	0.0105627	0.0258624	0	0	0.0173963	0.0206326	0.0181826	0.021992	0	0	0	0
CDNF	0	0	0	0	0.0046832	0	0	0.0326779	0.0114607	0.00603236	0.00178817	0	0.0103058	0	0	0.0088533	0	0	0	0	0	0.00609949	0	0	0.0105989	0	0	0	0	0	0	0.0269073	0.00864052	0	0	0.00853707	0	0	0	0	0	0.0220597	0	0	0.00812069	0	0	0
HSPA14	0.155472	0.0342613	0.0913514	0.0953397	0.128845	0.0962732	0.0641826	0.134461	0.0907957	0.0854358	0.0416719	0.0304293	0.0606677	0.257853	0	0.119651	0	0.130205	0.136467	0.0672124	0.045143	0.197072	0.0857191	0.0938523	0.0493669	0.0713806	0	0.0323437	0.163193	0.0946066	0	0.197516	0.0517473	0.0833822	0.217003	0.113417	0.0379656	0.0283693	0	0.110206	0.107856	0.050407	0.120067	0.0678698	0.0838376	0.0832937	0.118301	0.214518
SUV39H2	0	0.0311742	0.0363302	0.0666358	0.0507773	0.0204261	0.198762	0.0839335	0.0631314	0.0805285	0.0998231	0.0812173	0.0339685	0	0	0.0530857	0	0.0150931	0.0736071	0.0353176	0.0173531	0.088547	0.0842601	0.0207654	0.106894	0.0351635	0	0	0.0876006	0.0340486	0	0.0626694	0.0403959	0.0907281	0.0752042	0.0566409	0.127289	0.0253259	0	0.101498	0.0988595	0.0297745	0.0478992	0.049197	0.0418143	0.137275	0.0391732	0.0284664
DCLRE1C	0.0733314	0.0580558	0.0929326	0.271171	0.0939989	0.0747645	0.0527387	0.0806434	0.14254	0.0382977	0.0405492	0.0428352	0.074136	0.268423	0.0252531	0.194889	0	0.151096	0.16118	0.0487772	0.0751008	0.185123	0.0400379	0.200078	0.0438003	0.0474394	0	0.128604	0.227782	0.0933743	0	0.20246	0.0342054	0.122833	0.0867136	0.0550966	0.105713	0.0352302	0	0.103733	0.0548693	0.0706011	0.106543	0.020197	0.0484479	0.163304	0.0557426	0.128099
MEIG1	0	0.0138146	0.00450608	0.0115702	0	0	0	0	0.00979771	0.0145511	0.0121801	0.00558067	0.0084887	0	0.0433562	0	0	0	0.00889425	0.00951136	0	0.0122924	0	0	0.00592587	0.015138	0	0	0	0	0	0	0.0174161	0.00914888	0	0.0263951	0.00990827	0	0	0	0.00927398	0	0	0.0277515	0.0133115	0.0468067	0.0240428	0
OLAH	0	0	0.00422821	0	0.00642483	0	0	0	0	0	0	0.00428633	0	0	0	0	0	0	0	0	0	0	0	0	0	0	0	0	0	0	0	0	0	0.0194681	0	0	0	0	0	0	0	0	0	0	0	0	0	0
ACBD7	0	0	0	0	0	0	0	0	0	0	0.00311298	0	0	0	0	0	0	0	0	0.025162	0	0	0	0	0	0	0	0	0.0306196	0	0	0	0	0	0	0	0	0.0144735	0	0	0	0	0	0	0	0	0	0
RPP38	0.168767	0.0737638	0.119046	0.112335	0.274931	0.144668	0.128788	0.153246	0.180091	0.140117	0.0815434	0.0990536	0.0255219	0.2288	0.0880517	0.18011	0	0.177279	0.235314	0.128799	0.139868	0.192252	0.099951	0.334514	0.091636	0.0165139	0	0.0585855	0.25438	0.151932	0.171864	0.171556	0.0905895	0.26201	0	0.10498	0.14206	0.0473858	0	0.248439	0.191299	0.0777411	0.23581	0.070684	0.140986	0.107128	0.176734	0.169591
NMT2	0.241555	0.385273	0.486584	0.388044	0.483851	0.345302	0.56014	0.36525	0.495059	0.394246	0.349185	0.352255	0.354885	0.565571	0.211555	0.37503	0	0.421261	0.464272	0.359955	0.390542	0.628253	0.38336	0.376288	0.398315	0.37388	0	0.460916	0.548241	0.477786	0.552862	0.660717	0.440817	0.649613	0.48978	0.514082	0.821297	0.676255	0	0.502924	0.467475	0.509303	0.715581	0.570237	0.665902	0.454753	0.462514	0.921414
FAM171A1	0.494895	0.531278	0.580057	0.495452	0.656154	0.407583	0.536038	0.640582	0.798002	0.588399	0.59603	0.474755	0.641848	0.535482	0.615337	0.62649	0	0.699142	0.460494	0.632604	0.621351	0.734601	0.528413	0.660694	0.628044	0.645513	0	0.374314	0.550135	0.518434	0.561875	0.604802	0.499722	0.628087	0.739535	0.533841	0.643062	0.626602	0	0.578439	0.747018	0.533222	0.752848	0.468053	0.686205	1.00068	0.799628	0.941862
ITGA8	0.496795	0.598692	0.743186	0.750437	0.798693	0.650659	0.757641	0.581697	0.68524	0.549223	0.820451	0.645493	0.67647	0.787005	0.652613	0.821045	0	0.654962	0.659108	0.925764	0.519992	0.883691	0.55666	0.791228	0.706306	0.850023	0	0.671969	0.7825	0.847421	0.409678	0.732419	0.771206	0.889255	0.545455	0.728699	0.651624	0.549888	0	0.769317	0.872603	0.556066	0.695957	0.508859	0.783403	0.683872	0.780857	0.889524
MINDY3	0.305748	0.245205	0.337361	0.341849	0.393581	0.370954	0.263085	0.459357	0.374141	0.33537	0.364176	0.338902	0.18458	0.2768	0.209783	0.294304	0	0.256882	0.398156	0.317024	0.290223	0.351265	0.259136	0.375283	0.400271	0.294828	0	0.320841	0.496128	0.377286	0	0.326474	0.257606	0.282678	0.120602	0.345963	0.285919	0.156427	0	0.269798	0.278939	0.21461	0.277366	0.385395	0.334981	0.31274	0.309975	0.18653
PTER	0.0101103	0	0.0125298	0.0113852	0.0131246	0	0	0	0.00498528	0	0	0	0	0	0	0.011428	0	0.0250586	0.00571931	0	0	0	0.0126951	0	0	0	0	0	0	0	0	0.0257644	0	0	0	0	0.0110142	0	0	0	0	0	0.0181826	0	0	0	0	0
C1QL3	0	0.0232106	0	0.0126401	0.0108565	0	0	0	0.00385324	0.00865584	0	0	0	0	0.03711	0.0142822	0	0	0	0.021327	0	0.00715993	0	0	0	0.00979387	0	0	0.0117714	0.0163596	0	0	0.00468516	0.0128776	0	0.00625352	0	0.0258624	0	0	0.010455	0	0	0	0	0	0.00849629	0
RSU1	0.140633	0.095354	0.176584	0.106404	0.110724	0.224971	0.134405	0.0996247	0.105158	0.108511	0.190938	0.166971	0.128957	0.0920615	0.107139	0.136145	0	0.156015	0.0409468	0.0774967	0.19999	0.152836	0.239801	0.215992	0.111484	0.181427	0	0.158841	0.175541	0.138422	0.284156	0.148387	0.159557	0.100955	0.0750562	0.0974792	0.0885023	0.159707	0	0.12149	0.164718	0.117599	0.218145	0.0903	0.11729	0.0939812	0.214431	0.116606
CUBN	0.0605742	0.0636279	0.063346	0.0565198	0.0284576	0.0238726	0.0601783	0.0240394	0.0251772	0.0680565	0.0388484	0.0526065	0.0137629	0	0.0252531	0.0356011	0	0.0371946	0.0458501	0.0470789	0.125704	0.0595596	0.0587831	0.0786901	0.021477	0.0689769	0	0.126281	0.0843028	0.0331023	0.110604	0.0349907	0.0414994	0.0324283	0	0.0323538	0.0543921	0.0761403	0	0.0447651	0.0316574	0.111723	0.0594273	0.0418186	0.0450073	0.0481878	0.0110001	0.11198
TRDMT1	0.0565742	0.0353414	0.0982078	0.114786	0.107112	0.170532	0.136152	0.156582	0.219424	0.202496	0.182222	0.0861588	0.0471154	0.1818	0.150592	0.116948	0	0.140203	0.127919	0.125445	0.146515	0.100655	0.104603	0.234355	0.136918	0.13421	0	0.0193891	0.0874525	0.0619428	0	0.251992	0.121766	0.143364	0.0797859	0.16988	0.18707	0.128138	0	0.056275	0.126198	0.107492	0.0559997	0.110015	0.155653	0.111843	0.107081	0
VIM	0	0.00783842	0.00364241	0.0246788	0.0115973	0	0.019326	0	0.0130653	0	0	0	0.0135278	0	0	0	0	0	0.00669078	0	0	0.0134586	0.0188196	0	0.0172376	0	0	0	0	0	0	0	0.0113403	0	0	0	0	0.0248678	0	0	0	0	0	0	0	0.0840585	0.0126474	0
ST8SIA6	0	0.016975	0.0167283	0.0233109	0.00812019	0.0309334	0.0233783	0.0251436	0.0413601	0	0.00333765	0.0105167	0	0	0.0848602	0.0377071	0	0	0.0287987	0.00754164	0.0134381	0.0565919	0.0202242	0.0849653	0.0151716	0	0	0.0498064	0.0322924	0	0	0.0269073	0.0186539	0.0166417	0	0	0	0.0128689	0	0	0.06961	0	0.0433177	0	0.0303481	0.019216	0.0778288	0.0528864
HACD1	0.0797667	0.0404781	0.0970723	0.0750294	0.0502542	0.0774241	0.0158789	0.123018	0.0630409	0.0453794	0.0736982	0.0488862	0.0725459	0.0543493	0.168302	0.116547	0	0.0789226	0.0677821	0.0925967	0.106605	0.0891185	0	0.159551	0.0291061	0.0555807	0	0.0223434	0.0848277	0.0569874	0	0.0540742	0.112449	0.145117	0	0.0872844	0.0200027	0.0412004	0	0	0.0797805	0.0304167	0.0983246	0.0481335	0.0616258	0.128077	0.0678045	0.0753181
STAM	0.217776	0.165449	0.300613	0.25068	0.259966	0.296626	0.314106	0.454381	0.263601	0.350098	0.405273	0.223179	0.226336	0.162917	0.272789	0.251773	0	0.244761	0.344458	0.273191	0.370466	0.478103	0.225059	0.223575	0.372361	0.362826	0	0.13344	0.470549	0.200991	0.0992942	0.288813	0.328604	0.309426	0.353915	0.267422	0.248461	0.28498	0	0.317207	0.300252	0.110105	0.296094	0.293833	0.317941	0.507205	0.298257	0.575409
TMEM236	0	0	0.0100472	0	0	0.00558805	0	0.0400087	0	0.0198912	0	0	0.036374	0	0	0.00973005	0	0	0.0191686	0	0	0	0	0	0	0	0	0	0	0	0	0	0.00741957	0	0	0	0	0.0102869	0	0	0	0	0	0	0	0	0	0
MRC1	0	0.0148536	0.00522431	0.0216955	0.0350324	0	0	0	0.0145094	0	0	0.00428633	0	0	0	0.011428	0	0	0.0215814	0.0199332	0.00684291	0	0.0455899	0	0.0343092	0.0226339	0	0.0677107	0	0	0	0.0204652	0.00850034	0.0389995	0	0.0194878	0	0.0469456	0	0	0	0	0	0.0184616	0	0	0.0126474	0.0407138
SLC39A12	0.0114889	0.00915268	0.0123149	0.0161846	0.0177228	0.00558805	0	0	0.0191581	0.00991836	0.0188926	0.0108937	0.0472159	0.0439143	0	0	0	0	0.00944033	0.00958562	0	0.0161715	0	0	0.0141597	0.00853701	0	0	0.0321326	0	0	0	0	0.0155181	0	0	0.0102991	0.0124114	0	0.0416685	0	0.0287013	0.0247684	0	0	0.0522345	0	0
CACNB2	0.539006	0.43144	0.645353	0.568538	0.640288	0.415286	0.477547	0.520895	0.562921	0.401315	0.350272	0.496983	0.349722	0.33175	0.539072	0.705563	0	0.403436	0.419198	0.448732	0.698985	0.554807	0.459368	0.616968	0.412227	0.339843	0	0.617719	0.541011	0.520932	0.895124	0.485824	0.483531	0.497422	0.516929	0.500239	0.411645	0.648016	0	0.65469	0.657192	0.56849	0.547811	0.505616	0.414304	0.697843	0.547355	0.449991
NSUN6	0.305644	0.337016	0.347489	0.309889	0.401279	0.341992	0.349447	0.39024	0.303365	0.234053	0.326306	0.25861	0.190824	0.165773	0.405944	0.228538	0	0.249604	0.360712	0.395549	0.34402	0.404242	0.274156	0.249061	0.261211	0.357177	0	0.391292	0.305953	0.327332	0.101216	0.454268	0.272971	0.197849	0.151413	0.277324	0.315776	0.365362	0	0.160093	0.262385	0.22476	0.321712	0.262623	0.318612	0.551066	0.303176	0.291253
ARL5B	0.131593	0.02001	0.0586288	0.0576781	0.10201	0.119005	0.226957	0.0609595	0.0737923	0.116255	0.0926839	0.0412365	0.0672079	0.0439143	0.0702126	0.0538374	0	0.086237	0.072385	0.077386	0.0665646	0.140342	0.0289239	0.0301655	0.158529	0.0808527	0	0.0826559	0.0550687	0.0669156	0.225238	0.0696555	0.0734429	0.0715632	0.133195	0.143138	0.0926747	0.0120847	0	0.12271	0.0464605	0.0291564	0.0297166	0.0716745	0.106605	0.118304	0.0590346	0.14565
MALRD1	0.0733323	0.0110458	0.0541771	0.0590655	0.0694322	0	0	0	0.0516819	0.0328993	0.0344258	0.0381384	0.0206522	0.110105	0	0.171582	0	0.0190604	0.0368675	0.0143789	0.0594163	0.0300329	0.0135381	0.0586016	0.0108056	0.0155424	0	0.0508511	0.140873	0.0587546	0.129019	0.0796437	0.00832381	0.0504523	0	0.00624617	0.0780476	0.0252803	0	0.0232162	0.0229322	0	0.0289814	0	0	0.124845	0.0591719	0.0633286
PLXDC2	0.311266	0.225616	0.199347	0.317657	0.186815	0.128891	0.189682	0.1877	0.118449	0.134185	0.0972461	0.12654	0.152939	0.152877	0.0925919	0.091796	0	0.0550013	0.131509	0.193658	0.0365723	0.176098	0.228819	0.155543	0.107744	0.0967979	0	0.282067	0.156287	0.262623	0.218464	0.124107	0.307101	0.0612133	0.101895	0.0496647	0.297306	0.171147	0	0.0932841	0.0629652	0.13606	0.0857158	0.145177	0.148627	0.202982	0.0570716	0.204283
NEBL	1.42113	1.33482	1.46161	1.0664	1.26688	1.24456	1.3401	1.41152	1.49222	1.3572	1.28686	1.41059	1.25496	1.36997	1.40208	1.33929	0	1.74626	1.34512	1.25734	1.33636	1.59251	1.29602	1.45434	1.34941	1.51549	0	1.29026	1.43903	1.42248	1.21691	1.60255	1.59469	1.32963	1.53432	1.41189	1.57399	1.27225	0	1.64921	1.45642	1.59619	1.55474	1.13289	1.44736	1.46385	1.34845	1.68715
SKIDA1	0	0	0.00605463	0	0	0	0.0147441	0.0321785	0.00419519	0	0	0	0	0	0	0	0	0.0184369	0	0	0	0.0194135	0	0	0.00727821	0.0219305	0	0	0	0.0147278	0	0	0.0120622	0	0	0.0154572	0	0	0	0	0	0	0	0	0.00968907	0	0.00822639	0.0456102
MLLT10	0.781636	0.992224	0.999249	0.966078	1.03307	1.05348	0.799581	0.948784	0.957088	0.951567	0.918045	0.894043	0.643376	0.817354	1.14959	1.09566	0	0.924261	0.773865	0.950101	1.04126	0.952632	0.682749	0.91819	0.85885	0.854132	0	1.03016	1.23113	0.868873	0.489503	1.05044	0.912231	0.928498	0.800857	1.01278	0.906687	0.814944	0	0.846742	0.936275	1.11996	0.861531	0.715148	1.01783	0.877303	0.893659	0.907735
DNAJC1	0.400621	0.497904	0.515189	0.463926	0.55727	0.839964	0.307094	0.433818	0.58544	0.587831	0.456362	0.485288	0.563261	0.452299	0.586353	0.581829	0	0.52719	0.583924	0.541414	0.585914	0.615073	0.509129	0.617202	0.578633	0.417255	0	0.501101	0.495599	0.426178	0.409874	0.523509	0.522295	0.656663	0.519744	0.443713	0.464575	0.53413	0	0.486291	0.610592	0.438811	0.591961	0.73983	0.558352	0.547297	0.680102	0.738369
COMMD3-BMI1	0.0171613	0	0	0	0	0	0	0.0115311	0.00397447	0	0	0	0	0	0	0	0	0	0	0	0.0227193	0.0121569	0	0	0	0	0	0	0	0	0	0	0	0	0	0	0	0	0	0	0	0	0	0	0	0	0	0
BMI1	0.0358319	0	0.0555867	0.0779197	0.0701421	0.097394	0.191825	0.0726027	0.0670277	0.107221	0.128745	0.0768632	0.0474499	0	0.0252531	0.0700366	0	0.113923	0.158442	0.0350599	0.147165	0.0680121	0.016922	0.099368	0.127663	0.136725	0	0.0589793	0.133816	0.0845772	0.240275	0.0862028	0.0529613	0.0323056	0	0.0213123	0.122306	0.0572657	0	0.045971	0.0316099	0	0.0513557	0.0498256	0.133359	0.0469866	0.040708	0.326608
SPAG6	0.0270938	0.0580823	0.0340079	0.0778796	0.0386124	0.07275	0.0180864	0.0635141	0.0662666	0.107393	0.0629467	0.0616349	0.0649766	0.0465848	0.126572	0	0	0.0476388	0.0480455	0.0218695	0.136253	0.110218	0.00829745	0.0718393	0.0393307	0.00979387	0	0	0.0754062	0.0114697	0.465709	0.0724583	0.0343706	0.0718447	0	0.126793	0.0508403	0.0136049	0	0.0310813	0.0662357	0.0709579	0	0.0978801	0	0.0770651	0.0392015	0.123175
AL513128.2	0	0	0	0	0	0	0	0	0	0	0	0	0	0	0	0	0	0	0	0	0	0	0	0	0	0	0	0	0	0	0	0	0	0	0	0	0	0	0	0	0	0	0	0	0	0	0	0
PIP4K2A	0.370672	0.402435	0.474886	0.394382	0.520716	0.325956	0.23514	0.485789	0.431891	0.427906	0.496063	0.327195	0.376349	0.435764	0.494543	0.354218	0	0.321278	0.475938	0.355165	0.637773	0.723903	0.428501	0.438117	0.47096	0.580135	0	0.410088	0.354997	0.425779	0.436413	0.488218	0.444892	0.438204	0.350652	0.42787	0.544038	0.364466	0	0.621066	0.421479	0.242791	0.268805	0.61144	0.411657	0.547488	0.40385	0.520915
ARMC3	0.0208599	0	0.0209691	0.0417763	0.00474191	0.0102157	0.0158789	0.0875677	0.0177082	0	0.0140192	0	0	0.0543493	0	0	0	0	0.013532	0.00617684	0.0398364	0.0298431	0	0.066352	0	0	0	0	0.0911817	0.0440033	0	0	0	0.0306553	0	0.0350759	0	0	0	0	0	0	0.0298009	0	0.0195795	0	0.0425901	0.0440542
MSRB2	0.119226	0.111132	0.115673	0.11315	0.159349	0.0886927	0.186851	0.167198	0.160531	0.0830262	0.163648	0.128024	0.147318	0.104002	0.0321974	0.179962	0	0.160626	0.258558	0.169475	0.0647853	0.154878	0.057337	0.131134	0.220544	0.0924944	0	0.0685409	0.029306	0.117096	0.193545	0.238315	0.181505	0.175062	0.0635559	0.0809493	0.178379	0.0533063	0	0.151209	0.134887	0.118153	0.0705825	0.110803	0.174636	0.192681	0.134267	0.167229
PTF1A	0	0	0.00240565	0	0	0.00712118	0	0.00921231	0	0.00865584	0	0	0	0	0	0.0137815	0	0	0.00489274	0	0	0	0	0	0	0	0	0	0	0	0	0	0	0	0	0	0	0	0	0	0	0	0	0	0	0	0	0
C10orf67	0.0126685	0.0207756	0.0315941	0.0303221	0.021079	0.0200582	0	0.03316	0.0338974	0.0324459	0.0175427	0.0365628	0.00801188	0	0	0.0296945	0	0.0581734	0.0296958	0.0173419	0.0248362	0.0732387	0	0	0.026216	0	0	0	0	0.0161362	0	0.0301145	0.0118119	0	0	0.0322548	0.01901	0.0223569	0	0.0693238	0.01549	0.0545344	0.0208262	0.0220623	0.0599223	0.0922509	0.0126474	0.0921824
OTUD1	0.0150002	0.0350154	0.0448243	0.0422925	0.0333504	0.0802813	0.0180864	0	0.0375843	0.0532353	0.00796903	0	0.0423367	0	0	0.0672051	0	0.0325651	0.101403	0.0054421	0.014437	0.0471788	0.0297224	0.0198022	0.0377454	0.0387977	0	0.0212275	0.033988	0.0680036	0	0.0399251	0.0464798	0.0193957	0	0	0.0255148	0	0	0	0.0319208	0	0	0.0786944	0.042497	0.0261097	0.0345271	0.0370707
KIAA1217	1.9623	1.67058	1.45611	1.34034	1.36393	1.35226	1.64554	1.58581	1.32244	1.61743	1.45575	1.3771	1.60318	1.27201	1.48982	1.39814	0	1.47811	1.28076	1.56456	1.3842	1.36018	1.59145	1.20889	1.24448	1.39104	0	1.96478	1.16855	1.88696	1.88569	1.37219	1.65539	1.85118	1.50891	1.57562	1.65527	1.27808	0	1.63394	1.26608	1.56387	1.41457	1.51392	1.66543	1.18623	1.17667	1.32238
ARHGAP21	0.620095	0.623017	0.542744	0.671681	0.672497	0.591923	0.937557	0.816571	0.716442	0.559051	0.764775	0.740366	0.692193	0.832785	0.656422	0.552465	0	0.676952	0.66969	0.665574	0.634427	0.731585	0.522097	0.66322	0.677092	0.605934	0	0.54784	0.93544	0.635999	0.531382	0.714938	0.732984	0.713039	0.512377	0.645146	0.663068	0.701904	0	0.544861	0.629402	0.575064	0.901371	0.554943	0.647873	0.847524	0.544132	0.9332
PRTFDC1	0.178198	0.162903	0.265922	0.190199	0.217568	0.191554	0.0680865	0.20484	0.159003	0.23803	0.232127	0.205595	0.139074	0.398205	0.0563857	0.177278	0	0.164649	0.156561	0.169375	0.203576	0.173362	0.23083	0.201516	0.19858	0.25954	0	0.0874001	0.111664	0.106199	0	0.29966	0.19193	0.226514	0.0986651	0.232887	0.0621731	0.15035	0	0.260671	0.215191	0.149332	0.208918	0.0999137	0.154207	0.0902138	0.24687	0.228348
ENKUR	0.00993727	0	0.020658	0.0681445	0.0625701	0.0240611	0.0320415	0.0344391	0.0255482	0.0143546	0.0228866	0.0150742	0.0202002	0	0	0.00934014	0	0.0125465	0.0131624	0.0268808	0.0231436	0.106762	0	0.0525408	0.0464416	0	0	0	0.0371541	0.0627186	0	0.0196371	0.025939	0.0197805	0	0	0.0340729	0	0	0	0.0201235	0.0132815	0	0.0134204	0.0298226	0.0515568	0.0283348	0.0370707
THNSL1	0.0574017	0.045289	0.0371496	0.0227274	0.0223028	0.0745494	0.0620771	0.050621	0.0227217	0.0520605	0.0542258	0.0451829	0.00680927	0.0515592	0	0.0222148	0	0.0126696	0.067485	0.0223249	0.0378522	0.0562752	0.0169761	0.0805324	0.0310577	0.0190484	0	0.0326041	0.017636	0.00786555	0	0.0157615	0.0460701	0.0877496	0	0.0166372	0.0376255	0	0	0.055908	0.0447061	0.0467506	0.038999	0.0133567	0.0196697	0.0448881	0.0547826	0.090605
GPR158	0.997425	1.08679	1.18073	1.19234	1.08639	1.11874	0.962523	0.856751	1.05861	1.31721	1.33168	1.07335	1.05777	0.811902	1.25242	1.02305	0	1.15291	1.09054	1.24319	1.21387	1.20836	0.720155	1.31271	1.17304	1.20768	0	1.25911	1.16835	1.25221	0.735962	0.924161	1.21986	1.04158	1.24476	0.898569	1.03258	1.17039	0	1.25681	1.14316	0.836835	1.09353	1.06721	1.34629	1.54746	1.23585	1.69802
MYO3A	0.00856741	0.0175502	0.00599891	0.0223253	0.00829332	0.00697381	0	0	0.0157914	0.0055184	0.0035218	0.0114302	0	0.0381149	0	0.0158775	0	0.0285973	0.0158203	0	0.0219524	0.0286783	0.0124664	0.0198022	0.0309229	0.00745845	0	0	0.0314943	0.0532558	0	0.0414642	0	0.0237983	0	0.00853707	0.0242161	0	0	0	0.0357624	0.0995234	0	0	0	0	0.0728019	0.0392961
GAD2	0.0953994	0.0481619	0.0351337	0.115902	0.0773967	0.086916	0.130835	0.054013	0.0553077	0.0305232	0.0487815	0.00355774	0.00685311	0.0439143	0.0340064	0.0688922	0	0.0621881	0.0191685	0.0851312	0.0454936	0.128092	0.0885589	0.0408863	0.00992489	0.0748033	0	0.0622897	0.0334325	0.0612754	0	0.0646267	0.0491211	0.0266992	0.0579743	0.0386157	0	0.0139463	0	0.0310813	0.0411452	0.0287013	0.0208262	0.014757	0.0384062	0	0.0373488	0
APBB1IP	0	0	0.00317181	0.0237354	0.0215678	0.01995	0.0349995	0.00791291	0.0338135	0.00893183	0.00750353	0	0	0	0.0279839	0.0122659	0	0	0.0114141	0.0134918	0	0.0191497	0.0125905	0	0.00900096	0.00940932	0	0.0102026	0.0298568	0.0192466	0	0.0196371	0.00397511	0	0	0.00736608	0.0261696	0	0	0	0.00603139	0	0	0	0	0	0.0119357	0.0456102
PDSS1	0.11539	0.0587736	0.146048	0.0787422	0.179975	0.155881	0.0566769	0.138524	0.245438	0.190999	0.205964	0.168624	0.0959407	0.0381149	0.181222	0.288271	0	0.35958	0.146186	0.131953	0.182464	0.228521	0.260661	0.222816	0.202049	0.116664	0	0.0395557	0.185744	0.147755	0	0.245746	0.143514	0.214446	0.288551	0.214434	0.191289	0.174224	0	0.254518	0.226844	0.0925237	0.182216	0.0700955	0.202793	0.133209	0.215777	0.153866
ABI1	0.513191	0.573305	0.767313	0.721883	0.643015	0.859886	0.553257	0.744577	0.550971	0.724943	0.768733	0.577943	0.549493	0.720869	0.450781	0.642688	0	0.527125	0.706427	0.598522	0.667563	0.639649	0.536651	0.820764	0.606425	0.705181	0	0.601017	0.633117	0.528822	0.0895578	0.520336	0.690911	0.667941	0.283793	0.613815	0.428155	0.502254	0	0.501572	0.617977	0.360786	0.490906	0.519128	0.522511	0.722795	0.672734	0.800387
ANKRD26	1.11691	1.04166	1.09939	0.924219	1.05942	0.939826	1.14634	0.836886	0.942395	1.13543	1.00546	0.993327	1.10145	0.927931	0.790352	0.94957	0	0.845781	0.941961	0.859546	0.86825	1.09174	0.830526	1.14058	1.12332	0.924358	0	1.05216	1.20236	0.85386	1.0879	1.21426	1.04636	1.21604	1.00411	1.05998	1.04227	1.18673	0	1.15641	0.902567	1.20046	1.07476	1.14058	0.992616	1.01956	1.17078	1.33519
YME1L1	0.388792	0.337443	0.346811	0.404436	0.317506	0.385123	0.342695	0.381922	0.423777	0.342263	0.403612	0.310045	0.338059	0.331925	0.620632	0.470232	0	0.342202	0.360153	0.368758	0.420051	0.447847	0.232865	0.546206	0.341752	0.355855	0	0.369922	0.338408	0.326686	0.258337	0.598523	0.329411	0.526831	0.301695	0.298913	0.258883	0.192515	0	0.370569	0.38091	0.434313	0.384538	0.294906	0.305975	0.437007	0.382573	0.411267
MASTL	0.0658667	0.0280208	0.0457414	0.0586873	0.0737162	0.0291875	0.0397864	0.0192098	0.0679563	0.0510305	0.0211122	0.0417395	0.0489414	0.0938705	0.113626	0	0	0.0687955	0.063518	0.0727955	0.0767287	0.0625195	0.055015	0.0862939	0.0785283	0.100836	0	0.0463183	0.0109682	0.0577028	0	0.134283	0.061463	0.0204783	0.0358403	0.0746936	0.0375038	0.0217701	0	0.0711262	0.0170604	0.0270347	0.0713193	0.0733662	0.070739	0.114925	0.0461972	0.0482664
ACBD5	0.188972	0.132146	0.217167	0.173505	0.2407	0.286066	0.23123	0.290672	0.241227	0.274154	0.238979	0.234017	0.190052	0.164069	0.115175	0.201258	0	0.139494	0.216946	0.160933	0.329562	0.282211	0.17036	0.336373	0.267671	0.285575	0	0.123094	0.237671	0.250629	0	0.212103	0.152392	0.132039	0	0.140455	0.228724	0.187497	0	0.239216	0.181802	0.151575	0.168505	0.264065	0.298175	0.130321	0.224956	0.116863
RAB18	0.427646	0.250011	0.268011	0.276658	0.375466	0.308655	0.518646	0.288714	0.363146	0.392335	0.492493	0.345717	0.31374	0.429076	0.330804	0.296493	0	0.256479	0.407267	0.252013	0.341705	0.359744	0.227145	0.262442	0.43935	0.408781	0	0.297582	0.481457	0.197503	0.284745	0.28991	0.31226	0.212644	0.136185	0.295145	0.449266	0.283947	0	0.294271	0.311479	0.330759	0.245679	0.29209	0.403049	0.386733	0.369411	0.36711
MKX	0.0418654	0.0220356	0.0125804	0.0371001	0.0205109	0.0646183	0.0737219	0.0528142	0.0126155	0	0.0158065	0.0147641	0	0	0	0.0107145	0	0	0.0158218	0.020003	0.00876059	0	0.0142034	0.0281822	0.00861566	0.0287509	0	0	0.032074	0	0.0992942	0	0	0.00881506	0	0	0.0118952	0	0	0.0630432	0	0.039951	0	0.0137158	0	0	0.00785211	0.0407138
ARMC4	0.0122185	0.0128172	0.00767732	0	0.0264543	0.0113149	0.0173	0	0	0.0122975	0.00740916	0.018026	0	0	0	0	0	0	0.0397584	0.00890514	0.0344017	0.00789767	0.0126951	0	0.00727821	0	0	0	0	0.0431281	0	0.0285751	0.00519605	0.0104326	0	0	0	0	0	0	0.010455	0.0270304	0.0263662	0	0	0	0.00871346	0
MPP7	0.229737	0.133004	0.18286	0.158283	0.0517095	0.141074	0.0801734	0.0640181	0.121639	0.122275	0.114189	0.134606	0.077994	0.171449	0.0559191	0.163486	0	0.0797834	0.14165	0.110602	0.137117	0.159963	0.139109	0.181423	0.194664	0.0888524	0	0.182478	0.134131	0.242311	0.259456	0.173249	0.11998	0.153961	0.176085	0.117676	0.179165	0.135767	0	0.175938	0.181066	0.0865806	0.0770461	0.112849	0.124124	0.141586	0.201712	0.200192
WAC	0.563519	0.503249	0.59746	0.690238	0.703854	0.757278	0.800031	0.639477	0.633813	0.654935	0.584853	0.498741	0.494971	0.547819	0.565264	0.638587	0	0.433944	0.711262	0.532867	0.614164	0.755052	0.488147	0.547814	0.763871	0.459686	0	0.638489	0.783056	0.568893	0.496343	0.659277	0.675211	0.6807	0.618278	0.551698	0.575499	0.453718	0	0.630348	0.661878	0.499271	0.538878	0.69633	0.562305	0.598491	0.694755	0.919967
BAMBI	0	0	0.00317181	0	0	0.0164141	0.0308766	0.0104484	0.00522059	0	0.0109407	0	0.0146854	0	0	0.0195805	0	0	0	0	0	0	0	0	0.00945094	0	0	0	0	0	0	0	0.00640829	0	0	0	0	0	0	0	0.0120347	0	0	0.0234056	0	0	0	0.0377186
LYZL1	0	0	0	0	0	0	0	0.00791291	0	0	0.00736407	0	0	0	0	0	0	0	0	0	0	0	0	0	0	0	0	0	0	0	0	0	0	0	0	0	0	0	0	0	0	0	0	0	0	0	0	0
SVIL	0.796953	0.814229	0.964153	0.682366	0.944215	0.69251	0.808911	0.877765	1.03416	0.870752	0.644519	0.806222	0.892675	1.01799	0.577414	1.01439	0	0.731218	0.703653	0.764022	0.915845	0.643338	0.822722	0.852988	0.820616	0.644669	0	0.56149	0.674741	0.64205	0.300893	0.723764	0.671579	0.736597	0.694485	0.993232	0.811707	0.600001	0	0.523265	0.957533	0.732185	1.04376	0.634677	0.411191	0.505397	1.18253	0.985852
JCAD	0.0556884	0.0312411	0.045443	0.0669914	0.0108565	0.020859	0.0180864	0	0.031273	0.00828729	0.015695	0	0.0136624	0	0	0.0249211	0	0.0205167	0.0171083	0.0173493	0.0135086	0.0193905	0.0169761	0	0.0167287	0.029397	0	0	0.0270287	0	0.0992942	0	0.0402365	0	0	0.0197097	0.0326584	0	0	0.0990362	0.00656867	0	0	0	0.00968907	0	0	0
MTPAP	0.0791288	0.0977804	0.150333	0.0690283	0.100923	0.148205	0.169199	0.116735	0.141337	0.12249	0.102638	0.0828194	0.102171	0.119306	0.230385	0.108629	0	0.109758	0.174205	0.117767	0.145785	0.194132	0.0987391	0.16147	0.135639	0.0456222	0	0.124699	0.0949478	0.0351993	0	0.195622	0.128353	0.135739	0.109191	0.0933463	0.0993273	0.072946	0	0.103855	0.068799	0.0878474	0.0669385	0.111045	0.172009	0.0902863	0.13121	0.0370707
MAP3K8	0.0228978	0.0243443	0.0537736	0.032876	0.0421555	0.0764903	0.0456206	0.0437702	0.0487426	0.0753914	0.041037	0.0367217	0.0167463	0	0.0851311	0.140891	0	0.0258746	0.0349242	0.0303507	0.0383162	0.0378457	0.0498623	0.0345971	0.050343	0.0707202	0	0.024944	0.0332421	0.0711834	0	0.0746298	0.0711435	0.0367233	0.0421646	0.0561478	0.062741	0.061112	0	0.0994267	0.0926757	0	0.0298009	0.0519147	0.0302913	0.05956	0.0319914	0.0725206
LYZL2	0	0	0	0	0	0	0	0	0	0	0	0	0	0	0	0	0	0	0	0	0	0	0	0	0	0	0	0	0	0	0	0	0	0	0	0	0	0	0	0	0	0	0	0	0	0	0	0
ZNF438	0.527842	0.560766	0.59149	0.460467	0.611887	0.516026	0.570319	0.518884	0.541121	0.633415	0.582892	0.491062	0.38327	0.348415	0.468543	0.586499	0	0.471038	0.523741	0.425477	0.451106	0.522457	0.463922	0.624313	0.443351	0.501017	0	0.570894	0.563992	0.454099	0.275069	0.383273	0.541451	0.617218	0.410801	0.442234	0.408141	0.461342	0	0.645712	0.380895	0.265549	0.358895	0.292687	0.539246	0.329136	0.504575	0.4897
ZEB1	1.05846	1.13006	1.2123	0.953087	1.23581	1.0796	1.11898	0.978853	1.29296	1.28297	1.21072	1.22744	1.30565	1.35253	1.15906	1.31988	0	0.930005	1.15674	0.958588	1.10065	1.05899	1.25345	1.27372	1.38387	1.29097	0	1.15679	1.07292	1.20835	1.24164	0.908707	1.09973	0.980966	1.15045	1.22389	1.04842	1.17267	0	1.21258	1.03481	1.1205	0.815163	1.05072	1.27441	1.28793	1.27272	0.961396
ARHGAP12	0.646008	0.425524	0.580899	0.542508	0.57457	0.614516	0.586096	0.61646	0.577937	0.651015	0.680137	0.478419	0.444481	0.639196	0.312635	0.582368	0	0.547291	0.636655	0.542751	0.580318	0.661737	0.433619	0.649023	0.784407	0.588417	0	0.783156	0.67152	0.414773	0.328045	0.584537	0.500008	0.591899	0.23865	0.358298	0.506875	0.508805	0	0.340159	0.538323	0.418369	0.4504	0.511544	0.655555	0.607506	0.548553	0.559723
KIF5B	0.258969	0.435859	0.323711	0.320803	0.324852	0.42413	0.321436	0.308871	0.368137	0.310796	0.481952	0.301687	0.300615	0.274176	0.183428	0.309533	0	0.282417	0.340865	0.227655	0.276896	0.296353	0.229269	0.393081	0.412025	0.214315	0	0.198981	0.403887	0.41032	0.328443	0.24428	0.246475	0.317884	0.114051	0.212657	0.346451	0.324892	0	0.308792	0.273251	0.241297	0.367524	0.216248	0.479149	0.314438	0.363157	0.321649
EPC1	0.678806	0.669586	0.793268	0.738558	0.656749	0.63708	0.784436	0.65443	0.753021	0.731236	0.666449	0.531544	0.526751	0.557744	0.425037	0.766307	0	0.5903	0.702803	0.694016	0.671126	0.744648	0.437594	0.637164	0.523012	0.53176	0	0.814172	0.503303	0.700419	0.155703	0.752213	0.55384	0.632682	0.409903	0.636923	0.795675	0.721284	0	0.820595	0.606017	0.337577	0.459972	0.551044	0.663808	0.793705	0.783233	0.78578
CCDC7	0.4936	0.366458	0.508421	0.451085	0.541325	0.419432	0.333297	0.336305	0.36081	0.586279	0.507677	0.536188	0.469934	0.720393	0.707958	0.483201	0	0.434343	0.475154	0.56697	0.469277	0.419852	0.450107	0.452063	0.399312	0.337908	0	0.430985	0.657884	0.550166	0.458086	0.319987	0.502589	0.830091	0.545916	0.557779	0.423154	0.589904	0	0.450924	0.470085	0.461109	0.389079	0.579705	0.608033	0.65057	0.440551	0.340633
ITGB1	0.187466	0.31271	0.345	0.460033	0.377934	0.389822	0.341257	0.289012	0.381999	0.431589	0.405265	0.271217	0.350174	0.472565	0.24605	0.460246	0	0.266764	0.432556	0.34808	0.520186	0.445119	0.199873	0.410822	0.484727	0.27194	0	0.26047	0.435686	0.283293	0.265681	0.46655	0.241767	0.46629	0.109248	0.34585	0.307207	0.265528	0	0.394646	0.416768	0.270369	0.447087	0.189278	0.296649	0.397009	0.373013	0.337686
NRP1	0	0.0438512	0.0701067	0.0319928	0.0648287	0.0631697	0.0233783	0.0900831	0.0500429	0.061537	0.0256031	0.0544931	0.0347951	0.123548	0.0749863	0.0627521	0	0.0478795	0.0211042	0.0506088	0.0295722	0.0428696	0.0280934	0.142564	0.0911635	0.0366529	0	0	0.0152866	0.0121052	0	0.0829823	0.0368236	0.0404168	0.0697526	0.0234242	0.0724821	0.0324927	0	0.0487215	0.0615678	0	0.0208262	0.0432162	0.0358652	0.0391429	0.0795306	0.0921824
PARD3	0.635468	0.929415	1.02265	0.799035	1.06709	1.02301	0.954963	0.820208	0.8131	1.0243	0.858987	0.844876	0.826287	0.606444	0.777414	1.01873	0	1.01314	0.898585	0.821566	1.0532	0.79552	0.66942	0.819375	0.845247	0.780924	0	0.713958	0.806874	0.858918	0.720539	0.700458	0.861164	0.987362	0.610158	0.908339	0.666722	0.56471	0	1.17714	0.887631	0.599449	0.630468	0.714143	0.65381	0.651609	0.957314	0.656913
CUL2	0.145299	0.283837	0.253339	0.204019	0.214998	0.212735	0.12207	0.140832	0.269346	0.315867	0.249196	0.23961	0.288438	0.109049	0.215643	0.194075	0	0.195704	0.299534	0.189722	0.331246	0.206408	0.140254	0.366684	0.315176	0.164395	0	0.145126	0.293808	0.205922	0.10786	0.246413	0.204463	0.272338	0.0725927	0.262762	0.201132	0.0910712	0	0.207084	0.271155	0.164129	0.194687	0.175534	0.282465	0.23314	0.2964	0.282558
CREM	0.271379	0.179874	0.322067	0.358771	0.293408	0.256192	0.187816	0.25148	0.349781	0.338983	0.249927	0.215425	0.219932	0.2932	0.378523	0.366704	0	0.344126	0.258929	0.182419	0.329469	0.304924	0.195817	0.286069	0.280177	0.341946	0	0.175829	0.0943359	0.256022	0.256437	0.204256	0.203483	0.259123	0.265211	0.232643	0.227295	0.226772	0	0.2196	0.299299	0.178879	0.254817	0.241755	0.133064	0.441992	0.247422	0.404332
CCNY	0.618416	0.850465	0.781724	0.803303	0.918246	0.6799	0.909787	0.917335	1.03041	0.917681	0.876276	0.766941	0.72333	0.882289	1.04912	0.791677	0	0.796443	0.897106	0.814726	0.902046	1.053	0.720007	0.793505	0.915124	0.612584	0	0.841024	0.788268	0.815119	0.476678	0.92942	0.890324	1.00029	0.597562	0.851968	0.843552	0.693008	0	0.937237	1.0501	0.695442	0.742783	0.778463	0.806002	1.02311	1.06309	1.31297
GJD4	0	0	0	0	0	0	0	0	0	0	0	0	0	0	0	0	0	0	0.0037813	0	0	0	0	0	0	0	0	0	0	0	0	0	0	0	0	0	0	0.0345537	0	0	0	0	0	0	0	0	0.0124221	0
FZD8	0.0530338	0.0232637	0.0394221	0.0313358	0.0386497	0.0370903	0.0163154	0.0285078	0.0804612	0.0519868	0.0331922	0.0256895	0.0587944	0	0.0231408	0.0287676	0	0.044388	0.0361553	0.0367766	0.00989748	0	0.011683	0.122607	0.0795338	0.0296544	0	0.0182368	0	0	0	0.0135887	0.00910207	0	0	0.0412865	0	0.0175173	0	0.0700127	0	0	0	0.0202723	0.0395197	0	0.0303222	0.0456102
ANKRD30A	0	0.0234116	0.0224889	0.0499411	0.0125823	0	0	0.0352984	0.0256718	0.0121994	0.00740916	0	0	0	0	0.0162022	0	0.0177797	0.00489274	0.023091	0	0.0163983	0.0169761	0	0	0.0263015	0	0.0470543	0.0257536	0	0	0	0	0	0	0.0174821	0.0136996	0	0	0	0.0296762	0	0.0297114	0	0	0.0462842	0.0271435	0
ZNF248	1.10126	0.951517	0.827938	0.699083	0.822489	0.77798	0.659494	0.761904	0.878989	0.843331	0.927412	0.773215	0.868848	1.31302	1.30995	0.801398	0	1.06442	1.10708	0.994633	0.884125	1.21534	0.69322	1.03076	0.705925	0.987654	0	0.603315	0.859496	0.808355	1.01941	1.3079	1.01853	0.771198	0.781972	0.843659	0.808607	0.701342	0	1.36725	0.809384	0.947209	1.11908	0.532161	0.826185	0.538528	0.863252	1.25594
ZNF25	0.218872	0.300182	0.163934	0.363902	0.325888	0.290784	0.310068	0.493157	0.332901	0.403123	0.349812	0.305856	0.247994	0.326704	0.230794	0.309602	0	0.294	0.359327	0.303097	0.341896	0.324752	0.248595	0.454153	0.347444	0.292689	0	0.269117	0.390526	0.287707	0.164465	0.369184	0.22797	0.271333	0.214818	0.290009	0.234455	0.13202	0	0.415332	0.339041	0.150285	0.40371	0.145165	0.312225	0.331456	0.328697	0.399816
ZNF33A	0.355024	0.35526	0.368784	0.448215	0.429309	0.480081	0.282797	0.367348	0.484211	0.440767	0.419086	0.321328	0.413906	0.667746	0.416357	0.34422	0	0.450519	0.415851	0.457525	0.40526	0.557157	0.413412	0.661799	0.444138	0.243744	0	0.329688	0.269858	0.255897	0.532933	0.51846	0.348676	0.60327	0.614031	0.44807	0.686496	0.422698	0	0.241801	0.373391	0.511701	0.345717	0.264421	0.397262	0.379385	0.442585	0.187969
AL117339.5	0.366785	0.211137	0.240646	0.169466	0.21214	0.194646	0.121331	0.308686	0.28043	0.323125	0.214803	0.436916	0.167271	0.194736	0.249062	0.293364	0	0.411686	0.143929	0.212089	0.270097	0.475683	0.284551	0.257109	0.201381	0.227699	0	0.218558	0.31679	0.124318	0.368989	0.57918	0.321307	0.233264	0.342765	0.278852	0.141135	0.156428	0	0.652209	0.190943	0.259817	0.421534	0.16601	0.139785	0.235462	0.236842	0.285028
ZNF33B	0.310321	0.192577	0.293099	0.233426	0.34073	0.128708	0.176367	0.265722	0.21495	0.264756	0.286807	0.241419	0.216511	0.236744	0.174459	0.193112	0	0.212388	0.217714	0.239964	0.239822	0.1863	0.305039	0.192557	0.268605	0.302093	0	0.251936	0.0699207	0.23766	0.371058	0.284877	0.255919	0.212696	0.0711683	0.296201	0.294474	0.224234	0	0.120541	0.264656	0.143366	0.0427618	0.162749	0.138745	0.151967	0.279932	0.293795
BMS1	0.309136	0.21654	0.218823	0.167237	0.251424	0.225826	0.380236	0.241078	0.262979	0.177051	0.271181	0.163087	0.198683	0.112789	0.247943	0.16643	0	0.254491	0.206755	0.275272	0.261651	0.261267	0.118114	0.224187	0.177747	0.181085	0	0.227187	0.371468	0.211253	0	0.333096	0.217144	0.193396	0.157045	0.159052	0.165997	0.179247	0	0.225761	0.166681	0.183017	0.216045	0.127126	0.262075	0.26239	0.205517	0.273537
RET	0.151097	0.192753	0.251096	0.11557	0.2039	0.165346	0.234919	0.150898	0.341547	0.199837	0.240333	0.177768	0.202936	0.32005	0.129518	0.312622	0	0.431228	0.363707	0.216959	0.301986	0.256705	0.205564	0.379654	0.269024	0.095923	0	0.1647	0.112856	0.170233	0.359547	0.246416	0.112692	0.20209	0.195577	0.293775	0.496654	0.30997	0	0.171754	0.258733	0.196163	0.213331	0.173992	0.172289	0.245161	0.216509	0.356264
CSGALNACT2	0.0452033	0.268177	0.251884	0.249102	0.310266	0.240553	0.314255	0.280906	0.395875	0.332205	0.189595	0.166868	0.266117	0.371302	0.129094	0.214443	0	0.284776	0.255512	0.328342	0.288838	0.386294	0.181317	0.50576	0.202475	0.164359	0	0.179036	0.285355	0.232038	0.249037	0.324706	0.248184	0.24695	0.24865	0.337998	0.409563	0.341917	0	0.256542	0.321316	0.131095	0.268128	0.163181	0.275996	0.4731	0.370005	0.337628
RASGEF1A	0.159072	0.0835727	0.19767	0.122656	0.110083	0.109383	0.247581	0.11928	0.218025	0.112559	0.170647	0.0774091	0.149818	0.230384	0.183399	0.138442	0	0.141881	0.209705	0.126874	0.115716	0.240684	0.17273	0.204203	0.149641	0.0369278	0	0.141854	0.197014	0.0786364	0.0544865	0.256451	0.172773	0.122256	0.27832	0.14081	0.299855	0.10279	0	0.196611	0.126587	0.0624334	0.152798	0.183263	0.154922	0.17066	0.233846	0.326586
FXYD4	0.0184457	0	0	0	0	0	0	0	0	0	0	0	0	0	0	0	0	0	0	0	0	0	0	0	0	0	0	0	0	0	0	0	0	0	0	0	0.0102358	0	0	0	0	0	0	0	0	0	0	0
HNRNPF	0.159449	0.0476909	0.0286935	0.0613277	0.10361	0.0649677	0.147328	0.122369	0.174487	0.129572	0.0897736	0.0623881	0.111477	0.167648	0.105347	0.159256	0	0.104774	0.135364	0.0472822	0.150456	0.159319	0.0447792	0.0959814	0.0937067	0.0779992	0	0.0943051	0.0837466	0.0084178	0	0.132636	0.140838	0.133844	0.151824	0.150611	0.118433	0	0	0.0743514	0.0786797	0.0591181	0.118022	0.0513572	0.0533626	0.121515	0.139682	0.361555
ZNF487	0.182806	0.130496	0.187228	0.228532	0.254232	0.150407	0.253398	0.212767	0.313971	0.153494	0.122625	0.233394	0.16506	0.508245	0.341989	0.241464	0	0.243742	0.259911	0.208184	0.28322	0.242973	0.24631	0.314053	0.0960967	0.206478	0	0.110006	0.120705	0.154169	0	0.185566	0.243918	0.226686	0.3823	0.247099	0.202812	0.110121	0	0.117713	0.237486	0.15448	0.212717	0.0432001	0.0788823	0.125086	0.155617	0.177943
ZNF239	0.00958577	0.0413585	0.0785267	0.0633902	0.0664035	0.0590659	0.113123	0.0789816	0.0676951	0.0314174	0.0665954	0.0487873	0.0473131	0	0.0364662	0.089493	0	0.0309834	0.0508505	0.0270926	0.0238792	0.053274	0.0279849	0.0905631	0.0231335	0.0158606	0	0.0327867	0	0	0	0.0181217	0.0347129	0.138584	0	0.0885585	0.0493377	0.0730213	0	0.0948813	0.0161817	0	0	0.0118324	0.0251089	0	0.0555678	0.100759
ZNF485	0	0	0.0309469	0.018027	0.00881431	0.0200435	0.021065	0.0148563	0.0269477	0.0286964	0	0.00829213	0.0105901	0.0877405	0	0.02699	0	0.0525452	0.0121602	0.00858753	0.0239822	0.0113393	0.0533463	0.0170061	0.00592587	0.015138	0	0.0185962	0.0106627	0.0210174	0	0.0419938	0.0215831	0.0352065	0.0273372	0.0158485	0.0899407	0.0273425	0	0	0.0139572	0	0.0580547	0.0233072	0	0.0204172	0.00849629	0.0528864
ZNF32	0.0218592	0.0325915	0.0764595	0.0449443	0.0728529	0.0601042	0.170352	0.0634278	0.0552854	0.0889044	0.0644093	0.073969	0.169518	0.0381149	0.149306	0.120863	0	0.0379051	0.135169	0.0613634	0.0561423	0.167067	0.0695138	0.051303	0.0396954	0.0576657	0	0.152509	0.13577	0.0919146	0.0544865	0.184747	0.0405996	0.123694	0	0.0586955	0.139441	0.0828277	0	0.055324	0.0465825	0.120417	0.0296434	0.0464283	0.0694641	0.0503077	0.0874407	0.30608
C10orf142	0	0	0	0	0.00887317	0	0	0	0	0	0	0	0	0	0	0	0	0	0	0	0	0.00693085	0.0169761	0	0	0	0	0	0	0	0	0	0	0	0	0	0	0	0	0	0	0	0	0	0	0	0	0
CXCL12	0.0645265	0.0506343	0.0249573	0.024379	0.0369819	0.057341	0.0838995	0	0.120655	0.0685746	0.0405339	0.00742442	0.0881226	0.23501	0	0.119925	0	0.0454912	0.104979	0.04244	0.0585403	0.0595866	0.0416315	0.0301655	0.051724	0.0737888	0	0.0619575	0.0261281	0.037099	0	0.0804351	0.0488044	0.135978	0.153399	0.0595714	0.238775	0.100667	0	0.0347261	0.0352915	0.0421992	0.0163114	0.0866092	0.128855	0.0793406	0.0301697	0.229004
TMEM72	0	0	0	0	0	0	0	0	0	0	0.00611651	0	0	0	0	0	0	0	0.00718055	0	0	0.00908941	0	0	0	0	0	0	0	0	0	0	0	0	0	0	0	0	0	0	0	0	0	0	0	0.0351372	0	0
RASSF4	0.203429	0.156142	0.264899	0.252494	0.324517	0.252502	0.361628	0.231193	0.371872	0.1732	0.247641	0.246493	0.205208	0.291283	0.248465	0.320161	0	0.282743	0.257412	0.285349	0.297344	0.4219	0.199234	0.204422	0.203074	0.203003	0	0.252875	0.284864	0.178205	0.477351	0.484745	0.351909	0.270999	0.120375	0.306643	0.335583	0.182546	0	0.330826	0.281906	0.244526	0.267182	0.255111	0.265151	0.298468	0.38831	0.149972
DEPP1	0.0481695	0.0224134	0.0273796	0.0106123	0.00727186	0.0536092	0.14006	0.0421316	0.0417029	0.0533795	0.0738576	0.0353915	0.0162496	0.111137	0.0585646	0	0	0	0.0708974	0.0693212	0.0383712	0.101257	0.059765	0.0912556	0.0389966	0.0795052	0	0.0305245	0	0.013045	0.110604	0.0163884	0.0171381	0.0343149	0.0847613	0.0312514	0.0491436	0.0601759	0	0.0350906	0	0	0.0218629	0.0664545	0.0824372	0.110703	0.034309	0.0725206
ZNF22	0.0986741	0	0.0341509	0.0486826	0.0394914	0.0429077	0.134039	0.0766454	0.112472	0.135848	0.0865699	0.0644017	0.0828595	0.0896742	0.0359229	0.13517	0	0.0679193	0.103676	0.0301712	0.0502885	0.131314	0.108392	0.0405676	0.0874681	0.0592056	0	0.0282229	0.0735684	0	0	0.192432	0.0645511	0.0891379	0	0.0406064	0.173184	0.109915	0	0.0752041	0.0488109	0.100109	0.0425385	0	0.0886608	0	0.0411481	0.0736011
OR13A1	0	0	0	0	0	0	0	0.00954062	0	0	0	0	0.0130445	0	0	0	0	0	0	0	0	0	0	0	0	0	0	0	0	0	0	0	0	0.0101041	0	0.00734116	0	0	0	0	0	0	0	0	0	0	0	0
ALOX5	0.0139597	0	0.0160603	0.0428197	0.0233429	0.00885544	0	0.0553314	0.0205514	0.00479209	0	0.00625601	0	0	0	0.0304672	0	0.0167232	0	0.00577563	0.0137811	0	0	0	0	0	0	0	0.0545304	0.0120998	0	0	0.0172523	0.00836029	0	0	0	0.0203052	0	0	0	0	0	0	0.0080398	0	0.00795309	0
MARCH8	0.229586	0.128293	0.290633	0.203829	0.264549	0.278164	0.233565	0.227379	0.211472	0.226646	0.201972	0.14327	0.137057	0.302763	0.207066	0.205397	0	0.334727	0.264586	0.166806	0.181652	0.289276	0.110083	0.337573	0.17916	0.25238	0	0.15945	0.110974	0.201728	0.164465	0.165628	0.265499	0.235992	0.111235	0.182513	0.23397	0.26528	0	0.222156	0.197881	0.145404	0.145424	0.141894	0.15135	0.126844	0.22211	0.202521
ZFAND4	0.161302	0.143376	0.268566	0.183585	0.151697	0.184561	0.143407	0.122036	0.301306	0.332446	0.26518	0.106708	0.193054	0.348789	0.205328	0.283874	0	0.11775	0.265324	0.182378	0.234146	0.244366	0.126333	0.40342	0.143262	0.19766	0	0.0873539	0.118802	0.168053	0	0.151094	0.181494	0.277605	0.0289125	0.205938	0.199467	0.187295	0	0.253334	0.212312	0.184741	0.170242	0.186654	0.258033	0.0713701	0.156494	0.338532
WASHC2C	0.134763	0.0646124	0.140889	0.149996	0.119619	0.188294	0.252832	0.138139	0.203783	0.159663	0.171984	0.121425	0.245502	0.151739	0.135719	0.213953	0	0.222208	0.11602	0.160826	0.232374	0.173029	0.0744526	0.156	0.131445	0.0977611	0	0.0769203	0.177312	0.142511	0.26152	0.209001	0.138199	0.211877	0.0289125	0.233815	0.235002	0.206239	0	0.0668813	0.164104	0.0252663	0.133702	0.136998	0.157938	0.133473	0.221681	0.196924
AGAP4	0.0802902	0.224483	0.20757	0.195326	0.150296	0.258067	0.179792	0.168294	0.310585	0.199421	0.17743	0.141349	0.171675	0.149823	0.123986	0.274929	0	0.190989	0.187742	0.25544	0.2256	0.290121	0.179344	0.214767	0.202373	0.146797	0	0.0682991	0.242768	0.131483	0	0.225171	0.239383	0.207608	0.254996	0.255773	0.31064	0.250457	0	0.114929	0.221303	0.162556	0.172406	0.18992	0.247452	0.144562	0.268814	0.289901
TIMM23	0.0554943	0.18714	0.165992	0.0791507	0.0572742	0.136115	0.0931653	0.0780277	0.10818	0.0807118	0.162589	0.161486	0.129557	0.16163	0.12308	0.13629	0	0.160944	0.146915	0.132897	0.146952	0.23995	0.113896	0.163281	0.106528	0.0993804	0	0.0384797	0.164536	0.0469721	0	0.177079	0.0934052	0.164349	0.0583179	0.0789044	0.0724306	0.0911306	0	0.119577	0.146328	0.0470813	0.241163	0.0151205	0.0553054	0.0884464	0.177195	0.14731
NCOA4	0.0799691	0.0711231	0.145832	0.127153	0.0874497	0.183162	0.181327	0.110862	0.176096	0.184271	0.15432	0.110906	0.132446	0.167648	0.122002	0.163678	0	0.0583975	0.179102	0.0899223	0.101948	0.193456	0.104565	0.131048	0.206445	0.263122	0	0.155187	0.237669	0.0458453	0.335955	0.242289	0.124308	0.178112	0.0358403	0.0943248	0.209566	0.17095	0	0.146642	0.156894	0.126352	0.135268	0.115375	0.0633885	0.180585	0.135791	0.29853
MSMB	0	0	0	0	0.00636812	0	0	0	0	0.00583637	0	0	0	0	0	0	0	0	0	0	0.00784006	0	0	0	0.00663618	0	0	0	0	0	0	0	0	0	0	0	0	0	0	0	0	0	0	0	0	0	0	0
ANTXRL	0.0205191	0	0	0	0	0	0	0	0	0	0	0	0	0	0	0	0	0	0	0	0	0	0	0	0	0	0	0	0	0	0	0	0	0	0	0	0	0	0	0	0	0	0	0	0	0	0	0
GPRIN2	0	0	0	0	0.012298	0	0	0	0	0	0	0	0	0	0	0	0	0	0	0	0.0108565	0	0	0	0	0	0	0	0	0	0	0	0	0	0	0	0	0	0	0	0	0	0	0	0	0	0	0
SYT15	0.0063122	0.0052865	0.00450608	0.00907993	0.0076972	0.00419382	0	0	0	0	0	0	0.00685311	0	0	0.0107145	0	0	0	0.00754164	0	0.00595292	0	0	0.00727821	0	0	0	0	0	0.10786	0.0129866	0	0	0	0	0.0143937	0	0	0	0.00956399	0.0304167	0	0	0	0	0	0.0456102
PTPN20	0.159317	0.17164	0.310286	0.42387	0.33506	0.339901	0.273344	0.13425	0.165932	0.410064	0.203332	0.198386	0.107377	0.193403	0.131531	0.436153	0	0.0658842	0.148737	0.518824	0.089865	0.154982	0.0717083	0.0441236	0.577895	0.16633	0	0.233526	0.0854212	0.204738	0	0.0878793	0.24802	0.404374	0.118273	0.175686	0.135429	0.442276	0	0.345991	0.325587	0.0528543	0.129159	0.232394	0.357407	0.0588227	0.311332	0.547793
GDF10	0	0.0094628	0.0122528	0	0	0	0.0166536	0.0105854	0.00291438	0	0	0	0	0	0	0	0	0	0.00990878	0	0	0	0	0	0	0.0236488	0	0	0	0	0	0	0	0	0	0	0	0	0	0	0	0	0	0	0.0161806	0	0.023208	0.0377186
ZNF488	0	0	0	0	0	0.00753089	0.0161479	0.0291457	0.0043025	0	0	0.00636389	0	0	0	0	0	0	0	0	0	0	0	0	0	0	0	0	0	0	0	0	0	0	0	0	0	0	0	0	0	0	0	0	0	0	0	0
ANXA8	0	0	0	0	0	0	0	0	0	0.00414009	0	0	0	0	0	0	0	0	0	0	0	0.0113006	0	0	0	0	0	0	0	0	0	0	0	0	0	0	0	0	0	0	0	0	0	0	0	0	0	0.0482664
FAM25G	0	0	0.0108415	0	0	0	0	0	0	0	0	0	0	0	0	0	0	0	0	0	0	0	0	0	0	0	0	0	0.0181921	0	0	0	0	0	0	0	0	0.0248678	0	0	0	0	0	0	0	0	0	0
AGAP9	0.0200475	0.0733681	0.139034	0.0287138	0.0858467	0.0783686	0.0734814	0.0695418	0.183813	0.131906	0.0727708	0.0824063	0.182439	0.24409	0.207305	0.278523	0	0.054346	0.0628934	0.209594	0.0648748	0.136184	0.125223	0.209751	0.0796219	0.0850813	0	0.0530846	0.0574903	0.115876	0.20051	0.0763258	0.191671	0.175586	0.139741	0.176879	0.12908	0.213604	0	0.272341	0.0915652	0.136206	0.145112	0.116096	0.0893569	0.179258	0.150073	0.156282
FO681492.1	0	0	0.0105429	0	0	0	0	0	0	0	0	0	0	0.0439143	0	0	0	0	0.00785558	0.00867911	0.0056903	0	0	0	0	0	0	0	0	0	0	0	0	0	0	0	0	0	0	0	0	0	0	0	0.011876	0	0.00622915	0
FAM25C	0	0.00783842	0.00792128	0	0	0.00434206	0	0	0	0	0	0	0	0	0	0	0	0	0	0	0	0	0	0	0	0	0	0	0	0	0	0.0217881	0	0	0	0	0	0	0	0	0	0	0	0	0	0	0.0112153	0
FRMPD2	0	0	0.0179204	0.0151113	0	0	0.0180453	0.0206474	0.00598456	0	0	0	0	0	0	0	0	0	0.0091429	0.00978446	0.0056903	0.022985	0	0.0357747	0	0	0	0.0182368	0	0	0	0	0.00943178	0.0402411	0.0902662	0.00884445	0	0	0	0	0.0137363	0	0.0239704	0.0486393	0.0380388	0	0	0.0861039
MAPK8	0.59287	0.769509	0.711827	0.545212	0.917906	0.760874	0.496093	0.604876	0.716242	0.745749	0.645961	0.642614	0.640723	0.719908	0.615793	0.577843	0	0.603593	0.581693	0.790606	0.763741	0.740914	0.792854	0.739366	0.724666	0.655462	0	0.597808	0.518692	0.623881	0.537004	0.699214	0.811283	0.748639	0.8326	0.901498	0.619682	0.872655	0	0.64617	0.703822	0.403229	0.561237	0.755145	0.823875	0.606048	0.681243	0.99441
ARHGAP22	0.0678373	0.068412	0.101211	0.155666	0.124301	0.0782155	0.0503896	0.0704938	0.0926447	0.0619835	0.0521409	0.0539306	0.0528302	0.0943805	0	0.121567	0	0.0917906	0.157611	0.0887654	0.0349784	0.115648	0.0169761	0.0301822	0.0653151	0.0456433	0	0	0.0480711	0.0984616	0	0.0129866	0.0970779	0.019247	0.0358403	0.0450142	0.0143937	0.0270942	0	0.276692	0.147418	0.0551432	0.132304	0.0218825	0.0237807	0.0462842	0.0969293	0.114338
WDFY4	0	0	0.00390779	0	0.0094425	0.00706375	0	0.0114385	0	0	0	0	0	0	0	0	0	0	0.00577009	0	0	0	0	0	0	0	0	0	0	0	0	0.0241149	0.00611398	0	0	0.011913	0	0	0	0.0296626	0.0131676	0	0	0	0	0	0	0
VSTM4	0.0471241	0.0394208	0.00766965	0.0202085	0.0323905	0.0310095	0	0.024394	0.0186109	0.026781	0.0512428	0.0280645	0	0.0489826	0.0311326	0.0253589	0	0.0164728	0.0436094	0.0631459	0.0188253	0.0411453	0	0.0659402	0.0475938	0.0327027	0	0	0	0.0588259	0	0.0237893	0.00891852	0.0248294	0.107857	0.0377914	0.0244679	0	0	0	0.0379557	0.0389147	0	0	0.0319607	0.0621899	0.0625911	0.0456102
TMEM273	0	0	0	0	0	0	0	0	0	0	0	0	0	0	0	0	0	0	0	0	0	0	0	0	0	0	0	0	0.0139036	0	0	0	0.00391643	0	0	0	0	0	0	0	0	0	0	0	0	0	0	0
C10orf71	0	0	0.00413309	0	0	0	0	0	0.00498528	0	0	0	0	0	0	0	0	0	0.00314616	0	0	0	0	0	0	0	0	0	0	0	0	0	0	0	0	0	0	0	0	0	0	0	0	0	0	0	0	0
DRGX	0	0	0	0.00992355	0	0	0	0	0	0	0	0	0.00666205	0	0	0	0	0	0	0	0	0	0	0	0	0	0	0	0	0	0	0	0	0	0	0	0	0	0	0	0	0	0	0	0	0	0	0
ERCC6	0.0879294	0.0962996	0.175589	0.163402	0.192924	0.159957	0.199128	0.213763	0.169871	0.184078	0.247845	0.240218	0.133701	0.0621545	0.223711	0.116441	0	0.115258	0.13915	0.168872	0.0922931	0.180528	0.154751	0.215163	0.114737	0.110857	0	0.208585	0.141242	0.278611	0.117378	0.243298	0.189638	0.169441	0.225077	0.19432	0.0878569	0.169698	0	0.142394	0.201795	0.15498	0.127467	0.157965	0.242511	0.100886	0.283694	0.235084
CHAT	0	0	0.00635519	0	0.0046832	0	0	0	0.00939733	0	0	0	0	0	0	0	0	0	0	0	0	0	0	0	0	0	0	0	0.017636	0.015761	0	0	0	0.00675962	0	0	0	0	0	0	0	0	0	0	0	0	0	0
C10orf53	0	0	0	0	0	0	0	0	0	0	0	0	0	0	0	0	0	0	0	0	0	0	0	0	0	0	0	0	0	0	0	0	0	0	0	0	0	0	0	0	0	0	0	0	0	0	0	0
OGDHL	0.136029	0.0355554	0.161202	0.19454	0.173378	0.150856	0.134642	0.293453	0.21761	0.237808	0.195584	0.136067	0.181674	0.216087	0.17099	0.194273	0	0.179662	0.211083	0.254256	0.151283	0.2827	0.154038	0.220938	0.336007	0.151522	0	0.17475	0.274941	0.0987823	0.0895578	0.297425	0.176955	0.146235	0.173557	0.234538	0.275266	0.133145	0	0.217675	0.1656	0.113097	0.155287	0.261786	0.213689	0.0939126	0.155686	0.242183
PARG	0.42586	0.333602	0.506173	0.5545	0.473862	0.475756	0.437592	0.481823	0.474562	0.520358	0.466634	0.296401	0.415143	0.543607	0.286393	0.602465	0	0.386909	0.451767	0.437285	0.579716	0.594967	0.383795	0.68721	0.40263	0.437789	0	0.511134	0.531012	0.450737	0.246397	0.527317	0.45714	0.502652	0.557944	0.50102	0.368837	0.325409	0	0.451206	0.393344	0.308596	0.707336	0.41918	0.351749	0.723096	0.475897	0.508615
TIMM23B	0.639036	0.69824	0.547771	0.376717	0.338102	0.36073	0.249926	0.329709	0.265332	0.42003	0.419605	0.530492	0.618236	0.35	0.674592	0.366177	0	0.384078	0.342481	0.478329	0.467563	0.420027	0.653247	0.449859	0.36332	0.420043	0	0.39068	0.286671	0.412528	0.335842	0.336779	0.581057	0.460887	0.701912	0.680056	0.359683	0.556566	0	0.496881	0.404012	0.565244	0.493572	0.559348	0.345787	0.539322	0.613232	0.504241
AGAP6	0.113377	0.198421	0.141754	0.187494	0.119692	0.228028	0.143258	0.175785	0.276268	0.254918	0.183127	0.30407	0.114905	0.246667	0.118944	0.220276	0	0.215441	0.214791	0.236673	0.287105	0.178217	0.118518	0.253213	0.219166	0.121038	0	0.0906145	0.203436	0.108676	0.320941	0.195537	0.199247	0.173796	0.0462917	0.212726	0.225916	0.27537	0	0.119523	0.156119	0.167657	0.23346	0.094775	0.127891	0.150069	0.327504	0.24536
WASHC2A	0.0733339	0.0299901	0.140561	0.0689139	0.0666134	0.126095	0.112474	0.158621	0.17387	0.209085	0.0953367	0.124753	0.156924	0.138419	0.227402	0.0663857	0	0.1174	0.0664119	0.13653	0.131453	0.123375	0.137595	0.0549007	0.164107	0.0641906	0	0.159859	0.0717627	0.0687636	0	0.124295	0.116265	0.176721	0.0780048	0.176531	0.146091	0.0752362	0	0.175158	0.0990336	0.0622252	0.0594273	0.0926527	0.0847315	0.238293	0.139461	0.340562
ASAH2	0	0	0	0	0	0.00961022	0	0	0.00988612	0	0	0	0	0	0	0	0	0	0	0	0	0	0	0	0	0	0	0	0	0	0	0.0217881	0	0	0	0	0	0	0	0.077685	0	0	0	0	0.0101579	0	0	0
SGMS1	0.31594	0.537856	0.581747	0.469909	0.492931	0.569723	0.642608	0.556791	0.595561	0.701078	0.50023	0.51764	0.390165	0.66151	0.452668	0.537404	0	0.575569	0.543034	0.497948	0.522006	0.709783	0.310298	0.568071	0.538671	0.440196	0	0.504793	0.725606	0.65047	0.744026	0.707854	0.491889	0.549931	0.430661	0.48013	0.696422	0.296227	0	0.648136	0.346498	0.415311	0.504975	0.436833	0.509272	0.665219	0.541303	0.867447
ASAH2B	0.0129505	0	0.0543865	0.09241	0.0519017	0.0311799	0.0140017	0.0492117	0.0906208	0.0705132	0.0599749	0.0771017	0.0326808	0.0938705	0.092571	0.0609911	0	0.0843484	0.103498	0	0.0470391	0.123354	0.0353214	0.100777	0.0451164	0.0564404	0	0.0557499	0.0992625	0.0459892	0.217839	0.0717584	0.0244655	0.0809695	0.0697526	0.0510679	0.0171177	0.0248678	0	0.1041	0.0565347	0.162382	0.147317	0.0390132	0.0764995	0.0310521	0.0313671	0.107062
A1CF	0	0	0	0.0113162	0	0	0	0	0.00419519	0	0.00798607	0	0	0	0	0	0	0	0	0	0	0	0	0	0	0	0	0	0.0114198	0	0	0	0	0	0	0	0	0	0	0	0.0101527	0	0.0478888	0	0	0	0	0
PRKG1	0.36948	0.157985	0.230348	0.367502	0.184526	0.270756	0.25715	0.20628	0.316705	0.333584	0.167482	0.11431	0.313496	0.184659	0.492496	0.420208	0	0.188718	0.462722	0.508236	0.426781	0.290128	0.475043	0.266698	0.256475	0.324432	0	0.104845	0.286896	0.538446	0.915984	0.474956	0.203356	0.225634	0.274741	0.184029	0.31546	0.230387	0	0.9909	0.222221	0.284586	0.211159	0.251813	0.450328	0.312341	0.77272	0.235244
CSTF2T	0.0103523	0.0232106	0.0432545	0.0185934	0.0446169	0.0306777	0.039213	0.0663202	0.0412583	0.0460166	0.0530389	0.0284033	0.0457049	0.0562656	0.0366665	0.00769482	0	0	0.0533348	0.028823	0.00876059	0.00696362	0.0199144	0.0510083	0.0467527	0.0649462	0	0.0185962	0.027457	0	0.117378	0.0301047	0.0208426	0	0	0.00884445	0.0141543	0	0	0.0361948	0.0481709	0.0838934	0.0302192	0.0152498	0.016511	0.019216	0.0161329	0.122067
DKK1	0	0	0.00982868	0.00992355	0	0.00704331	0	0	0.016618	0	0.00178817	0.00628386	0.00722036	0	0	0.0134126	0	0	0.0393906	0.00617684	0.0068533	0	0	0	0.00827902	0.00613303	0	0.0212275	0.0156075	0.0124886	0	0	0	0	0	0	0.0288958	0	0	0	0	0	0	0.0202651	0.0539433	0	0	0
PCDH15	0.134234	0.187021	0.109158	0.226969	0.128825	0.123336	0.0770172	0.116996	0.0949709	0.0205017	0.0434538	0.0754511	0.0834183	0.0489826	0.0340064	0.065544	0	0.0624203	0.0642639	0.0603747	0.0413258	0.0414561	0.090711	0.170925	0.102225	0.141064	0	0.156627	0.0817997	0.228731	0.249037	0.093007	0.0841588	0.0647744	0.151688	0.117819	0.0732017	0.0293698	0	0.0620757	0.104531	0.0627592	0.0788145	0.0411231	0.144672	0.0705929	0.0610928	0.160126
ZWINT	0	0	0	0	0	0	0	0	0	0	0	0	0	0	0	0	0	0	0.00612076	0	0	0	0	0	0	0	0	0	0	0	0	0	0	0	0	0	0	0	0	0	0	0	0	0.0274073	0	0	0	0
IPMK	0.183508	0.1591	0.199171	0.146734	0.18786	0.158753	0.0839319	0.123713	0.204221	0.183158	0.220541	0.173366	0.114598	0.38303	0.203005	0.200649	0	0.232954	0.222871	0.123652	0.183984	0.202754	0.190927	0.216881	0.23277	0.189697	0	0.132772	0.073102	0.102299	0.10786	0.213457	0.161841	0.239144	0.192735	0.146354	0.212961	0.157764	0	0.180312	0.227812	0.145152	0.164878	0.099891	0.320288	0.0594545	0.151786	0.129035
CISD1	0.326405	0.345682	0.288477	0.454258	0.225081	0.315154	0.510598	0.568914	0.348601	0.424941	0.414084	0.163102	0.324777	0.413915	0.407749	0.462587	0	0.287885	0.532274	0.301894	0.329028	0.492875	0.287583	0.368014	0.371632	0.356743	0	0.228502	0.425846	0.312655	0.393843	0.434686	0.21878	0.340086	0.329001	0.335734	0.370279	0.362618	0	0.320432	0.281703	0.212675	0.273273	0.207167	0.478171	0.530144	0.392196	0.491619
UBE2D1	0.101149	0.0914487	0.0769111	0.0680573	0.0778386	0.121499	0.244441	0.137282	0.08434	0.153531	0.111892	0.0710948	0.110303	0	0.148401	0.0782609	0	0.0957934	0.0931987	0.0591957	0.0400047	0.0775791	0.022988	0.149784	0.102314	0.135045	0	0.0811024	0.0705352	0.0445677	0.110604	0.0607904	0.0516215	0.0508273	0.0508733	0.0923387	0.0483626	0.0648186	0	0.0637747	0.0542938	0.14664	0.060073	0.0719092	0.200311	0.190206	0.0193585	0.122161
TFAM	0.0222627	0.0052865	0.109289	0.103226	0.10392	0.0839518	0.0806071	0.103647	0.0744367	0.0762169	0.104397	0.0779064	0.0990331	0.0515592	0.0978425	0.108305	0	0.0959091	0.118817	0.0510592	0.0805945	0.127751	0.0317404	0.0757129	0.0765099	0.0716455	0	0.109167	0.127609	0.0854958	0	0.113359	0.0733301	0.076885	0.0562497	0.115487	0.117184	0.116813	0	0.159713	0.0524582	0.0841909	0.195616	0.0908898	0.0778635	0.146079	0.0741377	0.0849062
BICC1	0.0443199	0.0324082	0.0641209	0.0203587	0.077455	0.0925402	0.0402833	0.0573791	0.025909	0.00576693	0.0313691	0.0240164	0.00920934	0	0	0.0088533	0	0	0.0664675	0.0342055	0.0421472	0.0266243	0.03473	0.0497446	0.0512608	0.0601268	0	0.0651497	0.0562507	0.0853465	0.0544865	0.0554996	0.029084	0.0432153	0.0583179	0.0488164	0.015604	0.113925	0	0.0731608	0.0222642	0.0478175	0.0257248	0.0522898	0.0739029	0	0.0622979	0.0370707
PHYHIPL	0.597046	0.594696	0.743055	0.413307	0.644083	0.718988	1.0156	0.627548	0.650297	0.884015	0.780496	0.633046	0.716419	0.666285	0.713446	0.580236	0	0.515578	0.670507	0.597251	0.674526	0.802565	0.787849	0.548718	0.852086	0.71503	0	0.750599	0.504107	0.633871	0.505571	0.494853	0.611834	0.6123	0.344072	0.588856	0.702927	0.640023	0	0.805199	0.630436	0.513322	0.50557	0.764459	0.738142	0.728723	0.697712	0.655734
FAM13C	0.4709	0.340305	0.596379	0.359445	0.543427	0.533473	0.545079	0.58366	0.53724	0.480068	0.417274	0.409333	0.547812	0.550149	0.388976	0.562052	0	0.483853	0.555703	0.351885	0.476379	0.716653	0.538191	0.565296	0.503319	0.375449	0	0.602328	0.382101	0.563367	0.438514	0.386215	0.43831	0.581665	0.277744	0.527089	0.45601	0.565738	0	0.39102	0.523615	0.550603	0.571172	0.452468	0.640753	0.684967	0.501018	0.596458
SLC16A9	0.0305837	0.00521704	0.0394176	0.0113852	0.047318	0.0749885	0.0175266	0.0325183	0.0723835	0.0247354	0.0349253	0.0589746	0.0549486	0.116332	0	0.0857444	0	0.126089	0.0375123	0.0534886	0.0194373	0.0915323	0	0.0514013	0.0312847	0.0125308	0	0	0.0233778	0	0	0.0232054	0.00704406	0.0823405	0	0.0262617	0.0126256	0.0280713	0	0.0361948	0.0352981	0	0	0.02126	0.0396738	0.0265215	0.0303141	0
MRLN	0	0	0.0229592	0.0115327	0	0	0	0	0.00843553	0	0.00532646	0.00558067	0	0	0.0559191	0.0139422	0	0	0	0	0.0137811	0.00595292	0	0.0201209	0	0.0218924	0	0	0	0	0	0	0.0121553	0.0110443	0	0	0	0	0	0.0331789	0.00603139	0.0291564	0	0	0.0145989	0	0	0
CCDC6	0.235034	0.406836	0.390171	0.205891	0.328116	0.365663	0.401752	0.447151	0.45031	0.378865	0.411702	0.332852	0.373115	0.26306	0.352362	0.411999	0	0.312558	0.412067	0.420116	0.392893	0.513132	0.374617	0.360289	0.441911	0.213117	0	0.465603	0.353139	0.213808	0.216848	0.458941	0.380037	0.498582	0.392092	0.326463	0.493331	0.379057	0	0.450883	0.427948	0.274543	0.301364	0.387392	0.281941	0.450936	0.374752	0.310022
ANK3	2.27117	2.03686	2.23971	2.08289	2.15662	2.17512	2.52655	2.16375	2.10584	2.16799	2.1214	2.08527	2.15719	2.25024	1.96571	1.91406	0	1.87113	2.17379	2.01121	2.13976	2.12086	2.03965	2.10734	2.24579	1.8692	0	2.25264	2.17578	2.04389	2.12369	2.04555	2.19405	2.09563	2.17876	2.06135	2.24378	2.26572	0	2.2055	2.00338	2.28506	2.26084	2.12446	2.36703	2.27762	2.14692	2.22145
CDK1	0	0	0	0	0	0	0	0.00999746	0.00839138	0	0	0	0	0	0	0	0	0.0195815	0	0	0	0	0	0	0	0	0	0	0	0.00912197	0	0	0	0	0	0	0	0	0	0	0	0	0	0	0	0	0	0
RHOBTB1	0.100779	0.253378	0.0717068	0.131884	0.29005	0.189776	0.0380742	0.104645	0.249265	0.218399	0.130555	0.208137	0.226419	0.220723	0.110548	0.334469	0	0.162827	0.110423	0.076821	0.21804	0.0743722	0.102086	0.126518	0.114582	0.060885	0	0.137762	0.125931	0.0611627	0.322238	0.118532	0.119792	0.125751	0.0273372	0.220921	0.0688804	0.166635	0	0.227313	0.244941	0.103693	0.0529182	0.0468643	0.025819	0.1253	0.194659	0.0377186
TMEM26	0	0	0.012894	0	0	0	0	0.0166405	0	0	0	0.00947422	0	0	0	0	0	0	0.00476568	0	0	0	0	0	0	0	0	0.0404754	0.0264718	0	0	0	0	0	0	0	0	0	0	0	0	0	0	0	0	0	0	0
CABCOCO1	0.0378685	0.0380047	0.035828	0.011105	0.0993853	0.0229096	0	0	0.0759619	0.0152535	0.0605058	0.0370261	0.00672621	0.0469689	0	0.0360939	0	0.130428	0.0697431	0.0177572	0.0483093	0.0531464	0.022988	0.117258	0.00879261	0.0165139	0	0.0223434	0.030985	0.0503485	0.183506	0.0129866	0.100392	0.0276759	0	0.0287571	0.0261869	0.0124114	0	0.0569702	0.0997473	0.110428	0.130575	0	0	0	0.046844	0.0392961
ARID5B	0.91887	0.684141	0.795429	1.08509	0.923109	0.730285	0.542754	0.674934	0.708197	0.986416	0.918599	0.810448	0.718768	0.50707	0.955093	0.495689	0	0.526587	0.708757	0.568987	1.25068	0.792085	0.785084	1.0016	0.710023	0.494605	0	0.892369	0.667148	0.633628	0.642481	0.786464	0.743276	0.798685	0.835371	0.796215	0.692047	0.526317	0	0.710723	0.964092	0.606866	0.391182	0.670104	0.817731	1.2424	0.596928	0.674548
RTKN2	0	0.025011	0.0233982	0.0219043	0.00968765	0.0257585	0	0.0335682	0.0305993	0.0159393	0.0144964	0.028907	0	0	0	0	0	0.0167232	0.0153793	0	0.0197344	0.0214363	0	0	0.0205004	0	0	0.0366316	0	0.0132942	0	0.0295124	0.0157514	0	0	0.0151545	0	0.0395208	0	0	0.00956399	0	0.0297114	0.0558462	0.0105304	0.0310521	0	0.0370707
ZNF365	0.363246	0.317532	0.411961	0.32748	0.35663	0.459112	0.439279	0.355691	0.308509	0.300974	0.432498	0.201549	0.274296	0.178502	0.382667	0.316136	0	0.336696	0.364291	0.358219	0.366193	0.515487	0.233876	0.291691	0.316362	0.356999	0	0.275562	0.46175	0.13779	0.109979	0.306878	0.310856	0.597452	0.407452	0.245728	0.416312	0.367281	0	0.125275	0.300545	0.203328	0.185309	0.239	0.750694	0.524284	0.164838	0.684983
ADO	0.0216983	0.023461	0.0256882	0.0738666	0.0640052	0.0598541	0.0306229	0.117624	0.0349087	0.0697788	0.0845855	0.0233536	0.0671092	0	0	0.0296414	0	0.0221292	0.0820436	0.0475973	0.0311014	0.0689505	0.0247993	0.0207654	0.0588625	0.0566071	0	0.0188606	0.0648733	0.0740732	0.228313	0.0761114	0.022	0.0564348	0	0.0431821	0.0697139	0.0139463	0	0.0991122	0.0504491	0	0.0331004	0.0356152	0.0631066	0	0.0290583	0.0969405
EGR2	0	0	0	0	0.00739617	0	0	0	0	0	0	0	0	0	0.0518455	0.0122659	0	0	0	0	0	0	0	0	0	0.0140927	0	0	0	0.019514	0	0	0	0	0	0	0	0	0	0	0	0	0	0	0	0	0.00849629	0
NRBF2	0.0693042	0.0869767	0.119592	0.0602271	0.0709674	0.0988841	0.109643	0.0798362	0.123734	0.04505	0.0782376	0.0597661	0.0592545	0.243283	0.199826	0.0845991	0	0.0479979	0.0855162	0.0261515	0.102494	0.0875668	0.0817082	0.15207	0.0851801	0.0125308	0	0.0363293	0.0433117	0.0262879	0	0.0847245	0.0703795	0.0359747	0.0289125	0.0620338	0.0295074	0.0128689	0	0.155669	0.0243044	0.0270304	0.0536492	0.0392091	0.0898265	0.0804913	0.0365429	0.0948143
JMJD1C	2.01516	1.89978	2.03134	2.00435	1.9257	1.87703	1.87595	2.0111	2.02367	1.96214	1.86055	1.93218	1.91812	2.00576	2.05779	2.01169	0	2.02043	1.90474	2.00517	1.98378	1.95866	1.86131	2.04567	2.02968	2.0113	0	2.07718	1.80976	2.11655	2.09754	1.94264	2.13737	1.86071	1.84017	1.94174	1.94364	1.94227	0	1.98051	1.98251	1.95629	2.06819	1.97272	1.90179	2.04437	2.08294	2.09606
REEP3	0.205552	0.142003	0.196535	0.272781	0.221894	0.224462	0.223057	0.150325	0.235186	0.230135	0.215086	0.188583	0.183883	0.0600664	0.306377	0.23794	0	0.167003	0.135175	0.238339	0.289294	0.266329	0.16257	0.280085	0.207551	0.179315	0	0.0996949	0.247946	0.246215	0.150476	0.263046	0.155411	0.251393	0.223866	0.212405	0.192838	0.224886	0	0.300815	0.253543	0.230971	0.17042	0.0590343	0.0862389	0.286701	0.205639	0.0270518
CTNNA3	0.705336	0.505008	0.725921	1.1725	0.87306	0.691271	0.695644	0.667933	0.863497	0.529493	0.395033	0.391617	0.309057	0.731961	0.766928	0.83137	0	0.503698	0.739587	0.503687	0.552484	0.607205	0.659917	1.12325	0.482255	0.438195	0	0.817053	0.974104	0.657576	0.446558	1.08981	0.456101	0.971742	0.359371	0.388822	0.709368	0.721903	0	0.501655	0.686909	0.476239	0.874054	0.336048	0.622079	0.762726	0.731686	1.02658
LRRTM3	1.71371	1.73449	2.01546	1.55886	1.76089	2.00634	1.89565	1.75988	1.84281	1.99383	1.91084	1.8462	1.9596	1.5258	1.50281	1.63931	0	1.37331	1.76295	1.82306	1.76837	1.73156	1.89366	1.79893	2.00414	1.81725	0	1.71627	1.30986	1.75735	1.69153	1.57662	1.75184	1.96539	1.7976	1.70914	1.58819	1.84121	0	1.97315	1.7308	1.78582	1.44576	1.94206	1.94393	1.57656	1.63478	2.03046
DNAJC12	0.133129	0.0979928	0.182067	0.0449105	0.149688	0.102748	0.0779231	0.0973462	0.138645	0.0456231	0.0834582	0.0443026	0.0317085	0.18357	0.0757163	0.0615106	0	0.0705329	0.127011	0.0786382	0.180808	0.169335	0.0872298	0.120921	0.0712055	0.103283	0	0.0929475	0.147031	0.0982484	0.21632	0.187855	0.119864	0.11295	0.113674	0.0691443	0.144491	0.133969	0	0.131115	0.132214	0.156627	0.0940862	0.0804029	0.0603304	0.0351372	0.108459	0.149972
SIRT1	0.249149	0.193733	0.172222	0.0807452	0.221712	0.200777	0.0760284	0.275051	0.153854	0.231515	0.167645	0.106505	0.145857	0.0943805	0.116819	0.156785	0	0.176669	0.183041	0.11658	0.238008	0.283789	0.0999156	0.371186	0.136512	0.121768	0	0.0985371	0.082624	0.146511	0.276134	0.101195	0.0911951	0.202397	0.0273372	0.135635	0.0935638	0.149031	0	0.0693737	0.106806	0.238683	0.105123	0.113226	0.137709	0.132916	0.0854143	0.286601
HERC4	0.958268	0.98108	1.06006	1.00582	1.01959	0.854553	1.09014	0.91661	1.1031	0.938712	1.00283	0.972156	0.811192	1.31729	1.01339	1.0527	0	1.13905	0.83103	1.01719	0.877377	1.38565	0.837471	0.995572	1.0117	0.862418	0	1.19163	1.22527	1.02522	0.471304	1.2458	1.02563	1.13738	1.0332	1.11528	0.863539	1.11937	0	0.848837	1.09202	1.07367	1.13485	0.869534	1.10165	1.06382	1.14812	1.18454
MYPN	0	0.0111963	0.00317181	0.0169982	0	0	0	0	0.0122597	0.00530285	0.0117946	0.00313809	0	0	0	0.0136721	0	0	0	0	0.0154768	0.0193905	0	0	0.00758831	0	0	0.0385288	0	0	0	0	0	0	0	0.00541637	0	0	0	0	0.0175584	0	0	0.0182872	0.0140655	0.0310521	0	0
ATOH7	0	0	0.00266137	0	0	0	0.0227567	0	0.00522059	0.00926799	0	0	0	0	0	0	0	0	0.0083367	0	0.00872981	0	0	0.0500081	0	0	0	0	0	0	0	0.0232054	0.0043923	0.0111733	0	0	0.0381136	0	0	0	0	0	0	0	0	0	0	0
PBLD	0.0215712	0.0296735	0.0382249	0.0190593	0.0501985	0.0230984	0	0.0402851	0.0256544	0.0608274	0.00879597	0.0671876	0.019773	0.0439143	0.0340064	0.0298037	0	0.0412144	0.0447901	0.0590783	0	0.0452917	0	0.0471563	0.0148136	0.0106824	0	0.0206253	0.0602158	0.0159695	0	0.0352256	0.0282513	0.0360765	0	0.0384938	0	0	0	0.0640762	0.0455701	0.0252663	0	0	0.0597498	0	0.0732094	0
HNRNPH3	0.361908	0.237044	0.365871	0.275009	0.165412	0.371588	0.632614	0.436739	0.330658	0.334485	0.329926	0.229077	0.271488	0.63604	0.257638	0.243237	0	0.13238	0.473968	0.363693	0.214084	0.431595	0.208302	0.383393	0.335158	0.163741	0	0.42309	0.252715	0.249599	0.0544865	0.387553	0.332844	0.380778	0.134792	0.170734	0.435995	0.187098	0	0.334932	0.184224	0.231988	0.183028	0.217519	0.423978	0.251559	0.292015	0.402617
RUFY2	0.641182	0.525826	0.735458	0.573248	0.639276	0.537008	0.612236	0.515598	0.578252	0.651914	0.585391	0.64694	0.439903	0.714612	0.587338	0.62451	0	0.546602	0.575785	0.595842	0.534047	0.665134	0.634529	0.491857	0.541278	0.473908	0	0.551114	0.639479	0.525626	0.529326	0.617492	0.577901	0.562833	0.391054	0.449339	0.564861	0.508348	0	0.609968	0.6433	0.461432	0.81016	0.531229	0.762117	0.673865	0.672971	0.728545
DNA2	0.0271881	0.119732	0.0808452	0.106292	0.0816199	0.0945476	0.179506	0.0912148	0.100736	0.155488	0.0711905	0.0849395	0.0337424	0.0439143	0.149358	0.0723144	0	0.0118602	0.0835602	0.101971	0.0917507	0.146922	0.0862894	0.108323	0.0949782	0.100863	0	0.0947966	0.142017	0.0548383	0.0544865	0.221957	0.146126	0.119323	0	0.0562923	0.235225	0.185987	0	0.0675199	0.0666823	0.207546	0.0853013	0.0944435	0.119063	0.0265215	0.0870277	0.357073
SLC25A16	0.310074	0.197127	0.379516	0.327387	0.421318	0.32186	0.155832	0.300432	0.408368	0.381367	0.291757	0.311149	0.229487	0.693925	0.561123	0.520241	0	0.449669	0.351056	0.377215	0.344756	0.463771	0.220078	0.424563	0.326847	0.300358	0	0.321741	0.556601	0.22694	0.193545	0.563941	0.425544	0.435195	0.216154	0.481032	0.316713	0.344175	0	0.206164	0.45845	0.312236	0.236501	0.225169	0.274888	0.537495	0.436203	0.469478
TET1	0.123151	0.140028	0.119539	0.138507	0.187386	0.124336	0.139413	0.142478	0.197783	0.231037	0.158248	0.140922	0.207599	0.0515592	0.269776	0.166796	0	0.15607	0.165311	0.142929	0.175605	0.187624	0.0436843	0.175394	0.0976243	0.13745	0	0.12424	0.131873	0.166125	0.101216	0.175919	0.097946	0.225666	0.158546	0.12457	0.156053	0.201447	0	0.0675037	0.119561	0.123755	0.0755774	0.124053	0.186591	0.148206	0.162915	0.151091
CCAR1	0.579215	0.480593	0.542193	0.466512	0.407962	0.46802	0.397605	0.367301	0.434834	0.481963	0.465933	0.609832	0.541767	0.625258	0.412564	0.483065	0	0.359508	0.472349	0.49284	0.426433	0.511666	0.409198	0.575012	0.490545	0.526419	0	0.395664	0.516554	0.334858	0.397701	0.575976	0.565065	0.464763	0.238648	0.466876	0.43552	0.441039	0	0.280625	0.399402	0.455052	0.447233	0.243829	0.319081	0.31122	0.447182	0.557105
STOX1	0.0504789	0.0638731	0.0465489	0.0773007	0.0404381	0.0165006	0.0446725	0.0401138	0.0400468	0.0397596	0.0659684	0.0712925	0.0540031	0.0469689	0	0.0636767	0	0.0509651	0.058452	0.0661447	0.0321049	0.0723173	0.0635076	0.0505584	0.0248601	0.0508424	0	0.10053	0.0254977	0.0755145	0	0.0546622	0.0575221	0.059604	0.0421646	0.0327874	0.0971902	0.0548621	0	0	0.0340013	0.0522799	0.0208262	0.0500363	0.0360862	0	0.0513112	0.0284664
DDX50	0.277743	0.29002	0.2617	0.30922	0.345394	0.297035	0.194038	0.29825	0.332116	0.268567	0.315942	0.158498	0.304143	0.437426	0.390299	0.31571	0	0.340127	0.25561	0.26822	0.321821	0.318883	0.219682	0.310816	0.213106	0.260734	0	0.174513	0.27121	0.255282	0.150476	0.220321	0.197916	0.369719	0.0948962	0.348183	0.358521	0.189495	0	0.33316	0.430359	0.111296	0.402745	0.164716	0.219779	0.163531	0.429536	0.481226
DDX21	0.0881127	0.160737	0.134173	0.164403	0.170996	0.142948	0.150268	0.159372	0.166624	0.107719	0.147417	0.0342163	0.162005	0.155562	0.108184	0.128015	0	0.116853	0.119273	0.106949	0.126869	0.150569	0.0660189	0.0509309	0.16802	0.176833	0	0.190016	0.137897	0.0479429	0.0992942	0.0931106	0.134338	0.104835	0	0.0908801	0.0679611	0.0867358	0	0.0724736	0.135134	0.100838	0.12429	0.0706354	0.0282068	0.14489	0.143967	0.20724
KIF1BP	0.183799	0.247587	0.198843	0.285967	0.19259	0.165482	0.185963	0.261704	0.362995	0.266384	0.213923	0.217815	0.301076	0	0.106105	0.307318	0	0.248581	0.287907	0.235425	0.215802	0.262253	0.117848	0.321663	0.191287	0.242625	0	0.144241	0.231046	0.152904	0.492713	0.164056	0.174938	0.187716	0.24452	0.193951	0.259657	0.212937	0	0.195871	0.339344	0.119044	0.0625954	0.091447	0.135199	0.209645	0.29827	0.141761
SRGN	0	0.0700528	0.0745395	0.164689	0.0896002	0.0608292	0.0848545	0.0817964	0.133373	0.0846779	0.0978958	0.10847	0.10658	0.149741	0.0789489	0.224144	0	0.0777411	0.182832	0.106217	0.135268	0.111595	0.111016	0.121417	0.210337	0.0520828	0	0.0781698	0.0594353	0.015761	0.0895578	0.0647504	0.0795121	0.0318844	0.0599549	0.0817736	0.103007	0.0144735	0	0.115427	0.131212	0.0642324	0.12816	0.0871878	0.125835	0.0237862	0.0827102	0.0932928
VPS26A	0.252233	0.151449	0.201726	0.187237	0.285844	0.196867	0.148671	0.282273	0.218071	0.198556	0.267846	0.243828	0.16411	0.254169	0.182782	0.18741	0	0.267828	0.293312	0.236525	0.157766	0.2717	0.150223	0.275696	0.216901	0.187916	0	0.18358	0.305803	0.213428	0	0.237555	0.153824	0.260535	0.0697526	0.246986	0.24087	0.211238	0	0.387817	0.219885	0.0925867	0.293104	0.222728	0.262795	0.288368	0.166119	0.272849
SUPV3L1	0.220462	0.190825	0.240495	0.21458	0.309601	0.172545	0.20623	0.248754	0.282152	0.236794	0.222552	0.252821	0.276109	0.308536	0.363317	0.25047	0	0.271668	0.283986	0.26574	0.299722	0.402167	0.0987587	0.109512	0.181475	0.198284	0	0.0897885	0.30158	0.151383	0.153781	0.307078	0.274235	0.255205	0.258996	0.225645	0.237734	0.313079	0	0.209181	0.295556	0.167402	0.295368	0.142851	0.155907	0.343148	0.232502	0.0863239
HKDC1	0.0173089	0	0.0195114	0.00811624	0	0.00504461	0	0	0.0144051	0.00774639	0	0.00799223	0.0164008	0	0	0	0	0.0157696	0	0	0.0204935	0.0128748	0	0	0.0132041	0	0	0	0.0106512	0	0	0	0.0124497	0.0148099	0	0.00734116	0	0	0	0	0	0	0.0261459	0	0	0.0468067	0	0
HK1	0.482399	0.387583	0.527415	0.422928	0.413028	0.402055	0.56065	0.565234	0.613275	0.477441	0.493815	0.551609	0.443018	0.668702	0.573888	0.551053	0	0.632902	0.583105	0.569621	0.499147	0.659764	0.61467	0.579384	0.586932	0.376617	0	0.446709	0.612077	0.434575	0.883796	0.567928	0.631324	0.515429	0.46969	0.581753	0.638269	0.512531	0	0.512492	0.469319	0.376235	0.636535	0.507833	0.594211	0.715701	0.648809	0.113234
TACR2	0	0.0135391	0	0	0	0	0	0	0	0	0	0	0	0	0	0	0	0	0	0	0	0	0	0	0	0	0	0	0	0	0	0	0	0	0	0	0	0	0	0	0	0	0	0	0	0	0	0
TSPAN15	0.0102338	0	0.00885111	0	0.0278111	0.00771265	0	0	0.00932049	0	0	0	0	0.0649947	0	0.0137815	0	0	0	0	0	0	0	0	0.00705951	0	0	0	0	0	0	0.0257644	0	0	0	0	0.0102358	0.0154741	0	0.0347261	0	0	0	0.0221094	0.0220493	0	0	0
FAM241B	0.0294551	0.0231675	0.0467379	0.0673352	0.0417472	0.0348955	0.076963	0.0678798	0.0915858	0.0513026	0.0741957	0.0288982	0.0594197	0.0469689	0	0.129938	0	0.0528619	0.0846182	0.0710566	0.043928	0.0719882	0	0.163031	0.0924693	0.0968804	0	0.0238381	0.0784264	0.0147278	0	0.0381766	0.0469784	0.0564934	0	0.06079	0.0914601	0.0948129	0	0.138342	0.0810487	0	0.10375	0.0512164	0.0776487	0.0465269	0.0689608	0.0482664
COL13A1	0	0.0068144	0.0188688	0	0.00781058	0	0	0	0.0165195	0	0.010617	0	0.00740075	0.0515592	0	0	0	0	0.0110616	0.0181616	0.0227265	0.019272	0	0	0	0.0105507	0	0	0	0	0	0.0756023	0	0.0194278	0	0.00734116	0.0136996	0	0	0	0.0165356	0	0.0571697	0	0	0	0	0.0284664
H2AFY2	0.101361	0.190555	0.209945	0.258052	0.244445	0.147583	0.209757	0.390433	0.26976	0.200891	0.239325	0.170205	0.208798	0.403487	0.468319	0.266846	0	0.248021	0.189683	0.292519	0.220668	0.264402	0.282807	0.349671	0.230208	0.230265	0	0.0551702	0.123279	0.233692	0.240275	0.376397	0.279356	0.238187	0.0697526	0.269996	0.23555	0.349953	0	0.136129	0.247462	0.0799014	0.192497	0.18176	0.0804184	0.294541	0.286625	0.206999
AIFM2	0.0662865	0.100342	0.0960849	0.0910719	0.0658158	0.145935	0.0910407	0.142533	0.0996068	0.0226688	0.105366	0.103532	0.0215728	0.181327	0.160413	0.123729	0	0.0543214	0.0941398	0.130591	0.127641	0.149701	0.109936	0.0774434	0.0835467	0.1214	0	0.0794517	0.0709677	0.0969222	0	0.0492811	0.0611244	0.0939192	0	0.0975706	0.040377	0.071431	0	0.225422	0.0516655	0.0519872	0.175439	0.0234056	0.0520831	0.0244709	0.172947	0
TYSND1	0.0619839	0.0879097	0.104135	0.0299363	0.0350452	0.0385712	0.0602267	0.0730062	0.0822697	0.0597754	0.105131	0.101587	0.0610155	0.184579	0.0518455	0.0963936	0	0.0496645	0.0734324	0.107488	0.061583	0.19377	0.028677	0.0320559	0.132026	0.0933027	0	0.0707868	0.0808827	0.0317305	0.346213	0.0680363	0.112017	0.168098	0.0273372	0.0890723	0.0238212	0.144693	0	0.180098	0.0724795	0.143866	0.0628624	0.0788902	0.0109603	0.0889346	0.112372	0.0883964
SAR1A	0.136961	0.0671061	0.153332	0.199696	0.184479	0.183296	0.22013	0.121105	0.21382	0.181487	0.164857	0.148228	0.1553	0.252272	0.0727495	0.201164	0	0.151737	0.291272	0.168574	0.147106	0.210908	0.0785208	0.166196	0.233515	0.146146	0	0.128608	0.156142	0.175602	0	0.150182	0.197509	0.194522	0.17261	0.136159	0.141411	0.102872	0	0.124177	0.114575	0.140415	0.0895792	0.0913428	0.0905675	0.137795	0.126524	0.227761
PPA1	0.220572	0.146435	0.179689	0.217127	0.266627	0.222704	0.244718	0.438989	0.30266	0.257596	0.305896	0.143813	0.272719	0.0896742	0.152159	0.160651	0	0.177413	0.284779	0.241517	0.162387	0.174332	0.0244293	0.348564	0.334971	0.220421	0	0.248305	0.148457	0.171705	0.392447	0.45314	0.223159	0.208884	0.0273372	0.217621	0.260329	0.136515	0	0.224945	0.114845	0.151102	0.1809	0.264499	0.227803	0.213563	0.249663	0.323729
NPFFR1	0	0.0052865	0	0.0151577	0	0.00419382	0.0204846	0	0	0	0	0	0	0	0	0	0	0.0190604	0	0	0	0.0115316	0	0	0	0	0	0	0	0	0	0	0	0	0	0	0	0	0	0	0	0	0	0	0	0	0	0
LRRC20	0.0302408	0.0845599	0.068073	0.0460942	0.0991127	0.0748075	0.0864916	0.0747734	0.109853	0.0851767	0.0662771	0.112032	0.1668	0.0981441	0.175664	0.0923826	0	0.116349	0.109826	0.0871003	0.110225	0.064027	0.148048	0.170341	0.119214	0.0347638	0	0	0	0.0691817	0	0.165772	0.0784872	0.074335	0.150541	0.0981781	0.0873283	0.0606272	0	0.146102	0.0675198	0.0256332	0.101855	0.0585047	0.130677	0.0277706	0.125594	0.0767328
EIF4EBP2	0.0954723	0.171926	0.159601	0.137542	0.142246	0.175613	0.24168	0.201474	0.13977	0.164187	0.153715	0.0989314	0.163074	0.0570336	0.239369	0.107934	0	0.028298	0.158014	0.155725	0.137558	0.146502	0.110756	0.192647	0.119595	0.243846	0	0.239552	0.111202	0.0615144	0.368989	0.187027	0.148645	0.0749519	0.0562497	0.145946	0.141894	0.0589574	0	0.200816	0.136246	0.0379724	0.0582294	0.106462	0.135858	0.100886	0.192095	0.306872
NODAL	0	0	0.00767732	0.0321726	0.0130617	0	0	0	0.0101261	0	0.00321768	0	0	0	0	0.0134931	0	0.0149535	0	0	0.0244064	0.011575	0	0	0.0203784	0.0156708	0	0	0	0	0	0.0196371	0.00703687	0.0215695	0	0	0	0	0	0	0	0	0.0210937	0	0	0	0	0.108939
PALD1	0	0.0167495	0	0.0106753	0.0180566	0	0	0	0	0	0	0	0	0	0	0	0	0.0194682	0	0	0.0161364	0.00766788	0	0	0.00640822	0.0170464	0	0	0	0.00995256	0	0.0163884	0.00959437	0	0	0.0345103	0.0235469	0.0373702	0	0	0.0222237	0.0203841	0.0163114	0.0099505	0	0	0.0132333	0.123175
PRF1	0	0	0	0	0	0	0	0	0	0	0	0	0	0	0	0	0	0	0	0	0	0	0	0	0	0	0	0	0	0	0	0	0	0	0	0	0	0	0	0	0	0	0	0	0	0	0	0
ADAMTS14	0.0105247	0.0148964	0	0	0	0	0	0	0.00422623	0	0	0	0	0	0	0	0	0	0	0	0	0	0.0157597	0	0	0	0	0.0185962	0	0	0	0	0	0	0	0	0.0157357	0.0102869	0	0	0	0	0.0308091	0.013952	0	0	0.0124221	0
SGPL1	0.136506	0.0773998	0.134859	0.297051	0.287472	0.147291	0.166146	0.236805	0.217309	0.15296	0.16466	0.16149	0.130756	0.17671	0.13671	0.179726	0	0.0954218	0.171186	0.17396	0.147726	0.177469	0.177596	0.136482	0.119681	0.0943629	0	0.172866	0.235437	0.221411	0	0.0832673	0.117953	0.201539	0.0868868	0.0828177	0.129436	0.0646457	0	0.195024	0.169192	0.158747	0.12233	0.188333	0.149301	0.280318	0.0955953	0.193523
PCBD1	0.00856741	0.0282701	0.0232689	0.136521	0.0173954	0.0118521	0.201673	0.113075	0.070546	0.0312604	0.0172667	0.0152802	0.0240181	0	0	0.0647084	0	0.0479576	0.165472	0.0217189	0.0321312	0.0683026	0.0145963	0.0270932	0.0791015	0.0213763	0	0	0.0320944	0.0476142	0.117378	0.0596723	0.0338009	0.0613627	0	0.0314717	0.0471642	0	0	0.0642602	0.021672	0	0.028337	0.0518056	0.0148588	0.0481878	0.0215137	0.227535
UNC5B	0.768556	0.8914	0.814698	0.740228	0.928788	0.679339	0.802909	0.893074	1.25364	0.970709	0.986486	0.885216	0.985385	0.924228	0.915671	0.962383	0	1.37422	1.0307	0.865654	0.842948	1.17919	0.936224	1.39449	0.927867	0.80013	0	0.648676	0.797113	0.770286	0.597052	1.24576	0.865992	1.09924	0.543257	0.881177	1.04295	0.959439	0	0.909293	1.04116	0.726783	1.01921	1.03176	0.909579	1.61615	1.31262	0.955311
SLC29A3	0.0470611	0.0323413	0	0.0212389	0.0065435	0	0	0.0293765	0.0539565	0.0105384	0.00178817	0.0117954	0.00629992	0	0	0	0	0.124328	0.0392993	0.026917	0.0118628	0.0464711	0	0.0471563	0	0	0	0.0391198	0.0109682	0.0136725	0	0.0241149	0.0214239	0.00675962	0	0.0142298	0.0515312	0.0594933	0	0	0.00906618	0	0	0.0102299	0.0304997	0	0.0169477	0.113868
CDH23	0	0	0.0167776	0.0546699	0.0179009	0.0174545	0	0.0105854	0.00385324	0.00592463	0.0166563	0	0	0	0	0.0278771	0	0.0345792	0	0.0111373	0	0.022655	0	0.022168	0.00945094	0.0260806	0	0	0.0317635	0	0	0	0.00945198	0.0464761	0	0	0.0314869	0	0	0	0.00826375	0.0403119	0	0.0175845	0	0.019216	0.0110001	0
C10orf105	0	0	0	0	0	0	0	0	0	0	0	0	0	0	0	0	0	0	0	0	0	0	0	0	0	0	0	0	0	0	0	0	0	0	0	0	0	0	0	0	0	0	0	0	0	0	0	0
VSIR	0.0181841	0	0	0.00992355	0.0046832	0.0108502	0	0	0.00758122	0	0	0.00856526	0	0	0	0	0	0	0	0	0	0.00696362	0.0202242	0.0317612	0	0.0122928	0	0	0	0.0169034	0	0.0215286	0	0	0	0	0	0	0	0	0.00656867	0	0	0	0	0	0	0
PSAP	0.557688	0.589203	0.597637	0.653375	0.709806	0.683103	0.964655	0.877069	0.909331	0.715416	0.679801	0.426002	0.702123	0.597826	0.598061	0.635911	0	0.538793	1.21332	0.559541	0.792826	0.809363	0.452096	0.916029	0.917597	0.645247	0	0.62844	0.880655	0.681703	0.249339	1.1482	0.717904	0.679159	0.453996	0.416276	0.809829	0.620875	0	0.609128	0.561404	0.487312	0.749239	0.692603	0.812579	0.905336	0.472598	0.726675
CHST3	0	0	0	0	0.00737123	0.0299742	0	0	0	0	0	0.00913931	0	0	0	0.0101773	0	0.0106225	0	0	0	0.00424137	0	0	0	0	0	0	0	0	0	0	0.00450124	0	0	0	0	0	0	0	0.00914402	0	0	0	0	0	0	0
SPOCK2	0.454263	0.502078	0.745784	0.52123	0.457466	0.774482	1.11561	0.819086	0.942748	0.641011	0.876177	0.547109	0.793531	0.769237	0.843577	0.772553	0	0.801131	1.08867	0.593954	0.904053	0.975348	0.481208	0.706496	0.984008	0.510552	0	0.47611	0.609076	0.490879	0.488067	0.823725	0.644505	0.697885	0.33838	0.451657	1.08886	0.612312	0	0.645577	0.677455	0.416403	0.701151	0.438113	0.732121	1.12083	0.628545	0.719453
ASCC1	0.266154	0.294115	0.278454	0.357313	0.353518	0.277872	0.300941	0.355664	0.390626	0.383696	0.342314	0.302862	0.290271	0.445395	0.485234	0.489213	0	0.421156	0.350488	0.417013	0.349846	0.329156	0.239428	0.355465	0.257301	0.360856	0	0.274873	0.335228	0.253121	0.294927	0.36163	0.315799	0.331905	0.447874	0.40689	0.439551	0.272975	0	0.168648	0.325797	0.284722	0.297847	0.267513	0.370328	0.331264	0.459065	0.439865
ANAPC16	0.181989	0.321929	0.535409	0.366427	0.314566	0.261504	0.930402	0.495817	0.529398	0.544078	0.45057	0.36504	0.354795	0.614258	0.507358	0.537975	0	0.492511	0.554482	0.396651	0.309714	0.441306	0.525244	0.640076	0.318175	0.259358	0	0.324248	0.369706	0.475076	0.526616	0.356414	0.58009	0.653918	0.13933	0.465698	0.824591	0.601422	0	0.528455	0.5706	0.422591	0.283416	0.43418	0.49293	0.438036	0.505849	0.71721
DDIT4	0	0.0683831	0.0666843	0.0475789	0	0.0376051	0.439024	0.102094	0.0508551	0.0177193	0.0182932	0.0431896	0.0155658	0.108739	0.08848	0.0388579	0	0	0.108166	0	0.0153279	0.112831	0	0.085088	0.109254	0.066881	0	0.0642896	0.030691	0	0	0.133452	0.0620446	0.0487655	0.0562497	0.0430762	0.14434	0.0273228	0	0.0331789	0.019454	0	0.0289814	0.0458959	0.231365	0.0277706	0.0308683	0.0847679
DNAJB12	0.0971906	0.105233	0.0708727	0.0896634	0.0477516	0.0646007	0.0506899	0.140547	0.16132	0.109958	0.0836854	0.0899692	0.145803	0.244249	0.176688	0.176943	0	0.162879	0.187429	0.148571	0.0264549	0.162703	0.11285	0.351363	0.123054	0.0701115	0	0.128845	0.108281	0.129072	0.10786	0.147519	0.0648845	0.0913274	0	0.087296	0.120311	0.111033	0	0.0637747	0.166356	0.05997	0.0764959	0.0660932	0.0609232	0.111097	0.167821	0.104654
MICU1	0.484425	0.64532	0.623173	0.494525	0.711353	0.651204	0.789057	0.636706	0.71098	0.740229	0.711403	0.683597	0.597824	0.549237	0.788578	0.670213	0	0.72723	0.53874	0.611218	0.615372	0.689956	0.670066	0.811131	0.576761	0.608449	0	0.541823	0.52867	0.642959	0.959867	0.559535	0.678449	0.847564	0.336083	0.56744	0.779597	0.663983	0	0.756528	0.721927	0.391075	0.607159	0.634118	0.727515	0.566023	0.630447	0.782942
MCU	0.341323	0.154766	0.353046	0.306029	0.448058	0.351261	0.731665	0.364198	0.216048	0.3798	0.214648	0.286934	0.250635	0.209889	0.241837	0.24835	0	0.22655	0.220714	0.199962	0.240181	0.353803	0.341652	0.531142	0.185755	0.198659	0	0.239534	0.111584	0.205073	0.109979	0.308426	0.240803	0.343756	0.107079	0.326956	0.240266	0.247036	0	0.237408	0.326065	0.0920553	0.108301	0.328942	0.218367	0.444644	0.421947	0.420656
OIT3	0	0	0.0106306	0.0112239	0.00721034	0	0.0173479	0.0161427	0	0	0	0	0	0	0	0.0168127	0	0	0	0	0.0068533	0.00807428	0	0	0.00705951	0	0	0	0	0	0	0	0	0	0	0	0.0119192	0	0	0	0	0	0	0	0.0101579	0	0	0
PLA2G12B	0	0	0.0146218	0	0	0	0	0	0.00394107	0	0	0	0.00629992	0	0	0	0	0	0	0	0	0	0	0	0	0	0	0	0	0	0	0	0.0109628	0.0111026	0	0	0	0	0	0	0.00906618	0	0	0	0	0	0	0
P4HA1	0.161377	0.25391	0.197938	0.150759	0.222177	0.298016	0.434706	0.184536	0.266151	0.287811	0.187566	0.227262	0.143461	0.25671	0.0366665	0.148766	0	0.360664	0.281952	0.262599	0.260666	0.268871	0.184846	0.306794	0.41288	0.287895	0	0.220208	0.290134	0.296162	0.195081	0.221628	0.195599	0.388717	0.165097	0.227346	0.131479	0.234542	0	0.0989162	0.225938	0.202154	0.130767	0.330336	0.300273	0.088933	0.286004	0.346233
NUDT13	0.0273301	0.0130555	0.0151224	0.0653087	0.0320248	0.0233655	0	0.021436	0.0701456	0.0288153	0.0540878	0.0047539	0.0220579	0.217488	0	0.0924828	0	0.0693076	0.0316283	0.0127516	0.0210852	0.0563967	0	0.0486805	0.0491454	0	0	0	0.0883676	0.019514	0	0.0718209	0.00730043	0.0751514	0	0.0254012	0.0459536	0	0	0.0472689	0.0481918	0.0250147	0.0226412	0	0.0256946	0	0.0421096	0.0392961
ECD	0.127734	0.164695	0.121425	0.0821529	0.119308	0.149067	0.177122	0.195108	0.17675	0.185646	0.195718	0.17488	0.169589	0.122221	0.163023	0.185813	0	0.0966861	0.214284	0.145197	0.135404	0.249083	0.141271	0.0808232	0.261799	0.165498	0	0.226693	0.135751	0.163927	0.20051	0.187597	0.153405	0.240289	0.128878	0.143339	0.195474	0.214405	0	0.153904	0.169412	0.0841366	0.21098	0.127139	0.146034	0.0844223	0.188961	0.213827
FAM149B1	0.232482	0.129791	0.20834	0.172225	0.203802	0.251146	0.106996	0.142358	0.219085	0.248663	0.25104	0.253394	0.241321	0.103332	0.246377	0.123226	0	0.245391	0.191638	0.211573	0.217782	0.206093	0.140956	0.363614	0.214297	0.171214	0	0.113314	0.214675	0.144562	0.0895578	0.354178	0.180751	0.166	0.0289125	0.261413	0.0947464	0.141484	0	0.168216	0.161045	0.229386	0.19185	0.0661436	0.241953	0.196443	0.263359	0.176165
DNAJC9	0.298976	0.209197	0.236444	0.204994	0.225074	0.23861	0.429301	0.229475	0.180568	0.209855	0.186921	0.179714	0.25434	0.572233	0.342758	0.166714	0	0.230166	0.243354	0.180066	0.199853	0.218331	0.283227	0.243736	0.239393	0.202301	0	0.19686	0.326432	0.218997	0.290068	0.335092	0.283937	0.116213	0.0562497	0.234533	0.269816	0.233781	0	0.135022	0.20218	0.278521	0.234668	0.21164	0.331205	0.231976	0.220239	0.648159
MRPS16	0.107895	0.108034	0.17044	0.211708	0.14456	0.0836177	0.298622	0.213622	0.290095	0.161134	0.200818	0.183616	0.0800969	0.494177	0.281509	0.348974	0	0.361977	0.186269	0.161168	0.168765	0.313167	0.0499915	0.404717	0.14891	0.117216	0	0.0182368	0.18666	0.0908802	0	0.320459	0.154293	0.304938	0.161843	0.206651	0.259346	0.236443	0	0.358862	0.180537	0.175333	0.202266	0.0461977	0.135329	0.200298	0.259904	0.162297
CFAP70	0.200882	0.266874	0.205085	0.139033	0.206402	0.213547	0.340624	0.199803	0.290675	0.156103	0.201773	0.166709	0.194529	0.23845	0.297728	0.195157	0	0.154398	0.165235	0.171759	0.147375	0.413586	0.107712	0.14945	0.165105	0.201748	0	0.122818	0.180196	0.177448	0.0895578	0.371645	0.256756	0.208322	0.191884	0.235675	0.267945	0.180592	0	0.171062	0.164298	0.212212	0.267201	0.247619	0.191804	0.239199	0.256404	0.401564
ANXA7	0.33614	0.219288	0.341242	0.424053	0.356291	0.310011	0.322715	0.362375	0.387442	0.380931	0.355645	0.356663	0.299516	0.53053	0.425313	0.39726	0	0.357853	0.44273	0.345524	0.322189	0.438613	0.341354	0.4405	0.304201	0.331941	0	0.183633	0.472777	0.253051	0.424895	0.630841	0.461416	0.296193	0.213534	0.324197	0.23284	0.32765	0	0.349773	0.280323	0.108918	0.289239	0.321694	0.38217	0.341441	0.307639	0.335308
MSS51	0.116746	0.019185	0.0846793	0.054092	0.0774321	0.0965517	0.0726288	0.187957	0.095675	0.0760704	0.116802	0.119092	0.0689091	0.0465848	0.120249	0.0508419	0	0.181933	0.0899566	0.0473441	0.0857635	0.126118	0.04189	0.139704	0.0468289	0.0257242	0	0	0.0422768	0.0705842	0	0.16072	0.0583725	0.0653852	0	0.104072	0.0540979	0.0769552	0	0.184579	0.0506586	0.0229519	0.136543	0.0209953	0.0897544	0.0237862	0.0641652	0.170169
PPP3CB	0.657381	0.570131	0.70055	0.60598	0.647902	0.709945	0.617568	0.675459	0.808147	0.733204	0.726196	0.598295	0.580409	0.976002	0.971289	0.679769	0	0.672484	0.735412	0.763762	0.848674	0.795547	0.367525	0.823751	0.733471	0.653449	0	0.559771	0.839913	0.528026	0.615754	0.875327	0.571268	0.684919	0.492631	0.672115	0.693547	0.646895	0	0.698078	0.696472	0.418828	0.664031	0.623791	0.520321	0.591359	0.723319	0.502072
USP54	0.444324	0.46023	0.517132	0.381056	0.354534	0.441238	0.33081	0.372376	0.471428	0.44742	0.3581	0.401287	0.473243	0.50906	0.603659	0.560495	0	0.476582	0.600944	0.332018	0.483895	0.491028	0.380469	0.641214	0.294019	0.357387	0	0.26488	0.438379	0.341085	0.221647	0.657382	0.374551	0.585115	0.167566	0.464318	0.37697	0.437782	0	0.36584	0.461527	0.276149	0.399988	0.357427	0.350469	0.318497	0.477758	0.445566
MYOZ1	0	0	0	0	0	0	0	0	0.00829705	0	0.00872436	0.00761237	0	0	0.0362062	0	0	0	0	0	0	0	0	0	0	0.00892617	0	0	0	0	0	0	0	0	0	0.00624617	0	0	0	0	0	0	0	0	0	0	0	0.0392961
SYNPO2L	0	0	0	0.0093697	0.00924598	0	0	0.0206474	0.0081954	0	0.00934998	0.0051712	0.0065255	0	0	0.0101773	0	0.0262686	0.0164052	0.00754286	0.0266347	0	0	0.0198022	0	0	0	0	0.0148296	0	0	0.0481787	0.00769032	0.0111026	0	0	0	0	0	0	0.041121	0	0	0	0	0.0277706	0.0293697	0
AGAP5	0.02699	0.0626097	0.055638	0.0204263	0.0247461	0.0877964	0.0560536	0.100648	0.0927053	0.0420118	0.039427	0.0359201	0.053846	0	0.206994	0.141944	0	0.0796287	0.0485239	0.0569573	0.0609111	0.034702	0.0538869	0.119646	0.0629141	0.0690914	0	0.102501	0.0261417	0.0429588	0	0.0570522	0.106954	0.0524867	0	0.0629392	0.139624	0.0823601	0	0.0634102	0.0744949	0.0291564	0	0.0474868	0.0355052	0.048664	0.0300523	0.141234
SEC24C	0.188814	0.146531	0.134782	0.131584	0.120782	0.092799	0.196602	0.125085	0.183186	0.0995197	0.0846927	0.138135	0.192601	0.185409	0.0981135	0.214336	0	0.224776	0.125383	0.158924	0.233351	0.152946	0.191992	0.0429334	0.1394	0.153094	0	0.0932526	0.168958	0.120778	0	0.150927	0.253205	0.122228	0.142087	0.199497	0.286664	0.0716662	0	0.0733684	0.175702	0.0768175	0.282794	0.132112	0.230242	0.0514693	0.209822	0.159689
FUT11	0.0903868	0.0553581	0.0861465	0.0529727	0.0924762	0.0441486	0.142817	0.0334191	0.118091	0.106797	0.0527544	0.0311227	0.036182	0.0621545	0.165418	0.0207681	0	0.0758781	0.0817474	0.0395352	0.0752442	0.110919	0.0978245	0.0786893	0.0669376	0.0965358	0	0.0258012	0.0591019	0.0567615	0.117378	0.076979	0.122514	0.0312958	0.0358403	0.0548883	0.0644045	0.0626209	0	0.0361948	0.0542484	0.0207216	0	0.0441078	0.130477	0.0918401	0.00995123	0.323724
CHCHD1	0.0147353	0	0.0432732	0.0955982	0.0768263	0.052473	0.0328015	0.100657	0.0574027	0.0656836	0.0610536	0.0384175	0.0246345	0	0.0714986	0.059676	0	0.0447903	0.0760554	0.0419426	0.0778484	0.0700642	0.0152386	0.0144762	0.135964	0.0273169	0	0	0.0669906	0.0230136	0.193545	0.11012	0.0400144	0.0364044	0	0.044624	0.0217034	0.0260163	0	0.0501034	0.0843316	0	0.0444663	0.0099505	0.0591248	0	0.0240259	0.167449
ZSWIM8	0.19573	0.179097	0.238282	0.22796	0.227267	0.208729	0.285807	0.181971	0.23891	0.226256	0.166853	0.114708	0.290039	0.423544	0.239835	0.223437	0	0.239332	0.232347	0.323412	0.214755	0.228019	0.122047	0.221365	0.204837	0.0830859	0	0.323786	0.167198	0.104096	0.139059	0.227666	0.265313	0.299777	0	0.218163	0.236474	0.243929	0	0.359885	0.196266	0.068823	0.172745	0.137934	0.148962	0.305472	0.260539	0.277292
CAMK2G	0.524738	0.608992	0.723503	0.474647	0.673192	0.545368	0.825399	0.592138	0.837831	0.646646	0.670028	0.509855	0.706521	0.677617	0.871433	0.81312	0	0.664045	0.674874	0.835516	0.787413	0.956812	0.597543	0.748765	0.592712	0.428711	0	0.466663	0.596647	0.691312	0.722286	0.926793	0.735182	0.627583	0.482034	0.678516	0.919322	0.580257	0	0.572581	0.663094	0.599797	0.904602	0.459488	0.654982	0.609674	0.822136	0.915814
PLAU	0	0	0	0	0.00921647	0	0.0172608	0	0.00411427	0	0	0	0	0	0	0	0	0	0	0	0.013568	0	0	0	0	0	0	0	0	0	0	0	0	0	0	0	0	0	0	0	0	0	0	0	0	0	0	0
C10orf55	0	0	0.00421773	0	0.003437	0	0	0	0	0	0	0	0	0	0	0	0	0	0	0	0	0	0.00829745	0	0	0	0	0	0	0	0	0	0	0	0	0	0	0	0	0	0.00919386	0	0	0	0	0	0	0
VCL	0.324413	0.36872	0.51241	0.435891	0.493374	0.420529	0.383482	0.491663	0.389353	0.399926	0.364171	0.351429	0.35046	0.326837	0.415769	0.363867	0	0.467379	0.361798	0.479101	0.456752	0.466379	0.306321	0.369277	0.442482	0.282333	0	0.480061	0.472863	0.319115	0.292839	0.523821	0.421011	0.454833	0.477259	0.462748	0.395226	0.293763	0	0.433874	0.356836	0.420293	0.49097	0.414076	0.549773	0.668796	0.515428	0.475683
AP3M1	0.120294	0.0190211	0.0867285	0.043517	0.0787806	0.0868172	0.0140616	0.0788158	0.133905	0.126925	0.115577	0.105744	0.16503	0.191963	0.0901962	0.0865948	0	0.0986153	0.12998	0.132584	0.0798698	0.132906	0.100253	0.196461	0.113131	0.0748204	0	0.0788338	0.152688	0.0394404	0.0544865	0.10122	0.112683	0.0457503	0	0.0781903	0.0900847	0.0391208	0	0.137722	0.199223	0.0888028	0.0849889	0.0931456	0.147273	0.102437	0.128652	0.145812
ADK	1.18974	1.25191	1.39449	1.27605	1.39042	1.58092	1.20338	1.36883	1.36331	1.3936	1.34989	1.33991	1.22381	1.2992	1.52517	1.34587	0	1.49421	1.19043	1.23353	1.42417	1.48607	1.37256	1.33926	1.21423	1.35922	0	1.35008	1.45667	1.35295	0.960051	1.24076	1.50201	1.51435	1.36154	1.43554	1.19817	1.47765	0	1.35212	1.28702	1.4009	1.17215	1.25092	1.39215	1.19058	1.37072	1.11944
KAT6B	0.962764	0.825147	0.921056	0.776604	0.684671	0.94744	0.830777	0.881771	0.93755	0.970163	0.930774	0.96779	0.720718	0.958146	1.26654	0.763186	0	0.871093	0.764382	0.968854	0.859638	0.986703	0.930385	1.06011	0.996435	0.742656	0	0.785563	0.688942	0.890895	0.595643	0.786828	0.856064	0.999578	0.474809	0.873091	0.806694	0.801849	0	0.682162	0.931838	0.754447	0.734047	0.732668	0.863054	0.779802	1.02082	1.00511
DUPD1	0	0	0	0	0	0	0	0	0	0	0	0	0	0	0	0	0	0	0	0	0	0	0	0	0	0	0	0	0	0	0	0	0	0	0	0	0	0	0	0	0	0	0	0	0	0	0	0
DUSP13	0	0	0	0.0123608	0	0	0	0	0	0	0	0	0	0	0.03711	0	0	0	0	0	0	0.00609949	0	0	0	0	0	0	0	0	0	0	0	0.0128776	0	0	0	0	0	0	0	0	0	0	0	0	0	0
SAMD8	0.359439	0.347411	0.325429	0.336794	0.310462	0.313897	0.444064	0.384515	0.424155	0.359915	0.342419	0.340396	0.343581	0.562779	0.223352	0.308304	0	0.444143	0.411023	0.247933	0.286513	0.477105	0.305983	0.516585	0.380026	0.422481	0	0.242631	0.371108	0.25707	0.218904	0.38721	0.287326	0.325528	0.2906	0.304431	0.611757	0.298861	0	0.339782	0.274878	0.246718	0.303836	0.309099	0.449101	0.358658	0.390221	0.24723
VDAC2	0.158664	0.158921	0.092104	0.136848	0.168403	0.173507	0.232565	0.311204	0.265851	0.141475	0.218693	0.152465	0.16315	0.443233	0.194876	0.287553	0	0.168393	0.387838	0.118798	0.258209	0.236046	0.0809297	0.278877	0.285781	0.0455808	0	0.19638	0.287165	0.0698939	0.0992942	0.46653	0.144009	0.248433	0	0.112459	0.272148	0.0954275	0	0.238567	0.176958	0.132792	0.255083	0.0561832	0.255531	0.110958	0.13933	0.235143
COMTD1	0	0.0209142	0.0591486	0.0858855	0.0214527	0.0254037	0.128208	0.037012	0.0649235	0.0116605	0.0230212	0.0150428	0.0232813	0	0.0231408	0.0357649	0	0.0252973	0.0965439	0.0232536	0.0471265	0.0516171	0.0493968	0.0955267	0	0.053318	0	0	0	0	0	0.0395507	0.043114	0.0583527	0	0.0283165	0.0665077	0.0485	0	0.203836	0.0733166	0	0.0297166	0.124794	0.0549811	0.05956	0.0585941	0.151101
LRMDA	0.0436187	0.0230805	0.0255767	0.0247592	0.0327461	0.0493052	0.0709488	0.0584819	0.0559856	0.0279278	0.0337754	0.0414863	0.0694978	0	0.0632269	0.033194	0	0.03789	0.036484	0.0252714	0.0455618	0.0387836	0	0.0327386	0.0397126	0.048437	0	0.059715	0.0313662	0.0476106	0.109979	0.0867745	0.0359578	0.0284293	0	0.0184646	0.0444324	0.0253259	0	0.0296626	0.0334376	0.0243046	0	0.0358541	0.0225985	0.0601393	0.0705413	0
KCNMA1	2.07852	1.96202	1.98374	1.87358	2.03188	1.87151	1.79614	2.05312	2.02998	2.05613	2.01824	1.97623	1.74575	1.81864	2.052	1.89705	0	2.16708	1.9722	2.11193	2.09431	2.33169	2.01667	2.2104	1.81376	1.97116	0	1.77896	2.0229	2.03932	1.97967	1.95111	2.056	2.01045	2.23976	2.00351	1.91697	1.96914	0	2.13204	2.08204	1.80679	2.06223	1.7824	1.95749	2.75861	2.10119	1.53577
DLG5	0.215185	0.250919	0.239791	0.157518	0.186276	0.117745	0.179978	0.293319	0.271739	0.128135	0.229371	0.167109	0.230318	0.207973	0.340762	0.359074	0	0.281545	0.214537	0.147714	0.184631	0.321787	0.261161	0.303258	0.183462	0.186798	0	0.0923257	0.186341	0.0694686	0	0.261491	0.244173	0.282524	0.234644	0.224564	0.170545	0.194101	0	0.349714	0.266681	0.112155	0.12279	0.109451	0.214902	0.268887	0.328724	0.261963
POLR3A	0.23438	0.234706	0.220969	0.176305	0.213117	0.132962	0.156543	0.182008	0.28639	0.178198	0.278185	0.140739	0.208956	0.230047	0.294985	0.294378	0	0.376428	0.297265	0.283948	0.294893	0.421928	0.174851	0.217423	0.187643	0.122499	0	0.0952888	0.121909	0.090412	0.10786	0.311041	0.235102	0.291507	0.149173	0.290371	0.317035	0.18815	0	0.230819	0.34402	0.170353	0.194159	0.153384	0.246177	0.387976	0.321092	0.371837
RPS24	0.124298	0.125807	0.154951	0.295278	0.199142	0.243755	0.168916	0.29762	0.296257	0.162989	0.138811	0.0531648	0.241206	0.23836	0.267444	0.171543	0	0.119235	0.325157	0.163916	0.146295	0.168997	0.101479	0.24803	0.266676	0.244899	0	0.140832	0.255217	0.193864	0.329529	0.196787	0.144302	0.182321	0.13776	0.215191	0.339068	0.1167	0	0.248947	0.127979	0.0871729	0.314337	0.130317	0.1284	0.174711	0.185637	0.167028
ZMIZ1	0.0997739	0.0599918	0.0628942	0.0408558	0.0902869	0.0804525	0.0353932	0.134921	0.0856517	0.0871748	0.0450754	0.0439057	0.0553496	0	0.0433562	0.0609424	0	0.0796613	0.0731999	0.0800138	0.0694236	0.162086	0.0770136	0.0598146	0.0806062	0.0852528	0	0.0461098	0.0644513	0.0476944	0.339569	0.0290037	0.132174	0.0457202	0.0584748	0.0664574	0.0755778	0.0695363	0	0.142725	0.0929331	0.0394332	0.156177	0.0626519	0.131148	0.313048	0.0604592	0.0482664
PPIF	0	0.0328121	0.0288289	0.0172791	0.0232825	0.0678094	0.0977805	0.0174366	0.0596688	0.0383062	0.0514979	0.0109364	0.0326697	0.0439143	0.0731327	0.128203	0	0.0286585	0.110736	0.0348906	0.0303723	0.0517013	0	0.109825	0.0838096	0	0	0	0.0507504	0.0254954	0.209273	0.0768421	0.00943178	0.0217365	0	0.0408809	0.0745039	0.0609919	0	0	0.0552775	0.0326857	0.0462916	0.0357308	0.054701	0.0204172	0.0278199	0.0392961
ZCCHC24	0.0063122	0	0	0.0102902	0	0.0136333	0	0	0.0203842	0.0122181	0	0	0	0.0469689	0	0	0	0.0131404	0	0	0	0.00492479	0.0239146	0	0.00784746	0	0	0	0.0109682	0	0	0.0690914	0.011439	0.00836029	0	0.00625352	0.0200027	0	0	0	0	0	0	0	0	0.0504611	0	0.0528864
EIF5AL1	0	0.0252484	0	0	0	0	0.0166536	0.0138355	0.017235	0.0120246	0.0129438	0	0.0368608	0	0	0	0	0	0.0329397	0	0.0119326	0	0.0256066	0.0201209	0	0	0	0	0.0139036	0	0	0	0.0149116	0	0	0	0.0414844	0.0430133	0	0	0	0	0	0	0	0	0	0.0528864
SFTPA2	0	0	0	0	0	0.00966224	0	0.0124426	0	0	0	0.0125444	0	0	0	0	0	0.0390497	0	0	0	0.00424137	0.0319071	0	0.0141597	0	0	0	0	0.00995256	0	0	0	0	0.0711683	0	0	0	0	0	0	0	0	0	0	0	0	0
SFTPA1	0	0	0	0	0	0	0	0	0	0	0	0	0	0	0	0	0	0	0	0	0	0	0	0	0	0	0	0	0	0	0	0	0	0	0	0	0	0	0	0	0	0	0	0	0	0	0	0
NUTM2B	0	0	0	0	0	0	0	0	0	0	0.00620925	0	0	0	0	0	0	0	0	0	0	0	0	0	0	0	0	0	0	0	0	0	0	0	0	0	0	0	0	0	0	0	0	0	0	0.0482546	0	0
NUTM2E	0	0	0	0	0	0	0	0	0	0	0	0	0	0	0	0	0	0	0	0	0	0	0	0	0	0	0	0	0	0	0	0	0	0	0	0	0	0	0	0	0	0	0	0	0	0	0	0
SFTPD	0.0504067	0.00521704	0.0408897	0.0836737	0.0425395	0.0118129	0.0173	0	0.0723676	0.0448281	0.0440792	0.0203995	0.0288077	0.0515592	0	0.022619	0	0.0629684	0.023374	0.0419203	0.0715967	0.137613	0	0.0705122	0.0268983	0.022552	0	0.0413643	0.0527024	0.0582663	0.0544865	0.0804328	0.067748	0.0352504	0	0.0467743	0.0111278	0	0	0.0331789	0.0291344	0.0250147	0.0298009	0	0.0314962	0.115111	0.0585108	0.117657
TMEM254	0.0389595	0.113951	0.0837974	0.120308	0.108989	0.0917638	0.0553683	0.0847661	0.131796	0.155687	0.0725844	0.0209148	0.0693919	0	0.117095	0.172155	0	0.0903302	0.170977	0.143649	0.0961187	0.147276	0.0454895	0.294689	0.0988268	0.0535946	0	0.126798	0.0614249	0.122883	0.21226	0.117709	0.0845942	0.176937	0.166534	0.127524	0.0458158	0.139289	0	0.0885623	0.0811239	0.036066	0.0868545	0.0822451	0.121327	0.109671	0.118832	0.0687337
PLAC9	0	0	0	0	0	0	0	0	0	0.00974958	0.00571841	0	0	0	0	0	0	0	0	0	0	0.0159416	0	0	0.00705951	0	0	0	0.0200918	0	0	0.114587	0	0.0146205	0	0	0	0	0	0	0	0	0	0	0	0	0.0246337	0.0763668
ANXA11	0.135972	0.0858121	0.175845	0.0764259	0.09317	0.0836293	0.247526	0.168482	0.167701	0.121713	0.128124	0.0703795	0.073461	0.251194	0.262145	0.199244	0	0.122166	0.10266	0.136065	0.083705	0.258467	0.0597406	0.20912	0.0989777	0.0778229	0	0.110645	0.100607	0.116969	0.317888	0.29125	0.0893479	0.143816	0.112098	0.16063	0.207522	0.0391413	0	0.167226	0.179924	0.1482	0.228313	0.117577	0.120073	0.129136	0.158655	0.355315
MAT1A	0	0	0	0	0	0	0	0	0	0	0	0	0	0	0	0	0	0	0	0	0	0	0	0	0	0	0	0	0	0	0	0	0	0	0	0	0	0	0	0	0	0	0	0	0	0	0	0
DYDC1	0	0	0.00801528	0	0	0.00966224	0	0.00791291	0.00408889	0	0	0	0	0	0	0.0141483	0	0	0	0	0	0	0	0.0144762	0.00758831	0.00517819	0	0	0	0	0	0	0	0.0129913	0	0.00853707	0.0248329	0	0	0	0	0	0	0	0	0	0	0.0370707
DYDC2	0	0	0	0	0.00620634	0	0	0	0.00397447	0	0	0	0.00680927	0	0	0	0	0.0377428	0	0.00604894	0	0	0	0	0	0	0	0	0	0	0	0	0	0	0	0	0.0221913	0	0	0	0	0	0	0	0.00925186	0	0	0
TSPAN14	0.0400582	0.0536691	0.0389646	0.035642	0.0401387	0.0427729	0.0518369	0.0696111	0.0483899	0.0517677	0.0312691	0.0523729	0.0243131	0.159695	0.123094	0.0271895	0	0.0415314	0.0796407	0.0530238	0.0305956	0.0629295	0.0150072	0.075163	0.0393154	0.015138	0	0.0703321	0.0148296	0.0490878	0	0.0864469	0.0938998	0.0519795	0	0.0670291	0.0583847	0.0138957	0	0.13606	0.0754376	0.0994503	0.0181826	0.0870298	0.0647896	0	0.0792591	0.118844
SH2D4B	0.0244829	0	0.0155711	0	0.00473374	0.0181223	0	0	0.00428236	0.00479209	0	0	0	0	0.057943	0.0221698	0	0	0.00665218	0	0	0.017883	0	0	0.0149072	0	0	0	0.010622	0	0	0.0527917	0.0300702	0	0	0	0	0	0	0.0286841	0	0	0.0314015	0	0.0121105	0	0.0197354	0.0440542
NRG3	3.71264	3.661	3.7022	3.50404	3.49541	3.66885	3.65774	3.52195	3.42504	3.63283	3.51049	3.58767	3.46831	3.49278	3.46379	3.38202	0	3.51465	3.65638	3.54509	3.51112	3.59824	3.69128	3.32667	3.55384	3.7094	0	3.70919	3.51172	3.80857	3.71347	3.33957	3.66928	3.62519	3.84414	3.52426	3.70536	3.70278	0	3.76262	3.54557	3.84621	3.6295	3.74744	3.68596	3.62124	3.56243	3.72881
GHITM	0.259541	0.0843195	0.152111	0.184761	0.204455	0.262281	0.364774	0.206277	0.246802	0.164976	0.297523	0.12747	0.109077	0.170866	0.0942572	0.172966	0	0.135841	0.313452	0.147658	0.234456	0.334125	0.1049	0.21052	0.322933	0.20819	0	0.28284	0.35066	0.14567	0.169898	0.231871	0.249287	0.124003	0.113674	0.159989	0.216666	0.202655	0	0.168558	0.153564	0.021348	0.153754	0.2318	0.283532	0.153394	0.0899379	0.321511
C10orf99	0	0	0	0	0	0	0	0	0	0	0	0	0	0	0	0	0	0.0138227	0	0	0	0	0	0	0	0	0	0	0	0	0	0	0	0	0	0	0	0	0	0	0	0	0	0	0	0	0	0
CDHR1	0.0791056	0.0409584	0.0801505	0.0632957	0.05595	0.0275302	0.0167424	0.0878216	0.137403	0.0525424	0.0999374	0.0729751	0.0808001	0.139566	0.183894	0.0769857	0	0.0592896	0.140502	0.111502	0.060749	0.11873	0.0964699	0.147586	0.0977928	0.0596416	0	0.0804775	0.049855	0.0674641	0	0.0987429	0.0294431	0.0507263	0.0421646	0.0513278	0.0393877	0.0511883	0	0.056275	0.0316196	0	0.127308	0.0181934	0.119859	0.108426	0.123348	0.0941667
LRIT1	0	0	0	0	0	0	0	0	0	0	0	0	0	0	0	0	0	0	0	0	0	0	0	0	0	0	0	0	0	0	0	0	0	0	0	0	0	0	0	0	0	0	0	0	0	0	0	0
RGR	0	0	0.00513581	0	0	0	0	0	0.00405379	0	0.00705057	0.00618308	0	0	0	0	0	0	0	0	0	0	0	0	0	0	0	0	0	0	0	0	0	0	0	0	0	0	0	0	0	0	0	0	0.0148345	0	0	0
CCSER2	0.794089	0.736235	0.865368	0.689215	0.895636	0.699516	0.755704	0.772993	0.814985	0.886511	0.834536	0.808558	0.699612	1.20851	0.607666	0.762441	0	1.02092	0.825203	0.874085	0.90758	1.07242	0.720478	0.972033	0.859745	0.976068	0	0.879712	0.79538	0.79638	0.876572	0.838252	0.800887	0.772488	0.433229	0.761044	0.842638	0.809702	0	0.855123	0.893427	0.884405	0.724311	0.66556	0.84044	1.07458	0.920351	1.00855
GRID1	2.00408	1.99233	2.03525	1.92114	2.01209	1.77541	1.85708	2.01989	2.09571	2.1297	2.17103	2.06779	1.63821	1.99133	2.42436	2.01101	0	2.1161	1.89172	2.07026	2.13652	2.34999	1.99524	2.33762	2.05328	1.92901	0	1.84882	2.2253	2.03047	1.76815	1.92502	2.07334	2.08036	1.88191	2.01857	2.18706	2.00843	0	2.07921	2.17043	2.06395	1.99159	1.72197	2.00815	2.5044	2.39851	1.61218
WAPL	0.305247	0.173494	0.265794	0.21672	0.288686	0.218318	0.276272	0.208649	0.277653	0.283114	0.322677	0.166083	0.230183	0.288566	0.251475	0.421575	0	0.213638	0.305819	0.340396	0.429372	0.2757	0.164244	0.260766	0.301728	0.328352	0	0.284008	0.164874	0.15482	0.139059	0.305083	0.250361	0.252822	0.0872305	0.315297	0.159258	0.350238	0	0.222452	0.309878	0.298649	0.258419	0.139413	0.311867	0.377088	0.254154	0.447132
OPN4	0	0.0110458	0.0179852	0.0219975	0	0.0236871	0.0175266	0.0174366	0.0434654	0.0374388	0	0.00856526	0	0.104738	0	0.0823128	0	0.0486439	0.0275863	0.0201739	0.0795127	0.033358	0	0.0792122	0	0.00933959	0	0	0.0138316	0	0	0	0.00645841	0.0264616	0	0.0591947	0.0182352	0.0128689	0	0	0	0	0	0	0.0101579	0	0.0266744	0.0784324
LDB3	0	0.0848303	0.0442296	0.0568145	0.0528707	0.0247576	0.0157218	0	0.0494548	0.095848	0.0156049	0.030859	0.019773	0.0570336	0	0.0159595	0	0.0141283	0.027642	0.00720616	0.050203	0.0343159	0.0141594	0.0539292	0.0660939	0.00965067	0	0.0238381	0.064736	0.0783917	0	0.0374192	0.00881328	0.044186	0	0.045632	0.0232503	0	0	0	0.0294045	0.0132815	0	0.0454325	0.0190001	0.10434	0.026852	0.118844
BMPR1A	0.482515	0.414032	0.607055	0.554177	0.488179	0.490504	0.96524	0.435675	0.704568	0.563064	0.600622	0.568298	0.525243	0.481879	0.524754	0.538844	0	0.556466	0.665623	0.570135	0.663106	0.722726	0.597399	0.770895	0.638439	0.567851	0	0.502802	0.534865	0.412113	0.501353	0.638531	0.671272	0.635441	0.373158	0.599392	0.589645	0.61566	0	0.60886	0.593515	0.491894	0.400376	0.520548	0.713286	0.573975	0.793024	0.748046
MMRN2	0	0.0124564	0.0162838	0.0316233	0.00473374	0	0	0.0135515	0.00969951	0.00414009	0.00463638	0	0.00566223	0	0	0	0	0.0118602	0.0132752	0.00604894	0.0383239	0.01151	0.0142034	0	0	0.0123506	0	0.0169789	0	0	0	0.0217083	0	0.0410183	0	0.0124997	0.0434969	0	0	0	0.00603139	0	0	0	0.00916467	0.0244709	0	0
SNCG	0.0827784	0.0980519	0.196595	0.278032	0.164162	0.119776	0.401853	0.314798	0.285818	0.25864	0.394897	0.143608	0.270451	0.503964	0.201299	0.157294	0	0.0956832	0.554416	0.141821	0.237389	0.361365	0.0936392	0.30905	0.492201	0.0614489	0	0.264835	0.201793	0.150083	0	0.200651	0.132553	0.300547	0	0.0866068	0.267325	0.164208	0	0.144521	0.192596	0.234323	0.0699869	0.12685	0.365526	0.172144	0.154619	0.181646
ADIRF	0.0339972	0	0.0207387	0	0.016237	0.0101043	0.0608194	0.0198947	0.0191959	0	0.0236858	0.00800769	0	0	0	0	0	0.0308204	0.0286135	0	0	0.029163	0	0	0.0162073	0.0397979	0	0.0164855	0.0237909	0	0	0.0643737	0.0163752	0.0111733	0	0	0.0221943	0.0628403	0	0.0290239	0	0.0228028	0	0.0118324	0.0376835	0	0.0208738	0.165995
FAM25A	0	0	0	0	0	0	0	0	0	0	0	0	0	0	0	0	0	0	0.00513035	0	0	0	0	0	0	0	0	0	0	0	0	0	0	0	0	0	0	0	0	0	0	0	0	0	0	0	0	0
GLUD1	0.200527	0.150014	0.21192	0.205239	0.199258	0.250059	0.303332	0.119268	0.276645	0.330344	0.251223	0.276037	0.21337	0.60461	0.131621	0.205019	0	0.27542	0.267963	0.250741	0.294261	0.317377	0.219426	0.175809	0.32703	0.176534	0	0.232874	0.218759	0.147285	0.16553	0.374154	0.224227	0.207653	0.325616	0.197372	0.220192	0.30303	0	0.298155	0.285949	0.200741	0.135823	0.161181	0.197712	0.266681	0.232912	0.325833
SHLD2	0.416239	0.406786	0.298683	0.362251	0.3432	0.472125	0.159653	0.471759	0.444831	0.32536	0.316493	0.514473	0.333426	0.31565	0.368538	0.423605	0	0.48849	0.306347	0.328671	0.373521	0.396816	0.412615	0.562313	0.224396	0.336879	0	0.303818	0.243952	0.366032	0.171864	0.413835	0.363308	0.350376	0.394558	0.494163	0.145065	0.376324	0	0.44599	0.352366	0.267596	0.515462	0.214559	0.306932	0.520278	0.499721	0.450217
NUTM2A	0	0	0	0	0	0	0	0	0	0	0	0	0	0	0	0	0	0	0	0	0	0	0	0	0	0	0	0	0	0	0	0	0	0	0	0	0	0	0	0	0	0	0	0	0	0	0	0
NUTM2D	0	0	0.00630835	0	0.00688531	0	0	0	0	0	0	0	0	0	0	0	0	0	0	0	0	0.00424137	0	0	0	0	0	0	0	0	0	0	0	0	0	0	0	0	0	0	0	0	0	0	0	0	0	0
MINPP1	0.0508622	0.0963055	0.0846461	0.0599176	0.138372	0.100803	0.187643	0.139942	0.115167	0.110815	0.112129	0.174485	0.114419	0.122028	0.115072	0.0836842	0	0.102737	0.061046	0.092748	0.109121	0.0887091	0.100249	0.162671	0.193346	0.043934	0	0.126059	0.122799	0.111748	0.109979	0.176385	0.131573	0.0454646	0.0711683	0.111929	0.0792736	0.193306	0	0.133275	0.103062	0.0291564	0.114078	0.0840005	0.107631	0.0430022	0.07591	0.203279
PAPSS2	0.129318	0.0052865	0.0473958	0.0107391	0.0605403	0.0986586	0.0558243	0	0.0639108	0.0863053	0.0088523	0.0494848	0.0256445	0.0821532	0.0646812	0.011428	0	0.0139757	0	0.0903591	0.0730013	0.00741037	0.0698033	0.0535039	0.0517263	0.0200613	0	0.0605239	0.0249513	0.054844	0	0.0276683	0.0580253	0.0625967	0	0.0739834	0.0182212	0	0	0	0.0289119	0.0214776	0	0.0151205	0.0751483	0.305768	0.0486302	0.11356
ATAD1	0.335784	0.279125	0.385501	0.431556	0.438037	0.426398	0.443567	0.363654	0.520924	0.454416	0.47188	0.333465	0.387618	0.356865	0.277665	0.34364	0	0.468479	0.465501	0.306546	0.510311	0.430073	0.231015	0.467428	0.49843	0.340153	0	0.443131	0.3843	0.418324	0.317758	0.558956	0.322293	0.416191	0.436017	0.330812	0.336952	0.266414	0	0.377638	0.369507	0.265557	0.362325	0.450992	0.408423	0.304613	0.399786	0.629057
KLLN	0	0	0	0.0214112	0	0	0	0	0.00992472	0.0108505	0.00404107	0	0	0	0	0	0	0	0	0	0	0.0114307	0	0	0.00766347	0	0	0	0	0	0	0.0163884	0	0	0	0	0	0.0230279	0	0	0	0	0	0	0.00968907	0	0	0
PTEN	0.559411	0.550458	0.797783	0.652073	0.684243	0.703556	0.609402	0.626854	0.674456	0.793988	0.783533	0.69483	0.631514	0.442457	0.621527	0.538519	0	0.698984	0.686629	0.565881	0.733281	0.747974	0.651046	0.729006	0.876689	0.731333	0	0.705487	0.785407	0.505615	0.791042	0.881523	0.59748	0.797094	0.609694	0.552837	0.766325	0.520563	0	0.72899	0.553992	0.592421	0.697375	0.620464	0.786998	0.718438	0.720673	1.15857
RNLS	0.356435	0.468439	0.43325	0.314037	0.435997	0.495965	0.54025	0.33203	0.456295	0.55777	0.415333	0.478549	0.354601	0.584677	0.64391	0.509628	0	0.383184	0.46236	0.411054	0.340936	0.253823	0.492637	0.390208	0.510413	0.448928	0	0.710034	0.275224	0.581089	0.544792	0.23161	0.422273	0.521179	0.400174	0.423436	0.404838	0.455237	0	0.261026	0.543152	0.442174	0.286157	0.465605	0.448685	0.526686	0.451588	0.701167
LIPJ	0.0156126	0	0	0	0	0.00675735	0	0	0	0	0	0	0	0	0	0	0	0	0.00819849	0	0	0	0	0	0	0	0	0	0	0	0	0	0	0	0	0.0126689	0	0	0	0	0	0	0	0	0	0	0	0.0284664
LIPF	0	0	0	0	0	0	0	0	0	0	0	0	0	0	0	0	0	0	0	0	0	0.00587435	0	0	0	0	0	0	0	0	0	0	0	0	0	0	0	0	0	0	0	0	0	0	0	0	0	0
LIPK	0	0	0	0	0.003437	0	0	0	0	0	0	0	0	0	0	0	0	0	0	0	0	0	0	0	0	0	0	0	0	0	0	0	0	0	0	0	0	0	0	0	0	0	0	0	0	0	0	0
ANKRD22	0	0	0	0	0.0103516	0	0	0	0	0	0	0	0	0	0	0	0	0	0	0	0	0	0	0	0.00640822	0.00892617	0	0	0	0	0	0	0	0	0	0	0	0	0	0	0	0	0	0	0	0	0	0
STAMBPL1	0.235545	0.185404	0.336243	0.277426	0.319487	0.416939	0.720198	0.286907	0.295242	0.396415	0.310041	0.296232	0.247077	0.312637	0.188496	0.142437	0	0.205696	0.346908	0.206553	0.286734	0.397605	0.279483	0.364027	0.365569	0.261353	0	0.356484	0.206152	0.472282	0.101216	0.312467	0.330484	0.450635	0.178897	0.405028	0.377118	0.376629	0	0.264468	0.315875	0.350843	0.365497	0.43449	0.655052	0.274795	0.331623	0.818759
ACTA2	0	0	0.00997629	0.0287806	0.0229553	0	0.0320553	0.0124426	0.0221018	0.028801	0.0114358	0	0.0110219	0.0381149	0	0	0	0.0184369	0.0113756	0	0	0.0551999	0	0	0.0118913	0.0458552	0	0	0.0267713	0	0	0.0467632	0	0.0239846	0	0.00734116	0.11236	0.0144735	0	0.0331789	0	0	0	0	0.026669	0.0244709	0.0140813	0.0528864
FAS	0	0	0.00390779	0	0.00709854	0	0.0573725	0	0.00542003	0	0.00742086	0.0210201	0	0	0	0	0	0	0	0	0.0202223	0.00487084	0.0199144	0	0	0.00702208	0	0	0.0170937	0.00995256	0	0	0	0	0	0	0.056593	0.0116201	0	0	0.026137	0.0430478	0	0.0107557	0.00916467	0	0	0.150872
CH25H	0.0456722	0	0	0	0	0	0	0	0	0	0.00556611	0	0	0	0	0	0	0	0	0.00577563	0	0	0	0	0	0	0	0	0	0	0	0	0	0	0	0	0	0	0	0	0	0	0	0	0	0	0	0
LIPA	0.281287	0.145797	0.244434	0.162414	0.253848	0.204599	0.103938	0.221554	0.246482	0.203984	0.269328	0.212957	0.308699	0.441808	0.0978264	0.235942	0	0.228259	0.238636	0.153337	0.314224	0.317852	0.226995	0.238936	0.235856	0.226707	0	0.152963	0.249262	0.166803	0.101216	0.181379	0.195228	0.268261	0.0358403	0.275899	0.17288	0.189807	0	0.304958	0.229211	0.183315	0.334096	0.166776	0.268394	0.358351	0.300641	0.123001
IFIT2	0.0389508	0.022292	0.0231076	0.0112739	0	0.0224742	0.0797833	0.0264216	0.0383779	0.0286084	0.0234151	0.0133121	0.0276411	0.0465848	0.0714986	0.0238789	0	0.0711902	0.0555404	0.0164719	0.0321332	0.0212947	0.028677	0.0957521	0.0332643	0.00929174	0	0	0.0139329	0.0312972	0	0	0.0313794	0.0557451	0	0.0109308	0.0708836	0	0	0	0.0155212	0	0.0635837	0.0520411	0.0284552	0.0391429	0	0.0440542
IFIT3	0.0532477	0.0343191	0.046111	0.126776	0.107264	0.0358735	0.0890747	0.0964521	0.0949191	0.0679325	0.0743293	0.0411414	0.0261783	0.165537	0.0359229	0.0942913	0	0.138668	0.108492	0.0234865	0.119446	0.136428	0.0270627	0.0996829	0.110983	0.0132669	0	0.0407343	0.140003	0.0131839	0	0.06891	0.058516	0.0974423	0.0273372	0.0662531	0.0734372	0.0652374	0	0.0579424	0.0858275	0.053461	0.090453	0	0.0617475	0.104467	0.029666	0.0777845
IFIT1B	0	0	0	0	0	0	0	0	0.00538492	0	0	0	0	0	0	0	0	0	0	0	0	0	0	0	0	0	0	0	0	0	0	0	0	0	0	0	0	0.0134271	0	0	0	0	0	0	0	0	0.0119357	0
IFIT1	0.0495119	0.0303363	0.0267835	0.0327482	0.059861	0.0565638	0.0796747	0.0989157	0.0490999	0.0798423	0.0461109	0.0166251	0.0275981	0	0.0733162	0.0241874	0	0.0428704	0.110728	0.0169909	0.0721459	0.0601107	0.093501	0.0988194	0.129042	0.0207458	0	0.0598713	0.0495866	0.0655196	0	0.0569839	0.0565187	0.106724	0.0899842	0.0404144	0.0761894	0.0948248	0	0.0202334	0.0111709	0.0376576	0.0851185	0	0.0711148	0.0351372	0.0228235	0.134007
IFIT5	0.0433425	0.0291664	0.040195	0.0356681	0.0243527	0.0556544	0.0660624	0.0471847	0.0538652	0.0201227	0.0326958	0.03169	0.0316849	0.0439143	0	0.0461025	0	0.0517103	0.0591115	0.0185905	0.010048	0.083564	0.0286591	0.0170061	0.0646492	0.0699137	0	0.0646985	0.0674814	0.0124119	0.109979	0.100399	0.0276088	0.0110236	0	0.0308986	0.0266834	0.0154741	0	0.0290239	0	0.0249858	0	0.0590768	0.0388417	0.0391429	0.0280557	0.0370707
SLC16A12	0	0.0064846	0	0.00670821	0	0.00861703	0.0157218	0	0	0	0	0.00620069	0	0	0	0	0	0	0	0	0	0	0	0.0320559	0.010295	0	0	0	0	0	0	0	0	0	0	0	0	0	0	0	0.0139572	0	0	0	0	0	0	0
PANK1	0.203804	0.23237	0.222068	0.289109	0.205541	0.305495	0.249806	0.334413	0.375986	0.324826	0.290461	0.287393	0.239295	0.131516	0.14428	0.354947	0	0.331393	0.258765	0.327925	0.350044	0.223739	0.330205	0.445289	0.30308	0.241739	0	0.307713	0.141008	0.236381	0.225238	0.277609	0.123248	0.318567	0.0462917	0.328198	0.379023	0.145872	0	0.380409	0.211353	0.125585	0.163064	0.210627	0.193783	0.2695	0.321052	0.215577
KIF20B	0.0364353	0.11381	0.0703778	0.0996559	0.079111	0.128419	0.0820688	0.143582	0.0911823	0.107641	0.130488	0.127322	0.0832021	0.0557555	0	0.099086	0	0.0543311	0.109251	0.121629	0.0987237	0.0986238	0	0.0700809	0.137997	0.0902169	0	0.0622427	0.0876777	0.0535863	0.0544865	0.104912	0.0823129	0.0715061	0.0711683	0.125903	0.180281	0.0781948	0	0.0510346	0.10489	0.13058	0.16665	0.0469726	0.10781	0.234332	0.0532464	0.255957
HTR7	0.010883	0.0174466	0.0459375	0.0209696	0.0100766	0.0201226	0.0140017	0.0529522	0.0343771	0.0292307	0.00499077	0.00823859	0	0	0.0811722	0.0169918	0	0	0.0125137	0.0259207	0.04891	0	0	0	0.04062	0	0	0	0.010622	0.0114697	0	0	0.0237801	0.00790298	0	0.0201808	0.0127043	0	0	0	0.0257242	0	0	0.0364698	0.0259646	0.124128	0	0
RPP30	0.07655	0.0335687	0.0467973	0.11438	0.10365	0.0613672	0.162509	0.0746831	0.092911	0.110671	0.111581	0.0948406	0.0740428	0.379496	0.116464	0.0573229	0	0.0761329	0.119459	0.114399	0.125568	0.0828566	0.0469067	0.125712	0.0436294	0.106856	0	0.0541868	0.118473	0.0678107	0.101216	0.166582	0.0687266	0.110614	0.0421646	0.0455428	0.0334492	0.0534732	0	0.0296626	0.129502	0.0214776	0.128139	0.0876845	0.107154	0.0356683	0.0994071	0.142128
ANKRD1	0	0	0	0	0	0	0	0	0	0	0	0	0	0	0	0	0	0	0	0	0	0	0	0	0	0	0	0	0	0	0	0	0	0	0	0	0	0	0	0	0	0	0	0	0	0	0	0
PCGF5	0.798736	0.634498	0.621889	0.588111	0.775062	0.750294	0.75519	0.91029	0.660475	0.725908	0.739533	0.75029	0.784896	0.699396	0.662761	0.643374	0	0.621105	0.69261	0.513099	0.831966	0.687683	0.742496	0.731356	0.626813	0.660716	0	0.659063	0.654813	0.665293	0.568717	0.595356	0.700167	0.748823	0.462004	0.672961	0.743949	0.90961	0	0.740916	0.571439	0.666547	0.462531	0.58063	0.770266	0.744972	0.68525	0.899996
HECTD2	0.371736	0.289997	0.310449	0.233705	0.258087	0.37546	0.266838	0.478138	0.45663	0.439365	0.29024	0.298261	0.347224	0.300977	0.221668	0.428791	0	0.307111	0.310779	0.324869	0.204795	0.416494	0.339474	0.605618	0.275518	0.281485	0	0.350295	0.350276	0.240518	0.469237	0.431284	0.313643	0.283513	0.303981	0.367542	0.400659	0.286936	0	0.616654	0.363382	0.183424	0.274661	0.183099	0.1342	0.482374	0.465176	0.644422
PPP1R3C	0	0.0248013	0.0169472	0.0137637	0.0253276	0	0.111524	0	0.0196529	0.015208	0.0330959	0.0090222	0.00801188	0	0	0	0	0	0.0261978	0.0257658	0.011466	0.0232819	0.0199144	0.0494957	0.0345244	0	0	0.0276482	0.0141803	0	0	0.0204652	0.00952879	0.0573789	0.0358403	0.00959503	0.0492268	0.0136049	0	0.0290239	0	0	0	0	0	0.0237862	0.0199474	0.113373
TNKS2	0.348466	0.370862	0.508244	0.279296	0.425073	0.413653	0.345665	0.441858	0.403661	0.419655	0.565085	0.293984	0.291976	0.606037	0.295056	0.318149	0	0.444169	0.419266	0.399061	0.430222	0.406115	0.209296	0.32214	0.348083	0.256375	0	0.327099	0.305559	0.335373	0.0992942	0.442234	0.357156	0.385601	0.285875	0.340711	0.380184	0.389977	0	0.257845	0.421147	0.293764	0.344899	0.398835	0.427399	0.381548	0.444954	0.45947
FGFBP3	0.0123613	0.021879	0	0	0	0.0303106	0.0175266	0	0.0321644	0	0.00615007	0	0.0213474	0	0.0231408	0	0	0	0.0187446	0.0203113	0.0222608	0.0125927	0	0.0462051	0.0205245	0.0415283	0	0	0.0274581	0	0	0.0239184	0	0.0362572	0	0.00853707	0.0450719	0.0355455	0	0	0.030012	0	0	0.013952	0.0153157	0.0261097	0.0401041	0
BTAF1	0.294501	0.296948	0.312252	0.248047	0.353058	0.310023	0.398024	0.410051	0.45542	0.366013	0.384901	0.280923	0.479075	0.476419	0.380294	0.418374	0	0.374997	0.38888	0.301569	0.536772	0.497678	0.0658377	0.497623	0.354166	0.295648	0	0.374223	0.386553	0.239647	0.355731	0.445716	0.407987	0.334339	0.2263	0.440768	0.349966	0.283671	0	0.361553	0.376321	0.229877	0.329608	0.202045	0.216561	0.283184	0.38229	0.552483
CPEB3	1.16332	1.20425	1.41968	1.11345	1.27112	1.33668	1.48007	1.28741	1.28101	1.26694	1.16418	1.24909	1.09261	1.52596	1.29887	1.3416	0	1.28247	1.10637	1.37596	1.33857	1.43678	1.3813	1.21306	1.24538	1.35868	0	1.21338	1.35447	1.38757	1.37017	1.45024	1.26328	1.31453	1.60358	1.32577	1.53788	1.37575	0	1.15396	1.30271	1.39053	1.31691	1.23178	1.47669	1.31767	1.39509	1.61531
MARCH5	0.100877	0.153384	0.148803	0.190084	0.101036	0.115334	0.117171	0.193893	0.184474	0.146793	0.17553	0.10997	0.123983	0.149489	0.106649	0.207817	0	0.081408	0.200179	0.158242	0.180706	0.141579	0.138642	0.157244	0.0873183	0.0470443	0	0.12776	0.0825109	0.108077	0	0.162362	0.140662	0.214492	0	0.130055	0.182283	0.15255	0	0.159967	0.053191	0.0814609	0.0447966	0.101535	0.101	0.145808	0.276315	0.245619
IDE	0.190892	0.216347	0.27505	0.301406	0.273872	0.32093	0.290688	0.257847	0.295037	0.335559	0.341835	0.210438	0.297989	0.295993	0.41292	0.244141	0	0.256076	0.253664	0.265283	0.340122	0.372675	0.294092	0.405347	0.277441	0.315444	0	0.217733	0.283909	0.24226	0.371058	0.323829	0.254064	0.193741	0.307882	0.30885	0.276791	0.0965782	0	0.408189	0.290665	0.214797	0.452459	0.203061	0.255855	0.145701	0.385736	0.461479
KIF11	0	0.0185765	0.00524286	0	0	0.00865237	0.0147441	0.0161427	0.0276705	0.0196841	0.0220491	0	0.0249375	0	0	0.0114372	0	0	0.0172163	0.00743437	0.014132	0.00696362	0	0.0634238	0	0.0239542	0	0.0358846	0	0.0314681	0	0.0269073	0.00771723	0.0127084	0	0.017611	0	0	0	0	0.00603139	0	0	0	0	0	0	0
HHEX	0	0	0	0	0	0	0	0	0	0	0	0	0	0	0	0.0149838	0	0	0	0	0	0	0	0	0	0	0	0	0	0	0	0	0	0	0	0	0	0	0	0	0	0	0	0	0	0	0	0
EXOC6	0.467072	0.537345	0.58034	0.526616	0.612749	0.522965	0.418122	0.53508	0.623775	0.537297	0.495278	0.493855	0.490511	0.617072	0.562742	0.550004	0	0.472288	0.445494	0.439014	0.56555	0.483906	0.406167	0.861999	0.570082	0.603171	0	0.578676	0.487441	0.40405	0.409521	0.581532	0.562787	0.624288	0.253514	0.47696	0.363645	0.491666	0	0.554045	0.592995	0.32333	0.601939	0.50901	0.196604	0.362598	0.620297	0.625598
CYP26C1	0	0	0	0	0.00825746	0	0	0	0	0	0	0	0	0	0	0	0	0	0	0	0	0	0	0	0	0	0	0	0	0	0	0	0	0	0	0	0	0	0	0	0	0	0	0	0	0	0	0
CYP26A1	0.0195178	0	0	0	0	0	0	0.00954062	0	0	0	0	0	0	0	0	0	0	0	0	0	0	0	0	0	0	0	0	0	0.0124119	0	0	0	0	0	0	0.0111278	0	0	0	0	0	0	0	0	0	0	0
MYOF	0	0.0277001	0.0162513	0.0276511	0.0277168	0.010691	0	0	0.0153514	0.00728343	0.0106926	0.0130209	0.0156393	0	0.0714986	0.0261731	0	0.0118602	0.00807889	0.0190918	0.0125332	0.0185906	0	0.0144762	0.0246736	0	0	0	0	0.0219495	0.0544865	0	0	0	0	0.032536	0	0.0280713	0	0.0290239	0.00956817	0	0.0587371	0	0	0.0391429	0.0481357	0
CEP55	0	0	0	0	0.0194936	0	0	0	0.00392545	0	0	0	0	0	0	0	0	0	0	0	0	0	0	0	0	0	0	0	0	0	0	0	0.00722522	0	0	0	0	0	0	0	0	0	0	0	0	0	0	0
FFAR4	0.0184449	0	0.00500758	0.0106123	0	0.00885544	0	0	0.0107704	0	0	0.0102184	0	0	0	0	0	0	0	0	0	0	0	0	0	0	0	0	0.0207654	0	0	0	0	0	0	0	0	0	0	0	0.00906618	0	0	0.0099505	0	0	0.00849629	0.0392961
RBP4	0	0	0.0102706	0.00927347	0.010554	0	0.0575447	0.0552966	0.0412753	0.00501412	0.0274699	0.0317345	0	0	0.0390498	0.0188844	0	0.0221292	0.00786345	0	0	0	0	0	0	0.0268668	0	0	0	0.0498304	0.0992942	0.0220041	0.0210313	0	0	0	0	0.0323768	0	0	0	0	0	0.0579303	0	0	0	0
PDE6C	0.0213893	0.0064846	0.0283654	0.112787	0.0339915	0.0129743	0	0.0462567	0.0603023	0.039143	0.0212062	0	0	0.0996699	0.0575595	0.0539425	0	0.0894839	0.0260367	0.0168793	0.0103126	0.0386206	0	0.0797098	0.0209398	0.00882829	0	0	0.0720235	0.0577013	0	0.120031	0.0081159	0.0215861	0	0.0235258	0.0681999	0.0136049	0	0	0.0408116	0.0214776	0.100641	0	0.0170049	0.0204172	0.0356509	0.0370707
FRA10AC1	0.428228	0.337966	0.436139	0.39747	0.336658	0.39442	0.263691	0.316142	0.349205	0.44018	0.525988	0.408363	0.335256	0.284278	0.374784	0.376969	0	0.280752	0.371069	0.413926	0.46179	0.325457	0.359715	0.496757	0.43635	0.441176	0	0.332665	0.435447	0.306204	0.463738	0.590611	0.341271	0.410098	0.135159	0.513747	0.360967	0.356069	0	0.19625	0.301045	0.296817	0.341222	0.119899	0.426491	0.255993	0.316082	0.459572
LGI1	0.579079	0.501557	0.554245	0.513126	0.473338	0.516751	0.852104	0.581948	0.614435	0.671822	0.448853	0.411275	0.531314	0.48816	0.447248	0.503716	0	0.59899	0.528496	0.585921	0.689523	0.684284	0.495895	0.618149	0.416824	0.62253	0	0.681209	0.555233	0.508524	0	0.537155	0.501477	0.477717	0.419139	0.544789	0.600157	0.551912	0	0.656951	0.510415	0.197589	0.629843	0.437859	0.789117	0.476652	0.547168	0.681355
SLC35G1	0.0125985	0.0346476	0.0427327	0.0458743	0.0585369	0.116915	0.0338842	0	0.0649222	0.106915	0.06296	0.0601837	0.0338036	0.140349	0.0601813	0.0337241	0	0.0633306	0.080528	0.0166468	0.0542718	0.0869398	0.0480208	0.100925	0.0413648	0.0791575	0	0.0282229	0.0535149	0.0738181	0	0.0486468	0.0729986	0.11507	0.0562497	0.105026	0.0230471	0.0379037	0	0	0.0361339	0.0551427	0	0.109221	0.0829119	0.0636138	0.0770292	0
PLCE1	0.176236	0.159363	0.293911	0.260607	0.203529	0.274363	0.216794	0.259208	0.241751	0.380582	0.12805	0.202506	0.260158	0.281393	0	0.344993	0	0.215706	0.249424	0.16888	0.297466	0.309374	0.155993	0.349258	0.273589	0.292219	0	0.146047	0.24592	0.17191	0	0.270732	0.242465	0.278368	0.0957952	0.16044	0.400314	0.527804	0	0.256649	0.220182	0.275151	0.333531	0.233147	0.255759	0.0950638	0.231209	0.41111
NOC3L	0.0376752	0.164198	0.0926602	0.0680297	0.0565649	0.0969256	0.081628	0.0616012	0.0694613	0.0694434	0.0675206	0.0572821	0.0846267	0	0.100226	0.0528592	0	0.0653912	0.085731	0.0265153	0.0688218	0.149162	0.0630047	0.0446584	0.0387489	0.0462623	0	0.057535	0.0791056	0.0766985	0	0.0664592	0.0396475	0.13418	0.0289125	0.0577953	0.0728914	0.0254923	0	0.0769192	0.0507365	0	0	0.0559696	0.0671581	0.105956	0.0807395	0.159557
TBC1D12	0.264764	0.183827	0.270957	0.283029	0.350976	0.297312	0.117941	0.231634	0.328528	0.314813	0.352201	0.289478	0.24777	0.238493	0.290162	0.376263	0	0.256395	0.317558	0.26529	0.290054	0.382722	0.311993	0.324261	0.304051	0.272803	0	0.216169	0.30703	0.357698	0.249037	0.38323	0.240432	0.322667	0.451614	0.248881	0.294931	0.348432	0	0.279758	0.397671	0.0703664	0.365524	0.173592	0.279622	0.314126	0.395058	0.423785
HELLS	0.0373902	0.114497	0.142998	0.147893	0.131527	0.141342	0.233971	0.125829	0.0952309	0.134982	0.100308	0.132456	0.0688785	0.0570336	0.16489	0.0622178	0	0.107108	0.108617	0.134811	0.127789	0.159301	0.0922938	0.0851147	0.0938125	0.153242	0	0.215675	0.0768041	0.177242	0.0544865	0.126832	0.111516	0.171264	0.109659	0.137927	0.159849	0.284673	0	0.261937	0.136086	0.0797093	0.10601	0.119081	0.231161	0.0488183	0.106358	0.144236
CYP2C18	0	0	0	0	0	0	0	0	0	0	0	0	0	0	0	0	0	0	0	0	0	0	0	0	0	0	0	0	0	0	0	0	0	0	0	0	0	0	0	0	0	0	0	0	0	0	0	0
AL583836.1	0.0169832	0	0	0	0.00943575	0	0	0	0.00958994	0.00603236	0.00532053	0	0	0	0	0	0	0.0194861	0	0	0	0.0113393	0	0	0.0113761	0	0	0	0.0171415	0	0	0	0.00567794	0	0	0	0.0182212	0	0	0	0	0	0	0	0.00853701	0	0	0.0377186
CYP2C9	0	0	0	0	0	0	0	0	0	0.00774639	0	0	0	0	0	0	0	0	0	0	0	0	0	0	0	0	0	0	0	0	0	0	0	0	0	0	0	0	0	0	0	0	0	0	0	0	0	0
CYP2C8	0.0100268	0.00753071	0.0195743	0.0105123	0.0168834	0	0.0471724	0.0362547	0.00313082	0.0111063	0.00747433	0	0.0080487	0	0	0	0	0.0434048	0.0295015	0	0	0.0320602	0	0	0.00640822	0	0	0.0238381	0	0.0225318	0	0.0412804	0.0222273	0.00881506	0	0.0316761	0.0316029	0	0	0	0.0124523	0	0.0226412	0.040881	0.0544321	0	0.0112153	0.0482664
ACSM6	0	0	0.025992	0.113416	0.0130043	0.0182536	0.0140017	0.0131128	0.0661022	0.0236019	0.00518729	0.028002	0.0084887	0	0	0.036255	0	0.023913	0.043692	0.00765339	0.00684291	0.0400832	0	0	0	0	0	0.0173657	0.0490902	0.041228	0	0.0290037	0	0	0	0	0.0115611	0	0	0.0662044	0.00811118	0	0.0215168	0	0.0195517	0	0.0556301	0
PDLIM1	0	0	0	0	0	0	0.0147074	0	0	0.00828729	0	0	0	0	0	0	0	0	0	0	0	0.0155079	0	0	0.0237557	0	0	0	0	0	0	0	0	0.0111026	0	0	0	0	0	0	0.00603139	0	0	0	0	0	0	0
SORBS1	1.34516	1.47602	1.54705	1.46613	1.35231	1.41348	2.00289	1.55261	1.666	1.54744	1.52644	1.37365	1.43559	1.59743	1.82967	1.66285	0	1.65788	1.50569	1.61658	1.6063	1.68493	1.39257	1.66301	1.4874	1.39926	0	1.17793	1.49504	1.30243	1.37371	1.53413	1.66403	1.59055	1.2625	1.77913	1.5013	1.5699	0	1.52589	1.59408	1.17049	1.74029	1.50133	1.65321	1.61076	1.75704	1.41396
ALDH18A1	0.181952	0.0911588	0.135584	0.13932	0.159115	0.140873	0.256864	0.122474	0.162034	0.158624	0.159067	0.0986345	0.0764191	0.237009	0.154222	0.0732657	0	0.180244	0.169436	0.110229	0.127788	0.203767	0.123258	0.120847	0.129041	0.0718802	0	0.131513	0.0947209	0.0865769	0.0544865	0.146455	0.145444	0.161891	0.0985055	0.114982	0.115554	0.0281959	0	0.141362	0.167442	0.0691308	0.150378	0.0782353	0.166917	0.134427	0.13892	0.252068
TCTN3	0.0857279	0.0771886	0.128696	0.147	0.135497	0.106701	0.073593	0.123962	0.177489	0.158579	0.0968349	0.0860192	0.181876	0.153111	0.204104	0.108185	0	0.1065	0.175836	0.0621327	0.128221	0.164718	0.104302	0.019247	0.16223	0.107734	0	0.113425	0.114689	0.0780864	0.111044	0.145598	0.0693601	0.109243	0	0.082184	0.111556	0.0934975	0	0.0331789	0.119783	0.101851	0.0651305	0.104142	0.0210917	0.145383	0.095369	0.332234
ENTPD1	0	0.0191327	0.0244869	0.0446243	0.0377179	0.037018	0.0339186	0.0468359	0.0248366	0.0321986	0.00519891	0.0110747	0.0110219	0.107035	0	0.103437	0	0.0125465	0.0159905	0.0366707	0.025765	0.00704573	0.0278909	0.0369251	0.00839441	0	0	0.0193891	0.0935647	0.0269843	0	0.0465667	0.0226428	0.0174698	0	0	0	0.0204059	0	0.0888413	0.00918692	0	0.0298009	0	0.0393777	0	0.0165656	0
AL365273.2	0	0.0138358	0.0389342	0.0998232	0.0649722	0.0215473	0.0767964	0	0.0911792	0.0151821	0.00703818	0.00883525	0.01973	0.0943805	0.0231408	0.0704977	0	0.0813219	0.0604686	0.0341596	0.0414069	0.0322585	0	0.0198022	0.00861566	0.0146965	0	0	0.049359	0.0391046	0	0.056058	0.0224165	0.106626	0.0847613	0	0.0604558	0	0	0	0.0176155	0	0.0424573	0	0.0329049	0.0360255	0.0254817	0.0440542
CC2D2B	0	0	0.0287674	0.0322652	0.0683357	0.00966878	0	0	0.0355258	0.0476425	0.0165287	0.0244312	0.00454405	0	0.0705497	0.0405193	0	0	0.0710071	0.0304732	0.0202704	0.0476342	0	0.0383196	0	0.00982043	0	0.0230251	0.077441	0.0712032	0	0.0862859	0.00771723	0.0323654	0	0.00624617	0	0	0	0.0984218	0.0286114	0.0287013	0.0434296	0	0	0	0.0268375	0
CCNJ	0.00628631	0.0293841	0.0371595	0.0323441	0.0501396	0.0374182	0.0175073	0.0178191	0.0291315	0.0536027	0.0356779	0.0196071	0.0065255	0.0543493	0.0311326	0.072389	0	0.0814349	0.0770191	0.0141212	0.0163785	0.101015	0	0.0405676	0.0468698	0	0	0	0.0396588	0.0742697	0	0	0	0.0498643	0	0	0.0257226	0.0102869	0	0.0232162	0.0540472	0	0	0.0273664	0	0.0594533	0.0933733	0.0784324
ZNF518A	0.485625	0.536426	0.441857	0.623353	0.565665	0.543403	0.74636	0.524136	0.498371	0.572537	0.476064	0.356289	0.452167	0.556105	0.296345	0.495156	0	0.621518	0.535578	0.480933	0.450584	0.617008	0.243287	0.594539	0.624395	0.481274	0	0.616943	0.434373	0.706869	0.430099	0.453352	0.508346	0.679315	0.329004	0.432088	0.539922	0.434825	0	0.544468	0.439818	0.566213	0.464622	0.669211	0.526661	0.305132	0.415129	0.636854
BLNK	0	0	0.00564195	0	0	0.0142038	0	0	0.00630317	0	0.00499077	0	0	0	0	0.0243962	0	0	0	0	0.0056903	0.011575	0.0325951	0.0281822	0	0	0	0.0230251	0	0.00786555	0	0	0.0260803	0	0	0	0	0.0207566	0	0.0290239	0	0	0	0	0	0.0391429	0	0
DNTT	0	0	0	0.0112739	0	0	0	0	0	0	0	0	0	0	0	0	0	0	0	0	0	0	0	0	0	0	0	0	0	0	0	0	0	0	0	0	0.014388	0	0	0	0	0	0	0	0	0	0	0.0370707
OPALIN	0.0109227	0.0175763	0.0250484	0.0175331	0.0136967	0.0277697	0.0491523	0.0174366	0.0163034	0	0.00904633	0	0.0225078	0	0.0340064	0	0	0	0.0137497	0.00947565	0.0151936	0.00807428	0.0142034	0.0536057	0	0.044102	0	0.0474272	0	0	0	0	0.0106136	0	0	0.0239869	0.04931	0.0236217	0	0	0.00713161	0	0	0.0395587	0	0.0504611	0	0.127676
TLL2	0.0157102	0	0	0.00994457	0.0167033	0.0107278	0	0	0.00545562	0.0126662	0.0117406	0.011262	0	0	0	0.0173504	0	0	0	0.0090347	0.011466	0.0157739	0	0.0144762	0	0	0	0.0212275	0.0340405	0	0	0	0.0164833	0	0	0	0	0	0	0.0411725	0	0.0517256	0	0.0316152	0	0.0318173	0.0193737	0.0758411
TM9SF3	0.301435	0.263981	0.383854	0.510911	0.439628	0.490294	0.413273	0.467817	0.434368	0.377224	0.427633	0.265215	0.263167	0.385618	0.339631	0.334395	0	0.445164	0.399892	0.292323	0.423581	0.493141	0.20049	0.291967	0.420816	0.261001	0	0.304887	0.498116	0.398562	0.164465	0.511957	0.31975	0.465841	0.308359	0.368664	0.43382	0.340395	0	0.655784	0.427862	0.222644	0.282414	0.277547	0.453235	0.429125	0.492242	0.477235
PIK3AP1	0	0	0.00586559	0.0192932	0	0	0.0233783	0	0.00756251	0.00974958	0	0.00829213	0	0	0	0	0	0.01898	0.0111998	0.013532	0	0.00908941	0.0127463	0.022168	0.0143584	0	0	0	0.010622	0	0	0.0269524	0	0.0195336	0	0.0244505	0	0.0299755	0	0.0324131	0	0	0	0	0	0	0.00957804	0
LCOR	1.04669	0.990647	1.08496	0.910811	0.944124	1.0754	1.04724	1.01476	1.04497	1.17663	0.975042	0.897514	0.931075	0.654489	1.07573	0.956967	0	1.12116	1.03156	1.02034	1.02183	1.25667	0.746237	1.19844	1.08544	0.895571	0	1.15226	1.43449	0.974088	0.76589	1.1756	0.900694	1.16704	0.79235	0.888908	1.01063	0.992451	0	0.848442	0.968274	0.76844	1.01314	0.873732	1.23723	1.05672	1.00934	1.03825
SLIT1	0.049679	0.0538611	0.0323919	0.0891274	0.0504249	0.0118697	0.120563	0.084953	0.0765382	0.0176047	0.00916221	0.0697604	0.0170071	0.0557555	0	0.0245599	0	0.0341535	0.045249	0.00949763	0.0260611	0.020604	0.109798	0.0630543	0.0294061	0.0636989	0	0.0588294	0.0979671	0.0243873	0.109979	0.155045	0.0699753	0.0374499	0.0358403	0.00866113	0.041045	0.032026	0	0.0202334	0	0	0.0210937	0.032705	0.0933743	0.0880881	0.0231845	0.0633286
ARHGAP19-SLIT1	0	0	0	0	0	0	0	0	0.00387934	0	0	0.00618308	0	0	0	0	0	0	0	0.013408	0	0	0	0	0	0	0	0	0	0	0	0.0217083	0	0	0.0273372	0	0	0	0	0	0.0112816	0	0	0	0	0.043687	0	0.132513
FRAT1	0.0114889	0	0.0181461	0	0.0194702	0	0.0253965	0.0148563	0.0180537	0.0137239	0.00333765	0.00799223	0.0141007	0	0	0	0	0.018405	0.0252979	0	0.0236048	0.0216222	0	0	0	0	0	0	0	0.0120509	0	0.0525373	0.00483637	0	0	0.0145797	0	0.0143002	0	0.0501034	0	0	0	0.0223618	0	0	0	0
FRAT2	0	0	0.00266137	0	0.00826512	0	0.0959326	0.0293016	0.0167396	0.0283039	0.00677894	0.00863917	0.00967545	0.0570336	0	0.0395327	0	0	0.0330659	0	0.0264631	0.048303	0.00829745	0	0	0	0	0	0	0	0	0	0	0.0407485	0.0421646	0.007734	0	0.0102869	0	0	0.0180745	0	0.0298009	0	0.0393994	0	0	0.0501126
RRP12	0.187082	0.234599	0.124476	0.144731	0.12357	0.202079	0.228733	0.140986	0.191082	0.111281	0.108678	0.072688	0.114542	0.155494	0.221476	0.182893	0	0.111364	0.181741	0.157556	0.188796	0.1884	0.139758	0.0805746	0.0804095	0.0497865	0	0.171008	0.199066	0.121225	0.162347	0.244247	0.242736	0.0984035	0.0273372	0.203597	0.178912	0.116	0	0.219163	0.190324	0.291235	0.175274	0.144239	0.0821991	0.0629078	0.147297	0.0456102
PGAM1	0.223619	0.258902	0.260262	0.261674	0.28696	0.408663	0.636125	0.526866	0.443844	0.398318	0.456243	0.204059	0.446482	0.532128	0.216519	0.245394	0	0.172651	0.765054	0.351622	0.322504	0.440224	0.331317	0.460745	0.75512	0.300133	0	0.319674	0.311815	0.333573	0.333936	0.698368	0.280052	0.401982	0.157354	0.170273	0.368831	0.28584	0	0.277793	0.100728	0.181103	0.480412	0.301399	0.741693	0.230222	0.208238	0.755652
EXOSC1	0.0164197	0.099532	0.152273	0.17617	0.109459	0.144919	0.161442	0.225616	0.167774	0.178879	0.120561	0.1694	0.165377	0.109123	0.202726	0.189658	0	0.125781	0.149055	0.118859	0.182054	0.158641	0.101791	0.158345	0.0898217	0.161206	0	0.0715245	0.0853124	0.0826902	0.101216	0.293308	0.120295	0.154924	0.0697526	0.104687	0.153482	0.119222	0	0.340727	0.202224	0.103552	0.198007	0.131674	0.101702	0.0469387	0.206721	0.257377
ZDHHC16	0.0176597	0.0458386	0.124013	0.0624106	0.0819309	0.0686112	0	0.109227	0.177031	0.0335388	0.0909598	0.0594669	0.0916838	0.0928969	0.109523	0.0701438	0	0.1043	0.103452	0.130733	0.107173	0.0868204	0.0223877	0.16979	0.0496547	0.054908	0	0.0842322	0	0.074389	0	0.0463796	0.0532426	0.0852342	0	0.0947089	0.0936538	0.0763134	0	0.10042	0.0680644	0.0762308	0.184055	0.0301196	0.0800799	0.0773069	0.0868344	0.0407138
MMS19	0.287517	0.265571	0.276615	0.176295	0.298465	0.168101	0.420257	0.286642	0.344881	0.314874	0.294995	0.389192	0.329992	0.531548	0.466532	0.342752	0	0.338325	0.3269	0.274927	0.33029	0.423132	0.387011	0.437034	0.378105	0.184427	0	0.215827	0.405332	0.136951	0.209273	0.483112	0.278679	0.325792	0.27099	0.240758	0.228996	0.250402	0	0.360589	0.262223	0.243414	0.24441	0.231064	0.324945	0.338417	0.300103	0.307512
UBTD1	0.092311	0.0629896	0.0347056	0.0359838	0.0312256	0.0117631	0	0.0344036	0.0562095	0.0591566	0.0236423	0.0502506	0.0497175	0.0543493	0.0923853	0.112826	0	0.065259	0.0703715	0.0631841	0.0119326	0.0765143	0.0397042	0.131002	0.0746434	0.00940932	0	0.0591607	0.057491	0.0229976	0	0.097037	0.0551739	0.0717164	0.0711683	0.0586411	0.0628026	0	0	0.180293	0.0837143	0.0229519	0.0406832	0.0584274	0.085385	0.115742	0.108461	0.0528864
ANKRD2	0	0	0.00867542	0	0.00734846	0	0.019326	0.0237584	0.0467992	0.0107762	0.00369326	0	0	0	0.0359229	0.0399237	0	0.0428558	0.0298459	0.00858753	0	0.00900346	0.011683	0.0678434	0.0224927	0	0	0	0.0530468	0.0348441	0	0	0.0101792	0.0746081	0	0	0.0548571	0.0124114	0	0.0290239	0.0227356	0	0	0	0.00853701	0	0.0119357	0
AL355315.1	0	0.0105035	0.0272078	0.0317145	0.0608991	0.0304813	0.0306553	0.0791127	0.093003	0.0149325	0.0153021	0.00991165	0	0.0821532	0	0.0494979	0	0.0467469	0.0561974	0.0256263	0.107877	0.0573844	0.0120019	0.0471563	0.00992489	0.0210582	0	0.0308279	0.0785705	0.0267774	0	0.0564356	0.0101117	0.0794265	0	0	0.0229401	0	0	0	0.0619121	0.0326857	0.0854245	0.0107557	0.0182786	0.0880093	0.041608	0.0528864
MORN4	0.133716	0.15302	0.164767	0.131645	0.179265	0.158279	0.207003	0.168197	0.283049	0.160004	0.13055	0.184321	0.197004	0.279952	0.313747	0.246744	0	0.250284	0.14693	0.124985	0.229965	0.162557	0.200594	0.293098	0.174323	0.147263	0	0.103112	0.0945971	0.12059	0.0992942	0.244386	0.235118	0.237023	0.0358403	0.220509	0.186981	0.138189	0	0.205441	0.185544	0.118125	0.218044	0.105502	0.129002	0.279643	0.323349	0.101153
PI4K2A	0.0129476	0.0483268	0.0310731	0	0.0437673	0.0814636	0.088242	0.0702877	0.0293249	0	0.0270457	0.0511332	0.0511622	0	0	0.0286977	0	0.0202751	0.0553364	0.0626581	0.0359803	0.0586563	0.0331752	0.0489476	0.0394695	0.0466362	0	0.0490661	0.0457403	0.0131012	0	0.0472205	0.0357908	0.037459	0	0.0260977	0	0.117526	0	0.147201	0.0177396	0.0728547	0	0.0215528	0.0769973	0.0356683	0.0382848	0.129619
AVPI1	0.00958577	0.0148211	0.039788	0.0545913	0.0545469	0.0342438	0.0615425	0.0460552	0.0898127	0.0279229	0.0435153	0.0428509	0.088151	0.0600664	0.0688639	0.0983192	0	0.0422357	0.0538377	0.00617684	0.0353779	0.104592	0.134337	0.0497446	0.0370196	0.0129701	0	0	0.0106627	0.0190088	0	0.0494009	0.0377871	0.0332345	0	0.0479571	0.0388704	0.0136049	0	0.149423	0.0369046	0	0.0516427	0.0217829	0.114777	0.0244709	0	0.0482664
MARVELD1	0	0.061604	0.00513581	0.00927347	0.00682973	0.0288254	0	0.013573	0.024808	0.0208054	0.00502842	0.00981375	0.0329257	0	0.08848	0.031449	0	0.0138227	0.0213863	0.0449445	0.00684291	0.0145805	0	0.0281822	0	0.0201144	0	0.0223367	0	0.0350556	0	0	0.0247513	0.0448735	0	0.0422408	0	0.0124114	0	0.061902	0.0341649	0	0.0218629	0	0.0353262	0	0.0120135	0.0655372
ZFYVE27	0.31081	0.195276	0.121692	0.169969	0.174704	0.0898102	0.149386	0.286547	0.314109	0.185799	0.166975	0.0920413	0.14573	0.349027	0.221883	0.13236	0	0.310127	0.189319	0.293425	0.231541	0.24447	0.160539	0.287792	0.0927729	0.114303	0	0.185079	0.166543	0.218918	0.0992942	0.408563	0.207501	0.179183	0.159625	0.10468	0.23023	0.09758	0	0.305575	0.230131	0.172755	0.107801	0.15338	0.216913	0.2589	0.220995	0.211825
SFRP5	0	0	0.00867542	0	0	0	0	0	0	0	0	0	0	0	0	0	0	0	0	0	0	0	0	0	0	0	0	0	0	0	0	0	0	0	0	0	0	0	0	0	0	0	0	0	0	0	0	0
GOLGA7B	0.0722661	0.0779669	0.0924981	0.0404944	0.0980206	0.0403538	0.174199	0.121586	0.197031	0.109465	0.146847	0.11152	0.0725297	0.152654	0.132273	0.184216	0	0.111842	0.156056	0.114622	0.0648076	0.113181	0.0751719	0.109949	0.155459	0.135946	0	0.0296754	0.156405	0.0957856	0	0.235889	0.147892	0.0913359	0.0823221	0.0697819	0.0515033	0.111815	0	0.153947	0.111937	0.0942718	0.0830394	0.126003	0.12109	0.104543	0.142948	0.229543
CRTAC1	0.505511	0.435812	0.456784	0.3565	0.55813	0.469118	0.5217	0.461772	0.731954	0.486981	0.474611	0.594891	0.43764	0.958172	0.686025	0.595891	0	0.556207	0.46318	0.454965	0.521315	0.783788	0.654525	0.834253	0.472092	0.533355	0	0.456181	0.490282	0.356779	0.327291	0.536319	0.642048	0.470327	0.566028	0.659244	0.600104	0.721744	0	0.470768	0.620637	0.656279	0.578585	0.290547	0.610186	0.811644	0.81983	0.693559
R3HCC1L	0.156623	0.208081	0.255924	0.207165	0.337917	0.181472	0.147615	0.146281	0.252168	0.313682	0.156902	0.214163	0.169721	0.264235	0.289576	0.17035	0	0.131978	0.228334	0.232352	0.236421	0.234148	0.133172	0.515779	0.228499	0.258713	0	0.192921	0.22562	0.258141	0.111044	0.249915	0.188721	0.146682	0.111782	0.190144	0.207266	0.209294	0	0.261414	0.171226	0.174957	0.173672	0.108659	0.165879	0.186931	0.231438	0.27663
LOXL4	0	0.0177415	0	0	0.003437	0	0	0	0	0	0	0	0	0	0	0	0	0.0173205	0	0	0	0	0	0	0	0	0	0	0	0	0	0	0	0	0	0	0	0	0	0	0	0	0	0	0	0	0	0
PYROXD2	0.0205191	0.0408915	0.0338396	0.0101939	0.0478015	0.0307282	0.139842	0.0409611	0.0486218	0.0394069	0.0798701	0.0194598	0.044185	0.12126	0.0758943	0.0816748	0	0.0194682	0.010759	0.0396964	0.035351	0.0394438	0.0197228	0.0170061	0.0185657	0.0413349	0	0.0408172	0.0747506	0	0	0.120292	0.0605556	0.0349862	0.0273372	0.0309296	0.0908157	0.0858355	0	0.0762631	0.0501195	0	0.143505	0.0803447	0.0917856	0.0800719	0.0753936	0.165371
HPS1	0.0749341	0.106875	0.100955	0.127339	0.102311	0.126981	0.190427	0.197857	0.174662	0.0600802	0.142545	0.128194	0.134637	0.252002	0.0688639	0.0804704	0	0.240187	0.125887	0.0373197	0.127659	0.165996	0.0527451	0.357998	0.144291	0.185816	0	0.0632815	0.141178	0.0290218	0.21226	0.135922	0.07365	0.135118	0.0562497	0.0527563	0.229969	0.171348	0	0.0643887	0.156072	0.0214776	0.103236	0.0612442	0.100484	0.16652	0.202287	0.162782
HPSE2	1.4935	1.31837	1.78111	1.51378	1.6523	1.34935	1.18817	1.22189	1.50617	1.41697	1.79724	1.85917	1.54476	2.12776	1.78929	2.145	0	1.65084	1.34945	1.45704	1.63088	1.49746	1.49926	1.65105	1.8068	1.97172	0	1.59964	1.38453	1.50855	1.83669	1.4948	1.76265	1.15739	0.911221	1.68626	1.6831	1.09282	0	1.73047	1.64418	1.39466	1.27202	1.16395	1.24776	1.58744	1.81273	0.948983
CNNM1	0.590918	0.614727	0.620469	0.670427	0.586699	0.497236	0.861766	0.850405	0.762977	0.643616	0.723066	0.720613	0.698527	0.606764	0.830714	0.616687	0	0.673001	0.552683	0.611524	0.657404	0.747426	0.474542	0.692775	0.543531	0.520652	0	0.500995	0.490715	0.548773	0.348284	0.843081	0.653321	0.651047	0.555412	0.701286	0.902951	0.596714	0	0.550248	0.64964	0.416959	0.558631	0.650946	0.593693	0.623641	0.734521	0.769539
GOT1	0.253548	0.264187	0.523449	0.304673	0.398812	0.492952	0.629224	0.500377	0.601724	0.460908	0.5501	0.358362	0.413808	0.769178	0.590473	0.689349	0	0.392717	0.813181	0.448118	0.539653	0.606104	0.387861	0.590454	0.817337	0.649439	0	0.396871	0.627152	0.462405	0.352083	0.685655	0.355135	0.415879	0.296601	0.361691	0.40812	0.358206	0	0.266532	0.561826	0.169894	0.53243	0.337942	0.598178	0.499528	0.481165	0.619222
SLC25A28	0.123392	0.167235	0.197962	0.170461	0.0956548	0.156452	0.275662	0.239979	0.238642	0.249846	0.174312	0.12707	0.197058	0.239613	0.23736	0.241891	0	0.227681	0.180421	0.185546	0.151334	0.26988	0.0613142	0.205813	0.239414	0.145485	0	0.114106	0.230304	0.0631217	0.193545	0.131458	0.150437	0.282796	0.224091	0.173921	0.270367	0.0977914	0	0.287282	0.144574	0.240718	0.249621	0.28256	0.196287	0.184931	0.190695	0.113373
ENTPD7	0.0126685	0.0535982	0.0228535	0.0281392	0.03759	0.0526021	0.0371554	0.0154476	0.0281736	0.0181047	0.0344055	0.0343847	0.0571811	0.110615	0.0311326	0.0897676	0	0.0180752	0.0304774	0.0215277	0.0299904	0.0495599	0.0272405	0.0519856	0	0.0204763	0	0	0.0139036	0.0102002	0	0.0654269	0.0299338	0.0257088	0	0.041179	0.0201404	0.0343102	0	0.0411725	0.0328181	0	0	0.0102299	0.0196951	0.0244709	0.0364826	0.0501126
CUTC	0.0748153	0.0531706	0.0722941	0.093359	0.057417	0.115432	0.0533459	0.110363	0.141658	0.0859379	0.100533	0.0393434	0.0668041	0	0	0.177241	0	0.0803352	0.129037	0.116226	0.132957	0.107316	0.0591194	0.0916368	0.092049	0.0910218	0	0.133628	0.0992267	0.0961634	0	0.161288	0.0995889	0.0512186	0	0.047189	0.10187	0.0919427	0	0.147873	0.111361	0.118556	0.181848	0.0406659	0.0268156	0.0998114	0.0716959	0.0932368
COX15	0.143396	0.0680221	0.0776446	0.149585	0.0732485	0.0794724	0.107393	0.0984074	0.150239	0.107896	0.178346	0.172357	0.136252	0.252314	0.124579	0.129997	0	0.127097	0.0743801	0.0562218	0.102175	0.171761	0.0743765	0.118221	0.0654829	0.0594156	0	0.0623098	0.0845323	0.0255958	0.169898	0.208027	0.0619136	0.0796698	0	0.0889954	0.0903468	0.0567412	0	0.0202334	0.0974162	0.0624923	0.0308091	0.0852139	0.0288339	0.100221	0.169336	0.0770147
ABCC2	0	0	0.00322185	0.0121134	0.00762013	0.0173902	0.0804461	0.0296598	0.0138466	0.0222241	0.011859	0.0151515	0	0	0.0311326	0	0	0.0447315	0.0251965	0.0130221	0.0207448	0.0489818	0.016922	0.0528341	0.0306092	0.0251467	0	0	0.0296479	0.0335397	0	0.0382341	0.0348316	0.0190056	0.0462917	0.0158392	0.0755771	0.0175173	0	0	0.0232849	0.0249858	0	0.0384867	0.0181492	0	0.0205056	0.0853371
DNMBP	0.289604	0.297041	0.273574	0.194315	0.155677	0.270366	0.209051	0.172536	0.25182	0.273016	0.18382	0.310157	0.288757	0.410946	0.217688	0.258393	0	0.226947	0.206686	0.208185	0.330184	0.403155	0.153476	0.449179	0.311859	0.227583	0	0.210614	0.238165	0.124173	0.101216	0.28294	0.270382	0.240011	0.150541	0.276483	0.256328	0.244968	0	0.165231	0.38824	0.205326	0.106065	0.101572	0.147789	0.4445	0.350018	0.476663
CPN1	0	0	0	0	0	0.00504461	0	0.0124426	0	0.011443	0	0	0.0105901	0	0	0.0392319	0	0	0	0.010692	0	0	0	0	0	0.0125212	0	0	0	0.0121052	0	0	0	0.0164463	0	0	0.0245885	0	0	0	0	0	0	0	0	0	0.0112723	0.0476827
ERLIN1	0.129475	0.0391643	0.0873292	0.125915	0.101188	0.0912997	0.173532	0.0135515	0.116728	0.152694	0.0789282	0.0944938	0.0923777	0	0.180761	0.0900853	0	0.0359518	0.0486466	0.0501767	0.10784	0.145274	0.0483463	0.183879	0.102387	0.0655677	0	0.0802754	0.104676	0.16432	0.110604	0.156437	0.11861	0.123917	0	0.128977	0.125932	0.0396625	0	0.050233	0.0310404	0.0501789	0.165617	0.103453	0.0441045	0.0872913	0.0969099	0.40411
CHUK	0.100355	0.099647	0.0832354	0.129618	0.119693	0.115706	0.0781572	0.119443	0.0889186	0.152665	0.0847479	0.119068	0.149873	0.0439143	0.203458	0.112693	0	0.0926889	0.148338	0.102813	0.110285	0.138626	0.123273	0.0399231	0.0456253	0.0466174	0	0.0733414	0.0439452	0.0530167	0	0.120312	0.0474977	0.0659199	0	0.0743691	0.166204	0.121164	0	0.0689387	0.123165	0.0490854	0	0.129908	0.103224	0.153937	0.13683	0.137281
CWF19L1	0.0842143	0.183668	0.209716	0.246172	0.185928	0.143521	0.143621	0.161995	0.243124	0.220421	0.124649	0.103999	0.112995	0.267808	0.213017	0.325942	0	0.179469	0.244314	0.263111	0.218485	0.27608	0.113447	0.394749	0.177505	0.104445	0	0.127801	0.307622	0.166111	0	0.206251	0.195799	0.238293	0.174817	0.183543	0.151125	0.124472	0	0.133163	0.205465	0.195546	0.104749	0.160572	0.0813289	0.0839229	0.181555	0.297875
BLOC1S2	0.0872084	0.0820252	0.0648991	0.0930885	0.05973	0.0666856	0.134738	0.103721	0.151299	0.0489089	0.0729233	0.0172106	0.0737507	0.0951485	0.0511247	0.143565	0	0.108701	0.115907	0.0661087	0.0670637	0.117077	0.093872	0.12065	0.0444501	0.0320563	0	0.0488008	0.0376492	0.0942534	0.0992942	0.22485	0.0763381	0.122335	0.0273372	0.098739	0.0860928	0.110087	0	0.0777314	0.0965956	0	0.0855668	0.0398688	0.107967	0.125801	0.076575	0.108476
PKD2L1	0.0147353	0	0.00814848	0	0	0.020717	0	0.00791291	0.00385324	0	0	0.0210627	0	0	0	0.0158775	0	0	0.0129308	0	0.0161971	0.0129987	0.0127463	0	0	0.0233231	0	0	0.0416569	0.0114697	0	0	0.00640829	0	0	0.0103792	0	0	0	0	0	0	0	0	0	0	0	0
SCD	0.0492903	0.0466481	0.0417301	0.0193815	0.0281627	0.0413024	0.104586	0.0970179	0.0368148	0.00414009	0.012173	0	0.0304017	0.0465848	0.116932	0.0736071	0	0	0.0256414	0.0394577	0.0161235	0	0.0760465	0.0265125	0.0293409	0	0	0.0173657	0.0333465	0.0314207	0	0.0220041	0.0541241	0	0	0.00959503	0.0389692	0.0956827	0	0.0350906	0	0	0.0845071	0.045625	0.0422452	0.195095	0.0563511	0.0377186
WNT8B	0	0	0.00327425	0	0	0	0	0	0	0	0	0	0	0.0515592	0	0	0	0	0.00333639	0	0	0	0	0.0213136	0.0068926	0	0	0	0.0152866	0	0.0544865	0	0.00611398	0	0	0	0	0	0	0.0361948	0	0	0	0	0	0	0	0.0370707
SEC31B	0.138541	0.115315	0.121086	0.231574	0.228993	0.20007	0.286073	0.149294	0.186358	0.163845	0.143868	0.183711	0.219731	0.221062	0.248667	0.187722	0	0.189193	0.0869248	0.161501	0.191442	0.178183	0.127214	0.298186	0.179988	0.112087	0	0.0755144	0.199379	0.108249	0.317888	0.377369	0.133791	0.170724	0.174334	0.142434	0.182059	0.184923	0	0.136713	0.120938	0.0918268	0.108862	0.158096	0.159404	0.0482571	0.270518	0.177654
AL133352.1	0.0247621	0.0450226	0.00824934	0.0376382	0.0112854	0.0208941	0	0	0.026175	0.0533502	0.0212188	0.0093941	0.0688274	0.0515592	0.158861	0.0348192	0	0.0271104	0.0300936	0.0211258	0.0104558	0.044326	0.0278324	0.0523335	0.0502368	0	0	0.0193891	0.0971814	0.0518357	0.0992942	0.0825594	0.06201	0.00790298	0.0421646	0.0402781	0.0119192	0.0508417	0	0.115656	0.0565956	0.056866	0.049031	0.0301843	0.0134338	0.0448881	0.022927	0.0440542
HIF1AN	0.0694494	0.121784	0.094903	0.0499592	0.154358	0.0903858	0.0722194	0.114888	0.153701	0.134563	0.126672	0.110061	0.148319	0.0982636	0.132958	0.109241	0	0.105655	0.154499	0.0969861	0.151179	0.136509	0.0343524	0.119729	0.130822	0.0232036	0	0.0496084	0.0835692	0.0441849	0.129019	0.0772733	0.0974847	0.166203	0.0888675	0.0854196	0.129517	0.0231559	0	0.147342	0.0930127	0	0.0557567	0.0847052	0.117661	0.24329	0.168215	0.0655372
PAX2	0	0	0.00384464	0	0	0	0	0	0	0	0.0052213	0	0	0	0	0.0158106	0	0	0	0	0	0.00753657	0	0	0	0.00979387	0	0	0	0	0	0	0	0.00836029	0	0	0	0.0120847	0	0	0	0	0	0	0	0	0	0
SLF2	0.259935	0.356116	0.320319	0.212907	0.403117	0.368579	0.216523	0.306896	0.360525	0.383732	0.306322	0.330792	0.336721	0.525707	0.311316	0.465909	0	0.339879	0.306032	0.345172	0.370475	0.445847	0.272049	0.283343	0.345172	0.302685	0	0.184232	0.31407	0.272669	0.117378	0.295203	0.366775	0.305407	0.512175	0.310884	0.282048	0.324494	0	0.59868	0.289555	0.312365	0.131089	0.257368	0.303221	0.276718	0.314379	0.581713
MRPL43	0.0398776	0.0507709	0.065659	0.034557	0.0684132	0.0378344	0.0852799	0.10102	0.136398	0.120378	0.0242106	0.0221789	0.0577994	0.0439143	0	0.053399	0	0.0939496	0.167793	0.0672882	0.102951	0.110024	0.0405122	0.101378	0.0613762	0.0332793	0	0.124125	0.0691853	0.0359591	0	0.0349907	0.0508003	0.0701147	0.0711683	0.0504819	0.0736181	0	0	0.0411725	0.0895723	0.0787211	0.104971	0.0287048	0.0506949	0.0935803	0.0734866	0.0456102
SEMA4G	0.0936667	0.114149	0.16965	0.236312	0.163199	0.0727861	0.0147441	0.0948294	0.152831	0.0692645	0.143305	0.209765	0.15743	0.322547	0.0601813	0.209783	0	0.184695	0.161257	0.123514	0.124753	0.202165	0.145503	0.437736	0.132012	0.10848	0	0.243749	0.12444	0.131006	0.0544865	0.197218	0.18363	0.142041	0.106045	0.095794	0.0755865	0.0619784	0	0.210106	0.119381	0.0685086	0.0834836	0.016464	0.122033	0.0674856	0.139006	0.0270518
TWNK	0	0	0.0128721	0	0	0.00558805	0.0352886	0.00791291	0.0202216	0.0346201	0.00476407	0	0.00584676	0	0	0	0	0.0173205	0.0101753	0	0	0	0	0	0.00945094	0.0170464	0	0	0.0181866	0	0	0	0.0081159	0	0	0.0228116	0.015353	0.0217701	0	0	0	0.0270347	0.0247684	0	0.0142235	0.019216	0	0
LZTS2	0.0639603	0.0600618	0.0918522	0.0279252	0.0807818	0.086015	0.0871097	0.0884661	0.0675916	0.0544637	0.0464608	0.0786405	0.0958597	0.102724	0.183816	0.0394695	0	0.028298	0.0729729	0.124071	0.0639737	0.0814212	0.0430274	0.134735	0.120195	0.060065	0	0.119639	0.0240403	0.073113	0	0.0818771	0.021026	0.0500121	0.152075	0.0953081	0.0526706	0.102168	0	0.051399	0.0759427	0.0685086	0.10697	0.0741356	0.0518015	0.082475	0.0982176	0.128276
PDZD7	0.036424	0.0383855	0.0625306	0.0513251	0.0716114	0.07834	0.0157218	0.0571175	0.0739874	0.0397578	0.0255681	0.0650303	0.0372943	0.212085	0.0390498	0.12177	0	0.0891796	0.0640289	0.0703737	0.135032	0.123319	0.05376	0.185332	0.0240999	0.0766543	0	0.0190159	0.060922	0.0130132	0.109979	0.0469946	0.0706491	0.137173	0.194104	0.0657699	0.0360527	0.0768065	0	0.186009	0.0399028	0.0801562	0.140109	0.0327918	0.0333061	0.112966	0.0935136	0.0482664
SFXN3	0.0553475	0.0811399	0.0306899	0.0960048	0.0959462	0.0881998	0.15101	0.0667724	0.130088	0.0421007	0.10397	0.0700442	0.103459	0.0543493	0.0362062	0.121764	0	0.0639541	0.0914606	0.0517099	0.0878142	0.155405	0.104824	0.236983	0.0644978	0.138897	0	0.0190159	0.0728356	0.0660481	0.335217	0.133851	0.0790416	0.0897322	0	0.184728	0.0823251	0.101147	0	0.100781	0.0743406	0.0371671	0.180167	0.0353883	0.112499	0.0780387	0.133145	0.0847679
KAZALD1	0	0	0	0	0	0	0.0147441	0	0	0	0	0	0.00920934	0	0	0	0	0	0	0.00949763	0	0	0	0.0320559	0	0	0	0	0	0	0	0.0196371	0	0	0	0	0	0	0	0	0	0	0	0	0	0	0	0
BTRC	0.588611	0.56741	0.716376	0.806355	0.693545	0.743766	0.82881	0.766257	0.737179	0.925149	0.705709	0.653532	0.608875	0.673408	0.632954	0.689964	0	0.542245	0.714874	0.74245	0.742839	0.717238	0.682094	0.878463	0.708874	0.73869	0	0.680313	0.631838	0.527888	0.573264	0.65847	0.784021	0.882813	0.573882	0.621752	0.68631	0.487986	0	0.668272	0.73954	0.897437	0.536028	0.773048	0.631645	0.923979	0.820993	0.987252
DPCD	0.0348135	0.0154965	0.0460261	0.0616035	0.04636	0.0760798	0.032148	0.0701737	0.0821935	0.0453176	0.059528	0.0573348	0.0427942	0	0.0967941	0.093776	0	0.0941671	0.0900985	0.0524853	0.0684904	0.0709816	0.0958121	0.0670141	0.0359266	0.0137417	0	0.044528	0.0343208	0.0841533	0	0.110137	0.0376622	0.0982515	0	0.0627446	0.0142821	0.0502127	0	0.12676	0.0260048	0	0.117319	0.0393832	0.0403532	0.0310521	0.0633858	0.141364
POLL	0.102201	0.0627637	0.0504742	0.0993728	0.0594072	0.032109	0.0738217	0.0874251	0.126614	0.0694983	0.0571498	0.0625941	0.122556	0.147127	0.266786	0.0988796	0	0.119795	0.0849584	0.108853	0.132696	0.065638	0.119725	0.120925	0.105661	0.0656794	0	0	0.102111	0.0585956	0	0.0839334	0.0659325	0.0276706	0	0.102079	0.162395	0.0383613	0	0	0.0698987	0.0586696	0.0341661	0	0.0910575	0.0905066	0.096204	0.0377186
FBXW4	0.411191	0.380689	0.402048	0.477029	0.473126	0.40574	0.275257	0.383765	0.469221	0.4791	0.421727	0.389073	0.459861	0.360173	0.545872	0.462144	0	0.45023	0.453069	0.50645	0.429362	0.555766	0.306059	0.52707	0.36334	0.386745	0	0.404328	0.329324	0.298499	0.511715	0.479606	0.513889	0.538626	0.206522	0.598929	0.301835	0.248667	0	0.299475	0.495905	0.346461	0.321225	0.265624	0.265373	0.490643	0.594682	0.294582
FGF8	0	0	0.00266137	0	0	0	0	0	0	0	0.00701999	0	0	0.0557555	0	0	0	0.0297062	0	0.00896726	0	0	0	0.0201209	0.0136353	0	0	0	0	0	0	0	0	0	0	0	0	0.0144735	0	0	0	0	0	0	0	0	0	0
NPM3	0	0	0.00649047	0.0256302	0.0393886	0	0.0186648	0	0.0251443	0.0196793	0	0	0.0346992	0.0600664	0	0.0122659	0	0	0.0367802	0.00896726	0.00897959	0	0.0165018	0.019247	0.00705951	0.0344959	0	0	0.0171679	0.0186521	0	0	0	0	0.0508733	0.0627417	0	0	0	0.0361948	0.0387303	0.0256332	0.0181826	0.0223618	0.0248013	0	0.010065	0.0736011
OGA	0.968974	0.961935	0.967618	1.04693	1.15557	1.03573	1.07052	0.916071	1.13945	1.03252	1.03027	0.865146	0.739477	0.976325	1.09563	1.19823	0	1.25611	1.07881	1.05406	1.12544	1.27661	0.62791	1.22216	1.07314	1.03711	0	1.16832	1.22312	1.0191	0.566418	1.20308	0.915914	1.00091	0.691143	0.917218	0.930601	0.943956	0	0.928288	0.898369	0.659341	1.19301	0.752368	1.11057	1.26324	1.18606	0.886262
KCNIP2	0.15277	0.218404	0.20058	0.146644	0.27432	0.209632	0.398197	0.218083	0.405046	0.27222	0.179289	0.23918	0.202593	0.447896	0.349976	0.338826	0	0.21712	0.205839	0.265925	0.429205	0.390872	0.166451	0.535539	0.295008	0.30497	0	0.292192	0.178085	0.289294	0	0.215442	0.285153	0.278167	0.0856551	0.247752	0.289207	0.509088	0	0.185305	0.244122	0.269386	0.258244	0.215835	0.218596	0.416933	0.312232	0.240923
ARMH3	0.617342	0.616028	0.605532	0.678797	0.552441	0.532353	0.366082	0.69109	0.642161	0.681174	0.598578	0.644751	0.65244	0.584397	0.588125	0.596994	0	0.604036	0.569944	0.826153	0.581042	0.649801	0.44633	0.908084	0.601318	0.545591	0	0.612297	0.564151	0.535564	0.417358	0.712473	0.603721	0.82872	0.499156	0.676808	0.544438	0.446102	0	0.609166	0.692437	0.684942	0.660962	0.424711	0.454052	0.836696	0.731863	0.481855
HPS6	0	0	0.0142794	0.0112239	0.00890589	0	0	0.0267912	0.0102193	0.00943473	0.0156161	0.0135793	0	0	0	0	0	0	0.00669078	0.0305876	0.0112271	0.023342	0	0	0.0212741	0.00517819	0	0	0	0	0	0	0.00729577	0	0	0	0.0217174	0	0	0	0.010455	0	0.0296434	0	0.0121105	0	0	0
LDB1	0.0683775	0.0611756	0.0483495	0.0836708	0.0383563	0.0170598	0.0186648	0.140995	0.0732451	0.0747418	0.0639507	0.0673232	0.0368976	0.168975	0.0891599	0.125189	0	0.0928528	0.058529	0.111248	0.0475428	0.134535	0.0326607	0.250843	0.0694633	0.0569598	0	0	0.0330507	0.0888517	0.0544865	0.0351173	0.090221	0.0992469	0.0289125	0.0675824	0.0352787	0.129609	0	0.107374	0.0785085	0	0.0464421	0	0.064302	0.129072	0.0951757	0.137749
PPRC1	0.0122185	0.0362287	0.0510002	0.00876915	0.0585437	0.0430668	0.0308766	0.103395	0.0368811	0.040652	0.0677511	0.0162464	0.0416573	0.0786707	0.208537	0.0676122	0	0.0817715	0.0288186	0.0561528	0.0880586	0.100027	0.0724666	0.0345908	0.0636266	0.0649785	0	0.0587135	0.0681881	0.0512112	0	0.075011	0.0366431	0.0285328	0	0.0668881	0.0895694	0.0552442	0	0.0310813	0.0331667	0.0398073	0.0782753	0.106143	0.0660415	0.156203	0.0478705	0.17233
NOLC1	0.0545598	0.0644408	0.0563675	0.0130927	0.0301565	0.0727145	0.159342	0.0352337	0.101552	0.0642164	0.0736992	0.0234253	0.0550325	0.0562656	0	0.0895276	0	0.0743754	0.087352	0.0511118	0.0468861	0.100204	0.0300317	0.107342	0.163658	0.0619761	0	0.022141	0	0.0493575	0.218594	0.208531	0.0553818	0.0739347	0	0.0426438	0.196233	0.0217701	0	0.139236	0.104179	0.0180619	0.0317863	0.085783	0.0955709	0.0237862	0.0427503	0.146755
ELOVL3	0	0	0	0	0	0	0	0	0	0	0	0	0	0	0	0.0158775	0	0	0	0	0	0	0	0	0	0	0	0	0	0	0	0	0	0	0	0	0	0	0	0	0	0	0	0	0	0	0	0
PITX3	0	0	0	0	0	0	0	0	0.00394107	0	0	0	0	0	0	0	0	0	0	0	0	0	0	0	0	0	0	0	0	0	0	0	0	0	0	0	0	0	0	0	0	0	0	0	0	0	0	0
GBF1	0.540994	0.395615	0.563118	0.609534	0.48788	0.463982	0.452201	0.500377	0.614838	0.541355	0.505172	0.419599	0.441139	0.469363	0.739654	0.557343	0	0.583264	0.537646	0.408557	0.532975	0.705552	0.492825	0.521598	0.313828	0.430138	0	0.380477	0.407858	0.450707	0.0992942	0.502508	0.639083	0.597716	0.276135	0.525662	0.439225	0.413025	0	0.509504	0.594043	0.351406	0.561076	0.383579	0.483141	0.562874	0.762599	0.792687
NFKB2	0	0	0	0.0112239	0	0	0	0	0	0	0.00506949	0	0	0	0	0	0	0	0	0	0	0.0259524	0	0	0	0	0	0	0	0	0	0	0	0	0	0	0	0.0120847	0	0	0	0	0	0	0	0	0.010065	0
PSD	0.194668	0.234173	0.2721	0.183749	0.282326	0.174825	0.484238	0.368278	0.337593	0.174802	0.298451	0.208913	0.298276	0.360403	0.125703	0.313469	0	0.388754	0.28065	0.219061	0.181299	0.248525	0.249495	0.34308	0.276222	0.187807	0	0.111147	0.28262	0.224785	0.39066	0.516497	0.356279	0.233353	0.0486044	0.183632	0.337864	0.38712	0	0.287991	0.291548	0.312918	0.250363	0.298863	0.313839	0.368554	0.242124	0.179299
FBXL15	0.137723	0.0776949	0.109037	0.102639	0.0925928	0.114438	0.209039	0.180055	0.178936	0.133219	0.116432	0.0825218	0.132443	0.0928969	0.104449	0.211098	0	0.0849268	0.240296	0.18866	0.164019	0.090098	0.0930215	0.149982	0.0920929	0.15928	0	0.0531798	0.166204	0.13273	0.139059	0.282669	0.121125	0.158199	0	0.0627118	0.0839023	0.162859	0	0.103449	0.046945	0.0511912	0.0726156	0.0972155	0.116946	0.106354	0.155974	0.164682
CUEDC2	0.0368753	0.01919	0.118166	0.139101	0.0883331	0.0462769	0.117952	0.103211	0.179043	0.063746	0.0911005	0.0960401	0.0640635	0.139965	0.202685	0.154985	0	0.145485	0.182212	0.123929	0.15693	0.0921176	0.0886817	0.209346	0.100071	0.0722291	0	0	0.0883249	0.0492279	0.110604	0.134356	0.0936959	0.113926	0	0.155378	0.159952	0.140122	0	0.146017	0.105294	0.0457797	0.134576	0.0984085	0.0903444	0.174865	0.119877	0.104066
C10orf95	0	0	0.00591306	0	0	0	0	0	0.0115162	0	0.00984078	0	0	0	0.03711	0	0	0	0.00665218	0	0	0	0	0.0170061	0	0.0147861	0	0	0	0	0	0	0	0.0137079	0	0.00833357	0.0141543	0	0	0.0163084	0.0117727	0	0	0	0	0	0	0
MFSD13A	0.0513998	0.0582553	0.062054	0.102433	0.040983	0.0421977	0.0568248	0.0684682	0.119812	0.0674555	0.0275501	0.0199812	0.0417654	0.23836	0.140014	0.0799292	0	0.134948	0.101014	0.0864785	0.0781851	0.0742941	0.0365111	0.116891	0.0230527	0.0770425	0	0.0290237	0.0514286	0.0591916	0.129019	0.103354	0.0760281	0.0638323	0	0.0552851	0.0861705	0	0	0.0785403	0.0501313	0	0.0706819	0.030294	0.0317803	0.0628694	0.122073	0.0270518
ACTR1A	0.205996	0.117626	0.189	0.103521	0.101799	0.16387	0.270666	0.159723	0.237413	0.18601	0.142802	0.114616	0.202759	0.295856	0.100604	0.117222	0	0.181677	0.244502	0.154058	0.203463	0.28927	0.199406	0.185798	0.192353	0.211159	0	0.129153	0.109729	0.0826843	0.299455	0.297138	0.144101	0.127061	0.147185	0.185589	0.217548	0.19717	0	0.104547	0.133199	0.0884934	0.144294	0.126014	0.358138	0.101669	0.154854	0.30838
SUFU	0.195372	0.113185	0.28197	0.14116	0.178568	0.130002	0.126201	0.252405	0.252274	0.213756	0.143319	0.159912	0.250898	0.236482	0.227204	0.210095	0	0.251318	0.212892	0.10591	0.182007	0.279156	0.22532	0.223264	0.178532	0.156642	0	0.188406	0.122043	0.211764	0.303524	0.242286	0.23903	0.262207	0.268867	0.158847	0.194831	0.245594	0	0.222326	0.20935	0.174388	0.293974	0.12014	0.182731	0.444264	0.308915	0.327519
TRIM8	0.180353	0.155551	0.135816	0.202656	0.209229	0.169416	0.472618	0.246306	0.314662	0.183493	0.24606	0.142654	0.257356	0.374267	0.152383	0.302577	0	0.208574	0.319782	0.21453	0.233033	0.270186	0.0560786	0.42031	0.176986	0.188043	0	0.0663329	0.146634	0.197187	0	0.320857	0.176585	0.230648	0.175632	0.185646	0.287839	0.278637	0	0.378246	0.120308	0.159095	0.183682	0.276094	0.355564	0.215963	0.32013	0.330189
ARL3	0.365272	0.341981	0.423273	0.457383	0.418389	0.497406	0.532519	0.508162	0.446028	0.409344	0.405211	0.283507	0.412091	0.484642	0.308082	0.266223	0	0.303666	0.514138	0.308754	0.40624	0.57937	0.322097	0.455972	0.501887	0.208656	0	0.266249	0.35031	0.379923	0.275069	0.432027	0.337797	0.576779	0.187859	0.328962	0.583344	0.347484	0	0.440811	0.453264	0.328702	0.420933	0.201315	0.37642	0.577188	0.419875	0.463941
SFXN2	0.0501752	0.028898	0.0370349	0.0432572	0.0560798	0.0401996	0.0230583	0.0767157	0.11248	0.0683749	0.0275949	0.0204418	0.0227897	0.0469689	0.0311326	0.0898485	0	0.082222	0.0989453	0.0949861	0.0755351	0.0600907	0.0262844	0.147628	0.0394953	0.0355766	0	0.0459102	0.0614954	0.0603333	0.139059	0.0459227	0.0886363	0.02696	0.0508733	0.0965509	0.0102991	0.028343	0	0.0324131	0.0825998	0	0.187669	0.0278144	0.0373478	0.0945905	0.108395	0
WBP1L	0.0370707	0.216547	0.130576	0.0705201	0.119238	0.196297	0.142143	0.16049	0.17165	0.208707	0.142983	0.138162	0.0660873	0.137547	0.18925	0.234847	0	0.195921	0.233433	0.173553	0.22614	0.204094	0.107339	0.102215	0.119303	0.127487	0	0.156031	0.233878	0.102601	0	0.372402	0.188195	0.205152	0.0579743	0.170557	0.175801	0.190369	0	0.243519	0.175265	0.163754	0.0826949	0.068539	0.177901	0.0621899	0.151121	0.338127
CYP17A1	0.0121327	0	0	0	0	0	0	0	0	0.00592463	0	0	0	0	0	0.0114372	0	0	0	0	0	0	0	0	0	0	0	0	0	0	0	0	0	0	0	0	0	0	0	0	0	0	0	0	0	0	0	0
BORCS7-ASMT	0.109225	0.0797778	0.0322388	0.0360231	0.00473374	0.0296812	0.0347877	0.0825072	0.0297298	0.00583637	0.0584095	0.0161207	0	0.202994	0.230928	0.0206423	0	0.0621552	0.0285018	0.00754164	0.0541324	0.0214376	0.00829745	0	0.0243498	0.0468843	0	0.0572675	0.0408626	0.0239597	0	0.0679379	0.00907746	0.056828	0	0.0644903	0.0858423	0.112367	0	0	0.0800998	0.0797094	0.114865	0.0398356	0.0106847	0.0265215	0.0353009	0
CNNM2	0.744708	0.970921	0.957986	0.937661	0.796438	0.862719	0.888707	0.803803	0.964361	0.975813	0.741424	0.753168	0.65757	0.761731	1.03232	0.773415	0	0.937996	0.814797	0.89505	0.8866	0.981413	0.759268	0.963146	0.765504	0.946225	0	0.569868	0.93573	0.782921	0.850831	0.886098	0.947071	1.01923	0.62251	0.977907	0.871077	0.882201	0	0.839089	0.932111	0.739318	1.05675	0.667104	0.854415	0.631496	1.07957	1.13696
NT5C2	0.482739	0.480377	0.566732	0.366845	0.533919	0.497439	0.585977	0.310957	0.63406	0.54586	0.467702	0.455157	0.515523	0.81129	0.677236	0.561252	0	0.631528	0.552176	0.545677	0.552943	0.568406	0.518127	0.641151	0.49258	0.434192	0	0.484156	0.622587	0.604597	0.625808	0.592692	0.565416	0.561894	0.684998	0.492625	0.519209	0.416801	0	0.443739	0.482348	0.498805	0.491745	0.477548	0.471146	0.546796	0.686269	0.750119
RPEL1	0	0	0	0	0	0	0	0	0.0140196	0.0124563	0	0	0	0.0562656	0	0	0	0	0.00314616	0	0	0	0	0.0201209	0	0	0	0	0.0173296	0	0	0	0	0	0	0	0	0	0	0	0	0	0	0	0.0195117	0	0.00822639	0
INA	0.409677	0.160083	0.364687	0.280798	0.259355	0.395842	0.586778	0.340118	0.426069	0.430916	0.492356	0.305773	0.404736	0.375287	0.325766	0.291043	0	0.229993	0.531704	0.161409	0.354453	0.465401	0.212061	0.287065	0.759971	0.370451	0	0.359912	0.35851	0.180831	0	0.301459	0.3366	0.21613	0.133522	0.184813	0.346317	0.404007	0	0.212244	0.228439	0.264827	0.264168	0.374014	0.384891	0.268729	0.177968	0.380468
PCGF6	0.0595816	0.149526	0.119935	0.149408	0.239903	0.133212	0.0772467	0.163839	0.188338	0.117596	0.127891	0.217896	0.169718	0.369688	0.284266	0.236882	0	0.188813	0.148313	0.124486	0.247586	0.202007	0.280729	0.328243	0.145411	0.110819	0	0.179653	0.144661	0.110916	0.169898	0.291002	0.140242	0.169206	0.206351	0.115168	0.0701571	0.103981	0	0.0731829	0.24786	0.141729	0.18196	0.102213	0.0903581	0.115164	0.244244	0.136237
TAF5	0.00993727	0.107581	0.0350637	0.0263945	0.0269144	0.0382267	0	0.0121452	0.0695468	0.0507779	0.0368218	0.0255995	0.0228099	0.0649947	0	0.0933965	0	0.0149535	0.0770915	0.0296204	0.0336644	0.0347775	0.0375608	0.0981984	0.0107966	0.0248718	0	0	0.0442877	0.0148781	0.117378	0.0715869	0.0391052	0.0260121	0.0273372	0.0381304	0.0320633	0.0124114	0	0	0.0308182	0.0734059	0	0	0.03509	0.0830122	0.0210854	0
ATP5MD	0.142354	0.0832134	0.182932	0.363533	0.223521	0.254793	0.204664	0.100306	0.225541	0.0801634	0.172145	0.092603	0.0881857	0.271826	0.168249	0.248313	0	0.185716	0.230299	0.0641025	0.149828	0.2472	0.0897141	0.113945	0.344825	0.171209	0	0.173392	0.312286	0.197016	0	0.196419	0.162945	0.133119	0	0.134889	0.144385	0.158228	0	0.0658574	0.138134	0.0914155	0.153548	0.135013	0.190062	0.258581	0.158773	0.237966
PDCD11	0.0192598	0.0328592	0.104053	0.0698744	0.105775	0.0310964	0.0807734	0.114655	0.0769209	0.114234	0.0691529	0.0446585	0.0433024	0.0850839	0.0366665	0.0527213	0	0.0988248	0.0701848	0.0658882	0.0592902	0.120329	0.0733814	0.0720683	0.0672583	0.0467911	0	0.0102026	0.0237337	0.044556	0	0.0886005	0.0660687	0.121763	0.0631774	0.0811513	0.0515148	0.0577277	0	0.0845921	0.0823854	0.0767114	0.0794758	0.0541247	0.0892382	0.0779955	0.154554	0
CALHM2	0	0	0	0	0	0	0	0	0.00309486	0	0	0.00799223	0	0	0	0.0162022	0	0	0	0	0	0.00704573	0	0	0.0141597	0	0	0	0	0	0	0	0.0149412	0	0	0	0	0.0203052	0	0	0	0	0	0.0186036	0	0	0.0116547	0
CALHM1	0	0	0	0	0	0	0	0	0	0	0	0	0	0	0	0	0	0	0	0	0	0	0	0	0	0	0	0.0182368	0	0	0	0	0	0	0	0	0	0	0	0	0	0	0	0	0	0	0	0
CALHM3	0	0	0	0	0	0	0	0	0	0.01546	0	0	0	0	0	0	0	0	0	0	0	0	0	0	0	0	0	0	0	0	0	0	0	0	0	0	0	0	0	0	0.0137452	0	0	0	0	0	0	0
NEURL1	0.161049	0.428165	0.363352	0.287683	0.330179	0.271565	0.393761	0.340919	0.458319	0.248098	0.294512	0.28727	0.306755	0.534122	0.511992	0.524927	0	0.35545	0.363278	0.373029	0.269569	0.398822	0.323511	0.534615	0.345296	0.451236	0	0.315788	0.199442	0.297291	0.240275	0.518764	0.33177	0.278026	0.137321	0.387328	0.285414	0.184745	0	0.250469	0.375244	0.185495	0.195848	0.244989	0.462204	0.261885	0.473934	0.329476
SH3PXD2A	0.635766	0.745164	0.812272	0.670206	0.79645	0.64146	1.0519	0.972754	0.946422	0.841888	0.816352	0.865944	0.686097	1.07264	0.897018	0.727701	0	1.17758	0.802205	0.910588	0.899763	1.15753	0.748045	1.03917	0.658811	0.647913	0	0.798106	0.731711	0.507182	0.90497	0.932166	0.966386	0.974219	0.994793	0.904797	1.02883	0.769543	0	0.713942	0.880941	0.79821	0.912672	0.47505	1.03313	1.39061	1.09764	1.34972
STN1	0.0365436	0.0505835	0.0726174	0.0383018	0.0757602	0.0592989	0	0	0.10342	0.030466	0.07196	0.0657854	0.0620038	0	0.16111	0.0445803	0	0.0755821	0.047323	0.0489156	0.0819646	0.096082	0.0601489	0.100244	0.0632675	0.0220987	0	0.0695833	0.0367735	0.0330464	0	0.116453	0.0491313	0.0510419	0.0273372	0.114083	0.0603261	0.0935059	0	0.0416685	0.0611906	0.0544227	0.0302192	0.0684799	0.0449742	0	0.0949898	0.128351
SLK	0.261471	0.191686	0.261778	0.265185	0.263158	0.324634	0.195039	0.24129	0.261554	0.257102	0.280048	0.187549	0.362381	0.275995	0.167871	0.213284	0	0.270784	0.315253	0.204954	0.247191	0.394346	0.245374	0.180748	0.267347	0.250486	0	0.235455	0.259803	0.174601	0.261641	0.429141	0.186269	0.242829	0.19385	0.243667	0.217923	0.27435	0	0.256889	0.255793	0.328746	0.18509	0.171751	0.263918	0.343163	0.299839	0.338542
COL17A1	0	0	0.00337898	0	0	0	0.0444834	0	0	0	0	0	0.00592116	0	0	0	0	0	0	0	0	0	0	0	0	0	0	0	0	0	0	0	0	0	0	0	0	0	0	0	0	0	0	0	0	0	0	0
SFR1	0.01013	0	0.00854522	0	0	0.00558805	0.0161479	0.0385274	0.0155393	0.0209837	0.0127243	0.016449	0.0080487	0.0649947	0	0	0	0	0.00706437	0.00775632	0	0.0164138	0	0.0342784	0.0163072	0	0	0	0.0160132	0.00786555	0	0	0.021079	0.0349459	0	0	0.0117951	0	0	0.0290239	0.015271	0.0326857	0	0	0.0154053	0	0	0.0284664
CFAP43	0.173459	0.0841953	0.139865	0.0912888	0.0668724	0.097504	0.200369	0.143799	0.118377	0.0888502	0.0918688	0.120836	0.0612856	0.237152	0.165469	0.0508452	0	0.0299281	0.116272	0.0353277	0.134826	0.140762	0.163897	0.0749085	0.0667597	0.111121	0	0.0572588	0.158295	0.0780797	0	0.124663	0.10939	0.216665	0.0759416	0.126785	0.0584541	0.135279	0	0.0727035	0.110196	0.0638176	0.0861658	0.0717047	0.0315088	0.0980893	0.166092	0.591414
GSTO1	0.124314	0.075542	0.0863455	0.0874934	0.074232	0.114056	0.206917	0.162773	0.122053	0.148977	0.0712893	0.0757745	0.106377	0.149895	0.164528	0.110181	0	0.116361	0.129819	0.108693	0.068291	0.133205	0.167333	0.103173	0.210239	0	0	0.136523	0.0614151	0.041078	0.117378	0.0913678	0.0937242	0.0785393	0.237283	0.0463327	0.173367	0.0903753	0	0.0529494	0.147204	0.0781761	0.0210937	0.0601476	0.0857489	0.202496	0.0180181	0.270889
GSTO2	0.0764904	0.102588	0.121799	0.0885913	0.0578328	0.14662	0.0826335	0.188515	0.141914	0.0951168	0.0857391	0.0813822	0.172108	0.158606	0.0954044	0.113219	0	0.0545862	0.0461819	0.0761228	0.0191634	0.0398499	0.0855449	0.0614814	0.128199	0.0553493	0	0.0258012	0.0533023	0.102694	0.129019	0.129138	0.179979	0.0759476	0	0.0265507	0.0703133	0.0844314	0	0.180613	0.153243	0.0786869	0.0531053	0.088772	0.0752735	0.0780387	0.138717	0
ITPRIP	0	0	0	0	0	0	0	0	0	0	0	0	0	0	0	0	0	0	0	0	0	0	0	0	0	0	0	0	0	0	0	0	0	0	0	0	0	0	0	0	0	0	0	0	0	0	0	0
CFAP58	0.0147939	0	0	0	0	0	0	0.00921231	0	0.01546	0.00404107	0	0	0	0.0311326	0	0	0	0	0.00899341	0.0120164	0	0	0.0201209	0	0.0219052	0	0	0	0.0137595	0	0	0	0.0129913	0	0	0.0149368	0	0	0	0	0	0	0.0133567	0.0153157	0	0.00704391	0.0633286
SORCS3	0.0188843	0.0502366	0.0418117	0.106302	0.0837166	0.052323	0.0465984	0.0209656	0.0628064	0.0172129	0.0579888	0.0148046	0.066006	0.0469689	0.0701824	0.0724599	0	0.0345156	0.0624439	0	0.0424574	0.0320526	0.0467986	0.075613	0.0744095	0.0300828	0	0.0762646	0.101251	0.0931801	0.139059	0.1079	0.0405689	0.049498	0	0.0678912	0.0229247	0.0374106	0	0.0455251	0.0634362	0.0246909	0	0	0.0220237	0.0237862	0.0501529	0.0811249
SORCS1	0.166811	0.206855	0.126062	0.228679	0.169903	0.124384	0.267396	0.108604	0.135246	0.0929472	0.165743	0.0717277	0.12451	0.204182	0.337781	0.172361	0	0.225362	0.133894	0.196032	0.116661	0.0986108	0.186335	0.250682	0.142881	0.141291	0	0.235221	0.377258	0.250646	0.29139	0.211512	0.186698	0.215336	0.131209	0.0730445	0.151133	0.19012	0	0.129267	0.165253	0.146963	0.119636	0.0695666	0.176407	0.207645	0.19824	0.143614
XPNPEP1	0.11087	0.209557	0.161388	0.125524	0.174519	0.0318001	0.126216	0.11278	0.25069	0.150476	0.112423	0.182061	0.25856	0.345829	0.409508	0.268339	0	0.294002	0.202513	0.127041	0.111921	0.271943	0.149548	0.274241	0.225601	0.138914	0	0.106977	0.264876	0.154956	0	0.237693	0.174435	0.199186	0.109248	0.17181	0.239244	0.164739	0	0.1695	0.123438	0.109349	0.127954	0.230128	0.194838	0.16413	0.171799	0.19075
ADD3	0.536992	0.486225	0.61501	0.487023	0.583583	0.596885	0.486166	0.43182	0.61728	0.549216	0.526342	0.54234	0.649479	0.40666	0.507213	0.582681	0	0.578161	0.587034	0.664141	0.625652	0.849001	0.646646	0.864753	0.621752	0.664812	0	0.658718	0.561482	0.628898	0.0544865	0.789063	0.708367	0.538252	0.635458	0.502216	0.569973	0.562339	0	0.659047	0.567616	0.415705	0.57758	0.367712	0.674069	0.440514	0.606374	0.687404
MXI1	0.660896	0.587315	0.736865	0.545355	0.704192	0.801163	1.04517	0.720017	0.712683	0.817421	0.762833	0.624901	0.654974	0.947807	0.810557	0.62401	0	0.693942	0.710908	0.632769	0.561671	0.935308	0.693096	0.738687	0.744866	0.558234	0	1.04718	0.644693	0.751412	1.02134	0.775639	0.649005	0.779338	0.384906	0.486494	1.0186	0.744035	0	0.807438	0.568405	0.519917	0.486428	0.737288	0.867685	0.631433	0.534651	0.833655
SMNDC1	0	0.151615	0.0611726	0.167992	0.0493217	0.053199	0.153203	0.112923	0.0637724	0.0887315	0.0756194	0.0403295	0.038893	0.20202	0.061176	0.0998615	0	0.0824991	0.1601	0.0997959	0.0947139	0.0326967	0.0293686	0.105067	0.0689447	0.0436919	0	0.0317647	0.0992923	0.0141612	0	0.0942518	0.0779926	0.12023	0.0853115	0.116319	0.124257	0.0805712	0	0.0324131	0.070082	0.0784425	0.0963986	0.0099505	0.0754784	0.0277706	0.0565159	0.234769
DUSP5	0	0.0103735	0.00973538	0	0	0	0	0.0115311	0.0174228	0.0362615	0.00386885	0.00558067	0.0220599	0	0	0.0213669	0	0.0219555	0	0.0297947	0.0203431	0.011575	0.0305142	0.0337232	0.00758831	0	0	0	0.0366754	0	0	0.0269073	0	0	0	0.00798362	0	0	0	0	0.0189944	0	0	0	0	0.0356683	0.00622915	0.0633286
SMC3	0.156621	0.211171	0.250094	0.261685	0.196249	0.189539	0.301791	0.235748	0.157843	0.116855	0.304274	0.108264	0.226802	0.160468	0.306558	0.190038	0	0.204714	0.195742	0.173588	0.177323	0.263236	0.196016	0.274373	0.237162	0.154801	0	0.116713	0.159478	0.172915	0.139059	0.321252	0.168893	0.177376	0.0782105	0.182922	0.273274	0.159338	0	0.265285	0.155616	0.210974	0.273033	0.0596419	0.239977	0.142557	0.20961	0.417005
RBM20	0.23625	0.191346	0.310842	0.161392	0.274012	0.202455	0.0976668	0.19259	0.402372	0.365886	0.454885	0.339497	0.187618	0.291498	0.435335	0.368954	0	0.322234	0.28593	0.293647	0.463632	0.259238	0.249757	0.303154	0.205484	0.306209	0	0.253731	0.289288	0.195894	0.347613	0.272436	0.198116	0.214915	0.241124	0.414389	0.163443	0.104684	0	0.0445061	0.330842	0.0497332	0.0807992	0.16948	0.199831	0.41593	0.233015	0.0528864
PDCD4	0.178633	0.120495	0.197782	0.237824	0.121501	0.189361	0.190549	0.222008	0.181878	0.166432	0.254371	0.176811	0.193109	0.518931	0.239933	0.178131	0	0.266906	0.243399	0.158769	0.232046	0.300866	0.19499	0.402788	0.241685	0.190408	0	0.193155	0.207503	0.26968	0.109979	0.234393	0.131824	0.252621	0.142419	0.142956	0.240192	0.21875	0	0.163202	0.190044	0.211476	0.159677	0.234986	0.258105	0.230982	0.127283	0.309972
BBIP1	0.22771	0.274979	0.272233	0.410489	0.259577	0.289097	0.251902	0.179485	0.384472	0.314016	0.339264	0.213614	0.328753	0.179259	0.122922	0.455021	0	0.432273	0.28109	0.271096	0.381561	0.219324	0.297061	0.314306	0.36259	0.333086	0	0.468997	0.41355	0.291018	0.164465	0.348539	0.228719	0.424357	0.202839	0.236538	0.296593	0.215225	0	0.113178	0.313998	0.179381	0.133385	0.348584	0.332182	0.416563	0.218004	0.232767
SHOC2	0.338858	0.332186	0.318404	0.310286	0.33789	0.430997	0.541563	0.27131	0.329019	0.34323	0.340776	0.301376	0.368683	0.406934	0.35999	0.305698	0	0.222503	0.3509	0.250685	0.33525	0.471384	0.216961	0.310091	0.469316	0.340544	0	0.365465	0.420114	0.284421	0	0.302849	0.344501	0.308656	0.432023	0.320227	0.320553	0.300611	0	0.268423	0.202203	0.374809	0.288107	0.325826	0.402686	0.517306	0.268524	0.48113
ADRA2A	0.0103523	0	0.00644606	0	0.00709854	0	0	0	0	0.00807798	0	0	0	0	0	0.0142822	0	0	0	0	0	0.00704573	0	0	0	0	0	0	0	0	0	0	0	0	0	0	0	0	0	0	0	0	0	0	0	0.019216	0.0114005	0
GPAM	0.0403667	0.0481687	0.0870704	0.0153144	0.0258958	0.0651269	0.0467604	0.113758	0.0509624	0.0425381	0.0266127	0.0132491	0.0540656	0.0621545	0	0.044479	0	0.0125465	0.0406098	0.0321512	0.013319	0.00487084	0.00829745	0.0320559	0.0477165	0.0305241	0	0	0.0181866	0.0334512	0	0.0648098	0.0071007	0.0331703	0.0289125	0.0608952	0.0270611	0.0217701	0	0.0286841	0.0328792	0.0243046	0	0.0401494	0.0568339	0.0204172	0.0231845	0.0736011
TECTB	0	0	0	0	0	0	0	0	0	0.00595541	0	0	0	0.0465848	0.0362062	0	0	0.0194861	0	0	0	0	0	0.0270932	0	0	0	0	0	0	0	0	0	0	0	0	0	0	0	0	0	0	0	0	0	0	0.010065	0.0482664
ACSL5	0	0.00698268	0	0.0252361	0.0362967	0.0141798	0	0	0.0175879	0.0300499	0	0.0138718	0	0	0	0.0142822	0	0	0.0237101	0.00911486	0.0245188	0.0231268	0	0.0409887	0	0	0	0.0265882	0.0669931	0.0272681	0	0.0404442	0.0106136	0.0562066	0	0.00734116	0.0218565	0.0124114	0	0	0.0131335	0.0214776	0	0	0	0	0.00896137	0.0370707
ZDHHC6	0.0607211	0.0987512	0.0789841	0.0864418	0.142677	0.121789	0.0640225	0.0972478	0.109174	0.0983387	0.0847166	0.0825461	0.133773	0.202156	0.183929	0.0604505	0	0.103257	0.129618	0.100738	0.0624845	0.197098	0.0438828	0.151738	0.119137	0.140952	0	0.0750144	0.0930924	0.0673517	0	0.0725719	0.1125	0.130433	0.126002	0.112339	0.0778646	0.0827985	0	0.0610972	0.0688984	0.127353	0.0853621	0.0789007	0.0498814	0.0498959	0.129798	0.0655372
VTI1A	0.807096	0.746847	0.845225	0.825893	0.893054	0.902682	0.769084	0.828328	0.88445	1.06414	0.84154	0.820879	0.814265	0.763773	0.965472	0.805112	0	0.873622	0.710048	0.899658	0.946427	0.900799	0.980348	0.819872	0.838628	0.894341	0	0.807391	0.699673	0.799772	0.988201	0.56248	0.89905	0.95502	0.801165	0.944913	0.73176	0.903176	0	1.05363	0.866729	0.803818	0.581405	0.798344	0.809714	0.733992	1.05046	1.28378
TCF7L2	0.147944	0.0268928	0.0914152	0.0843412	0.12015	0.0645318	0.112145	0.108478	0.0897647	0.127534	0.0613814	0.0619239	0.0981493	0.21341	0.165543	0.115016	0	0.136179	0.0754983	0.105445	0.102742	0.180773	0.0534841	0.117461	0.0608833	0.169595	0	0.09343	0.196925	0.11855	0.218464	0.0701694	0.143912	0.0974835	0.11457	0.101831	0.0531887	0.1177	0	0.163442	0.105651	0.0348334	0.139329	0.0404073	0.116769	0.0828323	0.172395	0.195155
HABP2	0	0	0	0	0	0	0	0	0	0.00479209	0	0	0	0	0	0	0	0	0	0	0	0	0	0	0	0	0	0	0	0.00786555	0	0	0	0	0	0	0	0	0	0	0	0	0	0	0	0	0	0
NRAP	0	0.0111963	0	0	0	0	0.0337672	0	0	0	0	0	0	0	0	0	0	0	0	0	0	0	0	0	0.0068926	0.0132669	0	0	0	0	0	0	0	0	0	0	0	0	0	0	0	0	0	0	0	0	0	0
CASP7	0	0.00915268	0	0	0.0175129	0.0073073	0.0934822	0	0.00498528	0.00583637	0	0	0	0	0	0	0	0	0	0	0	0	0	0	0	0	0	0.022141	0	0	0	0	0	0	0	0	0	0	0	0	0.0243716	0	0	0	0	0	0.0111549	0
PLEKHS1	0	0	0.00337898	0	0	0	0	0	0	0	0	0	0	0	0	0	0	0	0	0	0	0	0	0	0	0	0	0	0	0	0	0	0	0	0	0	0	0	0	0	0	0	0	0	0	0	0	0
DCLRE1A	0.034866	0.0237715	0.0233227	0.0101614	0	0.0157463	0.0352287	0.0168667	0.0391247	0.0261674	0.0302661	0.0136804	0.0268422	0.0562656	0.0366665	0.0120664	0	0	0.0382042	0	0.0194962	0.0719265	0.0126951	0	0.062595	0.0472675	0	0.0259884	0.0295333	0	0	0	0.0100234	0.0214224	0.0508733	0.04393	0.012655	0.0139463	0	0.0445061	0.042677	0.0359527	0	0.0445451	0.0134338	0.0538803	0.0193845	0.0270518
NHLRC2	0.307356	0.1919	0.274778	0.211753	0.236024	0.299201	0.0929686	0.327021	0.269232	0.250313	0.284543	0.196701	0.265344	0.16337	0.210032	0.344466	0	0.186953	0.223703	0.183738	0.264357	0.25852	0.20284	0.324145	0.243495	0.242358	0	0.225311	0.136975	0.302297	0.327451	0.377219	0.238624	0.187666	0.0584748	0.281186	0.238651	0.256928	0	0.24335	0.207463	0.161334	0.16837	0.142784	0.204274	0.344446	0.252597	0.391809
ADRB1	0	0	0	0.00877772	0.0046832	0	0	0.0104484	0.00476268	0.0059995	0.00178817	0	0.0225078	0	0	0.0107145	0	0	0.0140479	0	0	0	0.0202242	0	0.00416046	0	0	0	0.020058	0	0	0	0.00468547	0	0	0	0	0	0	0	0	0	0	0	0	0	0	0
CCDC186	0.508251	0.335753	0.413353	0.32726	0.217428	0.35193	0.336515	0.420978	0.376953	0.369714	0.459781	0.389608	0.453192	0.601793	0.49502	0.341095	0	0.269112	0.370146	0.300451	0.400715	0.558647	0.314914	0.54781	0.465893	0.27111	0	0.241665	0.476565	0.394448	0.339025	0.579248	0.33837	0.435487	0.496688	0.366322	0.365228	0.308683	0	0.323131	0.486143	0.279399	0.609728	0.298566	0.471322	0.424713	0.309603	0.452913
TDRD1	0	0	0.00421773	0.00938942	0	0.0197177	0	0	0	0	0	0.00869602	0	0.0439143	0	0	0	0	0	0	0	0	0.0202242	0	0	0	0	0	0	0	0	0	0	0.0101041	0	0	0	0	0	0	0.015749	0	0	0.0107557	0.0274929	0	0	0
VWA2	0	0	0	0	0	0	0	0	0.00360043	0	0	0	0.0225078	0	0	0.011428	0	0	0	0	0	0	0.0261618	0	0	0	0	0	0	0	0	0	0	0	0	0	0	0	0	0	0	0	0	0	0	0	0	0
AFAP1L2	0.0260259	0.0347397	0.00672656	0	0.0214276	0.0141253	0.0499959	0.0771593	0.0385284	0.00728343	0.0492596	0.0193387	0.0190788	0	0	0.0413068	0	0.0150931	0.0583895	0.0464937	0.0184201	0.0123447	0.0493319	0.0405676	0.0593891	0.0122928	0	0	0.0317735	0.0243163	0	0.0602646	0.0480066	0	0	0	0.0309597	0.0197202	0	0.0472689	0.0112816	0	0.0298009	0.0188873	0.0148588	0	0.0272748	0.0407138
ABLIM1	1.03367	0.82217	0.950498	0.869343	0.908478	0.953801	0.903447	0.896954	1.08479	1.01203	0.952101	0.92821	0.861234	1.26383	0.877956	1.02541	0	0.913261	0.864739	0.999641	1.15688	1.04635	0.915833	1.28201	0.925503	0.921228	0	0.919158	0.93283	0.821589	0.704357	1.05494	1.05493	0.844338	0.708188	1.13149	0.838179	0.794973	0	0.954119	1.08336	1.02119	0.964026	0.840858	0.939196	1.10341	1.16468	0.452048
FAM160B1	0.0447576	0.0489559	0.136025	0.111541	0.134552	0.185687	0.130623	0.229547	0.166696	0.138627	0.152835	0.157038	0.201352	0.183175	0.327978	0.200784	0	0.027943	0.185917	0.194399	0.268484	0.244236	0.181116	0.18903	0.226458	0.117361	0	0.0906709	0.197834	0.128917	0.101216	0.154702	0.148659	0.182834	0.343687	0.17774	0.255369	0.186997	0	0.224093	0.177421	0.11766	0.185518	0.10081	0.138499	0.131455	0.202096	0.327675
TRUB1	0.14947	0.0747672	0.147009	0.0977463	0.0697704	0.156241	0.159922	0.14333	0.147188	0.13876	0.149821	0.127985	0.0866105	0.15896	0.103443	0.105547	0	0.133887	0.162127	0.146314	0.15654	0.151417	0.037317	0.227123	0.233569	0.0919944	0	0.06167	0.181388	0.214112	0.101216	0.0836888	0.162891	0.160091	0.0823221	0.139613	0.146965	0.0381784	0	0.116719	0.0678904	0.138271	0.144487	0.101909	0.196297	0.249035	0.120491	0.122343
ATRNL1	2.75022	2.72988	2.79142	2.64806	2.64033	2.84819	2.92357	2.58591	2.57207	2.78511	2.77221	2.8534	2.75287	2.55211	2.69191	2.65561	0	2.73086	2.61148	2.75649	2.66508	2.73016	2.63802	2.53913	2.88411	2.82903	0	2.82713	2.94993	2.76555	2.61322	2.67809	2.77144	2.68345	2.57444	2.63435	2.93404	2.77217	0	2.77348	2.59939	2.92175	2.797	2.63428	2.80247	2.76905	2.62963	2.64786
GFRA1	0.253663	0.414741	0.286383	0.236656	0.213222	0.276611	0.267854	0.253631	0.31235	0.314732	0.233006	0.262002	0.186658	0.237563	0.283029	0.244615	0	0.127973	0.259605	0.292867	0.21385	0.375899	0.23128	0.229211	0.268812	0.188274	0	0.429186	0.126511	0.218153	0.451009	0.192194	0.44648	0.208186	0.114051	0.369048	0.360851	0.314172	0	0.40805	0.270785	0.308577	0.203437	0.286634	0.429207	0.394144	0.319929	0.795657
CCDC172	0	0.0181366	0	0.00876915	0	0	0	0	0.00331181	0.00520705	0	0	0	0	0	0	0	0.0422394	0.00812272	0	0	0	0	0	0.00989894	0	0	0	0	0	0	0	0	0	0	0	0	0	0	0	0	0	0	0.0151205	0	0	0	0
PNLIPRP3	0.0205191	0	0	0.0113162	0	0	0	0	0	0	0	0	0	0	0	0	0	0	0	0	0	0	0	0	0.00714036	0	0	0	0	0	0	0	0.00820011	0	0	0	0	0	0	0	0	0.0358083	0	0	0	0	0.00704391	0
PNLIP	0	0	0.00317181	0	0	0	0	0	0.00362947	0	0	0	0	0	0	0	0	0	0	0	0	0	0	0	0	0	0	0	0	0	0	0	0	0	0	0	0	0	0	0	0.00914402	0	0.0289814	0	0	0	0	0
PNLIPRP1	0	0	0	0	0.00943575	0.00752764	0	0	0	0	0	0	0	0	0	0	0	0	0	0	0	0	0	0	0	0.0263015	0	0	0	0	0	0	0	0.00790298	0	0	0	0	0	0	0	0	0	0	0	0	0	0
C10orf82	0.0122185	0	0	0.011105	0.0069561	0.0165194	0.0163154	0	0.0138898	0.00709909	0.00655224	0.00869602	0	0	0	0	0	0.0355699	0.015616	0	0.00876059	0.0064421	0	0.0198022	0.0414726	0.00613303	0	0.0177922	0.0114475	0	0.0544865	0	0	0	0	0.00736608	0	0.0539337	0	0	0.0137363	0	0	0	0.0080398	0	0.00795309	0.0370707
HSPA12A	0.793624	1.00199	0.990454	0.826085	0.814531	0.833011	1.17494	1.12836	1.1964	1.14415	0.91353	0.858766	0.820833	1.24161	1.25885	0.901181	0	0.976935	1.01753	0.956498	1.11655	1.13957	1.02097	1.25319	0.991549	0.784278	0	0.584511	1.00708	0.651066	0.889931	1.035	1.15537	1.25984	0.964341	1.07441	1.25416	0.947694	0	0.845013	1.05209	0.994909	0.656677	0.70169	1.08692	1.07935	1.24055	1.15458
ENO4	0.15833	0.0934011	0.0762207	0.215055	0.238605	0.164314	0.0542549	0.120953	0.172752	0.12188	0.138521	0.0774975	0.0923158	0.285463	0.256603	0.155719	0	0.269877	0.234394	0.14953	0.137307	0.147467	0.0722658	0.381805	0.104796	0.0995343	0	0.0894544	0.201917	0.14153	0.311205	0.0944166	0.186896	0.258859	0.138994	0.135223	0.074212	0.0451541	0	0.133341	0.212805	0.176222	0.04991	0	0.0795539	0.103172	0.147118	0.245582
SHTN1	0.75972	0.866391	0.79835	0.824797	0.875438	0.848292	0.79358	0.736598	0.865377	0.77152	0.951351	0.785172	0.907906	1.04322	0.707617	0.636512	0	0.708476	0.881968	0.733045	0.746876	0.719386	0.86597	1.04987	1.02095	0.808119	0	1.00726	0.668599	0.990402	0.584498	0.807761	0.880008	0.952967	0.947791	0.779182	0.967617	1.02038	0	0.91281	0.731113	0.636586	0.743099	0.802554	0.756051	0.752932	0.870824	0.740215
VAX1	0.0253707	0	0.0454061	0.0377166	0.017608	0	0.0368182	0.0457809	0.0271552	0	0.0130776	0.0125249	0.0335071	0	0.0712472	0	0	0	0.00644963	0.0216977	0.0225728	0.0416739	0	0.0207654	0.0296941	0.0123506	0	0.0174129	0.0259213	0.0124886	0	0.0276683	0.0173931	0.018704	0	0	0	0	0	0.0163084	0.0137167	0	0	0.0118324	0	0	0.0331502	0
KCNK18	0	0	0	0	0.0142541	0	0	0	0	0	0	0.0188189	0	0	0	0	0	0	0	0	0	0	0	0	0	0	0	0	0	0	0	0	0	0	0	0	0	0	0	0	0	0	0	0	0	0	0	0
SLC18A2	0.0257183	0.00666476	0	0.0339095	0.0162655	0	0	0.00791291	0.017802	0	0.013856	0	0	0	0	0	0	0.0430408	0.0198236	0.00577563	0	0.00693085	0	0	0	0	0	0	0	0	0	0.0165258	0	0.0132342	0	0.00734116	0	0	0	0	0.0204256	0	0	0	0	0	0	0.0725206
PDZD8	0.174901	0.197624	0.321163	0.370253	0.300998	0.275214	0.259845	0.330843	0.393817	0.337212	0.366598	0.405961	0.319249	0.139049	0.34665	0.353457	0	0.419379	0.379613	0.34566	0.428248	0.366335	0.289164	0.398968	0.405638	0.246001	0	0.202344	0.255481	0.367897	0	0.497823	0.220272	0.310867	0.266101	0.354297	0.255983	0.299682	0	0.282233	0.330787	0.0900663	0.231693	0.269925	0.312372	0.329896	0.24061	0.308587
EMX2	0	0	0.0111898	0.00811624	0	0.0203029	0	0.0104484	0	0	0	0	0.00971814	0	0	0	0	0	0	0	0	0	0	0	0	0	0	0	0	0	0	0.0258757	0	0	0	0	0	0	0	0.081628	0	0	0	0	0	0	0	0
RAB11FIP2	0.39765	0.394171	0.374336	0.406183	0.272785	0.390912	0.36796	0.360166	0.288935	0.499492	0.433793	0.315554	0.376163	0.401346	0.326663	0.304239	0	0.271433	0.453711	0.239886	0.404302	0.403829	0.296063	0.342202	0.476196	0.322561	0	0.366535	0.403303	0.244594	0.40474	0.241076	0.248012	0.277349	0.321982	0.396277	0.202936	0.32725	0	0.329128	0.296758	0.122181	0.189418	0.412159	0.240772	0.595137	0.276267	0.626631
FAM204A	0.298773	0.35974	0.283763	0.327562	0.205381	0.234917	0.203311	0.192007	0.288212	0.347384	0.321437	0.218186	0.227406	0.180306	0.0996931	0.267592	0	0.251767	0.263725	0.217017	0.25361	0.317029	0.195135	0.405043	0.25739	0.279389	0	0.333673	0.318431	0.251366	0.221022	0.225297	0.189897	0.323399	0.118357	0.251376	0.216197	0.220758	0	0.31314	0.219604	0.238663	0.150123	0.304041	0.282704	0.253302	0.240356	0.33267
PRLHR	0	0	0	0	0	0	0	0	0	0	0	0	0	0	0	0	0	0	0	0.0054421	0	0	0	0	0.00705951	0	0	0	0	0	0	0	0	0	0	0	0	0	0	0	0.00864185	0	0	0	0	0	0	0
CACUL1	0.331623	0.457562	0.338452	0.293727	0.320951	0.242634	0.374116	0.449768	0.324405	0.358098	0.371235	0.258132	0.327909	0.686733	0.250355	0.293389	0	0.311138	0.481157	0.313129	0.409611	0.454808	0.420014	0.362585	0.319702	0.257875	0	0.403442	0.330648	0.350471	0.508112	0.369629	0.348609	0.384106	0.149652	0.392215	0.437728	0.365543	0	0.395721	0.336727	0.345645	0.389419	0.357407	0.326737	0.530329	0.382134	0.524435
NANOS1	0	0	0.0248451	0.0185419	0.00873041	0.00966878	0.0158789	0.0106824	0.016484	0.0252018	0.0155651	0.0204185	0.00722036	0	0	0.0448125	0	0.014712	0.0253338	0	0.0154768	0.0145292	0	0.0270932	0.0359271	0	0	0.0210314	0.0200918	0.015761	0	0.0493528	0.00547014	0	0	0.0151753	0.016642	0	0	0	0.00811118	0	0	0.0118324	0.0341176	0	0	0
EIF3A	0.30328	0.385509	0.280119	0.305263	0.31712	0.195667	0.308322	0.48374	0.434109	0.370395	0.428478	0.287344	0.375943	0.461858	0.344793	0.368957	0	0.424704	0.364074	0.315717	0.319558	0.484265	0.389184	0.612641	0.337878	0.258895	0	0.105224	0.446309	0.204723	0.388802	0.441402	0.292493	0.389723	0.199202	0.300213	0.471248	0.374586	0	0.386644	0.479759	0.201199	0.217382	0.214427	0.333675	0.42148	0.447941	0.576012
SFXN4	0.263355	0.305971	0.397376	0.360575	0.326958	0.236978	0.307546	0.370755	0.481272	0.277154	0.350792	0.32568	0.189339	0.721066	0.496889	0.632651	0	0.407567	0.341754	0.36507	0.469241	0.43262	0.209082	0.422124	0.225566	0.263506	0	0.171403	0.257355	0.208386	0.110604	0.401924	0.419173	0.530245	0.0289125	0.373336	0.487713	0.364505	0	0.463085	0.531149	0.317991	0.474925	0.156274	0.327645	0.44943	0.499073	0.276339
PRDX3	0.0612109	0.0642695	0.0842996	0.0749297	0.146884	0.0789059	0.150885	0.226056	0.187137	0.124947	0.198963	0.116498	0.184723	0.151323	0.0727495	0.10669	0	0.0824217	0.209639	0.138096	0.0943467	0.174216	0.0922521	0.194003	0.244259	0.147565	0	0.157756	0.0915117	0.141522	0.0544865	0.25348	0.132318	0.134941	0.0462917	0.155695	0.149142	0.043207	0	0.0472689	0.108491	0.129868	0.0693598	0.190686	0.203237	0.136165	0.0280256	0.197196
GRK5	0.131324	0.198167	0.273963	0.151348	0.265698	0.116609	0.246414	0.138028	0.2857	0.284851	0.272908	0.279446	0.155941	0.305477	0.22436	0.325628	0	0.215181	0.253652	0.320472	0.235037	0.329106	0.257258	0.570799	0.27242	0.286108	0	0.139859	0.183877	0.162278	0	0.283772	0.258385	0.384466	0	0.379824	0.37701	0.231584	0	0.496958	0.269098	0.11415	0.156975	0.195375	0.219621	0.461789	0.361951	0.25839
RGS10	0	0.0139887	0.00384464	0.0311329	0.00688531	0.0116623	0.0158789	0.0221093	0.0129017	0	0.0307816	0	0	0.0562656	0	0.00769482	0	0.0324928	0	0.0054421	0	0.0156109	0	0	0.00989894	0	0	0.0210314	0	0	0	0	0.0142587	0	0	0.00833357	0.00990827	0.021551	0	0	0.0109795	0.0410148	0	0.0219403	0.00954896	0	0	0.0377186
TIAL1	0.253645	0.288216	0.292122	0.328974	0.39972	0.326255	0.451466	0.239633	0.351682	0.331974	0.300692	0.283115	0.194205	0.629968	0.307258	0.332469	0	0.328832	0.442343	0.29062	0.283325	0.373077	0.105141	0.446704	0.29761	0.162433	0	0.367323	0.476561	0.251413	0.218464	0.498704	0.277575	0.341012	0.194904	0.287482	0.507056	0.462787	0	0.363037	0.329918	0.136423	0.246819	0.277424	0.326263	0.226464	0.26371	0.415036
BAG3	0	0	0.0242221	0.06332	0.0646162	0.00504461	0.217889	0.0166405	0.022191	0.00743573	0.0126785	0.0042476	0.00685311	0	0.0252531	0.0403606	0	0.0167232	0.04166	0	0.00883539	0.0456729	0.0396999	0.0625947	0.0328367	0	0	0	0.061275	0	0	0.0438515	0.0423093	0	0	0.00884445	0.0395253	0	0	0	0.0117253	0.0220597	0	0.0831858	0.033521	0	0.0238545	0.0747894
INPP5F	0.820903	0.531078	0.631925	0.726478	0.68004	0.726453	0.929671	0.700889	0.790487	0.83085	0.852762	0.642095	0.671712	0.64767	0.703839	0.630508	0	0.549489	0.93233	0.76663	0.797203	0.794361	0.56668	0.87218	0.834637	0.721611	0	0.680905	0.77146	0.726975	0.441478	1.00515	0.651947	0.821787	0.519065	0.648124	0.737491	0.716015	0	0.778801	0.613481	0.469415	0.614334	0.653935	0.931412	0.533347	0.531148	0.687944
MCMBP	0.0511385	0.104427	0.10395	0.227366	0.15754	0.0409143	0.230616	0.140423	0.232691	0.175227	0.152565	0.0886803	0.113556	0.0465848	0.104449	0.216759	0	0.142598	0.165194	0.13475	0.192747	0.168438	0.068292	0.078846	0.214871	0.111666	0	0.177421	0.137832	0.0888372	0	0.195866	0.115128	0.254626	0.0562497	0.0691592	0.204326	0.171718	0	0.227728	0.0641411	0.0403162	0.238256	0.0901695	0.100817	0.166503	0.170015	0.333801
SEC23IP	0.252881	0.111829	0.197899	0.188058	0.211966	0.221908	0.240057	0.185032	0.252554	0.22621	0.319259	0.139056	0.294519	0.166772	0.107016	0.123626	0	0.143312	0.189916	0.173426	0.283899	0.207514	0.214927	0.238333	0.194717	0.208387	0	0.145275	0.234109	0.200773	0.311114	0.21389	0.219201	0.189564	0.0780048	0.303963	0.191389	0.15763	0	0.136174	0.239362	0.142797	0.207731	0.117213	0.162222	0.222245	0.266609	0.107062
PLPP4	0.0114889	0.00960575	0	0.0217533	0	0.0113832	0	0	0.00482278	0	0.0118349	0.00791101	0.0170071	0	0	0.011428	0	0.0296835	0.00629619	0	0	0	0	0.0598318	0.0108056	0	0	0	0.017636	0	0	0	0	0.0112762	0	0	0.0243698	0.0147947	0	0	0.0139572	0.0220597	0	0.014757	0	0.0504611	0.0411894	0
WDR11	0.184601	0.251967	0.259024	0.440104	0.336489	0.226023	0.211238	0.347273	0.315589	0.301817	0.365427	0.184466	0.233107	0.510493	0.16114	0.372871	0	0.258451	0.228599	0.310783	0.320513	0.353754	0.197203	0.285838	0.285393	0.203951	0	0.264376	0.33995	0.267146	0.117378	0.407485	0.241128	0.32202	0.255598	0.229089	0.299799	0.220166	0	0.284755	0.311483	0.179518	0.238772	0.372167	0.319271	0.198288	0.322049	0.196992
FGFR2	0.0257183	0.0563336	0.0196325	0.035117	0.0278071	0.0384352	0.0962708	0.0514546	0.040702	0.0341481	0.00473141	0.0173618	0.0341682	0	0.0231408	0.0221343	0	0.0121569	0.0146456	0	0.0307221	0.0373401	0.043871	0.138528	0.0209545	0.00613303	0	0.0212275	0.0106627	0.054792	0.109979	0.0682919	0.0450795	0.0413603	0.0289125	0.0321422	0.0413267	0.0648123	0	0.0331789	0.0491039	0.0132815	0	0.0378003	0.0195795	0.0601393	0	0.0528864
ATE1	0.489619	0.418661	0.526022	0.370903	0.50183	0.597116	0.562721	0.45228	0.630251	0.672293	0.486645	0.485707	0.503433	0.492772	0.582186	0.540738	0	0.463419	0.512987	0.355044	0.656865	0.746278	0.49872	0.796195	0.454626	0.471271	0	0.688468	0.618983	0.553184	0.413535	0.565655	0.543074	0.622079	0.371834	0.564437	0.554116	0.696834	0	0.632533	0.511213	0.516937	0.702755	0.506303	0.526821	0.547904	0.593755	0.637807
NSMCE4A	0.0658396	0.0247129	0.0602051	0.086243	0.00678356	0.0328547	0.105375	0.049787	0.0878382	0.0217706	0.0391033	0.0479543	0.0379474	0	0.147298	0.0785839	0	0	0.0279767	0.0430402	0.069412	0.121587	0.0236848	0.0703755	0.0721865	0.05365	0	0	0.0757491	0.0111952	0	0.111973	0.0373798	0.0751517	0.0486044	0.0429792	0.0205349	0.0282218	0	0.0202334	0.0873011	0	0.0549633	0.0169303	0.0397256	0.0604974	0.0352514	0
TACC2	0.337706	0.380782	0.475812	0.475855	0.499859	0.321062	0.572399	0.655772	0.564438	0.477471	0.589774	0.467365	0.497238	0.94033	0.422281	0.501795	0	0.594303	0.608588	0.566828	0.537795	0.696154	0.481327	0.651048	0.421229	0.439085	0	0.464915	0.521013	0.292056	0.871115	0.749227	0.644158	0.596271	0.279728	0.524567	0.781436	0.491782	0	0.490818	0.479483	0.610531	0.706358	0.381237	0.494302	0.527896	0.548416	0.436096
BTBD16	0.020262	0.0141562	0.0151342	0	0	0.00504461	0	0	0.00788047	0.00991836	0.00825153	0.0195909	0.031909	0.134192	0	0.0258479	0	0.0126696	0.0122598	0.0203236	0	0.00708798	0.041109	0.0270932	0	0.0156708	0	0.0210314	0.0185341	0	0	0	0.00829733	0	0	0.0334116	0.046501	0	0	0.0522402	0.0123525	0	0.0308091	0	0.00778019	0	0.0391532	0
PLEKHA1	1.1347	1.15292	1.31233	1.27649	1.26523	0.972354	1.63116	1.42288	1.42755	1.57509	1.46304	1.15703	1.18758	1.23392	1.21443	1.08893	0	1.34233	1.18481	1.09235	1.29203	1.36817	1.06593	1.30517	1.47896	0.942495	0	1.3574	1.61074	1.24044	0.845621	1.51648	1.27996	1.26382	1.23474	0.847068	1.63917	1.60986	0	1.30865	1.50024	1.067	1.23424	1.45693	1.43217	1.14264	1.31816	1.60518
ARMS2	0	0	0.00450608	0.0047021	0.025673	0	0	0	0.00694127	0	0	0	0.00651957	0	0	0	0	0	0	0	0.00981352	0	0	0	0	0	0	0.0173657	0.0328212	0	0	0	0.00521109	0.0189578	0	0	0	0	0	0	0.015749	0	0	0	0	0.0545318	0	0
HTRA1	0.309361	0.346489	0.536537	0.415737	0.477121	0.339955	0.562132	0.78679	0.705301	0.625257	0.66315	0.508393	0.542927	0.979144	0.743243	0.539585	0	0.443557	0.74777	0.427945	0.512946	0.518628	0.688824	0.549955	0.676425	0.406816	0	0.199061	0.614067	0.26278	0.321798	0.47016	0.64498	0.47383	0.386556	0.604079	0.441142	0.532525	0	0.58928	0.496751	0.31514	0.46395	0.536758	0.514789	0.54375	0.588427	0.555004
DMBT1	0	0	0.00763843	0	0	0.00945138	0	0	0	0.00501412	0	0	0	0	0.0364662	0	0	0	0	0	0.00912273	0	0	0	0	0	0	0	0	0	0	0	0	0.0177164	0	0.0174821	0	0	0	0	0	0	0	0	0	0	0	0
CUZD1	0.0291576	0	0.0241341	0.0285925	0.0161745	0.0175169	0.0163154	0.0505056	0.02029	0.0164022	0.0242856	0.00965274	0.0187541	0	0.0362062	0.0206423	0	0	0.0297291	0.0112688	0.0103357	0.00696362	0.0308215	0.0502864	0.0247402	0	0	0.0651789	0	0.0414295	0	0.0155885	0.0119556	0.0240215	0	0.0287112	0.0136001	0.0253259	0	0	0	0	0.0275263	0	0.0133115	0	0.0168988	0.114325
FAM24B	0.0474329	0.00610553	0.0409387	0	0	0	0	0.0499354	0.0284802	0.0560711	0.022622	0.0281046	0.0229696	0.110615	0.0787567	0.0436054	0	0	0.0197536	0.0113678	0.069588	0.0548833	0.0360784	0.0909788	0.00983343	0.0618276	0	0.0405116	0.0139036	0.029473	0	0.0269385	0.0242333	0.0320539	0	0.0446634	0.0118952	0.0324421	0	0.0561465	0.0604369	0.0358083	0	0.021992	0	0.0810542	0.0216869	0.0501126
C10orf88	0.115444	0.0735648	0.0169563	0.0675293	0.0547303	0.0289554	0.0555582	0.0513154	0.0642263	0.0741381	0.0770974	0.0376195	0.0661396	0	0.132349	0.0411516	0	0.0894825	0.0611471	0.0629695	0.0736409	0.159064	0.092382	0.0701053	0.116334	0.089627	0	0.0453685	0.0852968	0.0704443	0.162347	0.0335367	0.0810758	0.0532295	0.190179	0.06696	0.0313793	0.0503522	0	0	0.0526974	0.0371671	0.0192301	0.0520158	0.0326769	0.150301	0.0351849	0.157898
PSTK	0.202749	0.181859	0.175671	0.134332	0.0594637	0.107312	0.204356	0.146038	0.17911	0.188606	0.159428	0.114186	0.125638	0.111383	0.194058	0.0690239	0	0.178379	0.105197	0.12628	0.0916055	0.152719	0.11177	0.0989926	0.0715191	0.0471459	0	0.138853	0.117605	0.0988288	0.161085	0.179023	0.128969	0.184012	0.150197	0.266807	0.159864	0.198193	0	0.0976391	0.0976412	0.116287	0.0859649	0.14655	0.0915894	0.160228	0.135683	0.275622
IKZF5	0.034137	0.0695555	0.0392383	0.0389019	0.0902808	0.109782	0.113181	0.0577095	0.0819499	0.0861678	0.0864108	0.047137	0.089265	0	0	0.0321071	0	0.0884466	0.130911	0.0512442	0.0284079	0.124188	0.0814331	0.0749193	0.104277	0.0881036	0	0.0798653	0.0885513	0.0622378	0.0544865	0.0696321	0.0652706	0.0455923	0.109432	0.0426834	0.0959827	0.129467	0	0.0472689	0.0679864	0.0680711	0.0538925	0.0722526	0.0438254	0.0545108	0.0601821	0.160224
ACADSB	0.204745	0.30801	0.265704	0.226091	0.284157	0.281051	0.203425	0.208094	0.374659	0.427181	0.374918	0.304174	0.291763	0.210108	0.368076	0.344792	0	0.235085	0.243522	0.313646	0.324386	0.43487	0.149298	0.217006	0.332631	0.236098	0	0.0723448	0.267291	0.335641	0.20051	0.367044	0.296427	0.378909	0.340069	0.439642	0.216628	0.273851	0	0.18747	0.35618	0.249886	0.284076	0.28068	0.324577	0.217531	0.304193	0.529143
BUB3	0	0.0617429	0.0604968	0.0882019	0.0330641	0.0352108	0.056661	0.0780328	0.0588687	0.0764777	0.0595428	0.0280389	0.0680078	0.0465848	0.0231408	0.109086	0	0.0479684	0.0824459	0.0806258	0.0174394	0.0739986	0.0212226	0.0383196	0.0482613	0	0	0.152108	0.0166849	0.0419971	0.101216	0.105928	0.0405643	0.0915006	0.0273372	0.0884301	0.0614183	0.172844	0	0	0.0720496	0	0	0.0551104	0.217379	0.0899491	0.023208	0.212665
GPR26	0.0342704	0	0.0130504	0	0.00879779	0.0264848	0	0.0380869	0.0255187	0	0.0339871	0.0285604	0.00801188	0.0759198	0.112506	0.0452756	0	0.0570891	0.0306841	0.0439768	0.0332745	0.0461437	0.0197457	0.151622	0.0352735	0.0165139	0	0.0232163	0	0.0115445	0.129019	0	0.012507	0.0443112	0	0.0248371	0.0317085	0.0228967	0	0.0467964	0.052125	0	0.0275263	0.0102299	0.049427	0.0624115	0.0434222	0.0725206
CPXM2	0.0353975	0.0201694	0	0.0101939	0.016444	0.00832471	0.0240459	0.0164811	0.00400021	0.0221142	0.0275491	0	0.0233702	0	0.101712	0.0181812	0	0	0.0679877	0.0218535	0.00677067	0.0220808	0	0	0.0263641	0.0140927	0	0	0.0106512	0	0	0.0272786	0.0393946	0	0.0289125	0.0426538	0.054657	0.0102869	0	0.0445061	0	0.0358083	0	0	0.0135474	0	0.0331467	0.139865
CHST15	0.0258417	0.049558	0.0856116	0.0602925	0.101589	0.0528475	0.0746173	0.0654707	0.135607	0.102868	0.00820845	0.0665174	0.116016	0.0515592	0.090347	0.0134931	0	0	0.0849725	0.0245211	0.0224312	0.342029	0.107618	0.0970463	0.117904	0.0620409	0	0.0450233	0.032838	0.056367	0	0.0382341	0.11794	0.180546	0.0847613	0.168335	0.0918773	0.20125	0	0.100547	0.221509	0.0180619	0.0501999	0.0575254	0.147695	0.292099	0.0488848	0.0528864
OAT	0.190161	0.0997553	0.256188	0.255833	0.147994	0.200758	0.396552	0.422469	0.23091	0.250015	0.384321	0.147001	0.304291	0.0904992	0	0.155167	0	0.206136	0.288274	0.178999	0.125332	0.178817	0.120692	0.219896	0.31185	0.228485	0	0.201053	0.313275	0.0753253	0.322564	0.385832	0.197286	0.283967	0	0.131335	0.205655	0.25516	0	0.290665	0.115143	0.141952	0.122242	0.111423	0.375392	0.27429	0.261458	0.260652
NKX1-2	0	0	0	0	0	0	0	0	0	0	0	0	0	0	0	0	0	0	0	0	0	0	0	0	0	0	0	0	0	0	0	0	0	0	0	0	0	0	0	0	0	0	0	0	0	0	0	0
LHPP	0.199736	0.287462	0.29958	0.296237	0.222165	0.16731	0.205545	0.163124	0.347558	0.271769	0.227031	0.234321	0.197821	0.56757	0.352915	0.32413	0	0.341349	0.287122	0.288076	0.278847	0.352774	0.173634	0.251917	0.158052	0.13011	0	0.155463	0.167054	0.0884858	0.161085	0.192362	0.288636	0.20938	0.105593	0.27526	0.252714	0.200097	0	0.18064	0.306033	0.202245	0.219952	0.112849	0.136184	0.308482	0.479138	0.126115
AC068896.1	0.0126685	0.0217282	0	0.0172791	0.0170399	0.0405689	0	0.0178215	0.0262242	0.0379114	0.0265451	0	0	0	0.0311326	0.0298251	0	0.0157696	0.0138713	0.0130796	0.0326837	0.0180019	0.0239146	0.0775208	0.00766347	0.026006	0	0	0.0716505	0.025055	0	0.0217881	0.00451969	0.0172273	0	0.0376686	0.0680287	0	0	0	0	0	0.0652846	0.0215528	0.0106847	0.0261097	0.0224875	0
EEF1AKMT2	0	0	0	0	0	0	0	0	0.0043025	0	0	0	0	0	0	0	0	0	0.00314616	0	0	0	0	0	0	0	0	0	0	0	0	0	0.00613662	0	0	0	0	0	0	0	0	0	0	0.0223618	0	0	0	0
ABRAXAS2	0.10687	0.0678149	0.0937706	0.0913107	0.132577	0.0560011	0.0901242	0.10952	0.180631	0.152482	0.0916348	0.166822	0.0823275	0.210112	0.112178	0.0737454	0	0.109331	0.0971383	0.0709082	0.0962523	0.0890613	0.073748	0.204836	0.0780988	0.0505595	0	0.0395129	0.151804	0.0674877	0.23688	0.173269	0.130489	0.100307	0.266035	0.160251	0.0688882	0.0853248	0	0.0365588	0.131011	0.0813425	0.0842614	0.0848747	0.125502	0.0583589	0.123757	0.263863
ZRANB1	0.264547	0.151782	0.222812	0.238292	0.194888	0.198312	0.388234	0.381789	0.222287	0.230222	0.211973	0.200149	0.288777	0.205518	0.0359229	0.18664	0	0.19496	0.31858	0.18911	0.238844	0.268898	0.109478	0.431083	0.335374	0.369174	0	0.408969	0.183648	0.272072	0.193545	0.278082	0.213468	0.216084	0.189367	0.205576	0.230643	0.222267	0	0.223158	0.208692	0.0895519	0.401359	0.133544	0.231532	0.205068	0.299034	0.62918
CTBP2	0.182313	0.159712	0.189055	0.174399	0.192476	0.121951	0.326513	0.256501	0.308796	0.2166	0.211663	0.189678	0.250733	0.150904	0.230495	0.257888	0	0.15317	0.243546	0.259301	0.260733	0.232406	0.281985	0.267492	0.1944	0.161332	0	0.220439	0.12561	0.1586	0.101216	0.177642	0.271438	0.397484	0.324094	0.259844	0.228099	0.203023	0	0.432777	0.270123	0.180562	0.245915	0.192186	0.198567	0.14962	0.282836	0.340999
TEX36	0.0309664	0	0.0142025	0	0.00890589	0	0.0315705	0.0104484	0.0184483	0.00573948	0.0055905	0.015652	0.0323378	0	0	0	0	0	0	0.00917277	0.0108066	0.00741037	0.0157282	0	0.0186575	0.00853701	0	0.0102026	0.0117714	0.0180745	0	0.0135887	0.00624295	0	0	0	0.034983	0.0217701	0	0.0163084	0	0.0206326	0.0344047	0.0231429	0	0	0	0
EDRF1	0.24484	0.254751	0.194294	0.185482	0.209288	0.262995	0.29977	0.228344	0.250468	0.21515	0.265261	0.230839	0.215454	0.37556	0.37339	0.346322	0	0.356793	0.27591	0.255307	0.219354	0.323824	0.1323	0.326843	0.181093	0.181533	0	0.241017	0.259955	0.152275	0.383994	0.239375	0.197283	0.207614	0.127727	0.171465	0.250916	0.299608	0	0.33601	0.192119	0.165087	0.183456	0.242083	0.228183	0.16176	0.225039	0.166922
MMP21	0	0	0	0	0	0	0	0	0	0	0.00417227	0	0.0125729	0	0	0	0	0	0.00717692	0.00617684	0	0	0.0197228	0	0	0	0	0	0	0.0114697	0	0.0224143	0	0.00790298	0	0	0	0	0	0	0	0	0	0	0	0	0	0
UROS	0.144026	0.242365	0.255325	0.322267	0.22302	0.169911	0.1908	0.253139	0.397504	0.204767	0.276021	0.22575	0.219397	0.47131	0.459135	0.456767	0	0.497035	0.40767	0.381157	0.323147	0.326503	0.264107	0.397494	0.229237	0.195677	0	0.0722859	0.301094	0.212807	0.528323	0.343854	0.267411	0.241932	0	0.360947	0.148932	0.0596498	0	0.258074	0.338237	0.138039	0.270229	0.171496	0.134311	0.309806	0.27224	0.43537
BCCIP	0.149739	0.19776	0.169617	0.211394	0.208983	0.176028	0.301556	0.198516	0.259375	0.167159	0.212805	0.144788	0.203418	0.46623	0.393296	0.238954	0	0.159893	0.26635	0.211768	0.228668	0.419149	0.152151	0.10053	0.192306	0.186574	0	0.0955813	0.283232	0.182106	0	0.323786	0.207646	0.411439	0.0780048	0.292961	0.318521	0.349692	0	0.369356	0.227302	0.219677	0.276767	0.14331	0.194912	0.222671	0.222507	0.434047
DHX32	0.570292	0.458772	0.560128	0.519459	0.504441	0.552098	0.444261	0.712205	0.652883	0.716519	0.52907	0.5799	0.553582	0.888846	0.796831	0.615973	0	0.629334	0.644407	0.45448	0.55166	0.514572	0.421321	0.632715	0.644548	0.505036	0	0.493089	0.490895	0.573945	0.647909	0.591367	0.546445	0.684264	0.664266	0.641522	0.449176	0.660078	0	0.556965	0.6189	0.509526	0.404714	0.400346	0.475142	0.549542	0.693947	0.558794
FANK1	0.175693	0.24909	0.202715	0.097526	0.115469	0.175446	0.406846	0.138365	0.148658	0.210386	0.175712	0.112386	0.261625	0.235295	0.222646	0.199291	0	0.186948	0.202414	0.170039	0.135672	0.303144	0.157693	0.250959	0.246585	0.144864	0	0.315879	0.177481	0.101682	0.0544865	0.283179	0.26217	0.26354	0.0780048	0.20461	0.290796	0.176455	0	0.15392	0.167598	0.176869	0.0931809	0.243859	0.219546	0.15925	0.214874	0.411723
ADAM12	0.741082	0.920763	0.823878	0.63346	0.713608	0.724053	0.800703	0.670402	0.975155	0.842905	0.749463	0.836572	0.970979	1.19819	1.04867	0.947658	0	1.03278	0.796237	1.10777	0.684425	0.900754	0.796671	0.737088	0.705765	0.771999	0	0.860726	0.588315	0.776632	0.382869	0.855915	0.908273	0.665799	0.548524	1.00322	0.804091	0.663298	0	0.879138	0.691475	0.814881	0.918456	0.651564	0.83285	1.45969	1.29566	0.746131
C10orf90	0.0105247	0.0482292	0.0328247	0.0313028	0.0414707	0.0595876	0.0467955	0.0115311	0.0279129	0.0292112	0.00624725	0.0372481	0.027568	0	0.0433562	0.0403723	0	0	0	0.0225313	0.0110685	0	0.0684107	0	0.0233919	0.0300923	0	0.0463995	0.106506	0.048824	0	0	0.016174	0.0475726	0	0	0.0284542	0.0517456	0	0	0.0276887	0	0	0.0152498	0.0153161	0	0.0245312	0.102999
DOCK1	0.0796213	0.0514911	0.0711337	0.179499	0.092501	0.062388	0.0316205	0.145138	0.151303	0.0462068	0.060918	0.036087	0.0551135	0.300063	0.104142	0.0945794	0	0.0750189	0.0773864	0.0482551	0.101418	0.0869516	0	0.326517	0.0247214	0.0168154	0	0.0468632	0.131007	0.0786942	0.117378	0.0828883	0.0654393	0.0929317	0.0358403	0.0427307	0.082337	0.0490929	0	0	0.0804142	0.0480099	0.0725304	0.0223618	0.0741434	0.0755043	0.0684085	0.0377186
CLRN3	0	0.0232106	0.00266137	0	0	0	0	0	0	0	0.00731686	0	0	0	0	0	0	0	0	0	0	0	0	0	0	0	0	0	0	0	0	0.0135887	0	0.0133598	0	0	0	0.0143002	0	0	0	0	0	0	0	0	0.0127885	0
PTPRE	0.660827	0.689952	0.823998	0.70458	0.750311	0.624794	0.798438	0.941195	1.10137	0.806663	0.928171	0.795026	0.761445	1.03244	0.933791	0.660711	0	1.00963	0.817368	0.657977	0.925091	0.888184	0.963787	1.19912	0.73479	0.689337	0	0.389175	0.794284	0.532449	0.876846	0.828132	0.896235	0.80361	1.0995	0.934617	1.11559	1.07072	0	0.862456	1.06904	0.785818	0.940129	0.835095	0.776586	0.996192	1.38127	0.784016
MKI67	0	0	0	0	0	0	0.0308766	0	0	0	0.00311298	0	0	0	0	0	0	0	0	0	0	0	0	0	0	0	0	0	0	0	0	0	0	0	0	0	0	0	0	0	0	0	0	0	0	0	0	0
MGMT	0.167902	0.143789	0.169499	0.0988652	0.154633	0.166988	0.0454002	0.178699	0.243382	0.263398	0.13877	0.212696	0.167076	0.0562656	0.120285	0.149017	0	0.133188	0.0807641	0.19053	0.135708	0.0932743	0.162242	0.231477	0.128131	0.132334	0	0.0409704	0.0501623	0.146702	0.20051	0.124422	0.073216	0.291325	0.0847613	0.164107	0.179837	0.0891112	0	0.0766285	0.165433	0.161947	0.0163114	0.0774905	0.0161806	0	0.202983	0.373233
EBF3	0.0150002	0	0	0.0236923	0.0185877	0.0102022	0	0	0.00392867	0.0059995	0.00571841	0	0.0110219	0	0	0.0212846	0	0.0173205	0.008065	0	0.032405	0.0115316	0	0	0	0.0304285	0	0	0	0	0	0	0	0.00914888	0	0.0150752	0	0	0	0.0310813	0	0	0	0	0	0	0.0142765	0
C10orf143	0.0533574	0.1598	0.112162	0.0831099	0.196137	0.0899331	0.0577561	0.0763681	0.125478	0.063234	0.0885578	0.0954557	0.143793	0.245232	0.21507	0.0831448	0	0.0855866	0.0890768	0.135283	0.107317	0.130095	0.0874736	0.213489	0.0356756	0.0989054	0	0.0164855	0.0810021	0.015821	0	0.210058	0.0817045	0.129287	0.206626	0.1195	0.0410565	0.0609742	0	0	0.0931278	0.0347591	0.115939	0.0202651	0.0943273	0.205882	0.119595	0.0528864
GLRX3	0.233359	0.148685	0.192641	0.182284	0.242306	0.227256	0.197348	0.235442	0.23599	0.312611	0.274053	0.253104	0.202611	0.380653	0.22177	0.31487	0	0.247145	0.226311	0.15151	0.229043	0.267773	0.118809	0.313778	0.26216	0.194657	0	0.13086	0.21304	0.316778	0.309014	0.349423	0.288328	0.211701	0.1444	0.231053	0.199611	0.287747	0	0.0987821	0.213962	0.188615	0.137417	0.126727	0.170284	0.198775	0.329416	0.367056
TCERG1L	0.024887	0.0712751	0.0233918	0.0344637	0.0237888	0.0374891	0.0921652	0.070501	0.0214786	0.0064422	0.0665091	0.0585144	0.0131635	0	0	0.0403025	0	0.01898	0.0611168	0.0238306	0.024786	0.0472373	0.0747035	0.0708604	0.0542094	0.0149537	0	0.0177922	0.0290928	0.0141612	0	0.060118	0.0341014	0.132259	0.107009	0.0469697	0.0191051	0.0244961	0	0.0648848	0.0296118	0	0.0341661	0.0724994	0.0254546	0	0.0563546	0.0633286
PPP2R2D	0.212699	0.336762	0.294194	0.274317	0.253725	0.263251	0.403597	0.413782	0.4234	0.417189	0.363755	0.374539	0.423312	0.305737	0.438936	0.311953	0	0.285893	0.31936	0.302332	0.352592	0.513031	0.337592	0.333719	0.406166	0.178697	0	0.143628	0.433032	0.17272	0.294376	0.357541	0.346534	0.345062	0.150408	0.461178	0.514026	0.39202	0	0.384781	0.383454	0.407551	0.150505	0.200372	0.348762	0.557367	0.428572	0.662005
BNIP3	0.14323	0.0962064	0.142189	0.183177	0.218068	0.192997	0.448081	0.293933	0.328506	0.246953	0.207728	0.168764	0.161629	0.360391	0.216803	0.245973	0	0.163897	0.388275	0.208966	0.265911	0.352552	0.147476	0.356188	0.390667	0.245461	0	0.242455	0.307042	0.180416	0.110604	0.318007	0.13727	0.275465	0.0782105	0.164533	0.319861	0.203923	0	0.394446	0.147005	0.214356	0.195889	0.290032	0.381189	0.192757	0.175422	0.340798
JAKMIP3	0.0959287	0.188102	0.180261	0.167818	0.145736	0.159946	0.271789	0.216455	0.186562	0.231755	0.181757	0.26099	0.135894	0.415245	0.19021	0.263349	0	0.257894	0.111372	0.17027	0.232543	0.294278	0.143462	0.0472779	0.195724	0.194941	0	0.15593	0.120295	0.0945958	0.319876	0.300414	0.253728	0.348288	0.258772	0.239775	0.317296	0.259902	0	0.250766	0.170415	0.237396	0.1899	0.156804	0.152498	0.249944	0.288163	0.432112
DPYSL4	0.11696	0.0756134	0.0525329	0.121994	0.0678108	0.080493	0.216265	0.193521	0.155981	0.0866831	0.090625	0.0758893	0.0957582	0.114416	0.110149	0.0346274	0	0.0771645	0.123978	0.0978251	0.0776018	0.12767	0.110168	0.303594	0.111866	0.0913061	0	0.0591088	0	0.0332626	0.111044	0.0833931	0.134249	0.0644642	0	0.1001	0.22093	0.06941	0	0.126856	0.10507	0.0770159	0.028337	0.131151	0.141743	0.196285	0.146972	0.235132
STK32C	0.187072	0.175458	0.164051	0.343655	0.121595	0.250428	0.284011	0.225644	0.268879	0.184017	0.232533	0.187799	0.155552	0.158865	0.310818	0.328115	0	0.210871	0.193138	0.188786	0.223103	0.319689	0.0770274	0.308374	0.205523	0.241247	0	0.157317	0.0755942	0.0846385	0.568505	0.179456	0.194873	0.35158	0.0273372	0.217202	0.244556	0.210542	0	0.166361	0.190188	0.0996132	0.21118	0.110405	0.317158	0.128109	0.347252	0.15198
LRRC27	0.0690694	0.0524127	0.0392935	0.0372862	0.0497592	0.0434519	0.0337686	0.0525004	0.0782082	0.0981633	0.0683283	0.154162	0.124968	0.0515592	0.115081	0.0762525	0	0.0789313	0.0573211	0.113423	0.0770402	0.084679	0.0265658	0.247917	0.0311356	0.0713417	0	0.0503842	0.0888712	0.0568861	0	0.100778	0.0626246	0.0890453	0.0805196	0.0725646	0.113226	0.0866504	0	0	0.0712344	0.0336656	0.0245792	0.0659099	0.0572497	0.164035	0.159213	0.191588
PWWP2B	0.0379347	0.0553316	0.0683846	0.0176064	0.0302361	0.0409723	0	0.021655	0.0427378	0.0329591	0.0652204	0.0670206	0.0339659	0.0469689	0.0829781	0.0828995	0	0.0605518	0.0436292	0.0809924	0.0496349	0.082267	0.0913678	0.100885	0.0781023	0.0245338	0	0	0	0	0	0.0844509	0.0527434	0.052426	0	0.068146	0.0313931	0.0855613	0	0.0215489	0.0622754	0	0.0181826	0.113159	0.039582	0.0284011	0.0536309	0.196137
INPP5A	0.245703	0.332107	0.347572	0.220608	0.261853	0.217833	0.537351	0.307794	0.319856	0.408611	0.308019	0.338241	0.310551	0.267466	0.621262	0.252641	0	0.356654	0.37575	0.257553	0.272987	0.556012	0.2669	0.493836	0.250018	0.220874	0	0.194182	0.119969	0.233971	0.564155	0.565662	0.437422	0.312749	0.269949	0.425912	0.57296	0.36897	0	0.370873	0.312868	0.427918	0.230977	0.283783	0.473659	0.511496	0.643553	0.440513
NKX6-2	0	0.0086188	0.00705752	0	0	0.0311395	0	0.0437283	0.00640542	0.00969731	0	0.00823859	0.0105901	0	0	0	0	0	0.0159634	0	0.0206624	0.0244498	0	0	0.023838	0.00882829	0	0	0	0.00912197	0	0.0155885	0.00334391	0	0.0702052	0.024709	0.0342025	0.0280713	0	0	0.0137452	0	0	0.0713451	0	0.0261097	0	0
CFAP46	0.127795	0.44157	0.246642	0.313648	0.278437	0.239824	0.281289	0.229421	0.354557	0.343453	0.329011	0.216948	0.41449	0.27836	0.642965	0.380951	0	0.289081	0.258402	0.450698	0.294246	0.448512	0.337343	0.437908	0.362067	0.199376	0	0.0553141	0.202106	0.128641	0.162347	0.188706	0.344813	0.203085	0.119773	0.261743	0.278005	0.515321	0	0.35095	0.391933	0.192198	0.177093	0.198863	0.191215	0.600066	0.691635	0.56173
ADGRA1	0.407928	0.484155	0.775951	0.43763	0.541332	0.573116	0.931104	0.745006	0.729808	0.501344	0.544029	0.50412	0.588922	0.465607	0.452939	0.469569	0	0.45382	0.650983	0.5202	0.496122	0.862813	0.708753	0.954427	0.561309	0.49768	0	0.439438	0.653576	0.558582	0.731956	0.776025	0.731126	0.784018	0.442736	0.781169	0.639845	0.568644	0	0.736265	0.693916	0.58131	0.540135	0.469083	0.510052	0.687145	0.863419	0.790881
KNDC1	0.337139	0.592153	0.457094	0.323148	0.319594	0.293696	0.77194	0.469361	0.45398	0.418985	0.443816	0.579553	0.496478	0.587956	0.783548	0.423213	0	0.441265	0.397368	0.435833	0.447151	0.673369	0.469502	0.54452	0.363496	0.35886	0	0.434046	0.301224	0.311015	0.404111	0.490195	0.678255	0.431585	0.376038	0.534445	0.631816	0.494913	0	0.421291	0.398064	0.545264	0.42525	0.344184	0.654576	0.457839	0.556232	0.503689
UTF1	0	0	0	0	0	0	0	0	0	0	0	0	0	0	0	0	0	0	0.00333639	0	0	0	0	0	0	0	0	0	0	0	0	0	0	0	0	0	0	0	0	0	0.0101527	0	0	0	0.0159009	0	0	0
VENTX	0	0	0	0	0	0	0	0	0	0	0	0	0	0	0	0	0	0	0	0	0	0	0	0	0	0	0	0	0	0	0	0	0	0	0	0	0	0	0	0	0	0	0	0	0	0	0	0
ADAM8	0	0.037436	0.0264564	0.00877772	0.0587969	0.0161953	0.0262071	0	0.0140953	0.033802	0.02077	0.0213342	0.0356485	0.0570336	0	0	0	0.0219555	0.0378556	0.0179137	0.0365483	0.025143	0.024697	0.0335871	0.00900096	0.0141337	0	0.060994	0	0.0347971	0	0.0230278	0.0355898	0	0.0847613	0.025173	0.0504871	0.0505438	0	0.0296626	0.0136729	0.0249858	0.0226034	0.0405556	0.0167127	0.0469866	0.0104326	0.111011
TUBGCP2	0.0986602	0.0979195	0.0736421	0.0964197	0.0945288	0.137487	0.0892641	0.229775	0.256164	0.0911276	0.201443	0.139372	0.1008	0.0621545	0.147335	0.174976	0	0.196746	0.294549	0.142982	0.16497	0.224692	0.18828	0.279787	0.152	0.11865	0	0.121365	0.224938	0.0876277	0	0.203754	0.236381	0.193041	0.329248	0.1672	0.194949	0.143002	0	0.194162	0.210189	0.210498	0.273341	0.114912	0.107093	0.11388	0.237524	0.165426
ZNF511	0	0	0	0	0	0	0	0	0	0	0	0	0	0	0	0	0	0	0	0	0	0	0	0	0	0	0	0	0	0	0	0	0	0	0	0	0	0	0	0	0	0	0	0	0	0	0	0
ZNF511-PRAP1	0.0138184	0.0210035	0.0843649	0.162759	0.0427012	0.00861703	0.0766161	0.0944521	0.17192	0.0754837	0.0803168	0.0410335	0.026332	0.167845	0.106649	0.352745	0	0.124983	0.106182	0.0269844	0.106366	0.163705	0.00829745	0.127586	0.0422323	0.00613303	0	0.0642455	0.200058	0.0909947	0.10786	0.168805	0.0245803	0.285221	0	0.0731108	0.175068	0.0479045	0	0.114918	0.146571	0.0331438	0.0986272	0.0252003	0.153943	0.149339	0.184609	0.170333
CALY	0.543078	0.568286	0.524756	0.905171	0.410007	0.509388	1.11189	0.907137	1.04183	0.519548	0.552945	0.470912	0.732655	1.0528	0.538986	0.752874	0	0.621754	0.980174	0.569486	0.800977	0.728229	0.284905	0.787502	0.836502	0.463037	0	0.596308	0.738667	0.444346	0.874582	1.11348	0.697541	0.572605	0.126002	0.426726	0.880996	0.422103	0	0.356164	0.620598	0.211812	0.754221	0.727778	0.756487	0.505586	0.509547	1.0792
PRAP1	0	0	0	0	0	0	0	0	0	0	0	0	0	0	0	0	0	0	0	0	0	0	0	0	0	0	0	0	0	0	0	0	0	0	0	0	0	0	0	0	0	0	0	0	0	0	0	0
FUOM	0	0	0.00542637	0	0	0	0	0.0164046	0	0	0	0	0	0	0	0	0	0	0	0	0	0	0	0	0	0	0	0	0	0	0	0	0	0	0	0	0	0	0	0	0	0	0	0	0	0	0	0
ECHS1	0.168122	0.130852	0.0854605	0.084345	0.0771184	0.0842239	0.0830771	0.0955195	0.130307	0.0750473	0.0924428	0.128193	0.157978	0.0877405	0.194139	0.101007	0	0.115895	0.213846	0.032734	0.152428	0.156252	0.0495748	0.11139	0.162407	0.0575714	0	0.168686	0.0785625	0.0832212	0	0.145672	0.10949	0.0882257	0	0.0791422	0.063097	0.160495	0	0.176149	0.119179	0.0733893	0.124999	0.110633	0.247469	0.0816641	0.109882	0.124239
PAOX	0	0	0	0	0.00921647	0.00790154	0	0.0425301	0.00900002	0	0	0.0125399	0.0080487	0	0	0.0217601	0	0	0	0	0	0.0266289	0.00829745	0.0144762	0	0.0509685	0	0	0	0	0	0.0409989	0	0.00675962	0	0.00750567	0.0182352	0	0	0	0	0.0132815	0	0	0	0.0356683	0	0.0456102
AL360181.3	0	0	0	0.010823	0	0.00801806	0	0.0107745	0.00313082	0	0	0	0	0	0	0	0	0	0.008065	0.00768549	0.0075484	0	0	0	0.00592543	0	0	0	0	0	0	0.0239184	0	0	0	0	0.0105627	0.0102869	0	0	0	0	0.0298009	0	0	0	0	0
MTG1	0	0	0	0	0	0.00390964	0	0	0.00529734	0	0	0	0.00651957	0	0	0	0	0.0190604	0	0.0111373	0	0	0	0	0.00705951	0	0	0	0.0156746	0	0	0	0	0	0	0.012967	0	0	0	0	0	0	0	0	0	0	0	0
SPRN	0.0557659	0.0201694	0.0459497	0.0461749	0.0406158	0.051791	0.0308766	0.0555527	0.131697	0.0586574	0.0590859	0.0429627	0.0560436	0	0.107422	0.043196	0	0.0570726	0.150263	0.0717721	0.0463198	0.0558867	0.0760908	0.0785583	0.0625941	0.0293151	0	0.024944	0	0.0429575	0	0.0154151	0.0425252	0.0594647	0	0.0255611	0.0376975	0.0396359	0	0.0331789	0.0558283	0.0786879	0.0693402	0.035212	0.158291	0.0261097	0.0333401	0.0476827
SCART1	0.0449177	0.0646831	0.0225657	0.00877772	0.0434172	0	0.0441699	0.0398446	0.0411344	0.0059995	0.0516252	0.0536008	0.0371885	0	0.0920344	0.0428025	0	0.0508271	0.0786108	0.0714144	0.0633785	0.135707	0.0468179	0.0569325	0.0639554	0.00940932	0	0.0161921	0.0807908	0.0209971	0.0992942	0.0936726	0.0487772	0.0347249	0.0823221	0.0677174	0.070266	0	0	0.0347261	0.11229	0.0489394	0.130142	0	0.0569324	0.0237862	0.0540935	0.0377186
CYP2E1	0.0731015	0.0218352	0.0757388	0.091485	0.126222	0.0479942	0.0306115	0.0598694	0.0931037	0.055061	0.0537957	0.050993	0.0359244	0.156025	0.133153	0.103406	0	0.0883721	0.019935	0.1052	0.0427414	0.0692027	0.0322301	0.0368082	0.0504757	0.0759796	0	0.0682241	0.0820377	0.0589724	0.139059	0.240475	0.0733782	0.0614845	0.0462917	0.0417905	0.0571306	0.0249537	0	0.112708	0.0859625	0.119221	0.0984506	0	0.0892634	0	0.0723689	0.0456102
SYCE1	0.152693	0.0446866	0.111318	0.0906554	0.0886256	0.201579	0.158345	0.0564375	0.168249	0.120734	0.219383	0.157809	0.103583	0.0884128	0.219827	0.210803	0	0.208271	0.12568	0.109763	0.0861312	0.246181	0.177589	0.15728	0.0207391	0.165218	0	0.160833	0.0449442	0.0794152	0	0.196468	0.159854	0.0972288	0.236802	0.200919	0.0666207	0.0851389	0	0.149964	0.0787972	0.247005	0.275009	0.0837444	0.150012	0.120844	0.200442	0.156224
FRG2B	0	0	0	0	0	0	0	0	0	0	0	0	0	0	0	0	0	0	0	0	0	0	0	0	0	0	0	0	0	0	0	0	0	0	0	0	0	0	0	0	0	0	0	0	0	0	0	0
IQSEC3	0.639785	0.776696	1.02232	0.743375	0.879529	0.711392	1.01958	0.958712	1.05254	0.833704	0.919274	0.834639	0.682192	1.11401	1.10119	0.854837	0	0.961158	0.893796	0.938885	0.866931	1.4103	0.97536	1.2336	0.861117	0.816559	0	0.720164	0.937331	0.760585	1.19832	0.954667	1.07028	0.877989	0.826559	0.924266	0.902747	1.11584	0	0.954771	1.06291	0.828843	0.842922	0.875553	0.995272	1.20877	1.29668	1.08618
SLC6A12	0	0.0187892	0	0	0.00924598	0.00998602	0	0	0.00537739	0.00728343	0	0.0104244	0.0070367	0.0562656	0	0	0	0.0202751	0.00562702	0	0	0	0	0.0706118	0	0.00613303	0	0.0210314	0	0.0209971	0	0	0	0	0	0	0.0267007	0	0	0.0416685	0.0107915	0	0	0	0	0.0204172	0	0.0482664
SLC6A13	0.0114889	0.00666476	0	0	0	0	0	0	0.0030651	0.0162	0	0.00947422	0.0258534	0	0	0	0	0	0.0124486	0.00931107	0.0126355	0.0191597	0	0	0	0	0	0	0.0156075	0.0147174	0	0.0217083	0.0220506	0	0	0.00751207	0	0	0	0	0	0	0	0	0	0.0473161	0	0
KDM5A	0.420751	0.357149	0.358193	0.310581	0.403197	0.534906	0.725607	0.474186	0.502305	0.392387	0.411766	0.316829	0.484624	0.522748	0.566164	0.285116	0	0.458592	0.414527	0.332169	0.563958	0.632855	0.193693	0.501026	0.496072	0.485558	0	0.504072	0.347814	0.462291	0.503186	0.437508	0.479036	0.346067	0.479756	0.466253	0.478023	0.368736	0	0.326225	0.368663	0.41089	0.530431	0.443209	0.373067	0.658846	0.474779	0.897623
CCDC77	0.083902	0.0467925	0.0208418	0.0231473	0.010094	0.0214707	0.0540045	0.0888878	0.0744436	0.0182375	0.0776363	0.0143305	0.0698394	0.0982636	0.128701	0.0407405	0	0.054045	0.035044	0.0715604	0.0624887	0.0801598	0.0340582	0.0207654	0.0403587	0.0507944	0	0	0.060853	0.0471252	0	0.0423784	0.0230583	0.0214213	0	0.0167871	0.0116285	0.0583673	0	0.0930728	0.0576374	0.0214776	0.0467564	0.0181334	0.0220493	0.0890175	0.038265	0.13921
B4GALNT3	0.121828	0.13576	0.08722	0.0750149	0.077609	0.0244476	0.0744648	0.0949281	0.118884	0.0713408	0.0478842	0.0811651	0.123885	0.165264	0.196396	0.0529022	0	0.183874	0.0637902	0.107843	0.0689505	0.136944	0.0288822	0.0895151	0.0451831	0.0636897	0	0.0494661	0.0150535	0.106891	0.0544865	0.0906264	0.117762	0.0251826	0.0985055	0.130337	0.0998084	0.21291	0	0.0286841	0.146947	0.07936	0.0426105	0.0661364	0.0548457	0.0946934	0.110471	0.110379
NINJ2	0.0105247	0.00783842	0.00976405	0.0237292	0.034992	0.0073073	0.0175073	0.0148271	0.0267402	0	0.0111702	0	0.0310978	0	0.0321974	0.0276212	0	0.0194861	0.00696017	0	0	0.023479	0	0.019247	0.00416046	0.0198582	0	0	0	0.0379027	0.109979	0.0217083	0.031433	0	0	0.0115084	0.0136001	0	0	0	0.00612662	0	0.0308091	0	0.0121105	0	0.00704391	0.0284664
WNK1	0.789336	0.719051	1.04837	1.01293	0.881081	0.941397	1.11563	0.739256	0.978922	0.950136	0.981625	0.840469	0.834106	0.918138	1.1094	0.755232	0	0.717343	0.935871	0.751804	0.845527	1.05836	0.555455	0.827395	0.901059	0.790666	0	0.939084	0.873635	0.931752	0.444829	0.787357	0.871125	1.06714	0.824196	0.888629	1.12285	0.944771	0	0.938027	0.865492	0.587916	0.796459	0.885632	0.96968	0.915022	0.819858	1.19668
RAD52	0.126332	0.300057	0.215881	0.252212	0.205471	0.189711	0.29736	0.258799	0.290396	0.237566	0.288762	0.291397	0.185138	0.250095	0.356958	0.284188	0	0.258722	0.299188	0.228043	0.268999	0.254475	0.294059	0.0825815	0.206703	0.267223	0	0.23276	0.373756	0.148323	0.148122	0.293183	0.24174	0.331621	0	0.355476	0.331562	0.22538	0	0.221857	0.357339	0.269489	0.193551	0.12141	0.299371	0.352471	0.377062	0.158438
ERC1	1.76867	1.86097	1.81985	1.67178	1.87324	1.9247	2.07579	1.86008	1.84909	1.88594	1.84908	1.83948	1.72957	1.95791	1.9588	2.02497	0	1.96133	1.79402	1.89311	1.97732	1.94632	1.64282	1.69449	1.94106	1.78022	0	1.88685	1.78808	1.94041	1.6888	1.81729	1.99933	2.05684	1.86133	2.0674	1.94549	1.77089	0	1.96915	2.00038	2.0875	1.94794	1.92167	1.88891	2.06914	1.88999	2.18466
WNT5B	0.0442607	0.0654497	0.050659	0.0800698	0.0681946	0.0798987	0.0639486	0.081243	0.0835577	0.0748881	0.0524751	0.00823859	0.0364031	0.129118	0.112461	0.0417362	0	0.130113	0.061577	0.0592168	0.0848095	0.0408576	0	0.0572538	0.0195235	0.0184836	0	0.0182368	0.0721318	0.0140257	0.0544865	0	0.0815765	0.0517215	0	0.0574661	0.0448969	0	0	0	0.0825447	0.0435373	0.12706	0	0.0398306	0.0521873	0.0285882	0.498567
FBXL14	0.0813957	0.120964	0.129642	0.144929	0.103238	0.074245	0.21717	0.111049	0.10325	0.133541	0.125013	0.0976057	0.0435462	0.0570336	0.171299	0.0924433	0	0.0577186	0.147748	0.0386979	0.134916	0.123154	0.1243	0.0977345	0.165422	0.107527	0	0.0569134	0.0689968	0.0996133	0.117378	0.112697	0.0965783	0.141817	0.139254	0.100919	0.0424083	0.0706938	0	0.18623	0.0701112	0.116595	0.0533983	0.0426681	0.157011	0.170309	0.150273	0.344882
ADIPOR2	0.132671	0.223609	0.174588	0.249768	0.190536	0.203032	0.316059	0.233468	0.194068	0.20126	0.208099	0.172314	0.117651	0.318884	0.336829	0.207588	0	0.325681	0.180245	0.240148	0.378823	0.223795	0.0562235	0.213147	0.164861	0.15385	0	0.185904	0.135545	0.254976	0.218594	0.160795	0.248349	0.242325	0.0782105	0.186525	0.115148	0.205772	0	0.102909	0.210996	0.0557436	0.141831	0.20247	0.179839	0.172281	0.230198	0.413713
CACNA2D4	0.0292973	0	0	0	0.0116834	0.0181206	0	0	0.0186605	0.00893183	0	0	0.0225078	0	0	0	0	0.0262591	0.0113065	0.0054421	0	0	0	0	0.0154922	0	0	0.0276156	0	0	0	0.0129866	0	0.00914888	0	0	0.0168719	0.0128689	0	0	0.0107915	0	0	0	0	0	0	0.0847534
LRTM2	0.121903	0.129301	0.0708938	0.0969532	0.0856593	0.0519048	0.172107	0.067617	0.16014	0.0936858	0.129058	0.0904108	0.0578369	0.182571	0.0559191	0.100494	0	0.0871203	0.159332	0.0735639	0.105254	0.145531	0.0404814	0.189838	0.120541	0.0784277	0	0.0933937	0.0730016	0.100059	0	0.0996056	0.0498341	0.111293	0	0.101048	0.217865	0.0989503	0	0.0894539	0.113335	0.0493626	0.113251	0.0731858	0.124243	0.116304	0.209576	0.159278
DCP1B	0.149503	0.154184	0.207006	0.220457	0.140118	0.143604	0.191689	0.119603	0.180528	0.219564	0.124001	0.11062	0.219758	0.106069	0.11272	0.161042	0	0.119944	0.180397	0.196684	0.111434	0.145432	0.160238	0.224635	0.163754	0.122456	0	0.0669628	0.123159	0.11702	0.35463	0.217103	0.105664	0.149025	0.0872921	0.103841	0.154228	0.140471	0	0.163221	0.064083	0.182984	0.101873	0.253824	0.105286	0.14842	0.193311	0.30369
CACNA1C	1.1704	1.10739	1.12771	0.757881	0.983219	0.918406	1.16941	1.0571	1.15973	1.14531	0.923431	0.963059	1.03621	1.23302	1.33244	0.985687	0	1.06735	1.02495	1.12323	0.938431	1.40939	1.13651	1.02415	0.930731	1.03026	0	0.845888	0.952928	1.13579	1.74308	1.36673	1.35418	1.1824	1.10894	1.18804	1.31627	1.33001	0	1.35517	1.01811	1.45328	0.918975	0.846229	1.18079	1.38904	1.1784	1.33365
FKBP4	0.0680863	0.017464	0.138902	0.0895068	0.174235	0.134614	0.619141	0.205205	0.147568	0.14569	0.133467	0.056581	0.177038	0.106069	0.135276	0.118808	0	0.0691848	0.271372	0.10577	0.0448425	0.0933152	0.0762329	0.155501	0.331274	0.121012	0	0.0950731	0.0765252	0.0412759	0.218904	0.0889563	0.136234	0.224762	0	0.0394837	0.306061	0.078805	0	0.157006	0.0322887	0.12169	0.0755627	0.193197	0.256873	0.0843323	0.127159	0.584325
ITFG2	0.217879	0.203758	0.258375	0.15409	0.243369	0.1698	0.169459	0.243103	0.218752	0.229769	0.286221	0.212851	0.119401	0.571226	0.40422	0.184026	0	0.314481	0.271684	0.29381	0.22358	0.272929	0.251601	0.436627	0.104078	0.0775296	0	0.160454	0.181745	0.169425	0.211195	0.316989	0.336538	0.105302	0.131021	0.252499	0.259492	0.27896	0	0.0631833	0.31215	0.322342	0.432218	0.151665	0.155775	0.38053	0.21016	0.249829
NRIP2	0.039949	0.0437411	0.0380752	0.0530147	0.0141812	0.032603	0.0194211	0	0.0150399	0	0.0105695	0	0.0070367	0	0	0.0168127	0	0.0113265	0.0282602	0.0210584	0.0202266	0.0150051	0	0.0942527	0.015756	0.0140927	0	0	0.045245	0	0	0.0360255	0.0119731	0.0227128	0	0	0	0	0	0.0519153	0.00926065	0	0.0181826	0	0	0	0	0
TEX52	0	0	0.0135901	0.0130927	0.0100766	0.00720143	0	0	0	0.00974958	0	0	0	0	0	0.0088533	0	0.0125465	0.00613434	0	0	0.0113439	0	0.037127	0	0.0141337	0	0	0.0181921	0	0	0	0	0.0127084	0	0.0148674	0	0	0	0	0.0370492	0	0	0	0	0.0318173	0.00704391	0
FOXM1	0	0	0.0139144	0.0344939	0	0	0	0	0.0108441	0.00603236	0	0	0	0	0	0.0087217	0	0.029867	0.0109302	0	0.012656	0.023654	0.0165018	0	0	0	0	0	0.026503	0	0	0.0433202	0.016606	0	0	0.0236915	0.0196505	0	0	0	0	0	0.0323046	0.0182872	0	0	0	0.0849062
RHNO1	0	0	0.00663687	0	0	0	0	0.0273855	0	0	0	0	0.00801188	0	0	0	0	0	0	0	0	0	0	0	0	0	0	0	0	0	0	0	0	0	0	0	0	0	0	0	0	0	0	0	0	0	0	0
TULP3	0.158397	0.117002	0.162821	0.0811983	0.0902322	0.114038	0.18117	0.108818	0.104622	0.0805957	0.0744985	0.0865109	0.118522	0.155935	0.187911	0.0685586	0	0.106572	0.147015	0.129902	0.125615	0.138294	0.0394033	0.162156	0.0782063	0.0869329	0	0.16617	0.0983474	0.143133	0.0544865	0.0996641	0.107776	0.128854	0.183538	0.126413	0.179598	0.149333	0	0.186851	0.0783243	0.161866	0.0449549	0.101934	0.124076	0.0959214	0.103453	0.25696
TEAD4	0.0157916	0	0	0	0.0250219	0	0	0	0.00451245	0.00859573	0	0	0	0	0	0	0	0	0	0	0.00872981	0	0	0.0281822	0.0160577	0.0200255	0	0	0	0	0	0.0295177	0	0	0	0	0	0	0	0	0.00811118	0	0	0	0	0	0.00957804	0.0377186
TSPAN9	0.334671	0.289649	0.460908	0.256026	0.372304	0.213482	0.278676	0.322791	0.441516	0.533823	0.360877	0.314383	0.420793	0.619104	0.584498	0.625452	0	0.626671	0.54201	0.390073	0.386773	0.915797	0.414524	0.38813	0.35085	0.217402	0	0.244263	0.539234	0.276562	0.277142	0.717175	0.503276	0.473107	0.686641	0.352942	0.489324	0.389826	0	0.301915	0.463974	0.205137	0.651647	0.300817	0.486143	0.543096	0.583837	0.368994
PRMT8	0.172202	0.355505	0.344586	0.336589	0.480924	0.321055	0.147116	0.3344	0.570805	0.465034	0.258036	0.356762	0.36922	0.348349	0.0390498	0.505997	0	0.367934	0.225812	0.408032	0.447221	0.264687	0.588439	0.45211	0.30582	0.291885	0	0.253231	0.226145	0.165537	0.350666	0.568485	0.416536	0.375763	0.209731	0.529427	0.232417	0.382374	0	0.242441	0.459397	0.145345	0.129472	0.265643	0.28735	0.438997	0.690925	0.085985
CRACR2A	0	0	0.0183187	0	0.00734045	0.0231916	0	0.0154512	0.0178172	0.0104037	0.00751449	0.00737863	0.0683077	0.0465848	0	0.0159595	0	0.036783	0.0194593	0.0140296	0.0389069	0.0206625	0.0157282	0.0360822	0	0	0	0.0317647	0.0106627	0.018666	0	0	0.0219838	0	0	0.0154957	0.0330983	0.0147947	0	0	0.0199355	0.0304167	0	0.0487865	0.0102998	0	0.0536279	0.186606
PARP11	0.260501	0.320721	0.225617	0.261476	0.166153	0.219595	0.198468	0.279791	0.219656	0.306304	0.196951	0.272682	0.277878	0.15437	0.104313	0.248048	0	0.20065	0.368102	0.250236	0.256347	0.178929	0.162885	0.194498	0.182214	0.256372	0	0.211851	0.187852	0.293629	0.319793	0.223834	0.22632	0.279102	0.116497	0.212505	0.302969	0.173003	0	0.144355	0.14891	0.0644199	0.278376	0.217481	0.18554	0.370813	0.278893	0.225192
CCND2	0.43386	0.268931	0.299731	0.111861	0.271172	0.302471	0.29443	0.349097	0.360004	0.211616	0.386264	0.217771	0.354645	0.304814	0.287011	0.27378	0	0.267597	0.369934	0.267436	0.292498	0.373649	0.281304	0.285507	0.308148	0.318596	0	0.280796	0.30149	0.281637	0	0.456461	0.195356	0.378477	0.346841	0.232459	0.264817	0.284879	0	0.332296	0.269198	0.400048	0.2794	0.223928	0.350422	0.308525	0.296311	0.377989
TIGAR	0.0706931	0.0909514	0.0644486	0.107039	0.087731	0.0737402	0.0478838	0.0780146	0.0977651	0.114898	0.109899	0.105389	0.0489288	0.0489826	0.0733162	0.065543	0	0.122972	0.060572	0.0619699	0.169075	0.0417537	0.112273	0.161886	0.152701	0.0730622	0	0.0487381	0.0934442	0.0149674	0	0.043752	0.0391783	0.150406	0	0.0230743	0.103053	0.0305921	0	0.0365588	0.0860344	0.124155	0.0226412	0.0711057	0.107371	0.106096	0.1654	0.168762
FGF23	0	0	0	0	0.00918344	0	0	0	0	0	0	0	0	0	0	0	0	0	0.00314616	0	0	0	0	0	0	0	0	0	0	0	0	0	0	0	0	0	0	0	0	0	0	0	0	0	0	0	0	0
FGF6	0	0	0	0	0	0	0	0	0	0	0	0	0	0	0	0	0	0	0	0	0	0	0.0223877	0	0	0	0	0	0	0	0	0.0237893	0.00785933	0	0	0	0.0163962	0	0	0	0	0	0	0	0	0	0.00622915	0
C12orf4	0.214171	0.126232	0.185815	0.171043	0.2388	0.096141	0.221107	0.253796	0.149816	0.19916	0.209233	0.148149	0.218635	0.214372	0.232865	0.105577	0	0.223561	0.195384	0.128964	0.134783	0.175149	0.173878	0.155474	0.181949	0.192267	0	0.166107	0.041101	0.132715	0.209077	0.203005	0.0991204	0.282407	0.0562497	0.136043	0.19605	0.239312	0	0.0850942	0.160595	0.121197	0.124311	0.160998	0.220804	0.0667204	0.0941584	0.0711059
RAD51AP1	0.0534033	0	0	0.00994457	0	0	0.0332906	0.0104484	0	0.00603236	0	0.0102184	0.0190313	0	0.0340064	0	0	0	0.00798273	0.00741083	0	0.0270672	0.019535	0	0.0141755	0	0	0	0	0.0209072	0	0	0.0113264	0	0	0.018891	0	0.0280713	0	0	0.00656867	0	0	0	0.0107211	0	0	0
DYRK4	0	0.0172553	0	0.00876915	0	0	0.0377603	0	0.00517762	0.00414009	0	0.00865731	0	0	0	0	0	0	0	0	0	0	0	0	0	0	0	0.0206875	0	0.0111952	0	0	0	0	0	0	0.0111278	0	0	0	0	0	0	0	0	0	0	0
AC005832.4	0.0121327	0.0215774	0.00426813	0.0125008	0	0	0.029929	0.0172808	0.0138574	0.021766	0.00178817	0.0200969	0	0	0	0	0	0.0135989	0	0	0	0.01151	0.0223877	0	0.027707	0.00856349	0	0	0	0	0	0	0.0101938	0.0217365	0	0	0	0.0207566	0	0	0	0	0	0.0107557	0.0364668	0	0.0168988	0.104042
AKAP3	0	0.0192352	0.00848691	0	0	0	0	0	0.00399816	0.00576693	0	0.00804879	0	0	0	0	0	0	0.00718055	0.00663353	0.0154768	0.0114307	0	0	0	0	0	0	0.0166849	0.015821	0	0	0	0	0.0579743	0	0.0129158	0	0	0	0	0	0	0.0223887	0	0	0	0.0407138
AC005833.1	0.0425842	0.0086188	0.0322491	0.0518443	0.0257813	0.013413	0	0.0261093	0.0190288	0.00991836	0	0.0047539	0.0102897	0.153111	0	0.0467211	0	0.0494558	0.00387914	0.00617684	0.0116324	0.0499154	0	0.0352416	0	0	0	0.0173657	0.0333963	0.0146722	0	0.0226483	0.0212583	0.0496086	0	0.0316401	0.0134178	0	0	0	0.0345009	0	0	0.0175845	0.00853701	0.0514693	0.0530009	0
GALNT8	0.43173	0.362877	0.434955	0.383951	0.313143	0.427226	0.481709	0.347033	0.434572	0.48509	0.435715	0.387337	0.330288	0.353757	0.281287	0.384042	0	0.350732	0.421643	0.410542	0.49402	0.426485	0.398276	0.563043	0.47497	0.456661	0	0.333547	0.274827	0.373745	0.0544865	0.422774	0.288445	0.507262	0.241495	0.375226	0.481493	0.372814	0	0.208721	0.437732	0.262342	0.27779	0.408605	0.316526	0.507821	0.489478	0.680398
KCNA1	0.0835841	0.0463266	0.0599733	0.00670821	0.0835925	0.0603942	0.0166536	0.0511983	0.034091	0.0396986	0.0575921	0.119023	0.0139699	0	0	0.0666106	0	0.0226542	0.0341922	0.0251099	0.0164327	0.0828114	0.0271375	0.0870927	0.0647594	0.107642	0	0	0.0472697	0.0120998	0	0.0540617	0.0146297	0.0282428	0.129708	0.0228472	0.0345276	0.0217701	0	0	0.0356378	0	0.0612023	0	0	0.0244709	0	0
KCNA5	0.0143595	0	0.00839282	0.0174639	0.0153718	0.0171626	0	0.0161427	0.00359898	0.0327304	0.00499077	0	0	0	0	0.0234021	0	0.0367767	0.00656671	0.0127516	0	0	0	0	0	0.0202451	0	0	0.0138316	0.0137595	0	0	0	0	0	0	0	0.0124114	0	0.0324131	0	0	0	0	0.0133115	0	0	0.0476827
NTF3	0.0147939	0	0.00337898	0.0113162	0.0170343	0	0	0	0.00942341	0.00603236	0	0.0201436	0	0.0543493	0	0.0087217	0	0	0.0205262	0	0.0236344	0.0118884	0	0.0301655	0.0285705	0	0	0	0.0235017	0	0	0.0269385	0.00450124	0	0	0.0222086	0	0	0	0	0	0	0	0	0.0290607	0	0	0
ANO2	0.0200485	0.0127478	0.00966254	0.0396909	0.0465062	0.00753089	0.0274275	0.0104484	0.0167467	0.00520705	0	0.0104834	0.0141693	0	0.125162	0.0114167	0	0	0.00696017	0.0165484	0.00845983	0.0111459	0.0165018	0.0207654	0.0200856	0	0	0.0344587	0	0.0504781	0.0992942	0	0	0	0	0	0	0	0	0	0	0	0	0.0169303	0	0	0.00854699	0.0284664
VWF	0	0	0.0214042	0	0.0246898	0.00390964	0	0.0314275	0.00717429	0.00414009	0.010846	0.0051712	0	0.111137	0	0	0	0.0126696	0.0109582	0	0.0177704	0.0503233	0	0.0881603	0	0.0174688	0	0.0164855	0.0256278	0.0245147	0	0.045743	0.0307814	0	0	0.0151545	0.0102358	0.0253259	0	0.0296626	0.00612662	0	0	0	0.0195795	0.0265215	0.0396817	0.0270518
CD9	0	0	0.028759	0	0.0224538	0.012529	0.0278969	0.047801	0.00375571	0	0.0104965	0	0.027093	0	0	0	0	0.0190604	0.0117009	0	0.0193712	0	0	0	0	0	0	0.0206253	0.0114198	0.0504278	0	0	0.0201612	0.0146205	0	0	0.0136996	0.0448365	0	0	0.048436	0	0.0259179	0.0118324	0	0	0.0254313	0.0270518
PLEKHG6	0	0.0086188	0.00422821	0.0110691	0	0	0	0	0	0	0	0	0	0	0	0.011428	0	0	0	0	0	0	0	0	0	0	0	0	0	0	0	0	0	0	0	0	0	0	0	0	0	0	0	0	0	0	0	0
TNFRSF1A	0	0	0	0	0	0.00972367	0	0.0136666	0.00529052	0	0	0	0	0	0	0	0	0	0	0.00577563	0	0	0	0	0.00975529	0	0	0.0296754	0	0	0	0	0.0140093	0	0	0	0.0117951	0	0	0.0350906	0	0	0	0	0	0.0504611	0	0
SCNN1A	0	0	0	0.023127	0	0	0	0	0	0	0.0081935	0	0	0	0	0	0	0	0.00696017	0	0	0	0	0	0	0	0	0	0.0259086	0	0	0	0	0	0	0	0	0	0	0	0	0	0	0	0	0	0	0
LTBR	0	0	0.00792128	0.022703	0.00609792	0	0	0.0121452	0.00604438	0.00743573	0	0	0	0	0	0	0	0	0.00492726	0	0	0.00587435	0	0	0	0	0	0.0230251	0	0	0	0	0.00613662	0.012118	0	0	0	0	0	0	0	0	0	0	0.0106847	0	0	0
CD27	0	0.0052865	0.00562533	0	0	0	0.0204846	0	0	0	0.00712904	0	0	0	0	0	0	0	0	0	0.00684291	0	0	0	0	0	0	0	0	0	0	0	0	0	0	0	0	0	0	0	0	0	0	0	0.0101579	0	0	0
TAPBPL	0	0.00958423	0.0268586	0.0397505	0.0295709	0.0321152	0	0.0115311	0.0556679	0.00995383	0.0175951	0.00573655	0.0144738	0.0985282	0	0	0	0.0165016	0	0.014813	0.0115772	0.0274993	0	0.0248766	0.02458	0.0333635	0	0.0374974	0	0.0162833	0.0544865	0.0644105	0.0384124	0.0110236	0.0273372	0.00833357	0	0.0275007	0	0	0.010023	0	0.0477808	0.018316	0.0142235	0.0580272	0	0.0932368
VAMP1	0.0723153	0.07577	0.0690243	0.107937	0.118541	0.0994973	0.291703	0.0978479	0.0725239	0.0720238	0.0578015	0.0326135	0.131485	0.100269	0.0714986	0.0973386	0	0.16591	0.0993071	0.102205	0.0916154	0.0920734	0.0210438	0.2084	0.129352	0.124213	0	0.15063	0.0743325	0.0830344	0.111044	0.111998	0.115322	0.0560843	0.0273372	0.0335692	0.198997	0.205032	0	0.103872	0.0649898	0.0647765	0.0418714	0.0760284	0.0820454	0.122199	0.032887	0.172098
MRPL51	0.0765827	0.0361804	0.0326118	0.121967	0.0660818	0.0545723	0.0531617	0.133692	0.107588	0.041009	0.0526211	0.0187378	0.0199728	0.142058	0.0364662	0.138576	0	0.06845	0.117977	0.0760443	0.0568785	0.0718374	0.0463031	0.0679217	0.0909425	0.023502	0	0.0491835	0.0360768	0.0147174	0	0.214338	0.0569073	0.0719217	0.11457	0.0323307	0.106487	0.0967589	0	0.0350906	0.0791445	0	0.0543801	0.0299986	0.0309333	0.0356683	0.0409004	0.0817728
NCAPD2	0.131231	0.0395791	0.0574318	0.0316137	0.0406741	0.0383149	0.0512794	0.0938536	0.0502501	0.0304138	0.0513313	0.0282951	0.0620589	0	0.0311326	0.0364121	0	0.0327786	0.061744	0.0226806	0.0556009	0.0953817	0.0553976	0.0408863	0.0285027	0.0190484	0	0	0.0175347	0	0.110604	0.0459899	0.0417316	0.0518051	0	0.0425	0.076608	0.0727786	0	0	0.0277256	0.0228028	0.0274203	0.0613078	0.0530647	0.019216	0.0487781	0
GAPDH	0.698983	0.440082	0.596245	0.693653	0.586806	0.604493	1.54795	1.03253	0.912665	0.558877	0.723802	0.454955	0.934927	1.19356	0.543031	0.672272	0	0.594736	1.41741	0.587708	0.884109	0.690149	0.482093	0.868338	1.31469	0.593351	0	0.487211	1.03564	0.588177	0.894658	0.876625	0.609922	0.652998	0.470002	0.353312	0.773142	0.703842	0	0.439888	0.440316	0.47249	0.640057	1.08404	1.2256	0.746193	0.268083	1.09142
IFFO1	0.0612821	0.0764736	0.120897	0.165633	0.141905	0.0980126	0.0813944	0.127059	0.224124	0.112842	0.0951825	0.107037	0.0719342	0.100542	0.0670555	0.289411	0	0.165535	0.136339	0.115637	0.223705	0.190112	0.0566687	0.386118	0.04873	0.062809	0	0.140996	0.122533	0.0708733	0	0.160367	0.149569	0.13135	0.160471	0.181903	0.138925	0.0852539	0	0.143585	0.1393	0.14216	0.0750934	0.0521062	0.119336	0.123074	0.231131	0.0849062
NOP2	0.0294445	0.0110458	0	0	0	0	0	0	0.00392545	0	0	0	0	0	0	0	0	0	0.00629619	0	0.0175772	0	0	0	0	0	0	0	0	0	0	0	0.0214167	0	0	0	0	0.0188361	0	0	0.00656867	0	0.0245792	0.0219403	0.00853701	0	0	0
AC006064.6	0	0	0	0	0	0	0	0	0	0.0107762	0	0	0	0	0	0	0	0	0	0	0	0	0	0	0	0	0	0	0	0	0	0	0	0	0	0	0	0	0	0	0	0	0	0	0	0	0	0
CHD4	0.0242099	0.0347719	0.067459	0.0609048	0.0508361	0.0163882	0.107344	0.0710269	0.0777638	0.034488	0.0848666	0.0408851	0.0445035	0.127149	0.0231408	0.0675532	0	0.0448076	0.111179	0.0453969	0.046815	0.10827	0.10386	0.0449975	0.0489618	0.0241058	0	0	0.0572339	0.0483641	0.0544865	0.0695792	0.0318812	0.0482351	0	0.0447044	0.0883382	0.0530845	0	0.144876	0.0652101	0.0385478	0.0245792	0.0630092	0.0634048	0.141298	0.132488	0.141283
LPAR5	0.0147939	0	0	0.0122921	0	0	0	0	0.00362947	0	0.0080529	0.00313809	0	0	0	0.0184241	0	0	0.00867663	0.00817951	0	0	0	0	0.00975529	0	0	0	0	0.014664	0	0	0	0	0	0	0.0195131	0	0	0	0	0	0.0308091	0	0	0.0237862	0.0162942	0.0270518
ACRBP	0	0	0	0	0	0	0.0158347	0.00999746	0.00405484	0	0	0.0042476	0	0	0	0	0	0	0.00627527	0	0	0.00908941	0.0255046	0	0	0	0	0	0	0.00912197	0	0	0	0.00875695	0	0	0.036796	0	0	0.0445061	0.010023	0	0	0	0.0154053	0	0	0
ING4	0.167105	0.116879	0.253951	0.203311	0.184951	0.164879	0.272078	0.212174	0.358203	0.119706	0.119469	0.12163	0.113126	0.138657	0.119256	0.219165	0	0.330259	0.227703	0.157275	0.203167	0.217869	0.0536464	0.314044	0.133985	0.163081	0	0.166721	0.149673	0.180025	0.195544	0.343908	0.151673	0.281699	0	0.240856	0.294745	0.0753924	0	0.263232	0.169121	0.0691672	0.120809	0.181865	0.171218	0.115701	0.162542	0.0903804
ZNF384	0.0433218	0.148451	0.0475281	0.0452939	0.107984	0.0788857	0.108693	0.0790691	0.0552107	0.0237083	0.109469	0.0599366	0.0620679	0	0.163373	0.0986181	0	0.0455859	0.0602351	0.0867489	0.0296806	0.106028	0.0288822	0.0664356	0.0390925	0.0709023	0	0.072767	0.0925338	0.0629458	0.111044	0.0531825	0.0929422	0.0673319	0	0.0618287	0.0411401	0	0	0.0807009	0.0708464	0.0304167	0.0247684	0.0651543	0.0652342	0	0.0317368	0.113373
PIANP	0.230053	0.140363	0.206098	0.175451	0.274663	0.275984	0.273571	0.24071	0.281531	0.267452	0.305847	0.155636	0.293314	0.240381	0.353059	0.209979	0	0.0833481	0.377008	0.280586	0.264772	0.301693	0.157022	0.276219	0.299654	0.261676	0	0.157865	0.20001	0.258881	0	0.379898	0.218228	0.253119	0.0782105	0.156715	0.232326	0.241669	0	0.254947	0.161073	0.0467438	0.31843	0.172395	0.188799	0.171194	0.164605	0.200419
COPS7A	0.055188	0.0993756	0.0859081	0.135546	0.0672758	0.122891	0.137236	0.207849	0.138877	0.138424	0.145601	0.108584	0.1265	0.233886	0.065139	0.135766	0	0.0951273	0.244342	0.0803858	0.163441	0.170999	0.107104	0.179726	0.22545	0.103359	0	0.0345847	0.129956	0.0401247	0.129019	0.240413	0.0879402	0.093496	0.0847613	0.0679925	0.131158	0.0972259	0	0.0347261	0.0726187	0.0570398	0.0529182	0.0875508	0.223664	0.0469387	0.0681112	0.153354
MLF2	0.115597	0.139649	0.206482	0.229305	0.201967	0.190272	0.577561	0.305009	0.307558	0.233168	0.346476	0.239085	0.325002	0.394019	0.105547	0.276868	0	0.31164	0.443026	0.242265	0.202414	0.238305	0.198593	0.225996	0.476139	0.211643	0	0.197141	0.205622	0.128061	0.197418	0.360035	0.252953	0.307947	0.194534	0.102915	0.495299	0.294946	0	0.124545	0.257462	0.0808591	0.213849	0.3212	0.294201	0.161161	0.222507	0.466773
PTMS	0.0822131	0.109793	0.213584	0.205301	0.154253	0.143989	0.472385	0.240715	0.30212	0.155075	0.25106	0.117893	0.234918	0.277701	0.192406	0.214215	0	0.209506	0.342546	0.151787	0.2322	0.293029	0.106897	0.264736	0.406416	0.206777	0	0.139298	0.215361	0.192906	0.340839	0.232135	0.221932	0.243859	0.244287	0.150791	0.288482	0.361253	0	0	0.146231	0.284058	0.273958	0.220664	0.314483	0.295014	0.217127	0.150891
LAG3	0	0	0	0	0	0	0	0	0.00389216	0	0.00178817	0	0	0.0557555	0.0364662	0	0	0	0	0.0146579	0.0129717	0	0	0	0.00861566	0	0	0	0	0	0	0	0	0	0	0	0	0	0	0	0	0	0	0	0	0.0473161	0	0
CD4	0	0	0.0100109	0	0.00550885	0.00771265	0	0.0104484	0.0193477	0	0.0055905	0.0116065	0.0080487	0	0	0.0212846	0	0	0.0237862	0.0117646	0	0	0	0	0	0	0	0	0.0293744	0	0	0	0	0.00675962	0	0	0.0195006	0	0	0	0.00826684	0.0265002	0	0	0	0.0318173	0	0
GPR162	0.170668	0.239637	0.269554	0.331489	0.280552	0.263666	0.569853	0.406028	0.489241	0.267056	0.286429	0.175161	0.346592	0.276343	0.335266	0.278245	0	0.312299	0.473803	0.22804	0.417563	0.39336	0.0734872	0.379821	0.483014	0.268812	0	0.193225	0.215941	0.197455	0.110604	0.539667	0.2897	0.236523	0.116176	0.251287	0.374193	0.281417	0	0.336955	0.410052	0.152651	0.202625	0.339678	0.475442	0.315534	0.365043	0.740007
P3H3	0.143751	0.074408	0.134976	0.085626	0.063394	0.106041	0.133561	0.199399	0.191937	0.0569823	0.136189	0.0567592	0.188327	0.111137	0.130708	0.131108	0	0.256201	0.128043	0.179167	0.0944008	0.1411	0.133566	0.134869	0.145038	0.15788	0	0.110373	0.0293536	0.0672694	0	0.147345	0.135237	0.124805	0.0780048	0.142169	0.222521	0.150227	0	0.144852	0.12394	0.100052	0.125778	0.112316	0.121011	0.0596082	0.21269	0.0501126
GNB3	0.0505665	0.105414	0.0734126	0.0726228	0.163264	0.103781	0.124031	0.135121	0.152786	0.0779957	0.122712	0.0483718	0.214197	0.181831	0.152152	0.125011	0	0.128323	0.124316	0.156526	0.104306	0.0959176	0.0435743	0.066446	0.0867567	0.0977104	0	0.184599	0.101579	0.189502	0.227357	0.0907261	0.137715	0.142024	0.0599549	0.202359	0.212597	0.184466	0	0	0.224766	0.0686232	0.213956	0.108554	0.130257	0.135355	0.0705383	0.230194
CDCA3	0	0.0116869	0.00554111	0	0.00701139	0	0.0175688	0	0	0	0	0.00313809	0.0109826	0	0	0	0	0	0	0.00411697	0	0	0	0.0265125	0	0	0	0	0	0	0	0	0	0	0	0	0.0123693	0	0	0	0	0	0	0	0	0	0.00785211	0
USP5	0.164412	0.0679376	0.134115	0.144336	0.107862	0.129045	0.133524	0.077069	0.122717	0.0713026	0.0762449	0.0870853	0.0839509	0.0938705	0.265015	0.0950974	0	0.0801246	0.14608	0.123451	0.118471	0.105538	0.128	0.248901	0.169642	0.0789497	0	0.0554921	0.088908	0.0768911	0.101216	0.146424	0.0999529	0.0875738	0.0289125	0.0911901	0.0602878	0.103986	0	0.056275	0.106181	0.0506586	0.0506962	0.0465861	0.105934	0.082125	0.09469	0.151861
TPI1	0.170318	0.241861	0.186085	0.269654	0.243854	0.213184	0.509552	0.322443	0.413649	0.234328	0.31243	0.0980469	0.24207	0.450226	0.253431	0.209282	0	0.246301	0.570859	0.229612	0.310078	0.268385	0.153953	0.330568	0.496501	0.259612	0	0.106939	0.348689	0.154312	0.164465	0.411655	0.222227	0.180647	0.165991	0.23724	0.277594	0.138299	0	0.261104	0.141925	0.146494	0.428224	0.418935	0.4652	0.292976	0.0704813	0.399903
SPSB2	0	0.00521704	0.0184207	0.0249964	0.0129229	0	0	0	0.0278383	0.0310196	0.0182689	0.0042476	0	0	0.0559191	0.0249303	0	0.0167232	0.0298939	0.0378337	0.018355	0.00693085	0.0135381	0.0494957	0.0212952	0.0148831	0	0	0.0106627	0.0141612	0	0	0	0	0.0421646	0.018555	0	0	0	0	0.0303042	0	0.0447966	0	0.0171649	0.0204172	0.025444	0
LRRC23	0.173875	0.228475	0.162445	0.186173	0.110011	0.119812	0.132319	0.119797	0.181264	0.1068	0.11951	0.15912	0.127797	0.428059	0.11849	0.191043	0	0.157466	0.271634	0.196201	0.169577	0.228006	0.148641	0.299987	0.100793	0.121382	0	0.156006	0.135188	0.0662687	0.161834	0.172129	0.258375	0.190514	0.0289125	0.155679	0.30573	0.058509	0	0.108743	0.152111	0.0430766	0.533731	0.112873	0.117101	0.194225	0.159727	0.263218
ENO2	0.318404	0.439449	0.539022	0.613419	0.62386	0.6589	0.775619	0.750299	0.596126	0.44925	0.639383	0.401765	0.556396	0.346975	0.547041	0.363889	0	0.445645	0.942308	0.434267	0.50808	0.535262	0.343272	0.649153	0.90861	0.517125	0	0.691569	0.894047	0.44503	0.486108	0.657865	0.581507	0.401581	0.0759416	0.424387	0.562103	0.368941	0	0.314106	0.317276	0.227886	0.565258	0.483773	0.7033	0.531144	0.356628	0.498293
ATN1	0.259865	0.224537	0.259619	0.174157	0.21759	0.184585	0.435046	0.199952	0.308448	0.230302	0.31108	0.206955	0.269469	0.131658	0.203745	0.101436	0	0.221769	0.233229	0.15686	0.215502	0.291064	0.183518	0.223984	0.300209	0.178264	0	0.197318	0.293998	0.187921	0.263563	0.262567	0.277981	0.113514	0.149288	0.236758	0.344148	0.33806	0	0.0564283	0.0967386	0.214079	0.29912	0.245491	0.356849	0.222579	0.241108	0.311498
C12orf57	0.0203791	0.0373366	0.0584952	0.104336	0.106941	0.0250029	0.128202	0.103768	0.102357	0.038222	0.052727	0.0208032	0.0926113	0.112789	0.0880517	0.0102383	0	0.160626	0.213516	0.0322307	0.120677	0.0897661	0.060024	0.17564	0.0440628	0.0397706	0	0.0574416	0.0887834	0.0140257	0	0.166629	0.0583891	0.0621705	0	0.0434422	0.140645	0.0774044	0	0.0648789	0.0752537	0.0180619	0.115806	0.114344	0.0429905	0.052154	0.0511298	0.0284664
PTPN6	0	0.0052865	0.0267924	0.0101549	0.0267441	0	0.0157218	0	0	0	0.00283796	0.0212405	0	0	0.0433562	0.031024	0	0	0	0	0.0068533	0	0	0.0144762	0.0105996	0	0	0.0247205	0	0	0	0	0.00383048	0.0311437	0	0	0	0.0116201	0	0	0.012528	0.0371671	0	0.038113	0.0154053	0	0.0126474	0
PHB2	0.024791	0.0654317	0.0724572	0.0663044	0.0554441	0.0876272	0.107558	0.0611993	0.108249	0.0447775	0.0885438	0.0454583	0.0552617	0.0820293	0.170617	0.03609	0	0.0943622	0.162019	0.053086	0.0901956	0.070954	0.072042	0.0809374	0.132135	0.0307357	0	0.110292	0.0831379	0.0383504	0	0.194027	0.0834558	0.047825	0.0289125	0.0144632	0.0797205	0.0259203	0	0.103532	0.0373451	0.0499866	0.0588352	0.0903742	0.152289	0.109584	0.00957804	0.0854013
EMG1	0	0.0626172	0.0331737	0.0343957	0.0125443	0.0607128	0	0	0	0.044997	0.0352674	0.0130209	0.01417	0	0.0840429	0.032442	0	0.0305459	0	0	0	0	0	0	0.0451382	0.00929174	0	0.0385239	0.0488089	0.0149674	0	0	0	0.097688	0	0.0774217	0.0218034	0.0600946	0	0.0688178	0.0178143	0.0228028	0	0	0	0	0	0
LPCAT3	0.0687024	0.0630628	0.0860562	0.13115	0.0792832	0.0554641	0.187206	0.0494111	0.147757	0.109167	0.0851602	0.104019	0.104884	0.167719	0.0559191	0.157938	0	0.134922	0.101018	0.126114	0.0880996	0.132229	0.0758735	0.0608746	0.0574584	0.0282016	0	0.111668	0.08708	0	0	0.111269	0.0998029	0.104681	0.0599549	0.124463	0.0909205	0.0610437	0	0.181212	0.102413	0.111045	0.151764	0.0689681	0.0479406	0.134327	0.165389	0
C1S	0.147971	0.0847295	0.0796053	0.0527606	0.0803152	0.0574039	0.111653	0.152579	0.138945	0.0892964	0.119678	0.0855387	0.080583	0.0846998	0.214676	0.112468	0	0.122985	0.107839	0.100929	0.116678	0.104986	0.103913	0.173704	0.0631515	0.073735	0	0.0976207	0.0730281	0.139015	0.273081	0.209738	0.0875522	0.12295	0.0273372	0.113811	0.181673	0.0219071	0	0.0492574	0.108064	0.127575	0.222863	0.106675	0.137913	0.137574	0.0709567	0.189251
C1R	0	0	0.00594574	0.0225878	0	0	0.0173	0	0	0.00859573	0	0	0	0	0	0	0	0	0.0156875	0	0	0	0	0.0213136	0	0	0	0	0	0	0	0	0.0101938	0	0	0	0	0	0	0	0.0357763	0	0	0	0	0	0.0112153	0.0407138
C1RL	0	0	0	0.0224214	0.012132	0	0	0	0.0138781	0.00926799	0.00417227	0	0	0.0381149	0.0425505	0.0371991	0	0	0.00568372	0	0	0.0134878	0	0.0599434	0	0.00940932	0	0	0.017866	0.0169034	0	0.0129866	0	0	0.0823221	0	0	0	0	0	0	0	0	0	0	0	0	0.0641225
RBP5	0	0	0	0.00938942	0	0	0	0	0	0.0064422	0	0	0	0	0.0359229	0	0	0.0113265	0	0	0.0112271	0	0	0.0201209	0.0144031	0	0	0	0	0	0.0992942	0.0196371	0	0	0	0	0	0	0	0	0	0	0	0	0	0	0	0
CLSTN3	0.468886	0.468045	0.5377	0.444342	0.51487	0.478532	0.636226	0.639397	0.715196	0.459863	0.574013	0.393036	0.451894	0.869881	0.777253	0.61038	0	0.532958	0.621925	0.821694	0.77174	0.835512	0.630059	0.687108	0.574006	0.580532	0	0.296249	0.519901	0.323602	0.590836	0.695668	0.566013	0.53665	0.162061	0.503345	0.674009	0.426053	0	0.589798	0.68021	0.215693	0.654005	0.444047	0.786314	0.6641	0.656312	0.51386
PEX5	0.0192976	0.129432	0.128161	0.0889386	0.18231	0.0975761	0.328819	0.14605	0.109806	0.174241	0.129215	0.1076	0.102142	0.253277	0.0365433	0.145448	0	0.0619287	0.136301	0.156577	0.175378	0.180555	0.0559962	0.202619	0.161013	0.153324	0	0.187846	0.0668954	0.0940043	0	0.143728	0.120359	0.217966	0.0752042	0.16329	0.223601	0.0592715	0	0.134275	0.0849487	0.182636	0.0598979	0.0886423	0.184944	0.205396	0.184764	0.285104
ACSM4	0	0	0	0	0	0	0	0.0319288	0.00498528	0.00728343	0	0	0	0	0	0.0162299	0	0	0	0	0.0108108	0	0	0	0.0123488	0	0	0	0.0217548	0	0	0	0	0.0111026	0	0	0	0	0	0.0215489	0	0	0	0	0	0	0.0176659	0.0440542
CD163L1	0.0693728	0.0581146	0.0899937	0.120037	0.0936977	0.0895634	0.179546	0.0762218	0.125141	0.126529	0.122082	0.0896911	0.158287	0.319082	0.101473	0.155242	0	0.112347	0.0619376	0.0364868	0.0609381	0.211171	0.146226	0.194794	0.0662154	0.106635	0	0.17881	0.0467817	0.0700859	0.155703	0.132103	0.114855	0.235766	0.0358403	0.073116	0.196595	0.142381	0	0.16371	0.0943718	0.0203841	0.0832101	0.0582981	0.0820349	0.161683	0.0885448	0.506613
CD163	0	0	0	0	0	0	0	0	0.0166516	0	0	0	0	0	0	0	0	0.0298051	0	0	0	0	0	0	0.00992489	0	0	0	0	0	0	0	0	0	0	0	0	0	0	0	0	0	0	0	0	0	0.0290976	0
APOBEC1	0	0	0	0	0	0	0	0	0.00846995	0	0	0.00628386	0	0	0	0	0	0	0.00629619	0	0	0	0	0	0	0	0	0	0	0	0	0	0	0	0	0	0	0	0	0	0	0	0	0	0	0	0	0
GDF3	0	0	0	0	0.00879779	0.00808141	0	0	0	0	0	0	0	0	0	0	0	0	0	0	0	0	0	0	0	0	0	0	0	0	0	0	0	0	0	0	0	0	0	0	0.00988585	0	0	0	0	0	0	0
DPPA3	0	0	0	0	0	0.0094618	0	0	0	0	0	0	0	0	0	0	0	0	0	0.0188552	0	0	0	0.0335871	0	0	0	0	0	0	0	0	0	0	0	0	0	0	0	0	0.0100285	0	0	0	0	0	0	0
CLEC4C	0	0.0068144	0	0	0.00727186	0.00808141	0.0166536	0	0	0	0	0	0.0230299	0	0	0.0250114	0	0	0	0	0	0	0	0	0.0139069	0	0	0	0	0.0169789	0	0	0	0	0	0	0	0.0147947	0	0	0	0	0	0	0	0	0	0
NANOGNB	0	0	0	0	0.00873041	0	0.0173	0	0	0	0	0	0	0	0	0	0	0	0	0	0	0	0	0	0	0	0	0	0	0	0	0	0	0	0	0	0	0.0207566	0	0.0411725	0	0	0	0	0	0	0	0.0370707
NANOG	0	0	0.00630835	0	0.0108565	0.0152691	0	0	0.013515	0.0055184	0.0231908	0	0	0	0	0	0	0	0.00534142	0	0.0163785	0.018878	0	0	0.0170652	0.0141337	0	0	0	0	0	0.0242144	0	0.00871288	0	0.00965792	0.0112328	0	0	0	0.0380205	0.0674994	0	0	0	0	0	0
SLC2A14	0	0.0479193	0.0325487	0.0101939	0.0142168	0.00455755	0	0	0.0083155	0.00491986	0.0120518	0.00987162	0.0186078	0.102724	0	0.0236803	0	0	0.0247567	0	0	0.0133308	0	0	0.0197505	0.01284	0	0.0411404	0.0106512	0	0	0.0196371	0	0	0	0.0146671	0.0205029	0	0	0.0215489	0.0487389	0	0.0298538	0	0.0105304	0	0	0
SLC2A3	0.21686	0.104108	0.100586	0.215889	0.123776	0.151234	0.229954	0.128541	0.223995	0.226233	0.200091	0.143002	0.236172	0.368149	0.232608	0.234312	0	0.198795	0.25352	0.120057	0.227466	0.365506	0.230779	0.248119	0.275275	0.178532	0	0.168654	0.190088	0.164911	0.327716	0.377098	0.132293	0.115468	0.0759416	0.112386	0.210704	0.150546	0	0.172057	0.133833	0.146499	0.099839	0.0723075	0.100555	0.226872	0.177696	0.286927
FOXJ2	0.058285	0.0185619	0.0735086	0.0121134	0.0534693	0.0613883	0.0712445	0.0955799	0.0404298	0.0341015	0.0397743	0.0735326	0.0784107	0	0	0.044773	0	0.0776572	0.0176486	0.0825154	0.0767582	0.0589774	0.0312479	0.0482522	0.0580181	0.0957745	0	0.0921674	0.0907497	0.0319521	0.109979	0.116576	0.0389305	0.0458649	0	0.0731221	0.021161	0.0756429	0	0.0874063	0.0207052	0.0658405	0.0679975	0.0498014	0.140658	0.0391429	0.064942	0.0691802
C3AR1	0.0101103	0	0	0.0111286	0	0.00706375	0	0	0.00387934	0.0055184	0.0044453	0	0	0	0	0.0129658	0	0	0	0	0.014406	0.00761287	0	0.0281822	0	0	0	0	0	0	0	0	0.0126356	0	0	0.00980383	0	0	0	0	0	0	0	0	0	0	0	0
NECAP1	0.136532	0.154028	0.156808	0.179172	0.110083	0.174327	0.221584	0.176733	0.245254	0.16126	0.19772	0.115854	0.170313	0.375829	0.145185	0.277717	0	0.19711	0.268922	0.167205	0.225499	0.230071	0.0806113	0.22465	0.318724	0.165276	0	0.16242	0.185602	0.11593	0.129019	0.275842	0.137197	0.154597	0	0.158873	0.185089	0.118862	0	0.126914	0.134893	0.0470757	0.164706	0.180231	0.244858	0.228823	0.169843	0.266185
CLEC4A	0.0208096	0	0.00982868	0.0093697	0	0	0	0	0	0.00893183	0.00988608	0.0107058	0	0	0	0.0114372	0	0.0339335	0	0.010692	0.010048	0.00766788	0	0	0.008619	0.0164751	0	0	0.0385081	0	0	0	0.0139818	0.0110236	0	0	0	0	0	0	0.0171569	0	0.0298538	0.0116799	0.00954896	0	0.00990376	0.0392961
AC092111.3	0.0141835	0	0.00630835	0	0.0046832	0	0.0180397	0	0	0	0	0.0147641	0	0	0	0	0	0	0	0	0.0103126	0	0	0	0.0169533	0	0	0	0	0	0	0	0	0.0166417	0	0	0.0157357	0.0102869	0	0	0	0	0.0298538	0	0	0	0	0.0799381
FAM90A1	0	0.0138146	0.017925	0.0545745	0.00924598	0	0	0.0307161	0.012223	0.00893183	0.0116005	0.0104244	0.01499	0	0	0.0939254	0	0.0121569	0.0178816	0.00768549	0.0598575	0.0560748	0.0223877	0	0	0	0	0.0388621	0	0.00995256	0	0.0129866	0.0110718	0.0428525	0	0	0.0627533	0	0	0	0.0274263	0	0.0210937	0	0.0144508	0	0.0114005	0.0958641
CLEC6A	0.0100268	0	0	0	0	0.00772221	0.0158347	0	0	0	0	0.0130551	0.00629992	0	0	0	0	0	0.00314616	0	0	0	0	0	0	0	0	0	0	0	0	0	0	0	0	0	0	0	0	0	0.0107915	0	0.0275263	0	0	0	0	0
CLEC4D	0	0	0	0	0	0	0	0	0	0	0	0	0	0	0	0	0	0	0	0	0	0	0	0	0	0	0	0	0	0	0	0	0	0	0	0	0	0	0	0	0	0	0	0	0	0	0	0
AICDA	0	0	0.0063598	0	0	0	0	0	0	0	0.00466557	0	0	0	0	0	0	0	0	0	0	0.00715993	0	0	0	0	0	0	0	0	0	0	0	0	0	0	0	0	0	0	0	0	0	0	0	0	0	0
MFAP5	0	0.0169734	0	0.0114103	0	0	0	0	0	0	0.00703818	0	0	0	0	0.0087217	0	0	0.00425611	0.0124218	0.0154768	0	0	0	0	0.00613303	0	0	0	0	0	0.0157615	0.00703687	0	0	0	0	0	0	0	0	0.0206326	0	0	0	0.0468067	0	0.0377186
RIMKLB	0.283377	0.314416	0.41688	0.384417	0.369251	0.300654	0.289532	0.436372	0.406571	0.456662	0.3775	0.302948	0.318922	0.674709	0.584367	0.308773	0	0.374455	0.408603	0.292553	0.505012	0.392186	0.395575	0.408512	0.291803	0.444605	0	0.281664	0.275733	0.386756	0.37162	0.199548	0.384749	0.400582	0.26885	0.412276	0.448138	0.372802	0	0.374206	0.381907	0.225779	0.409487	0.245518	0.43788	0.241219	0.45148	0.667096
A2ML1	0.0114889	0.0147928	0.0281234	0.110588	0.0168377	0.0221708	0.04752	0.057543	0.092411	0.0099265	0.0281845	0	0.0080487	0.0543493	0	0.052172	0	0.0336144	0.0481975	0.0158571	0.0267242	0.0250765	0	0.0509309	0.00592587	0	0	0	0.0218346	0.0564512	0	0.0390367	0.0139312	0.0455762	0.0358403	0.00808533	0.00990827	0.0116201	0	0.0361948	0.0200232	0	0	0	0.0513445	0.0318173	0.0468301	0.0377186
PHC1	0.239077	0.212534	0.251682	0.298007	0.264149	0.276833	0.231029	0.363548	0.332215	0.242057	0.290848	0.206093	0.210612	0.413116	0.22914	0.243887	0	0.382886	0.285377	0.266882	0.401088	0.316501	0.202306	0.252995	0.240822	0.255789	0	0.197777	0.233809	0.269473	0	0.472408	0.278597	0.245125	0.114862	0.256533	0.199811	0.214342	0	0.174476	0.255886	0.0490854	0.355608	0.157947	0.259643	0.171296	0.385543	0.20162
M6PR	0.198617	0.165492	0.128827	0.196567	0.122686	0.197185	0.163984	0.30215	0.269687	0.114877	0.19155	0.140751	0.162002	0.368971	0.141666	0.324346	0	0.274477	0.170073	0.128039	0.193664	0.111624	0.124061	0.142874	0.189514	0.0911496	0	0.129594	0.142301	0.148973	0.101216	0.221304	0.146889	0.15884	0.0583179	0.131854	0.153351	0.079787	0	0.122497	0.151256	0.0220597	0.154366	0.030645	0.11162	0.222882	0.156667	0.124697
KLRG1	0.0156425	0.0717975	0.0364011	0.0397325	0.0561218	0.019702	0.156054	0.0647081	0.0426881	0.0373342	0.0152961	0.0333866	0.0155947	0.0465848	0.0279839	0.0543197	0	0.0221292	0.0389418	0.0191765	0.0286938	0	0.0608891	0.0281822	0	0.047407	0	0.0182368	0.0150535	0	0	0.0257644	0.0562826	0.0604756	0	0.0289348	0.0433581	0.0557987	0	0.0675037	0.0156125	0.026354	0	0.0289656	0	0	0.0390225	0.258186
A2M	0	0	0.0134673	0.0214775	0	0.00712118	0.021065	0.0336382	0.0196827	0	0.0269348	0.0152802	0.0250833	0	0	0	0	0.0194682	0.0129425	0.00913017	0	0.0189888	0.0423021	0	0.0100385	0	0	0.0435642	0.0648112	0.0147278	0.0544865	0	0.0403335	0.0269484	0	0	0.0200027	0.0619089	0	0	0.0203478	0.0132815	0.0208262	0.0360764	0.0134573	0.0504611	0.0262122	0
PZP	0	0	0.016368	0.00670821	0.0144499	0.0231574	0.0140017	0	0.00919499	0.0138602	0.0164441	0	0	0	0.0602508	0.0344358	0	0.0118602	0.0167308	0.00949763	0	0	0	0	0	0	0	0	0.0585489	0	0	0.0221333	0.00468516	0.039803	0	0.0160689	0.0445604	0.0236217	0	0	0.0179836	0	0	0	0	0.0284011	0.0124221	0
KLRB1	0	0	0	0.0119093	0.0199426	0	0.0204603	0.0154955	0.00529052	0.00414009	0	0	0	0	0	0.016669	0	0.042545	0	0	0	0	0	0.0198022	0	0	0	0	0.0518309	0	0	0	0	0	0	0	0.0136996	0	0	0	0	0	0	0	0	0	0.00785211	0
CLEC2D	0.0243835	0.0254105	0.0661192	0.0569818	0.0509642	0.027621	0.0332154	0.0415462	0.0397873	0.0292223	0.0175054	0.0581767	0.0601774	0	0.101439	0.0430943	0	0.0194682	0.0213985	0.0686574	0.0241772	0.110282	0.0610988	0.0953459	0.0161413	0.0167502	0	0.0989486	0.0462372	0.0209971	0	0	0.0207077	0.0620644	0.0508733	0.00808533	0	0	0	0.0163084	0.0690748	0.0270347	0.041093	0.0300068	0.0255799	0	0.00995123	0.0407138
CLECL1	0	0	0	0	0	0	0	0	0	0	0	0	0	0	0	0	0	0	0	0	0	0	0	0	0	0	0	0	0	0	0	0	0	0	0	0	0	0	0	0	0	0	0	0	0	0	0	0
CD69	0	0	0	0.0119257	0	0	0	0	0	0	0	0	0	0	0	0	0	0	0	0	0	0	0	0	0	0	0	0	0	0	0	0.0204652	0	0.0137079	0	0	0	0	0	0	0	0	0	0	0	0	0	0
KLRF1	0	0.00521704	0	0	0	0	0	0	0	0	0	0	0	0	0	0	0	0	0	0	0	0	0	0	0	0	0	0	0	0.0137595	0	0	0	0	0	0	0	0	0	0	0	0	0	0	0	0	0	0
CLEC2B	0	0	0	0	0	0	0	0	0	0	0	0	0	0	0	0	0	0	0	0	0	0	0	0	0	0	0	0	0	0	0	0	0	0	0	0	0	0	0	0	0	0	0	0	0	0	0	0
KLRF2	0	0	0.00433155	0	0	0	0	0	0	0	0	0	0	0	0	0	0	0	0	0	0	0.00797131	0	0	0	0	0	0	0	0	0	0	0	0	0	0	0	0	0	0	0	0	0	0	0	0	0	0
CLEC2A	0	0	0	0	0	0	0	0	0	0	0	0	0	0	0	0	0	0	0	0.00858753	0	0.0265412	0	0	0	0	0	0	0	0	0	0	0	0	0	0	0	0	0	0	0	0	0	0	0	0	0	0
CLEC12A	0	0.021145	0.00443822	0.0101939	0.00881431	0.0109713	0.0180453	0.0266605	0.0332351	0.00828729	0	0	0	0	0	0	0	0	0	0.0112688	0.0107939	0.0113393	0	0	0.0141466	0.0303131	0	0	0.0105173	0	0	0.0401777	0	0	0	0	0.0273038	0	0	0	0	0	0.0217124	0.0261827	0.0196697	0	0.00990376	0
CLEC1B	0	0	0	0	0	0	0	0	0.00482278	0	0	0	0	0	0	0.0114372	0	0	0	0	0	0	0	0	0	0	0	0	0	0.0137595	0	0	0	0	0	0	0	0	0	0	0.00656867	0	0	0	0	0	0	0
CLEC12B	0	0	0	0	0	0	0	0	0	0	0	0	0	0	0	0	0	0	0	0	0	0	0	0	0	0	0	0	0	0	0	0	0	0	0	0	0	0	0	0	0	0	0	0	0	0	0	0
CLEC9A	0	0	0	0	0	0.0166054	0	0	0	0	0	0	0	0	0	0	0	0	0.00810774	0.0090347	0	0	0	0	0	0	0	0	0	0	0	0	0.00468516	0	0	0	0	0	0	0	0	0	0	0	0	0	0	0.0456102
CLEC1A	0	0	0	0.010823	0	0	0	0.0202213	0	0.00662655	0	0	0	0	0	0	0	0	0	0	0	0	0	0	0	0	0	0	0	0	0	0	0	0	0	0.00866113	0	0	0	0	0	0	0	0	0	0	0	0
CLEC7A	0	0	0	0	0	0	0	0	0	0	0	0	0	0	0	0	0	0	0	0	0.00646568	0	0	0	0	0	0	0	0	0	0	0.0155885	0	0	0	0	0	0	0	0	0	0	0	0	0	0	0	0
OLR1	0	0.00666476	0	0.0113162	0	0	0	0.0164046	0	0.00583637	0	0	0.0103058	0	0	0	0	0	0	0	0.0168909	0	0	0	0	0.0263781	0	0.0354788	0	0	0	0	0.00429797	0	0	0.0109432	0	0	0	0	0	0	0	0	0	0	0	0
TMEM52B	0	0	0	0	0.0046832	0.0136437	0	0	0	0	0	0	0	0	0	0	0	0.0173205	0	0	0	0	0	0	0	0.00613303	0	0	0	0	0	0	0	0	0	0	0	0	0	0	0	0.0424438	0	0	0	0	0	0
GABARAPL1	0.288624	0.250213	0.226601	0.23454	0.379234	0.289825	0.269119	0.37369	0.34423	0.328445	0.448651	0.236106	0.333006	0.248083	0.175529	0.272214	0	0.311823	0.514504	0.225169	0.417249	0.30754	0.263631	0.31682	0.517425	0.313552	0	0.382232	0.218678	0.121389	0.150476	0.440262	0.179932	0.235	0.135318	0.219172	0.346131	0.213811	0	0.184866	0.253474	0.120648	0.16329	0.147722	0.346438	0.339479	0.20153	0.246565
KLRD1	0.122607	0.139977	0.0887672	0.0807509	0.0638248	0.0893206	0.259663	0.0599824	0.0502081	0.0844686	0.153236	0.0711034	0.0326404	0.138646	0.066497	0.0840512	0	0.0993528	0.16835	0.117845	0.068095	0.220568	0.151217	0.0170061	0.0650577	0.0802733	0	0.12386	0.116427	0.122764	0.0895578	0.15768	0.129764	0.0911998	0.126107	0.0732273	0.0722478	0.186082	0	0.207048	0.0755965	0.0749949	0.199139	0.119755	0.163025	0.11823	0.0881566	0.196423
KLRC4-KLRK1	0	0	0	0	0	0	0	0	0.005258	0	0.00411429	0	0	0	0	0	0	0	0.00403748	0	0	0	0.0256066	0	0	0	0	0	0.0157443	0	0	0	0.00703687	0	0	0	0	0	0	0	0	0.0287013	0.0226034	0	0	0	0	0
AC068775.1	0	0	0	0	0	0	0	0	0	0	0	0.00869602	0	0	0	0	0	0	0	0	0	0	0	0	0	0.0125212	0	0	0	0	0	0	0	0	0	0	0	0	0	0	0	0	0	0	0	0	0	0
KLRC2	0	0	0	0	0	0	0.0157218	0	0	0	0	0	0	0	0	0	0	0	0	0	0	0	0	0	0	0	0	0	0	0	0	0	0	0	0	0	0	0	0	0	0.00713161	0	0	0	0	0	0	0
KLRC1	0	0	0.0113506	0	0	0	0.0326665	0	0	0	0	0	0	0	0	0	0	0	0.0126878	0	0	0.0114307	0	0	0	0	0	0	0	0	0	0	0	0	0	0	0.0248158	0	0	0	0	0	0	0	0	0	0	0
EIF2S3B	0.00964075	0	0.0110498	0.0338236	0.0116834	0.0135155	0	0.00999746	0.0197042	0.0180318	0.0323183	0	0.00666205	0.0465848	0	0	0	0	0.0279178	0.0167497	0.0204049	0.00715993	0	0.109157	0.00416046	0.0355386	0	0	0	0	0	0.0191764	0.00519605	0.0162633	0	0.007734	0	0	0	0.0286841	0	0.0308775	0.0913321	0	0	0.0594533	0.019007	0
MAGOHB	0.0689626	0.0153653	0.0719311	0.104421	0.021226	0.0932328	0.0263956	0.0770401	0.0547918	0.0116033	0.0654408	0.0285674	0.0777022	0.122028	0	0.0307279	0	0.0195815	0.0748886	0.00577563	0.0299948	0.064733	0.0822547	0.0301822	0.116813	0	0	0.0391131	0.0684921	0.0456361	0	0.0353768	0.0262874	0.0596742	0	0.0606075	0.0155729	0.0143002	0	0.0555074	0.0574218	0	0.0775138	0.0278996	0.0211182	0.0310521	0	0
STYK1	0	0	0	0	0.0199993	0.0251428	0	0	0.0215444	0	0.00473141	0.0235468	0.0338192	0	0	0.0212846	0	0	0.00333639	0.0130796	0.0068533	0	0	0.0301655	0.0155348	0	0	0.0550341	0	0	0	0	0.0195816	0	0	0.00688866	0.0205029	0	0	0	0.0168038	0.0256332	0	0.014757	0.0121105	0	0.00957804	0.0711059
YBX3	0	0	0	0.0119257	0.003437	0.0109713	0	0	0.00397447	0	0.0035218	0	0	0	0.0518455	0	0	0.0113265	0	0.00951136	0	0.0126572	0.0165018	0	0	0	0	0.0255516	0.0116967	0.0186452	0	0	0	0	0	0.0228885	0	0.0143002	0	0	0	0	0	0	0	0	0	0
TAS2R7	0	0	0	0	0	0	0	0	0	0.00743573	0	0	0	0	0	0	0	0	0	0	0	0	0	0	0	0	0	0	0	0	0	0	0	0	0	0	0	0	0	0	0	0	0	0	0	0	0	0
TAS2R8	0	0	0	0	0	0	0	0	0	0	0.00556611	0.0042476	0	0	0	0	0	0	0	0	0.0175575	0	0	0	0	0	0	0	0	0	0	0	0.00901285	0	0	0	0	0	0	0	0	0	0	0	0	0	0	0
TAS2R9	0	0	0	0	0	0	0	0	0	0.0055184	0	0	0	0	0	0	0	0	0	0.00768549	0	0	0	0	0	0	0	0.0161921	0	0	0	0	0	0	0	0	0	0	0	0	0	0	0	0.0151205	0	0	0	0
PRH1	0.224014	0.147367	0.201523	0.213004	0.142807	0.165591	0.160557	0.144789	0.212121	0.182229	0.150726	0.168574	0.142357	0.30139	0.116489	0.0982558	0	0.195794	0.224521	0.192888	0.189084	0.172902	0.208904	0.229256	0.138654	0.0917273	0	0.200201	0.171015	0.13525	0	0.29664	0.159273	0.11221	0.120602	0.196647	0.0515336	0.152486	0	0.174832	0.201543	0.110761	0.133435	0.0785074	0.212438	0.0732893	0.2418	0.272686
PRH2	0	0	0.00421773	0	0	0	0	0	0.00930731	0.0055184	0	0	0	0	0	0	0	0	0.00568372	0	0	0	0	0.0213136	0	0	0	0	0	0	0	0	0	0	0	0	0	0	0	0	0	0	0	0	0	0	0	0
SMIM10L1	0.0122185	0.0333016	0.092813	0.0448874	0.0821991	0.0532425	0.0140017	0.0318058	0.104467	0.0308841	0.0788536	0.0366297	0.0268074	0.0515592	0	0.0421099	0	0.0548531	0.046028	0.0124218	0.0298703	0.0898258	0.0150072	0.0463403	0.0698955	0	0	0.0180924	0.0355641	0.028135	0.10786	0.0887161	0	0.0286431	0.0421646	0.0403222	0.055734	0	0	0.0472689	0.0222775	0	0.0471923	0.0452248	0.0627145	0.0391429	0.064051	0.22116
PRB3	0	0	0	0	0	0	0	0	0	0	0	0	0	0	0	0	0	0	0	0	0.00872981	0	0	0.0369251	0	0	0	0	0	0	0	0	0	0	0	0	0	0	0	0	0	0	0	0	0	0	0	0
PRB4	0	0	0	0	0	0	0	0	0	0	0	0	0	0	0	0	0	0	0	0	0	0	0	0	0	0	0	0	0	0	0	0	0	0	0	0	0	0	0	0	0	0	0	0	0	0	0	0
PRB1	0	0.00958423	0.00652492	0.0319341	0.003437	0	0.0157218	0.0115311	0.0201391	0.0167037	0.0171017	0.0134294	0.00454405	0.0515592	0	0.0492219	0	0.0396095	0.0253541	0	0.00945959	0.00789767	0	0.0550588	0.00758831	0	0	0	0	0.0116417	0	0.0419167	0.00450124	0.0316461	0	0	0.0119192	0	0	0	0.0169181	0	0	0.0119726	0.00925186	0.0261097	0.0464721	0.0392961
PRB2	0.301212	0.256311	0.352337	0.326284	0.255007	0.31676	0.415112	0.489382	0.387039	0.405199	0.270903	0.287759	0.292556	0.17952	0.37079	0.317152	0	0.31543	0.447933	0.3471	0.31782	0.477862	0.365729	0.575596	0.260832	0.376886	0	0.333042	0.237592	0.363261	0.139059	0.258387	0.418171	0.398537	0.142172	0.212349	0.414993	0.34245	0	0.370106	0.389667	0.324136	0.268622	0.386239	0.340171	0.483588	0.23369	0.324859
ETV6	0.615806	0.489206	0.456685	0.609244	0.537448	0.442367	0.475735	0.603483	0.63585	0.747524	0.559504	0.472937	0.511185	0.570689	1.05194	0.630764	0	0.577268	0.50323	0.478434	0.676015	0.676862	0.488511	0.478893	0.575185	0.597033	0	0.358906	0.502391	0.486371	0.209273	0.733085	0.624668	0.639779	0.762491	0.50894	0.449603	0.498691	0	0.64126	0.730298	0.616417	0.459012	0.54395	0.700435	0.622208	0.729861	0.586582
BCL2L14	0.0545171	0.0524687	0.0868257	0.376155	0.186112	0.0856039	0.0175073	0.0897271	0.153098	0.0647106	0.0570482	0.0373222	0.0307929	0.0908833	0.0359229	0.242043	0	0.120896	0.117273	0.0459277	0.0972141	0.146562	0	0.303675	0.0817514	0.0450325	0	0.0977324	0.182411	0.0376183	0	0.10951	0.0376345	0.21261	0	0.0670557	0.13103	0.0271692	0	0.135859	0.119362	0	0.115647	0.0182872	0.0262213	0.121445	0.127005	0.0796269
LRP6	0.229776	0.306743	0.37862	0.340966	0.292042	0.296828	0.273052	0.359595	0.440391	0.343716	0.387822	0.264017	0.325126	0.390425	0.331908	0.371008	0	0.334274	0.355538	0.298471	0.46334	0.407717	0.275686	0.635936	0.479149	0.24731	0	0.304148	0.176623	0.164239	0.272326	0.274531	0.338377	0.496499	0.313821	0.456009	0.364082	0.449421	0	0.362659	0.42661	0.180858	0.31772	0.354345	0.268996	0.394359	0.419154	0.362705
MANSC1	0.106622	0.0970697	0.115517	0.0984077	0.0721453	0.126781	0.114937	0.0885828	0.139168	0.0909509	0.150172	0.143197	0.0974041	0.137909	0.109558	0.0989367	0	0.0932935	0.111549	0.0924402	0.140126	0.214544	0.0258423	0.113071	0.102056	0.0884235	0	0.0768021	0.116785	0.0718719	0.164465	0.0961961	0.0515123	0.080509	0.0872921	0.149134	0.176513	0.125173	0	0.0658574	0.101529	0.0252663	0.118554	0.123032	0.0713562	0.0589234	0.0520886	0.199436
BORCS5	0.1341	0.185409	0.198694	0.329779	0.222917	0.253413	0.181814	0.246766	0.286311	0.343563	0.153254	0.202416	0.274319	0.275269	0.215283	0.265457	0	0.249306	0.277974	0.290904	0.349691	0.304003	0.254451	0.240566	0.223581	0.139532	0	0.149958	0.236728	0.203561	0.485829	0.361251	0.258412	0.336399	0.145769	0.299076	0.200674	0.28546	0	0.253562	0.228446	0.133011	0.352008	0.271015	0.266045	0.188356	0.308617	0.279765
DUSP16	0.336481	0.408444	0.303097	0.339069	0.249785	0.30871	0.110578	0.301248	0.323085	0.334505	0.328346	0.137836	0.279384	0.103234	0.402713	0.219703	0	0.428777	0.348039	0.233097	0.269909	0.455727	0.303693	0.188217	0.155884	0.316111	0	0.406187	0.160766	0.257326	0.109979	0.283217	0.224049	0.34594	0.367908	0.234784	0.338908	0.169457	0	0.322416	0.291637	0.0580124	0.200722	0.235986	0.253804	0.4005	0.277592	0.0370707
CREBL2	0.0660845	0.0551385	0.165691	0.0876302	0.102928	0.121624	0.15734	0.214745	0.129832	0.141591	0.156866	0.0901017	0.0795468	0.278915	0	0.150078	0	0.0970117	0.156828	0.098805	0.177784	0.139111	0.0603213	0.150354	0.118519	0.0654277	0	0.0696914	0.0901454	0.0730413	0.0992942	0.152505	0.0975794	0.191687	0.150021	0.0642652	0.173034	0.0403696	0	0	0.0689495	0.0293491	0.0482202	0.00651353	0.219725	0.123663	0.139768	0.218585
GPR19	0.158239	0.106975	0.0565403	0.0402429	0.112156	0.0946905	0.0502977	0.0593575	0.0648867	0.157954	0.139965	0.101794	0.042094	0	0.0954044	0.0839598	0	0.16583	0.0976523	0.0551988	0.0520792	0.104294	0.0538165	0.0468496	0.132412	0.1221	0	0.17951	0.0475922	0.152491	0.0544865	0.0673792	0.111122	0.0754957	0.0695017	0.130677	0.0713918	0.129295	0	0.144524	0.0948109	0	0.218117	0.0234563	0.0920873	0.126337	0.0996695	0.184288
CDKN1B	0.0842194	0.0480111	0.0762649	0.0278359	0.0920409	0.144582	0.275643	0.134123	0.111067	0.170096	0.217842	0.101129	0.189594	0.0904992	0.0390498	0.0430271	0	0.0631299	0.190673	0.100102	0.0708706	0.0930496	0.125764	0.122451	0.27551	0.0890096	0	0.136073	0.163238	0.0169034	0.111044	0.180242	0.0594674	0.0769949	0.0823221	0.0575137	0.102405	0.137858	0	0.12797	0.0543856	0.0256332	0	0.220747	0.199123	0.09119	0.0407488	0.264678
APOLD1	0.0611151	0.0844334	0.0251155	0.0436695	0.0313141	0.0471441	0.0935891	0.0290397	0.0360545	0.0134998	0.044651	0.0305414	0.0195516	0.150427	0.0559191	0.0652347	0	0.0402994	0.00678286	0.0212765	0.0454161	0.041106	0	0	0.0396544	0.0882309	0	0.0834609	0.0636338	0.060502	0.0544865	0.0433409	0.0634907	0.00871288	0.0358403	0.0360757	0.0710503	0.0818919	0	0.0501034	0.0255441	0.172813	0.0573184	0	0.0556992	0.132163	0.010065	0.45717
DDX47	0	0	0	0	0	0	0.0305748	0	0	0	0	0	0	0	0	0	0	0	0.00798273	0	0	0	0	0	0	0.0111228	0	0	0	0	0	0	0	0	0	0	0	0	0	0	0.00896254	0	0	0.018316	0	0	0	0
GPRC5A	0	0	0.00266137	0.0207268	0.0113744	0	0	0	0.00467394	0	0	0	0	0	0	0	0	0	0	0	0.00828342	0	0	0	0	0.0169979	0	0	0	0.0124886	0	0	0	0	0	0	0	0	0	0	0	0	0	0	0	0.019216	0	0.0528864
GPRC5D	0	0	0	0	0	0.00865237	0	0	0	0	0	0	0	0	0	0	0	0	0	0	0	0	0	0	0	0	0	0	0	0	0	0	0	0.00914888	0	0	0	0	0	0	0	0	0	0	0	0.019216	0	0
HEBP1	0.020246	0.015555	0.0250367	0.0233445	0.0554788	0.016726	0.0140616	0.028022	0.0323713	0	0.0551116	0	0.0607445	0	0.0557217	0.083487	0	0.0250586	0.0506393	0	0.0819809	0.0663164	0.0442813	0.019247	0.0455342	0.0409524	0	0.0285378	0.0787934	0.0358752	0.148122	0.0442545	0.0262833	0.0548628	0	0.0167738	0	0.0124114	0	0.0343591	0.112881	0	0.0571697	0.0301484	0.0390241	0.102547	0.0344794	0
FAM234B	0.0498544	0.112389	0.128016	0.0840347	0.10271	0.116341	0.217051	0.244772	0.216379	0.0982731	0.12835	0.0929391	0.174405	0	0	0.0631678	0	0.0724472	0.107246	0.0824428	0.105802	0.134417	0.0486273	0.0744018	0.074959	0.0834568	0	0.0600302	0.0946025	0.0414367	0.111044	0.171986	0.108509	0.128312	0.0289125	0.135701	0.073164	0.0604496	0	0.129749	0.132597	0.0304167	0.0454054	0.0574145	0.108936	0.215293	0.0860234	0.0284664
GSG1	0	0.025708	0.00472951	0	0.0106598	0	0.0163154	0	0.00814675	0	0	0.00641946	0	0	0	0	0	0	0.00696017	0.021549	0.0121608	0	0	0.0382306	0.0068926	0	0	0	0	0.00995256	0	0	0.0120576	0.0133598	0	0	0	0	0	0	0.0184573	0	0	0.0182872	0	0	0	0
EMP1	0.00964075	0	0	0	0	0	0.0158674	0	0.0131071	0	0	0	0	0.0469689	0	0	0	0	0	0.0295579	0	0	0	0	0	0.0220987	0	0	0	0	0	0	0.00872543	0	0	0	0	0	0	0	0	0	0	0	0	0	0	0
GRIN2B	2.10643	2.45769	2.35035	2.23267	2.34318	2.2004	2.07358	2.24521	2.38515	2.44026	2.26064	2.35131	2.14283	2.03799	2.05968	2.27229	0	2.09898	2.17171	2.3882	2.29891	2.23457	2.22762	2.3309	2.3373	2.16095	0	1.98521	2.08502	2.24386	1.96546	2.12823	2.20524	2.11804	1.77596	2.34476	2.19563	2.17578	0	2.13163	2.31782	2.15927	2.13513	2.16622	2.23548	2.31737	2.50584	1.97471
ATF7IP	0.443009	0.387124	0.552636	0.433386	0.534287	0.528554	0.526685	0.481897	0.497639	0.429683	0.532511	0.451269	0.463531	0.294313	0.418975	0.449799	0	0.253862	0.516573	0.470483	0.450621	0.414438	0.328649	0.610331	0.461494	0.445877	0	0.558805	0.411183	0.503314	0.715642	0.543915	0.543902	0.57275	0.240377	0.588275	0.4135	0.453363	0	0.422176	0.448521	0.413738	0.323047	0.524801	0.517074	0.423529	0.463796	0.795423
PLBD1	0.0164197	0	0	0.021552	0	0	0	0	0.00921151	0.0124981	0.00426106	0	0.00651957	0.0543493	0	0.0137815	0	0.0150931	0.00539679	0	0.0209214	0.0124756	0	0	0.0259289	0	0	0	0.0227129	0	0	0.0154151	0.00713677	0.00871288	0	0	0	0	0	0	0.0107275	0	0.0163114	0	0	0	0	0.0270518
GUCY2C	0.0138184	0.0162538	0.00701771	0	0.00727186	0.0167971	0	0	0	0	0	0.0042476	0	0	0.0231408	0	0	0.0539879	0.00962998	0.00911486	0.0056903	0.0181313	0	0	0.00592543	0.00882829	0	0	0.0309612	0	0	0.0375496	0.00443422	0	0	0	0.0122538	0	0	0.0350906	0	0.039951	0	0	0	0.0204172	0	0.152289
HIST4H4	0.0122185	0	0.00561037	0	0	0.0128882	0	0	0.0246888	0	0.0145294	0.00618308	0.0102267	0	0	0	0	0.0118602	0.00339068	0.0100096	0.0178073	0.0202527	0.0239146	0.0201209	0	0.0209167	0	0	0	0.0146191	0	0	0.00682019	0.00836029	0	0.0174821	0.0171177	0	0	0.0526302	0.0114551	0	0.0302192	0	0	0.0341146	0	0
H2AFJ	0	0	0.0326078	0	0	0.00675735	0.0172608	0.0453419	0	0.00576693	0	0.00869602	0	0.0621545	0	0	0	0	0.00627527	0	0	0.026854	0	0	0.013238	0.0170464	0	0.0223434	0.0223933	0.0130132	0	0.0269385	0	0	0.0289125	0	0	0	0	0	0	0	0.0505428	0.0251857	0.0142318	0.0341146	0	0.0440542
WBP11	0.1232	0.0369327	0.0908876	0.0886611	0.0735389	0.11793	0.0646882	0.144851	0.113852	0.070296	0.133639	0.096377	0.0999769	0.230533	0.0359229	0.039713	0	0.103705	0.152672	0.133138	0.0628102	0.153803	0.120344	0.111835	0.156368	0.0803554	0	0.0819829	0.163337	0.0647316	0.111044	0.0483375	0.09135	0.0767118	0	0.0906783	0.171317	0.108143	0	0.0963482	0.0375017	0.0614415	0.0700759	0.0721483	0.113659	0.119624	0.0487038	0.118424
C12orf60	0.125754	0.0360331	0.0370789	0.0479841	0.0387531	0.055887	0	0.0162637	0.0623872	0.0178801	0.0406344	0.0173027	0.0080487	0.0649947	0.0231408	0.0614262	0	0.0333193	0.0339109	0.0439198	0.0102744	0.149717	0.0912947	0.033725	0.0368764	0.0861909	0	0.0470372	0.032838	0.0518489	0.111044	0.0261894	0.0428928	0.0215235	0	0.0415736	0.012655	0.0298047	0	0	0.0306252	0	0	0.0202651	0	0	0.0708369	0.200649
SMCO3	0	0	0	0	0	0.00772221	0	0.0107745	0	0	0	0	0	0	0	0	0	0	0	0	0	0	0	0	0	0	0	0	0	0	0	0	0	0	0	0	0	0	0	0	0	0	0	0	0	0	0	0
ART4	0	0	0	0	0	0	0	0	0.00853002	0	0	0	0	0	0	0	0	0	0	0.00867911	0	0	0	0	0	0	0	0	0	0	0	0	0	0	0	0	0	0	0	0	0	0	0	0	0	0	0	0
MGP	0	0	0	0	0	0	0	0	0	0	0	0	0	0	0	0	0	0	0	0	0	0.0147136	0	0	0	0	0	0	0	0	0	0	0	0	0	0	0	0	0	0	0.0131676	0	0	0	0	0	0.0194513	0
ERP27	0	0	0	0	0	0	0	0	0	0	0	0	0	0	0	0	0	0	0	0	0	0	0	0	0	0	0	0	0	0	0	0	0	0	0	0	0	0	0	0	0	0	0	0	0	0	0	0
ARHGDIB	0.0127876	0	0	0.0114534	0	0	0	0	0.00760702	0	0	0	0	0	0	0	0	0	0	0	0	0	0	0	0	0	0	0	0	0	0	0	0.00521109	0.00871288	0	0	0	0	0	0	0	0	0	0	0	0	0	0
PDE6H	0	0.0199146	0	0	0	0	0	0	0	0	0	0	0	0	0	0	0	0.0135989	0	0	0	0	0	0	0	0	0	0	0	0	0	0	0	0	0	0	0	0	0	0	0	0	0	0	0	0	0	0
RERG	0	0.0296193	0.0296406	0.0602185	0.0402318	0.0216845	0.0147441	0.043959	0.0351765	0.0262146	0.0171543	0.011262	0.0297449	0	0	0.0162022	0	0.0660337	0.0421249	0.0181616	0.0111702	0.0113439	0.0248268	0	0.0305216	0.0307207	0	0.0356101	0.0773469	0.0328025	0	0.105928	0.0211132	0.0309001	0.0289125	0.0177546	0.0123693	0	0	0	0.0441918	0.021348	0	0.0345473	0.0504851	0	0.0196268	0
PTPRO	0.425667	0.495181	0.551399	0.314652	0.514092	0.582155	0.3775	0.508582	0.42788	0.663611	0.442552	0.547459	0.427965	0.421328	0.470928	0.343846	0	0.393362	0.479435	0.393149	0.45101	0.438925	0.699371	0.568256	0.416783	0.443106	0	0.358872	0.293781	0.377932	0.772852	0.446525	0.576054	0.372021	0.647377	0.38563	0.366145	0.406418	0	0.597643	0.457938	0.415538	0.176792	0.515453	0.459559	0.52818	0.494851	0.345183
EPS8	0.0184457	0.0441557	0.0262772	0.0305387	0.0303113	0.0262469	0.036769	0.07435	0.010855	0.00557287	0.0360619	0.0242962	0.0164017	0	0	0.0120664	0	0.0131404	0.0442135	0.038993	0.0561484	0.0064421	0.0202242	0	0	0.0347638	0	0.0789074	0.0271828	0.020774	0.155703	0	0.0290441	0.0438467	0	0.0204705	0.0336337	0.079777	0	0.0290239	0	0.0462181	0.0247684	0.0380788	0.0305765	0.019216	0.0142872	0.169749
STRAP	0.220324	0.119039	0.14683	0.261644	0.268332	0.189388	0.340468	0.270797	0.392953	0.257483	0.206744	0.246176	0.160829	0.514746	0.304158	0.157034	0	0.147993	0.330504	0.146243	0.255174	0.297044	0.0501513	0.359253	0.378727	0.153048	0	0.167062	0.291955	0.0872652	0.109979	0.317055	0.18067	0.221606	0.0358403	0.11321	0.223804	0.21601	0	0.223959	0.118015	0.286132	0.27971	0.198799	0.315359	0.0751855	0.220799	0.215078
DERA	0.0770555	0.0355346	0.0560948	0.0570956	0.0787753	0.0489775	0.019326	0.0323715	0.0583024	0.0291405	0.0362838	0.0468863	0.0284527	0.0439143	0.0279839	0.0115828	0	0.138642	0.0694903	0.020498	0.0341242	0.0978253	0.0519838	0.0462374	0.0767726	0.0634266	0	0.0961247	0	0.0567658	0	0.0566455	0.0540069	0.0239846	0.0702052	0.0493808	0.0405793	0.0217701	0	0	0.0291445	0.0203841	0.0466504	0.0433413	0.02798	0	0.0315241	0.076339
SLC15A5	0	0	0.00413309	0.01214	0	0	0.0173	0	0.00533452	0	0	0	0	0	0	0	0	0	0	0	0	0	0	0	0	0	0	0	0	0	0	0	0	0.0104326	0	0.00798362	0	0	0	0	0.00956399	0	0	0	0.0142318	0	0	0
MGST1	0.0333874	0.067324	0.0309876	0.0523935	0.0538626	0.0451785	0.0842401	0.0251977	0.0565559	0.0245331	0.0126884	0	0.014741	0	0	0	0	0.0350412	0.0564588	0.0258146	0.0280498	0.018985	0.0157282	0	0.0492553	0.0122928	0	0.0591276	0.0565177	0.0620362	0	0.0258757	0.0499179	0.0407843	0	0.0284536	0.0242542	0	0	0	0	0.108553	0.0834978	0	0.0915367	0.0720881	0.010065	0
LMO3	0.207724	0.238233	0.146986	0.11339	0.144801	0.239544	0.213527	0.243952	0.134889	0.105845	0.110908	0.153179	0.167356	0.0489826	0.118145	0.0447063	0	0.126445	0.11172	0.12797	0.0745229	0.155677	0.0699413	0.123523	0.178113	0.145949	0	0.274456	0.255146	0.155708	0.378358	0.310564	0.189988	0.149968	0.340113	0.0666593	0.138459	0.212937	0	0.17805	0.050625	0.173657	0.149337	0.170591	0.131902	0.17934	0.0304687	0
RERGL	0	0	0.0131568	0.0216998	0.0234209	0.007846	0	0	0.0144017	0	0.00178817	0.00641946	0.0139699	0	0.0362062	0.0565865	0	0.0566911	0	0.0150219	0.00912273	0.018646	0	0.0499677	0.00727821	0	0	0.0169789	0.010622	0.0269562	0	0.0165258	0.0126519	0	0	0.0132308	0	0.0228967	0	0	0.00603139	0	0.0245792	0.0224158	0.0211182	0	0	0
PIK3C2G	0.0063122	0.0169778	0.00390779	0.0143493	0.0228876	0.0094618	0	0.0115311	0.00859845	0.00926799	0.0170392	0.0262262	0.0293609	0	0.0362062	0	0	0.0367771	0.0128115	0.0118856	0	0	0	0	0.0160708	0	0	0	0.0514497	0.0200595	0	0	0	0	0	0.00736608	0	0.0365648	0	0	0.0127703	0.0252663	0	0	0.0286272	0.019216	0	0
PLCZ1	0	0	0	0	0	0	0	0	0	0	0	0	0	0	0	0	0	0	0.0053616	0	0	0	0	0	0.00758831	0	0	0	0	0.0116417	0	0	0	0.0166417	0	0	0	0	0	0	0	0	0	0	0	0	0	0
PLEKHA5	1.1833	0.967588	1.14451	1.05451	1.15474	1.15614	1.27006	0.953149	0.905241	1.05747	1.05281	0.930444	0.85718	0.933606	1.17531	1.07619	0	0.91626	0.926716	1.02369	1.26029	1.06724	1.18659	1.22097	0.95622	0.867496	0	1.10579	1.26528	1.03192	1.65648	1.28539	1.16416	1.21753	1.02424	1.16135	1.35051	1.36011	0	1.11881	0.972084	1.02513	0.792217	1.32633	1.23272	1.00331	0.749313	1.12414
AEBP2	1.33773	1.41814	1.19308	1.38937	1.44916	1.42815	0.864319	1.43427	1.26807	0.970071	1.35785	1.38447	1.38702	1.55274	1.46437	1.38416	0	1.38047	0.993231	1.60296	1.41659	1.45266	1.22681	1.35457	1.17332	1.3397	0	1.09186	1.42775	1.18485	0.593447	1.31937	1.25736	1.03061	1.03494	1.3675	0.957029	1.18357	0	1.28333	1.12476	1.01811	1.2696	0.752713	0.717359	1.27083	1.46902	1.57914
PDE3A	0.599154	0.351438	0.594967	0.561362	0.728273	0.714684	0.546751	0.57378	0.370754	0.87441	0.563734	0.381973	0.699434	0.0938705	0.607231	0.433848	0	0.543602	0.643126	0.416338	0.658161	0.547343	0.442534	0.606236	0.602933	0.583491	0	0.42526	0.637072	0.429485	1.02427	0.255495	0.333959	0.52305	0.658285	0.470211	0.368662	0.25109	0	0.596353	0.547352	0.399849	0.18918	0.618001	0.637128	0.368084	0.436634	0.662597
SLCO1C1	0.01013	0.0374864	0.0169958	0	0.0144947	0.0416264	0	0.0360712	0.011175	0.0243336	0.0465409	0.00823859	0.0256239	0	0.0687407	0.0507373	0	0.0125465	0.0270177	0.0181616	0.0203643	0.0139486	0.0399699	0	0.0122732	0	0	0.0161921	0.0272021	0.019514	0	0	0.013312	0.0548032	0	0	0.0163962	0	0	0	0.0120172	0	0.0208262	0	0.0475336	0	0.00871346	0
AC011604.2	0	0	0	0	0.00739617	0	0	0	0	0.00557287	0.00825153	0	0.00685311	0	0	0	0	0	0.00571931	0	0	0	0	0.022168	0	0	0	0	0	0	0	0	0.00887485	0	0	0	0	0	0	0	0	0	0	0	0	0	0.00795309	0
AC022335.1	0	0	0	0	0	0	0	0	0	0	0	0	0	0	0	0	0	0	0	0	0	0	0	0	0	0	0	0	0	0	0	0	0	0	0	0	0	0	0	0	0	0	0	0	0	0	0	0
SLCO1B1	0	0	0	0	0	0	0	0	0	0	0	0	0	0	0	0	0	0	0	0	0	0	0	0	0	0	0	0	0	0	0	0	0	0	0	0	0	0	0	0	0	0	0	0	0	0	0	0
SLCO1A2	0.0503418	0.0175763	0.00656916	0.0426321	0.0518009	0.0198259	0.0227567	0.0484558	0.0229846	0	0.00947092	0.0243868	0	0	0.103696	0	0	0.0194682	0.00713017	0.0167245	0	0	0	0.0198022	0.0174083	0.00882829	0	0.024944	0.0811012	0.0145002	0	0	0.0395812	0.00675962	0.0583179	0.0239213	0.0305654	0.0589036	0	0	0.00826684	0.0214776	0.0289814	0.0133567	0.0391815	0	0.0110001	0.0377186
IAPP	0	0	0.0142847	0	0	0	0	0	0	0.00530285	0	0	0	0	0	0	0	0	0	0	0	0	0	0	0	0	0	0	0.00974037	0	0	0	0.00468516	0	0	0	0	0	0	0	0	0	0	0	0	0	0	0
PYROXD1	0.0926606	0.0954674	0.115889	0.144966	0.148148	0.118399	0.199731	0.0718728	0.115971	0.141263	0.177662	0.0449854	0.0951501	0.0570336	0.0988571	0.0916409	0	0.209275	0.167543	0.166693	0.154036	0.109068	0.0471384	0.0420789	0.122948	0.0708471	0	0.113138	0.0592727	0.0471439	0.16553	0.0442024	0.0744405	0.084223	0.0358403	0.159838	0.0949851	0.138501	0	0.110754	0.104926	0.0518411	0.0990546	0.0240528	0.0630255	0.110035	0.123181	0.105484
RECQL	0.101987	0.0340539	0.0351555	0.0270801	0.124133	0.0488395	0.057151	0.0698123	0.0767254	0.0283644	0.0402512	0.0334616	0.0578243	0	0	0.0783355	0	0.0276231	0.075523	0.0429799	0.0584909	0.0882424	0.0152386	0.097365	0.130356	0.0675259	0	0.0531371	0.0757169	0.0721526	0	0.0191764	0.0481263	0.0900841	0	0.00751207	0.0600568	0.0462095	0	0.0501034	0.0415809	0	0.0317863	0.030362	0.0321417	0.0277706	0.100923	0.0284664
GOLT1B	0.185401	0.195732	0.219964	0.404205	0.272129	0.273541	0.0916493	0.305034	0.348416	0.277779	0.216405	0.274125	0.268623	0.361478	0.168885	0.379929	0	0.347021	0.404364	0.217396	0.387818	0.458159	0.184614	0.603995	0.222392	0.207174	0	0.261422	0.25729	0.295231	0.263563	0.610093	0.25611	0.203392	0.230058	0.280524	0.291909	0.103682	0	0.263106	0.319607	0.137175	0.328672	0.0924022	0.171154	0.167764	0.190654	0.186977
SPX	0.0554441	0.134094	0.0747566	0.074037	0.0624159	0.0411292	0.141824	0.114179	0.0593737	0.0843452	0.134432	0.0752277	0.0763535	0.149895	0.0675988	0.128581	0	0.0875025	0.0782981	0.0244125	0.0837414	0.107174	0.11388	0.120465	0.207739	0.0893112	0	0.0885503	0.0915768	0.0707635	0	0.100865	0.0731629	0.147694	0.234934	0.0483757	0.145981	0.0381921	0	0.193582	0.0597859	0	0.0513907	0.0520551	0.0608272	0.0844485	0.0752552	0
GYS2	0.0181841	0.0110458	0.0131977	0.02308	0.0216276	0.050627	0.164588	0.0124426	0.0375725	0.0390403	0.0596716	0.0418563	0.0240441	0.0489826	0	0.011428	0	0.0357573	0.0300102	0.0295992	0.0250295	0.069203	0.0489012	0	0.075995	0.0374796	0	0.0603059	0.0208701	0.0386657	0	0.0129866	0.0471487	0.0450893	0.0508733	0.0333073	0.060157	0.079104	0	0.0202334	0.046503	0	0	0.035154	0.0791655	0	0.0111549	0
LDHB	0.224831	0.237715	0.244076	0.412813	0.315012	0.273679	0.657814	0.38798	0.405321	0.305593	0.338731	0.298124	0.355898	0.0846998	0.168732	0.350014	0	0.199226	0.566807	0.21092	0.315942	0.334095	0.25433	0.355865	0.450372	0.215384	0	0.205701	0.475849	0.370183	0.322238	0.325497	0.193957	0.262539	0.138838	0.151753	0.374286	0.202672	0	0.228801	0.180701	0.178282	0.427161	0.297938	0.198905	0.161096	0.176687	0.447983
KCNJ8	0.00964075	0	0.00743101	0	0	0	0	0	0.00749104	0	0	0.0125444	0	0	0	0	0	0	0.00333639	0.0101067	0	0	0	0	0	0	0	0	0	0	0	0	0.0104796	0	0	0	0	0.0143002	0	0	0	0	0	0	0.0106847	0	0.00704391	0
ABCC9	0.0370398	0.021145	0.0121938	0.0093697	0.012132	0.0226287	0.0204603	0.0497931	0.00467394	0	0.0234197	0.0153896	0	0	0	0.00769482	0	0.0125465	0.00629619	0.0127516	0.0104876	0.0278155	0	0	0	0.0298369	0	0.0164855	0	0.0116417	0	0	0	0	0	0	0	0	0	0	0	0	0.0210937	0	0.0171649	0.0284011	0.00990376	0
CMAS	0.169293	0.0688976	0.176181	0.208145	0.132535	0.170048	0.219049	0.259073	0.175531	0.232992	0.305067	0.0977537	0.175434	0	0.0972913	0.233288	0	0.0968671	0.17296	0.184626	0.154623	0.186126	0.0899016	0.204875	0.310662	0.150767	0	0.1326	0.288929	0.124067	0	0.283173	0.150218	0.0805728	0.253551	0.116999	0.270075	0.148186	0	0.217437	0.202123	0.0710252	0.132531	0.158744	0.129058	0.270152	0.064054	0.15176
ST8SIA1	0.964253	0.71464	0.926601	0.756508	0.914216	0.86342	1.1273	0.985411	0.830401	0.966465	0.930291	0.857171	0.807053	0.719493	0.847576	0.692314	0	0.814823	0.826824	0.953448	0.829349	1.10002	0.769208	0.827098	0.891467	0.791424	0	0.930073	1.05167	0.839023	0.696656	0.966006	0.89977	0.864526	0.853941	0.94685	1.10948	0.991211	0	0.858338	0.816298	0.808533	0.660131	0.624139	0.803573	0.995618	1.00561	1.02777
C2CD5	0.919238	1.08579	1.10943	1.15715	1.12117	1.2597	0.916567	1.10847	0.971844	1.12743	1.16791	0.921025	1.01571	0.800007	0.65723	1.03602	0	0.960765	1.07152	1.07969	1.0832	1.22003	0.829123	1.29291	1.12773	1.00001	0	1.09271	1.22681	1.10696	0.378681	0.996693	0.8843	1.10032	0.941507	1.00646	1.15239	1.05466	0	0.899744	1.02249	0.879534	1.10611	0.952412	1.21676	1.12345	0.974081	0.963687
ETNK1	0.457914	0.35322	0.53772	0.484473	0.468027	0.68563	0.528301	0.459885	0.533095	0.574443	0.607588	0.35937	0.442393	0.531093	0.277945	0.533511	0	0.468356	0.545732	0.324892	0.541922	0.485729	0.327871	0.521097	0.498783	0.407184	0	0.437384	0.708729	0.548636	0.901009	0.441178	0.456145	0.465754	0.220536	0.322962	0.470758	0.454849	0	0.587013	0.483857	0.368332	0.44531	0.440105	0.429366	0.432676	0.483437	0.768871
SOX5	2.30892	2.16915	2.15313	2.45845	2.36111	2.46392	2.05757	1.99138	2.44676	2.58513	2.2529	2.48189	2.40999	1.95714	1.90212	2.55672	0	2.34552	2.34772	2.40429	2.44835	1.98953	2.33892	2.35204	2.31092	2.36351	0	2.20709	2.26105	1.99645	1.74212	1.79544	1.85799	2.22011	2.68376	2.37813	2.09326	2.0252	0	2.29272	2.51037	2.07828	1.73183	2.51086	2.12533	1.69462	2.44345	1.97361
BCAT1	0.598979	0.461583	0.517931	0.541939	0.617784	0.666633	0.49662	0.576772	0.600636	0.661885	0.520161	0.466918	0.583313	0.483503	0.605668	0.550967	0	0.491173	0.573461	0.561829	0.48198	0.700109	0.455669	0.502292	0.601689	0.461845	0	0.637412	0.480531	0.538745	0.294573	0.495695	0.441542	0.611476	0.391784	0.535176	0.526125	0.447995	0	0.511573	0.551408	0.237296	0.449625	0.377804	0.670167	0.990078	0.46796	0.68386
LRMP	0.0149612	0.0380496	0.0389925	0.0130927	0.0643149	0.0248237	0	0	0.0314496	0	0.00881169	0.0143315	0.0151063	0.0489826	0	0.0267473	0	0.0427319	0.0079557	0.0583939	0.0440772	0.0284546	0.0280934	0.0970851	0	0.0140927	0	0.032698	0.0511628	0.0326914	0	0.0545152	0.0343122	0	0.171808	0.0554316	0.0191051	0.0138957	0	0	0	0.0347586	0	0.0364536	0.046663	0.0237862	0.00622915	0.0440542
CASC1	0.0655881	0.0883468	0.109965	0.0726657	0.0804198	0.139301	0.0368948	0.0395833	0.0884804	0.137169	0.127233	0.121656	0.0443999	0.0439143	0.184662	0.179591	0	0.0846933	0.0551876	0.0950443	0.154056	0.127483	0.129954	0.0898288	0.114507	0.120572	0	0.114047	0.103465	0.114564	0	0.0826486	0.142147	0.135338	0.0358403	0.120559	0.1115	0.0708175	0	0.0632175	0.132905	0.0708802	0.0340731	0.0714726	0.0517153	0.0356683	0.111695	0.0833288
ETFRF1	0.170992	0.203825	0.191217	0.191635	0.146508	0.168005	0.242533	0.127256	0.253279	0.220214	0.24551	0.151045	0.27379	0.311591	0.147315	0.234957	0	0.201029	0.206708	0.173825	0.156896	0.188869	0.051317	0.372109	0.143999	0.248376	0	0.208634	0.215109	0.127263	0	0.324715	0.220964	0.272341	0.0647528	0.098369	0.22412	0.12947	0	0.232916	0.182114	0.219118	0.190336	0.116367	0.216544	0.246277	0.128896	0.23264
KRAS	0.194584	0.131071	0.2207	0.305363	0.306081	0.284003	0.219126	0.213907	0.341359	0.278694	0.234305	0.11965	0.153465	0.476132	0.238338	0.269604	0	0.387665	0.337983	0.191375	0.241144	0.395651	0.173004	0.301794	0.299252	0.322837	0	0.205001	0.258347	0.184585	0.246397	0.480902	0.148624	0.19005	0.160924	0.200712	0.337907	0.0686475	0	0.349174	0.297828	0.0513399	0.208588	0.297513	0.313197	0.274478	0.203944	0.22268
LMNTD1	0	0.014323	0.0130695	0	0.015644	0.0139698	0	0	0	0	0.0127018	0	0.00534691	0	0	0.0627286	0	0.0324928	0.0117899	0.00617684	0.0361422	0.00761287	0	0	0.0320931	0	0	0.0413688	0	0.0159695	0	0	0.0299125	0	0	0	0.0134178	0	0	0	0	0	0	0	0	0.0277706	0.00785211	0
RASSF8	0.960328	1.16386	1.21688	1.11698	1.35211	1.17084	1.14417	1.18007	1.3816	1.29126	1.27451	1.30475	1.17895	1.141	1.19044	1.34183	0	1.16144	1.26278	1.33617	1.24515	1.25416	0.966731	1.2324	1.49414	1.07692	0	1.06556	0.813255	1.04649	0.808815	1.03636	1.12898	1.21836	0.682098	1.23149	1.26921	1.06684	0	1.24583	1.33413	0.863179	1.18443	1.16815	1.23476	1.48432	1.43248	1.23328
BHLHE41	0.166401	0.0666444	0.114731	0.172007	0.15211	0.19832	0.323505	0.273787	0.180923	0.206691	0.223956	0.112704	0.123305	0.0515592	0.0433562	0.192345	0	0.261938	0.232171	0.156444	0.162466	0.288914	0.158704	0.269732	0.31633	0.175294	0	0.107395	0.379878	0.164315	0	0.334732	0.184178	0.188797	0.117929	0.143841	0.152112	0.0964662	0	0.146381	0.128275	0.0751755	0.194924	0.18968	0.241788	0.232208	0.107776	0.386037
SSPN	0.119044	0.0863075	0.0536677	0.0353554	0.0638121	0.0793168	0.0194211	0.0758963	0.100683	0.0178963	0.11689	0.0692157	0.0525163	0.0469689	0.20638	0.104904	0	0.1031	0.0730269	0.100233	0.00677067	0.204883	0.0795041	0.169654	0.0593837	0.0467454	0	0.0309047	0.129384	0.0648198	0	0.184064	0.0321065	0.0985388	0.0697526	0.0388605	0.0371097	0.0909234	0	0.0642602	0.0829033	0.0590457	0.0259179	0	0.0975692	0.0657523	0.0729761	0.0270518
ITPR2	0.452297	0.558131	0.489358	0.395622	0.326582	0.561307	0.611499	0.430227	0.464501	0.831137	0.614737	0.64968	0.486204	0.55966	0.674633	0.361108	0	0.368203	0.427827	0.298234	0.413907	0.346557	0.461263	0.419442	0.37192	0.288163	0	0.441659	0.536255	0.518421	0.515644	0.321785	0.545728	0.428558	0.409894	0.553083	0.56375	0.47687	0	0.472032	0.409767	0.3813	0.677852	0.468794	0.471561	0.555231	0.348071	0.736362
INTS13	0.0250333	0.0691715	0.0311958	0.0421778	0.016405	0.0427078	0.0147441	0.0563715	0.040749	0.0472336	0.0647803	0.0315682	0.0454523	0	0	0.0274255	0	0.0194682	0.0619988	0.0656971	0.0227434	0.0713602	0.0385677	0.0747143	0.0693272	0.0260323	0	0.0223434	0.0154597	0.0223644	0	0.0867913	0.0410235	0.0563111	0.0273372	0.073533	0.0282279	0.064683	0	0	0.00734871	0.0229519	0.0600161	0.0547236	0.0434217	0	0.0556315	0
FGFR1OP2	0.211868	0.187221	0.215339	0.18801	0.27887	0.239272	0.224164	0.215591	0.176869	0.240222	0.206388	0.193399	0.247237	0.105909	0.0781894	0.146124	0	0.112635	0.179699	0.111391	0.141853	0.17537	0.28429	0.180858	0.269496	0.317691	0	0.251277	0.171226	0.297167	0.110604	0.151128	0.202256	0.17889	0	0.236906	0.218352	0.230951	0	0.135129	0.202536	0.17863	0.186857	0.266237	0.118599	0.297585	0.150593	0.456113
TM7SF3	0.228535	0.226034	0.317422	0.321248	0.324636	0.248882	0.310902	0.263873	0.421511	0.313703	0.292528	0.320319	0.402811	0.337001	0.370306	0.455771	0	0.236872	0.335351	0.291661	0.293596	0.443643	0.31198	0.255282	0.342427	0.306551	0	0.286232	0.301999	0.195637	0.162347	0.482381	0.322688	0.364889	0.111917	0.270354	0.209831	0.261216	0	0.372595	0.397207	0.157509	0.283171	0.236061	0.310846	0.106415	0.43963	0.243725
MED21	0.181664	0.104443	0.144963	0.24296	0.198719	0.189064	0.235351	0.19161	0.181631	0.160593	0.163308	0.193221	0.110241	0.0870975	0.0849372	0.159077	0	0.165613	0.216397	0.13072	0.0889956	0.167559	0.0538406	0.215321	0.132225	0.134657	0	0.0920183	0.0855948	0.119152	0	0.212066	0.140891	0.144248	0.12509	0.0861316	0.146993	0.106548	0	0.138416	0.0722369	0.162272	0.0918082	0.121884	0.114171	0.0776665	0.124485	0.371543
STK38L	0.212135	0.232837	0.309312	0.308914	0.299201	0.226103	0.19062	0.321619	0.259584	0.230528	0.291284	0.149412	0.180333	0.263954	0.0859067	0.332309	0	0.271716	0.249646	0.26064	0.208025	0.327189	0.138771	0.296698	0.263458	0.136873	0	0.291333	0.211487	0.27166	0.101216	0.27096	0.236242	0.199969	0.0941582	0.225087	0.192011	0.164349	0	0.133372	0.244476	0.0681728	0.181946	0.231906	0.270163	0.144667	0.201514	0.452312
ARNTL2	0.0722005	0.0836665	0.115953	0.107572	0.133654	0.146256	0.0722306	0.0781122	0.127596	0.115805	0.0549843	0.11114	0.0569412	0.109123	0.0362062	0.160521	0	0.120812	0.090045	0.0546924	0.0933341	0.0838054	0.0294425	0.0260842	0.0899239	0.0557163	0	0.11043	0.0763512	0.119953	0	0.0973957	0.107039	0.239529	0	0.080755	0.140977	0.255136	0	0.103106	0.0737172	0.0228028	0.0794439	0.0865181	0.0770557	0.107996	0.0611048	0.114909
SMCO2	0	0.0086188	0.0138271	0.0134623	0.00899745	0	0.0140616	0	0.010507	0.0144914	0.0082461	0	0	0	0	0	0	0	0.0079557	0	0.0068533	0	0	0	0.0164665	0	0	0	0	0.0147174	0	0.0154151	0.014148	0	0	0	0	0.0134271	0	0.0472689	0	0	0	0	0.0148588	0	0.0284658	0
PPFIBP1	0.310421	0.482901	0.42269	0.394062	0.33931	0.352227	0.454358	0.469414	0.375732	0.347299	0.340417	0.24023	0.32076	0.304961	0.327219	0.261653	0	0.516806	0.394865	0.394974	0.424428	0.482709	0.222578	0.363642	0.294202	0.342049	0	0.415517	0.373677	0.494622	0.229624	0.286341	0.476397	0.422882	0.603084	0.413718	0.465142	0.421817	0	0.585892	0.396105	0.249402	0.33549	0.277252	0.590838	0.297219	0.226645	0.308204
REP15	0	0.0108855	0.00391485	0.00680301	0.0142541	0	0.0414748	0.0183005	0	0.0099265	0.00778164	0.0102184	0.0221222	0	0	0	0	0	0	0.0107462	0	0	0	0	0	0	0	0	0	0	0	0	0.0245822	0.00881506	0	0	0	0.0372442	0	0	0	0	0.0302192	0	0	0	0	0
MRPS35	0.169292	0.240148	0.193823	0.207253	0.218126	0.190075	0.187939	0.199207	0.247498	0.225912	0.165768	0.215654	0.132752	0.180557	0.210429	0.303333	0	0.128406	0.214864	0.204957	0.240235	0.224033	0.0891629	0.362121	0.181557	0.145138	0	0.253662	0.253392	0.194127	0.110604	0.261403	0.156082	0.118633	0.119773	0.133385	0.202328	0.142672	0	0.192487	0.171276	0.184564	0.144102	0.209043	0.204623	0.217154	0.225039	0.348195
MANSC4	0	0	0	0.0303707	0.0232422	0	0.0305788	0	0.00375571	0	0	0.00917932	0	0	0	0	0	0	0.0134264	0.00718187	0	0.0152044	0	0	0	0	0	0	0	0	0	0	0	0	0.0847613	0	0.0329357	0	0	0	0.010451	0	0.0274203	0	0.016511	0	0.010065	0
KLHL42	0.359604	0.531509	0.50978	0.458487	0.583831	0.574299	0.379943	0.637551	0.62566	0.575769	0.621755	0.491161	0.473449	0.601295	0.377677	0.498244	0	0.494461	0.604695	0.511693	0.555866	0.532278	0.394715	0.557489	0.672517	0.535919	0	0.426569	0.57625	0.317485	0.531414	0.598724	0.465876	0.53478	0.15998	0.589195	0.496916	0.367626	0	0.463586	0.451015	0.296452	0.322751	0.346024	0.4446	0.430899	0.566024	0.748785
PTHLH	0.191653	0.26326	0.280226	0.544718	0.48796	0.29275	0.295673	0.339435	0.516808	0.234998	0.407909	0.281119	0.380697	0.463586	0.152502	0.64306	0	0.376625	0.461789	0.404513	0.370772	0.304452	0.177532	0.526862	0.525124	0.455301	0	0.165968	0.279004	0.261315	0.16509	0.408527	0.271413	0.239891	0.0702052	0.259259	0.157269	0.22643	0	0.457043	0.271989	0.139099	0.156054	0.312162	0.190838	0.425213	0.308911	0.131685
CCDC91	1.61941	1.40354	1.57991	1.42933	1.49163	1.61305	1.50482	1.5592	1.44775	1.5991	1.50591	1.62488	1.56139	1.41864	1.51118	1.55601	0	1.72277	1.55998	1.48363	1.56329	1.38769	1.42988	1.42914	1.64922	1.49062	0	1.47554	1.92262	1.5455	1.17325	1.57146	1.46768	1.60044	1.1552	1.42779	1.40742	1.31123	0	1.56092	1.45979	1.78728	1.39923	1.41039	1.47595	1.64854	1.42643	1.56323
FAR2	1.08779	1.1108	1.18319	1.09499	1.08592	1.14964	1.06459	1.16657	1.0809	1.33315	1.16738	1.30499	1.14951	1.00472	0.81817	1.06401	0	0.989791	1.08663	1.05778	1.1399	1.18713	1.18775	1.36328	1.10546	1.03905	0	0.897602	1.19731	1.07745	0.880793	0.972083	1.20425	1.12209	1.15318	1.146	0.956039	1.06207	0	1.41662	1.09362	0.803137	1.1379	0.945047	1.12215	0.9751	1.28561	1.00667
ERGIC2	0.20908	0.2552	0.266898	0.29605	0.26817	0.224773	0.291987	0.196391	0.299175	0.2247	0.237044	0.165125	0.269777	0.408422	0.238	0.31355	0	0.273581	0.284221	0.183489	0.23841	0.308539	0.161238	0.42785	0.303802	0.115918	0	0.210357	0.283625	0.222499	0.10786	0.332103	0.196961	0.446869	0.133058	0.178249	0.326065	0.249559	0	0.330586	0.177792	0.121015	0.19712	0.261206	0.305631	0.36662	0.265553	0.27885
OVCH1	0.252378	0.131776	0.383862	0.321091	0.360317	0.330013	0.422837	0.303343	0.271939	0.559727	0.390902	0.250613	0.290039	0.526369	0.349881	0.379007	0	0.406238	0.384567	0.382677	0.349789	0.340403	0.349131	0.250042	0.239157	0.261915	0	0.467537	0.194175	0.190883	0	0.21388	0.394087	0.469974	0.263372	0.344898	0.512537	0.460463	0	0.283892	0.384751	0.179406	0.0508104	0.3472	0.473705	0.55746	0.394337	0.378614
TMTC1	1.69443	1.7077	1.7814	1.64384	1.96774	1.93021	1.67039	1.83772	1.92958	1.95496	1.94732	1.94382	1.69355	1.60943	1.95923	1.96813	0	1.74008	1.77697	1.831	1.98034	1.96346	1.73409	2.04401	1.85303	1.69351	0	1.63664	1.66286	1.70413	1.36027	1.9338	1.72834	1.85572	2.00662	1.90016	1.65527	1.87103	0	2.13501	2.00753	1.59264	1.82503	1.66337	1.7328	2.28671	2.03127	1.70647
IPO8	0.213305	0.137137	0.15647	0.122677	0.311075	0.188899	0.136125	0.140429	0.208927	0.217457	0.196267	0.184437	0.178829	0.0489826	0.159028	0.224886	0	0.154513	0.229367	0.203582	0.235336	0.124278	0.109772	0.180556	0.271808	0.196237	0	0.246265	0.263791	0.167084	0.226515	0.186398	0.129799	0.159518	0	0.167333	0.164883	0.262293	0	0.0876049	0.241491	0.145706	0.193309	0.13529	0.106104	0.0468067	0.217321	0.154086
CAPRIN2	0.352775	0.403032	0.400969	0.348368	0.441578	0.363801	0.354386	0.463752	0.35279	0.330435	0.415195	0.337476	0.483362	0.631594	0.52672	0.479447	0	0.555608	0.384182	0.332056	0.395559	0.431806	0.188713	0.542723	0.572388	0.236889	0	0.345083	0.582411	0.228661	0.227981	0.670874	0.319441	0.513354	0.186688	0.353395	0.35938	0.327101	0	0.337484	0.431743	0.348046	0.547832	0.360813	0.433414	0.510397	0.425676	0.523586
TSPAN11	0.00964075	0	0.00445847	0.0337005	0.0476941	0.0636912	0	0	0.0316413	0.00520705	0.0102648	0.00737863	0.0109826	0.0543493	0.0598073	0.0452386	0	0.0353956	0.00314616	0.0199252	0.0323961	0.106148	0.0548388	0.0978003	0.00640822	0.00517819	0	0	0.0539674	0.0139738	0	0.0542435	0.0539065	0	0	0.0158193	0	0	0	0.106866	0.0887923	0.05404	0	0.0129945	0.011876	0.0504611	0.0641732	0.0270518
DDX11	0.0414762	0.0332235	0.0401462	0.022358	0.0482014	0.0214125	0.0780524	0.0743474	0.0685119	0	0.0325039	0.0614617	0.0783254	0.0489826	0.330886	0.0603043	0	0.0979051	0.0148115	0.0277124	0.0593997	0.0491221	0.0280934	0.0539312	0.0343109	0.0587812	0	0.0280367	0.0293327	0.0515785	0	0.117049	0.0229363	0.0359885	0	0.0482202	0.0944102	0.04635	0	0.0698167	0.00826684	0	0.0226034	0.0598306	0.00916467	0.0986696	0.0648137	0.0456102
SINHCAF	0	0	0.00605463	0.0232274	0.0088358	0	0	0	0.00387934	0	0.00369326	0	0.00971904	0	0	0.0102383	0	0	0	0.00924624	0.00989748	0	0	0	0	0.0192709	0	0	0	0.0143637	0	0	0.0081159	0	0	0.00688866	0	0	0	0.066055	0	0	0	0	0	0	0	0
DENND5B	1.12237	1.06741	1.27493	1.10863	1.26768	1.21945	1.65286	1.26122	1.33297	1.29234	1.23659	1.18671	1.05949	0.97453	1.22759	1.21836	0	1.34233	1.33611	1.0637	1.17731	1.31285	1.34135	1.28475	1.228	1.03425	0	1.36502	1.12228	1.10515	1.35491	1.34526	1.39256	1.48729	1.08699	1.3016	1.5425	1.40163	0	1.10052	1.13996	0.95242	1.24071	1.26451	1.34121	1.46893	1.36774	1.67405
ETFBKMT	0.0121327	0.0182553	0.016626	0.0871037	0.0373983	0.0185601	0.0399057	0.012897	0.0454426	0.0473207	0.062167	0.0409863	0.0314367	0	0.0760945	0.0493806	0	0.0238274	0.0652686	0.0275869	0.0429823	0.0452701	0.011683	0.0505932	0	0	0	0.0641633	0.135813	0.0674949	0.193545	0.0154151	0.0394722	0.0104326	0	0.0221576	0.0142821	0.033168	0	0.0232162	0.0197167	0	0.0239704	0	0.0237775	0	0.0394852	0.0370707
AMN1	0.517845	0.379936	0.681142	0.492195	0.534081	0.414493	0.460385	0.431331	0.577657	0.551808	0.481108	0.560097	0.571315	0.993165	0.628608	0.584972	0	0.473749	0.578744	0.499337	0.651846	0.639286	0.559447	0.589281	0.643586	0.559943	0	0.400868	0.577734	0.424579	0.597622	0.713734	0.688661	0.643318	0.35677	0.600593	0.658722	0.562988	0	0.5462	0.498765	0.629246	0.709837	0.430608	0.59502	0.544359	0.488875	0.455258
H3F3C	0	0.0100526	0	0.00811624	0	0	0	0	0	0	0	0	0	0	0	0	0	0	0	0	0	0	0	0	0	0	0	0	0	0	0	0	0	0	0	0	0	0	0	0	0	0	0	0	0	0	0	0
BICD1	1.26779	1.37034	1.36291	1.17827	1.39437	1.30472	1.21386	1.3597	1.46195	1.50029	1.4199	1.4219	1.31014	1.46929	1.79212	1.4389	0	1.43279	1.32152	1.33313	1.51003	1.54288	1.43237	1.51087	1.15588	1.32123	0	1.16401	1.35715	1.08068	1.06208	1.43213	1.47338	1.47571	1.68102	1.61966	1.53791	1.44811	0	1.50784	1.54429	1.26506	1.37705	1.25845	1.28688	1.45893	1.53388	1.61347
FGD4	0.791457	0.845417	0.904696	0.842549	0.926697	0.834261	0.829012	0.725976	0.774392	0.743817	0.805217	0.884011	0.731417	0.816058	0.783127	0.961283	0	0.877656	0.843603	0.757531	0.781404	0.998315	0.711959	0.674349	0.873853	0.767969	0	0.776298	0.888495	0.859356	0.209273	0.724786	0.902782	0.905133	0.832971	0.86774	0.786531	0.855486	0	0.84974	0.659312	0.744393	0.943751	0.753895	0.933498	0.816297	0.795491	0.702595
DNM1L	0.756364	0.755358	0.896461	0.799286	0.87578	0.797759	0.679377	0.75614	0.981614	0.884945	0.856501	0.898331	0.731623	1.26619	0.738244	1.05749	0	0.866293	0.918541	0.785835	1.10982	1.01817	0.577079	1.11231	0.963308	0.765853	0	0.618957	1.06887	0.647883	1.07783	0.915322	0.785663	0.745083	0.435756	0.707468	0.897933	0.666399	0	0.929504	0.872642	0.752582	0.962161	0.521113	0.741685	0.760418	0.86534	0.781651
YARS2	0.160548	0.0860187	0.122807	0.201193	0.157307	0.142419	0.13082	0.302527	0.229902	0.225086	0.205303	0.149565	0.148037	0.217452	0.193892	0.202378	0	0.0837839	0.175063	0.126437	0.217662	0.221475	0.173401	0.176287	0.09119	0.236847	0	0.163761	0.223904	0.157712	0	0.183913	0.14309	0.220247	0.107857	0.239046	0.12796	0.133384	0	0.150479	0.185695	0.0808654	0.108649	0.164175	0.147968	0.240601	0.12295	0.245398
PKP2	0	0.00957928	0.0218949	0.0112739	0.0193424	0.0105792	0	0	0.0286454	0.0168207	0.00624725	0.00865731	0	0	0	0.0177283	0	0.0194682	0.0154762	0	0	0.0190118	0	0.0552754	0.0260972	0.00745845	0	0	0.0280619	0.0501123	0	0.0191764	0.012891	0.0104326	0	0.00688866	0.0163962	0	0	0	0.023162	0	0.0398949	0	0	0	0.0270649	0
SYT10	0	0.00666476	0	0.0047021	0.00881431	0.0138626	0.0175688	0	0.00780375	0	0	0	0.0153342	0	0	0	0	0	0	0.0192958	0	0	0	0	0.00839441	0	0	0	0	0.013045	0	0.0269524	0	0	0.0273372	0.020572	0	0.0128689	0	0	0.0066688	0	0	0	0.00968907	0	0.0111549	0
ALG10	0	0.0228628	0.0178778	0.0095424	0	0.040387	0.0140939	0.0166405	0.00371486	0.0232064	0.021294	0	0.0105901	0	0	0.0162022	0	0	0.0461569	0.020501	0.0171173	0.037896	0	0	0.0287948	0.0253708	0	0.0812183	0	0.0116417	0.0992942	0	0	0.0327601	0	0	0.0407064	0	0	0.049896	0.012528	0.0252663	0	0.0223887	0	0	0.0126474	0.0284664
ALG10B	0.0874619	0.0331722	0.0388933	0.0580421	0.0440464	0.0676146	0.0733694	0.041832	0.0582299	0.0435437	0.066653	0.0201948	0.0269413	0	0.0632269	0.0502882	0	0.0184369	0.0615544	0.0617595	0.0424404	0.090171	0	0	0.109005	0.0432327	0	0.0595405	0.0518806	0.0280693	0	0.107614	0.0151403	0.0319178	0.117603	0.0399922	0.0496772	0.050604	0	0	0.0103486	0.0326857	0	0.0480821	0.0553747	0	0.0281688	0.0811249
CPNE8	0.803393	0.681489	0.887165	0.612616	0.620436	0.747073	0.970219	0.686166	0.749945	0.747242	0.54917	0.845806	0.773501	0.6232	0.23953	0.686511	0	0.538666	0.684697	0.643961	0.624503	0.867538	0.603015	0.654158	0.828856	0.592707	0	0.955907	0.840165	0.720674	0.818579	0.736771	0.725129	0.621096	0.488119	0.687973	0.809043	0.653202	0	0.973093	0.87696	0.683292	1.06318	0.498641	0.800021	0.470078	0.686545	1.01522
KIF21A	0.973355	0.880219	0.772079	0.914908	0.844115	1.03833	0.778254	0.920908	0.944074	0.929904	0.910808	0.723392	0.797005	0.956189	0.728355	0.976435	0	0.61568	0.760076	0.768989	0.773655	0.886087	0.711819	1.04637	0.981006	0.818336	0	0.775437	0.858418	0.662049	0.445289	1.03436	0.807715	0.983647	0.545679	0.797852	0.628756	0.736633	0	0.88724	0.838469	0.677315	0.554973	0.736688	0.816724	0.904038	0.989517	1.06634
ABCD2	0.236612	0.17199	0.318172	0.255372	0.253504	0.308632	0.15883	0.167273	0.250265	0.251094	0.309749	0.185866	0.226843	0.0981813	0.171351	0.171327	0	0.12564	0.0750167	0.201708	0.313513	0.297511	0.289597	0.204343	0.267719	0.204964	0	0.188727	0.177969	0.215215	0.228313	0.414278	0.118162	0.287282	0.245083	0.266373	0.236774	0.307852	0	0.332494	0.206693	0.0942809	0.133896	0.219294	0.208497	0.374523	0.15768	0.27539
C12orf40	0.00993727	0.0263966	0.0999568	0.422702	0.18532	0.0718709	0.0546789	0.155711	0.172588	0.118009	0.0741506	0.0694596	0.0182234	0.187413	0.10557	0.219677	0	0.132855	0.151576	0.108424	0.17129	0.203018	0.0306851	0.410211	0.0312504	0.0790121	0	0.173603	0.394554	0.104596	0	0.146631	0.0632307	0.265859	0	0.136185	0.0931444	0.0238919	0	0.233539	0.174234	0.0326857	0.148301	0	0	0.281586	0.16713	0.0482664
SLC2A13	1.59302	1.34277	1.57047	1.32116	1.25381	1.80465	1.46087	1.51236	1.41627	1.72364	1.48743	1.63134	1.72145	1.25689	1.79395	1.43674	0	1.07163	1.40552	1.72509	1.62912	1.48183	1.45295	1.43062	1.70277	1.55495	0	1.67002	1.88628	1.1545	1.27215	1.4402	1.50554	1.25931	1.71651	1.42659	1.21624	1.34708	0	1.5803	1.5129	1.51547	1.06833	1.44385	1.57937	1.47533	1.41535	1.45148
LRRK2	0.0753563	0.106799	0.154464	0.145076	0.162243	0.181829	0.12858	0.270546	0.136895	0.152594	0.176051	0.164875	0.111499	0.238306	0.149217	0.148372	0	0.0811411	0.193689	0.14644	0.122192	0.154953	0.182636	0.233575	0.158392	0.115526	0	0.163221	0.0998844	0.120873	0.0544865	0.0445801	0.090264	0.198821	0.0897282	0.102525	0.141867	0.107361	0	0.0727499	0.106699	0.217546	0.109526	0.12998	0.140658	0.149229	0.109461	0.223199
MUC19	0	0	0.00646413	0.0130927	0	0	0	0	0.00538492	0	0	0	0	0	0	0	0	0	0.00403748	0.0127516	0	0.00781043	0	0	0	0	0	0	0	0	0	0	0	0	0	0.009296	0	0	0	0	0	0	0	0	0	0	0	0
CNTN1	2.22622	1.95128	2.16361	1.90651	2.00346	2.0722	2.58517	1.89254	1.95159	2.13515	2.07852	1.98187	1.99959	1.56451	1.68476	1.84548	0	1.98218	1.91709	1.91895	1.78653	1.8468	2.09455	1.91527	2.26861	2.01625	0	2.21487	1.93278	2.12105	2.34694	1.88994	1.95446	2.21819	1.95258	1.87723	2.18533	1.94484	0	2.20793	1.94457	2.20122	1.83783	2.267	2.18756	1.98225	1.97418	2.12076
PDZRN4	0.147302	0.0974361	0.0773683	0.107419	0.0611619	0.133949	0.146732	0.120001	0.0864109	0.0314022	0.0398626	0.0923059	0.0500499	0.106069	0.0518455	0.0171848	0	0.0679656	0.0666004	0.0866802	0.0815562	0.0626269	0.121783	0.153983	0.0891268	0.0442305	0	0.0929516	0.176928	0.137465	0.382732	0.0779563	0.109659	0.0761001	0.250221	0.0823683	0.0386735	0.0299755	0	0.0416685	0.0704515	0.0671347	0.0630545	0.0628143	0.0650389	0.0391429	0.0986701	0.221818
GXYLT1	0.0946728	0.0921604	0.0785177	0.149737	0.0813571	0.0960538	0.0509552	0.0835541	0.121007	0.102441	0.103904	0.0613826	0.113392	0.139187	0.0986569	0.165643	0	0.0768897	0.0786716	0.0736852	0.12235	0.0925611	0.0199804	0.126333	0.0827561	0.0382642	0	0.102739	0.0812399	0.0941353	0.162347	0.161934	0.0959434	0.165964	0.0803359	0.120163	0.0694631	0.0404827	0	0.17617	0.148208	0.061299	0.0226034	0.0434931	0.156251	0.048664	0.14482	0.0456102
YAF2	0.387171	0.378704	0.524845	0.4806	0.483122	0.430923	0.716419	0.582005	0.485175	0.47993	0.513525	0.390576	0.341293	0.556071	0.472079	0.496946	0	0.391411	0.453492	0.452134	0.569013	0.533227	0.289473	0.541457	0.423725	0.541632	0	0.144958	0.45479	0.500117	0.292839	0.453757	0.479683	0.516361	0.37325	0.421924	0.512043	0.378908	0	0.488433	0.486192	0.390305	0.345578	0.565097	0.588078	0.594126	0.661987	0.808315
PPHLN1	0.339216	0.304092	0.47734	0.374403	0.496629	0.398975	0.480044	0.405095	0.519503	0.505641	0.581526	0.338668	0.402992	0.442211	0.492417	0.571857	0	0.559652	0.466058	0.463873	0.44077	0.450796	0.398994	0.344322	0.401301	0.427722	0	0.488857	0.561208	0.397856	0.317758	0.396288	0.416121	0.505411	0.339753	0.446724	0.42033	0.377955	0	0.422614	0.373676	0.188108	0.488633	0.405857	0.354567	0.516923	0.539522	0.786556
ZCRB1	0.0690093	0.0574222	0.0800091	0.115511	0.0746456	0.0229833	0.0508702	0.0282111	0.105241	0.0584988	0.10807	0.0751624	0.0594055	0.0996699	0.0321974	0.0616706	0	0.0965989	0.0653908	0.0832683	0.0892891	0.112234	0.016922	0.0201209	0.103297	0.076344	0	0.0529402	0.112907	0.0336549	0	0.0744413	0.101218	0.0825445	0	0.0870718	0.122387	0.0849652	0	0.088799	0.0627712	0.0411057	0.0232965	0.0425278	0.0454287	0.12743	0.0504066	0.0528864
PRICKLE1	0.820068	0.791561	0.931035	0.893013	0.964969	1.00076	1.18519	0.870316	1.10196	1.05001	0.968831	0.859628	0.965765	0.680011	1.16983	0.861161	0	0.67346	0.917281	0.86806	1.00121	0.884482	0.911528	0.995997	0.798863	0.896224	0	0.679415	0.540658	0.765884	1.20892	0.78352	0.912012	0.957601	0.68288	0.916059	0.986482	0.696376	0	0.993267	0.938004	0.537297	0.7298	1.01977	0.84553	0.884229	1.16125	1.03361
ADAMTS20	0	0	0.00830331	0.0437687	0.0302595	0.0108502	0	0.00921231	0	0	0.0035218	0	0	0	0	0.00934014	0	0	0	0	0.0101846	0.0348395	0.0125905	0	0	0.027134	0	0	0.0106627	0	0	0.0349907	0	0	0	0.00625352	0.015353	0.0143002	0	0	0.00583312	0	0	0.0099505	0	0	0	0
PUS7L	0.40308	0.381008	0.433373	0.576064	0.579129	0.581035	0.480409	0.496248	0.517594	0.458991	0.549777	0.36743	0.448589	0.398746	0.563998	0.524088	0	0.493556	0.483726	0.345043	0.476893	0.564387	0.456416	0.380592	0.537213	0.367788	0	0.458889	0.385475	0.332316	0	0.396515	0.335923	0.610967	0.235702	0.481547	0.457374	0.460254	0	0.476998	0.61594	0.151763	0.477773	0.390935	0.587128	0.288026	0.382038	0.216238
IRAK4	0	0.106046	0	0	0.0230008	0.0318379	0.0163154	0.0233641	0.0147082	0.0211889	0.0218705	0.010487	0	0	0.0433562	0.0264405	0	0.0131404	0.00916076	0.0124218	0.0152524	0.0151889	0.0406839	0	0.0233608	0.0445495	0	0	0	0.0114697	0	0	0.0162415	0.0778836	0	0	0.0119192	0.0482193	0	0	0.00864185	0	0.0232965	0.0438991	0	0	0.00896137	0.0440542
TWF1	0.0563281	0.0338826	0.0602554	0.0204978	0.0721034	0.0311017	0.0809023	0.023268	0.0412612	0.0853887	0.0692797	0.0424914	0.0547781	0.107035	0.0425505	0.0689241	0	0.0190604	0.0529839	0.034527	0.0901026	0.0336528	0.0723357	0	0.0426203	0.0694287	0	0	0.0440207	0.0316429	0	0.078691	0.0289013	0.0373561	0	0.0550885	0.0414066	0	0	0.0711262	0.0774974	0.026354	0	0.0433114	0.0488291	0.0204172	0.07864	0.0407138
TMEM117	0.473762	0.512795	0.552353	0.432027	0.589277	0.704664	0.265136	0.429086	0.519617	0.692029	0.595381	0.527596	0.621474	0.615589	0.443211	0.713007	0	0.370183	0.530146	0.552761	0.668204	0.547668	0.631583	0.56029	0.535651	0.559441	0	0.44153	0.503068	0.350775	0	0.296464	0.415099	0.507262	0.304426	0.491376	0.332077	0.56784	0	0.559269	0.563351	0.413541	0.506444	0.591841	0.443943	0.68737	0.68397	0.413115
NELL2	0.595165	0.438272	0.483987	0.474601	0.420401	0.546044	0.839934	0.499059	0.347957	0.291615	0.259611	0.363585	0.438589	0.757564	0.362895	0.394264	0	0.418998	0.411837	0.307399	0.287089	0.810752	0.419635	0.44833	0.386279	0.50741	0	0.673092	0.512974	0.401705	0.870387	0.62749	0.679548	0.41712	0.669457	0.222788	0.498978	0.620227	0	0.423567	0.459713	0.48099	0.378679	0.424033	0.261957	0.729872	0.181686	0.530078
DBX2	0	0	0	0	0.012298	0	0	0	0.00389726	0	0	0	0	0	0	0	0	0	0	0	0	0	0	0	0	0	0	0	0	0	0	0	0	0	0	0	0	0	0	0	0	0	0	0	0	0	0.00704391	0
ANO6	0.231074	0.182935	0.249414	0.161932	0.289243	0.212417	0.233965	0.305462	0.221948	0.28348	0.125242	0.23328	0.212098	0.423286	0.0884733	0.24834	0	0.26736	0.208005	0.190428	0.237161	0.291567	0.215053	0.26492	0.202136	0.121486	0	0.250082	0.409079	0.209051	0.0544865	0.16864	0.284432	0.22569	0.17205	0.238031	0.218403	0.243491	0	0.209687	0.202717	0.167767	0.16763	0.363886	0.215386	0.425439	0.200961	0.485792
ARID2	0.525561	0.418949	0.486175	0.429236	0.464559	0.365505	0.440372	0.400054	0.375338	0.507309	0.493249	0.332564	0.316919	0.37649	0.512644	0.385418	0	0.445154	0.360666	0.277416	0.292149	0.435909	0.234717	0.312612	0.480114	0.300619	0	0.278348	0.422529	0.352743	0.101216	0.353708	0.440055	0.447559	0.284571	0.353398	0.337493	0.471709	0	0.376183	0.346467	0.436108	0.286657	0.249731	0.535646	0.491994	0.518532	0.758124
SCAF11	0.417629	0.518022	0.480942	0.392208	0.419522	0.453046	0.618585	0.549305	0.575716	0.565364	0.587657	0.504148	0.546187	0.610541	0.631136	0.532366	0	0.415706	0.538273	0.424043	0.510251	0.544879	0.422618	0.501311	0.648643	0.402343	0	0.638093	0.45817	0.502254	0.550546	0.568906	0.394042	0.556181	0.321699	0.421006	0.427595	0.469512	0	0.312297	0.51795	0.358724	0.375146	0.475735	0.440495	0.419723	0.533673	0.735069
SLC38A1	0.711801	0.669514	0.855902	0.856577	0.816752	0.768221	1.212	0.989301	0.932668	0.922453	1.09229	0.778829	0.858313	0.672828	0.556397	0.833337	0	0.736424	0.917645	0.76475	0.904967	1.19887	0.700995	0.913512	1.08723	0.824881	0	0.84674	1.13855	0.842111	0.444669	0.856174	0.742885	1.10319	1.05471	0.806731	0.937979	0.876333	0	0.97395	0.792861	0.730728	0.658978	0.931224	1.11273	1.02508	0.772214	0.953002
SLC38A2	0.225655	0.0987748	0.288979	0.296688	0.3017	0.359286	0.547919	0.266327	0.289016	0.18575	0.303801	0.191489	0.266142	0.104002	0.130826	0.255941	0	0.23207	0.297171	0.201296	0.337634	0.376429	0.136075	0.380277	0.314718	0.212862	0	0.256512	0.268101	0.104413	0.359641	0.560778	0.110147	0.252545	0.0711683	0.255253	0.541418	0.270231	0	0.447117	0.346412	0.0512161	0.1757	0.165729	0.305798	0.419301	0.0751521	0.523649
SLC38A4	0	0	0	0	0.0229885	0	0	0	0.00417046	0	0	0	0	0	0	0	0	0	0	0	0	0	0	0.0281822	0	0	0	0	0.0609401	0	0	0.0258757	0	0	0	0	0	0	0	0	0.010451	0	0	0	0	0	0	0
AMIGO2	0	0	0	0.0257842	0	0	0.0158347	0	0.0054966	0	0	0	0	0	0	0	0	0	0	0	0	0	0	0	0	0	0	0	0	0	0	0.0217083	0.0139111	0	0	0	0	0	0	0	0	0	0.0257248	0	0	0	0	0
PCED1B	0.0259018	0.0100526	0.00416294	0.0319383	0.036356	0.00697381	0	0	0.0139696	0.00874954	0.0421245	0.0210473	0.0186078	0.0465848	0	0.030083	0	0	0	0.0335053	0.0108108	0.0358065	0.0278909	0	0	0	0	0.0401951	0.0339289	0.0235161	0	0.0700189	0.0149021	0.0110236	0.0899842	0	0.0358756	0.0477645	0	0.0973723	0	0.0206326	0.0492757	0	0.0276324	0	0	0.0407138
RPAP3	0.128854	0.0480036	0.113432	0.0541409	0.103322	0.108514	0.186831	0.063487	0.0627277	0.0796792	0.131106	0.064151	0.0994179	0.207848	0.132699	0.0755584	0	0.0660209	0.12578	0.0864587	0.0681635	0.145213	0.0597122	0.106106	0.129314	0.0625894	0	0.045159	0.0739877	0.131956	0	0.0568879	0.0975882	0.0731516	0.0847613	0.0979955	0.10142	0.0403165	0	0.0365588	0.061502	0.0554026	0.150529	0.0337007	0.0239991	0.0244709	0.107153	0.131033
ENDOU	0	0	0	0.0121134	0	0	0.0161479	0	0	0	0	0	0.0103058	0	0	0.0119316	0	0	0	0	0.0214654	0	0	0	0	0	0	0	0	0	0	0	0	0	0	0	0	0	0	0	0	0	0	0	0	0	0	0.210166
RAPGEF3	0.0675618	0.0646173	0.0234164	0.0741449	0.0664864	0.057323	0.0831336	0.0930065	0.0661413	0.0926189	0.0683361	0.0572165	0.0706874	0	0.050965	0.0868659	0	0.115133	0.04744	0.0885017	0.0614277	0.0633334	0.0591108	0.0281822	0.0692332	0.0283051	0	0.024944	0.0105173	0.0788349	0	0.0650874	0.0332342	0.114094	0	0.077918	0.0737891	0.0478549	0	0.0618335	0.084106	0	0.0478259	0.053015	0.0421673	0.149994	0.186622	0.0440542
SLC48A1	0.0682341	0.095355	0.100901	0.0872387	0.116633	0.13118	0.111608	0.0876762	0.087882	0.0875049	0.11702	0.0671063	0.0577653	0.0489826	0.0641901	0.160763	0	0.085802	0.142616	0.0754422	0.116748	0.154437	0.0785288	0.0901243	0.119685	0.0479599	0	0.0942135	0.0783978	0.10757	0	0.159641	0.063364	0.0918119	0	0.0715169	0.0516444	0.0576375	0	0	0.0887543	0.0704424	0.0768696	0.0738062	0.100049	0.0583389	0.106921	0.118844
HDAC7	0.103308	0.0333874	0.166356	0.0667638	0.111757	0.117879	0.142907	0.194268	0.207616	0.0591712	0.146162	0.0973961	0.119485	0.0870975	0.277067	0.15863	0	0.14809	0.0833753	0.138539	0.168893	0.149261	0.180159	0.114477	0.108017	0.058898	0	0.175254	0.120478	0.0786121	0	0.0814407	0.161054	0.140392	0.0805196	0.125287	0.150727	0.106371	0	0.0232162	0.105243	0.126345	0.127292	0.0675304	0.197777	0.315657	0.214183	0.253099
VDR	0.0113214	0	0	0.0243741	0	0	0	0	0	0.00709086	0	0	0	0.0465848	0	0	0	0	0	0	0	0	0.0142034	0	0	0	0	0	0	0	0	0.0220041	0	0	0	0.0155884	0	0	0	0	0	0.0132815	0	0	0	0.0284011	0	0
TMEM106C	0.0377928	0.0881026	0.0404044	0.0613794	0.0266858	0.0764566	0.0333748	0.0730821	0.101534	0.108847	0.0137367	0.0396626	0.0390437	0.0959515	0.0848602	0.0654257	0	0.0599614	0.116478	0.0509911	0.0075484	0.0852322	0.0452811	0	0.0909069	0.00613303	0	0.105751	0.0966359	0	0.193545	0.172288	0.066903	0.0812073	0	0.0694965	0.1691	0.114679	0	0.147028	0.0604745	0	0.0956859	0.0871149	0.0659646	0.019216	0.0339435	0.18635
COL2A1	0	0	0	0	0	0	0	0	0	0	0	0	0	0	0	0	0	0	0	0	0	0	0	0	0	0	0	0	0	0	0	0	0	0	0	0	0	0	0	0	0	0	0	0	0	0	0	0
SENP1	0.113538	0.106944	0.111657	0.0838308	0.213375	0.101101	0.131365	0.0808251	0.105952	0.224056	0.138331	0.0747641	0.0832258	0.116332	0.277871	0.110591	0	0.0912491	0.114488	0.133289	0.188921	0.146264	0.109595	0.191067	0.174964	0.112898	0	0.237176	0.168471	0.115934	0.0992942	0.169435	0.179821	0.0862954	0	0.184196	0.118798	0.0939726	0	0.0708351	0.15698	0.0229519	0.107327	0.102716	0.104066	0.126157	0.168306	0.144813
PFKM	0.073336	0.0828037	0.154489	0.142334	0.223032	0.154379	0.22999	0.197136	0.317499	0.135555	0.16228	0.11378	0.144622	0.40228	0.160581	0.243201	0	0.259559	0.345033	0.129129	0.28584	0.140903	0.168195	0.146218	0.23847	0.056074	0	0.119136	0.241308	0.150223	0	0.294777	0.130038	0.249601	0	0.133821	0.283234	0.119921	0	0.203099	0.225695	0.114076	0.170846	0.146729	0.172009	0.130306	0.158626	0
ASB8	0.121744	0.0597574	0.139037	0.196862	0.0817395	0.0607072	0.167621	0.272936	0.202171	0.254738	0.138871	0.142268	0.224544	0.222423	0.0883887	0.197158	0	0.23675	0.217142	0.110487	0.0882705	0.203467	0.0846152	0.172077	0.221937	0.102381	0	0.126137	0.0986733	0.14908	0.0992942	0.244144	0.113807	0.185204	0.0957952	0.138246	0.147238	0.0999144	0	0.0709209	0.11262	0.0250147	0.118214	0.0701639	0.187062	0.136218	0.23279	0.202422
CCDC184	0.087847	0.0756549	0.110574	0.105846	0.0951623	0.127079	0.0970844	0.185815	0.149105	0.147355	0.187973	0.115431	0.137129	0.157584	0.0753509	0.0622534	0	0.066519	0.281605	0.171785	0.126737	0.155559	0.0538177	0.132898	0.453796	0.0997094	0	0.086331	0.153851	0.0875323	0	0.119307	0.0565301	0.0886789	0.0579743	0.0474317	0.158582	0.0602125	0	0.0853236	0.0659457	0.0359527	0.142637	0.0528839	0.241626	0	0.0419473	0.344634
H1FNT	0	0	0	0	0	0	0	0	0	0	0	0	0	0	0	0	0	0	0	0	0	0	0	0	0	0	0	0	0	0	0	0	0	0	0	0	0	0	0	0	0	0	0	0	0	0	0	0
ZNF641	0.213051	0.163275	0.244615	0.292604	0.257038	0.185135	0.155833	0.291266	0.256068	0.208454	0.26139	0.199047	0.154397	0.401696	0.323324	0.355284	0	0.148429	0.27591	0.286027	0.259875	0.190484	0.201833	0.401967	0.261003	0.28824	0	0.150788	0.139252	0.257082	0.110604	0.231263	0.211493	0.201947	0.0872305	0.325947	0.213056	0.162995	0	0.120588	0.247821	0.0353412	0.141583	0.0916711	0.149099	0.166394	0.358289	0.142551
ANP32D	0.0133704	0.0243045	0	0	0	0.0119608	0	0.0136666	0	0	0.00778164	0	0	0	0	0	0	0	0	0	0	0.0200347	0	0	0	0	0	0	0	0	0	0	0.00845679	0	0	0.0263981	0	0	0	0	0	0	0	0	0	0	0.0196913	0.0370707
C12orf54	0	0	0.00562533	0.0119257	0.01124	0.0178778	0	0.0258847	0.00683306	0.00479209	0	0.0197195	0.0254044	0	0.0798225	0.0134931	0	0.0138227	0	0.0188319	0.0277547	0.00766788	0.0141594	0	0	0	0	0	0	0.0141612	0	0	0.00443422	0.0231623	0.100482	0.03737	0	0	0	0	0.0119597	0	0.0208262	0.040239	0	0	0.0238022	0
OR8S1	0	0	0	0	0	0	0	0	0.00405379	0	0	0	0	0	0	0	0	0	0.0128897	0	0	0	0	0	0	0	0	0	0	0	0	0.0165258	0	0	0	0	0	0	0	0	0	0	0	0	0	0	0	0
OR5BS1P	0	0	0	0	0	0	0	0	0	0	0	0	0	0	0	0	0	0	0	0.0126075	0	0	0	0	0	0	0	0	0	0	0	0	0	0	0	0	0	0	0	0	0	0	0	0	0	0	0	0
KANSL2	0.153992	0.0759188	0.126186	0.0966978	0.115331	0.0561449	0.115736	0.097748	0.0752901	0.107898	0.0791409	0.0648926	0.100411	0.150301	0.061176	0.155006	0	0.0126696	0.0605495	0.0829344	0.102054	0.0595831	0.0683863	0.172525	0.075812	0.0422187	0	0.0265931	0.0736999	0.0855696	0.209898	0.147135	0.0247493	0.121765	0.0273372	0.0826386	0.0321793	0.0744413	0	0.0296626	0.0251965	0.0597733	0.168649	0.0502688	0.117876	0.0669545	0.0601027	0.0932928
CCNT1	0.120896	0.0513736	0.164537	0.0866384	0.116046	0.114598	0.180347	0.0914522	0.141232	0.148124	0.12938	0.121179	0.127027	0.349829	0.162958	0.173655	0	0.103232	0.163415	0.0789496	0.188795	0.174026	0.0338981	0.363415	0.170462	0.062805	0	0.0266882	0.167569	0.1028	0	0.205365	0.160614	0.163199	0	0.0942547	0.153471	0.131998	0	0.0874063	0.148901	0.0490901	0.252769	0.0948709	0.0956656	0.057927	0.116205	0.240682
TEX49	0	0	0	0.0243666	0	0.00390964	0	0	0	0	0.00321768	0	0	0.0469689	0	0.00938644	0	0.0149535	0.010201	0	0	0	0	0	0	0	0	0	0	0	0	0	0	0	0	0	0	0	0	0	0	0	0	0.0179491	0	0	0	0
ADCY6	0.107475	0.120096	0.0978141	0.0712451	0.161665	0.107334	0.169772	0.161161	0.17829	0.0600321	0.0866196	0.0943811	0.139605	0.210903	0.195157	0.252176	0	0.2067	0.118991	0.10755	0.132287	0.110172	0.275521	0.176071	0.129342	0.0580608	0	0.115755	0.0664596	0.099295	0.267854	0.153979	0.164828	0.12588	0	0.133686	0.164406	0.0760362	0	0.101661	0.18429	0.0786338	0.0263057	0.0987475	0.0934228	0.148953	0.19325	0
CACNB3	0.0196151	0.0176344	0.0155331	0.0127829	0.0181688	0.0110373	0	0.0468189	0.0139704	0	0.0036534	0.020695	0.00454405	0	0.0279839	0.042388	0	0.0183462	0.00812272	0.00754286	0.0317792	0.0311112	0.0120019	0.0317612	0.00663618	0.0263015	0	0.0428738	0	0.0102002	0.183506	0	0.0747637	0	0	0.00624617	0.0290512	0.0248678	0	0.0472689	0	0.0540146	0	0.0166107	0.0395975	0	0.00957804	0
DDX23	0.0716384	0.0513097	0.0658878	0.0861103	0.0950106	0.0647356	0.0507994	0.083097	0.0662405	0.12197	0.0674626	0.0595051	0.0500492	0	0.0365433	0.0345496	0	0.0224827	0.110244	0.0324412	0.0860348	0.112731	0.0202993	0.019247	0.0612942	0.016798	0	0	0.0329327	0.0883491	0.117378	0.088228	0.0686821	0.0242578	0.0289125	0.088864	0.0889938	0.0350569	0	0.0310813	0.0694527	0.0454509	0.0546427	0.0228161	0.0162646	0.0237862	0.0166617	0.0642976
RND1	0	0	0.0247515	0	0.0120708	0.00390964	0.0355663	0.0424569	0.0141074	0	0.0160762	0.00830929	0	0	0	0	0	0	0.0122388	0.00817951	0	0	0	0	0	0.00745845	0	0	0	0.0310585	0	0	0.0126356	0	0	0	0	0	0	0	0	0	0.0341661	0	0	0	0.0157432	0.0440542
CCDC65	0.0515632	0.0637389	0.11568	0.115124	0.127437	0.0215642	0.0660865	0.119657	0.158671	0.0766312	0.0712414	0.0547197	0.0245808	0.184513	0.0394281	0.204	0	0.193121	0.172373	0.10113	0.0813437	0.0617552	0.011683	0.171826	0.100867	0.0132669	0	0.0552711	0.13267	0	0.0992942	0.0838641	0.0695751	0.101122	0.0702052	0.0482665	0.0747786	0.0670464	0	0.0746295	0.0440411	0.0923757	0.218961	0.0183459	0.0463212	0.130998	0.124906	0
ARF3	0	0	0	0.0168611	0	0	0	0	0	0	0	0	0	0	0	0	0	0	0	0	0	0.0218153	0	0.0281822	0	0	0	0	0	0	0	0	0	0	0	0	0	0	0	0	0	0	0	0	0	0	0	0
WNT10B	0	0.0129269	0.00400892	0	0.00811225	0.0181006	0.0180864	0	0.0110549	0	0	0.0047539	0.0070367	0	0	0.00934014	0	0	0.00571931	0.00865643	0.0108066	0.0064421	0	0	0.0132243	0.0413131	0	0	0	0	0	0.0432873	0.0118513	0	0	0	0	0	0	0	0	0.021348	0.0232965	0	0	0.019216	0	0
DDN	0.032264	0	0.0179322	0	0.003437	0	0.0140017	0.0121452	0.0188805	0	0.0295346	0.0120001	0.0303141	0	0	0	0	0.0376357	0.0139637	0.0245506	0.0102744	0.0305745	0	0.0213136	0.010295	0.0140927	0	0.0258012	0.0116967	0	0	0.0455128	0.0330018	0	0	0.0167254	0.013461	0	0	0	0	0	0	0.0135058	0.0546652	0	0	0
PRKAG1	0.0978791	0.226619	0.170676	0.265342	0.151339	0.141685	0.227369	0.177046	0.25786	0.223641	0.164499	0.128067	0.210509	0.291907	0.333084	0.268873	0	0.191874	0.250835	0.153499	0.175002	0.210329	0.219201	0.428542	0.0999097	0.239646	0	0.0792596	0.0588281	0.120992	0.139059	0.230317	0.186181	0.116355	0.0803359	0.147043	0.132495	0.0938512	0	0.0964311	0.24553	0.0598192	0.158631	0.0666714	0.122045	0.100188	0.338528	0.0377186
KMT2D	0.151711	0.0399858	0.0990773	0.107024	0.084723	0.142935	0.184758	0.0826358	0.18955	0.101477	0.183945	0.189698	0.15571	0.205067	0.124162	0.0920701	0	0.131551	0.142616	0.149949	0.111617	0.180737	0.111488	0.163694	0.11821	0.0717257	0	0	0.0705591	0.0589603	0.0992942	0.170905	0.071578	0.14916	0	0.209291	0.121626	0.162639	0	0.21001	0.0642625	0.169859	0.0557038	0.111691	0.144491	0.0454442	0.196614	0.231019
RHEBL1	0	0	0.00327425	0.0152862	0.00865753	0.00712118	0.0204603	0	0.0117078	0.0055184	0.00283796	0.0047539	0	0	0.0359229	0.0115828	0	0	0.00448936	0	0.0108565	0.0321686	0	0	0.0301302	0.0219828	0	0.0165226	0	0.014664	0	0.0272786	0	0.00881506	0	0	0.0136996	0.0594216	0	0	0.0120172	0	0	0.0169303	0.0289243	0	0.0325619	0.0476827
DHH	0	0	0	0	0	0	0	0	0	0	0	0	0	0	0	0	0	0	0	0	0	0	0	0	0	0	0	0	0.0167874	0	0	0	0	0	0	0	0	0	0	0	0	0	0	0	0	0	0	0
LMBR1L	0.105043	0.142236	0.11725	0.144445	0.139567	0.101154	0.0845431	0.145562	0.190554	0.133208	0.0873101	0.157036	0.135831	0.22868	0.288214	0.147472	0	0.168294	0.146409	0.120341	0.154063	0.239552	0.0774598	0.231861	0.0993417	0.0932093	0	0.109996	0.116526	0.0606206	0	0.159776	0.20505	0.156245	0.0358403	0.151125	0.175815	0.121905	0	0.2289	0.231269	0.105363	0.272499	0.113201	0.226562	0.0396332	0.202452	0.318045
TUBA1B	0.581188	0.447124	0.399529	0.435315	0.286268	0.530742	1.10152	0.818879	0.682211	0.393262	0.643021	0.321648	0.721358	0.670834	0.493018	0.495412	0	0.422276	0.868376	0.432734	0.501524	0.457619	0.496368	0.629598	0.919363	0.567837	0	0.371529	0.503252	0.188076	0.733393	0.800007	0.654036	0.391802	0.432735	0.401346	0.521067	0.382198	0	0.376713	0.307014	0.224768	0.473569	0.504999	0.761366	0.489227	0.244687	0.463541
TUBA1A	0.326328	0.178003	0.305879	0.461543	0.299667	0.186285	0.379941	0.491458	0.649511	0.294289	0.377543	0.147798	0.319446	0.518221	0.197647	0.3585	0	0.361014	0.73741	0.312746	0.442252	0.459866	0.31498	0.610342	0.474101	0.215792	0	0.289207	0.436071	0.310717	0.238016	0.736214	0.291286	0.432691	0.285224	0.268171	0.330026	0.284439	0	0.26441	0.310224	0.0933704	0.173941	0.203637	0.359488	0.433071	0.179813	0.462644
TUBA1C	0.0719392	0.112754	0.0470357	0.068937	0.0594255	0.00772221	0.151184	0.0490203	0.0390254	0.0740791	0.0527179	0.0604975	0.0132895	0.245143	0	0.0386647	0	0.143152	0.0120773	0.0366765	0.0312673	0.0531608	0.0404261	0.0622214	0.0409258	0.0661654	0	0.0184815	0.109666	0.0236578	0.0544865	0.0258757	0.0679236	0.120425	0.0608156	0.00808533	0.0629597	0.0362436	0	0.0973723	0.0293619	0.0751936	0.0298538	0.0591801	0	0.0674856	0.0523459	0.218657
PRPH	0	0	0	0	0.00984106	0	0	0	0	0	0	0	0	0	0	0	0	0	0	0	0	0	0	0	0	0	0	0	0	0	0	0	0	0	0	0	0	0	0	0	0	0	0	0	0	0	0	0
TROAP	0	0	0	0.00984404	0	0	0	0	0	0	0	0	0	0	0	0	0	0	0	0	0	0	0	0	0	0	0	0	0	0	0	0	0	0	0	0	0	0	0	0	0	0	0	0	0	0	0	0
C1QL4	0	0	0	0	0	0	0	0	0	0	0	0	0	0	0	0	0	0	0	0	0	0	0	0	0	0	0	0	0	0	0	0	0	0	0	0	0	0	0	0	0	0	0	0	0	0	0	0
DNAJC22	0	0	0	0	0	0	0	0	0.00425309	0	0	0	0	0	0	0	0	0	0	0	0	0	0	0	0	0	0	0	0	0	0	0	0	0	0	0	0	0	0	0	0.0117253	0	0	0	0	0	0	0
SPATS2	0.246769	0.210175	0.371493	0.412053	0.405529	0.228872	0.422428	0.293079	0.373574	0.338214	0.333523	0.222441	0.206409	0.499963	0.225134	0.32263	0	0.427596	0.249379	0.313627	0.310727	0.408172	0.382577	0.33849	0.414263	0.337745	0	0.308535	0.250478	0.21689	0.576219	0.448699	0.262401	0.290324	0.203468	0.352641	0.306741	0.365926	0	0.596379	0.320757	0.255199	0.237737	0.257536	0.506864	0.780092	0.401684	0.103419
KCNH3	0.0590009	0.0930549	0.0624792	0.0337394	0.106216	0.0593277	0.0481766	0.109498	0.0786329	0.0168732	0.0612008	0.0623143	0.0530568	0.156018	0.139707	0.0667406	0	0.0568525	0.0682851	0.0627284	0.0776746	0.188812	0.0709743	0.0730989	0.0269748	0.0343691	0	0.0635399	0.133619	0.0120998	0.139059	0.188633	0.103803	0.027756	0	0.0681864	0.0492035	0.0736651	0	0.0927031	0.0755024	0.0476929	0	0.0216482	0.0634511	0.266271	0.0364422	0.0740766
MCRS1	0.038094	0.0395583	0.0824161	0.0378531	0.110485	0.100799	0.0559343	0.0531978	0.0959146	0.039067	0.13746	0.0604492	0.0898664	0.128614	0.0650939	0.0795365	0	0.0726843	0.120542	0.0663309	0.082509	0.0989781	0.0539405	0.179476	0.0631736	0.0998317	0	0	0.0941608	0.0422486	0.300753	0.088613	0.0641521	0.253987	0.134255	0.0143578	0.0513683	0.0456619	0	0.0978457	0.149496	0.0617933	0.0784985	0.0346804	0.115375	0.140814	0.0739536	0.123714
PRPF40B	0.24191	0.314956	0.363406	0.284031	0.344251	0.25797	0.334722	0.419062	0.493031	0.344449	0.373247	0.352354	0.344372	0.414644	0.390687	0.454045	0	0.460868	0.343848	0.4806	0.354634	0.526075	0.392027	0.51347	0.292431	0.369015	0	0.253748	0.313388	0.296795	0.482844	0.424097	0.473839	0.393345	0.0759416	0.337491	0.432481	0.387647	0	0.402208	0.441144	0.394733	0.298829	0.38773	0.408836	0.572909	0.478688	0.342415
FAM186B	0	0	0	0.0200318	0.00881431	0.0225641	0	0	0	0.0064422	0	0	0	0	0	0.0884705	0	0.0270862	0	0	0.0193191	0.0130536	0	0	0	0.0164902	0	0.0164855	0.0152866	0.0137989	0	0.0215286	0.00611398	0	0.0289125	0	0	0	0	0	0	0	0	0	0	0.0351372	0.0186986	0
FMNL3	0.089727	0.0152696	0.0733511	0.0356862	0.0449592	0.0147764	0.0204846	0.111779	0.0663522	0.0746014	0.0427935	0.0382261	0.051673	0.142058	0.188185	0.0708341	0	0.0903826	0.0556831	0.0682762	0.0456839	0.111446	0	0.0478586	0.0642442	0.0709812	0	0.0562905	0.0436916	0.112473	0	0.0483227	0.107842	0.0677266	0.0584748	0.0315173	0.0671923	0.0856534	0	0.115199	0.0283285	0.0965087	0.100119	0.0542879	0.0471283	0.0692518	0.144591	0.0666428
TMBIM6	0.404645	0.375478	0.360961	0.355986	0.221011	0.491135	0.548104	0.491787	0.425111	0.355477	0.599832	0.267353	0.378115	0.423145	0.232471	0.310996	0	0.305852	0.593716	0.330217	0.44935	0.583578	0.251908	0.387111	0.549512	0.287525	0	0.461572	0.421093	0.352048	0.427518	0.576017	0.37825	0.318549	0.258009	0.306267	0.468215	0.293764	0	0.143396	0.242952	0.270322	0.302958	0.382213	0.32788	0.405274	0.283462	0.548906
NCKAP5L	0.0928163	0.0489884	0.0893826	0.073915	0.0911178	0.0908855	0.115676	0.193371	0.193675	0.134012	0.127725	0.118284	0.125713	0.37337	0.157859	0.196443	0	0.0888528	0.201619	0.219002	0.14011	0.230397	0.176929	0.253567	0.0751124	0.0891275	0	0.0367909	0.129251	0.070418	0	0.384536	0.159213	0.155786	0	0.0942631	0.170389	0.0696441	0	0.147026	0.168228	0.102684	0.119466	0.0917788	0.14659	0.179511	0.284356	0.138478
BCDIN3D	0.020171	0	0.0188568	0.00680301	0.0132093	0.0337037	0.0467554	0	0.0458823	0.0568616	0.03498	0.0123838	0.0259703	0	0.0686636	0.0970481	0	0	0.0335529	0.00754164	0.0395324	0.0189047	0.00829745	0.0260842	0.0435511	0.0422578	0	0.0388289	0.0233778	0	0.209898	0.0702171	0.0277051	0.0392808	0.0847613	0.0112292	0.0330449	0.0545097	0	0	0.0244255	0	0.0289814	0.059254	0.0477781	0.019216	0.0199474	0.0440542
FAIM2	0.649909	0.512763	0.73905	0.493209	0.47307	0.617903	1.16933	0.846662	0.820342	0.637178	0.712531	0.41901	0.780089	0.62583	0.627649	0.562148	0	0.51722	1.04695	0.700865	0.659148	0.863812	0.334891	0.703976	0.897606	0.485486	0	0.595707	0.732893	0.530884	0.607767	0.879458	0.769745	0.788534	0.506543	0.452001	1.0485	0.588677	0	0.549151	0.461941	0.564596	0.533813	0.62538	0.891018	0.855763	0.410594	1.27883
AQP5	0	0	0	0	0	0	0	0	0	0	0	0	0	0	0	0	0	0	0	0	0	0	0	0	0	0	0	0	0	0	0	0	0	0	0	0	0.0168719	0	0	0.0331789	0	0	0	0	0	0	0	0
AQP6	0	0.0064846	0	0	0	0	0	0	0	0	0	0	0	0	0	0	0	0	0	0	0	0.00587435	0	0	0	0	0	0	0	0	0	0	0	0	0	0.0119757	0	0	0	0	0	0	0	0	0	0	0	0
RACGAP1	0.0906771	0	0.0669053	0.0403667	0.0235289	0.0972181	0.0147441	0.0465178	0.0672193	0.0194102	0.0362635	0.0211051	0.0667877	0	0.0359229	0.0363141	0	0.0330731	0.0397397	0.0379045	0.0390954	0.0644049	0.0319133	0.0896636	0.0352606	0.0775721	0	0.0493104	0.0479852	0.0402365	0	0.13927	0.0616181	0.0575301	0	0.0566717	0.035218	0.0324176	0	0	0.0301818	0.0220597	0.102895	0	0.0800523	0	0.0453378	0.128204
ASIC1	0.0526712	0.13046	0.167102	0.0830901	0.145795	0.126745	0.159247	0.168412	0.161934	0.100949	0.110643	0.0418638	0.127353	0.0820293	0.148759	0.0828316	0	0.0927826	0.122365	0.204118	0.182797	0.153335	0.0472056	0.144503	0.139889	0.126923	0	0.0495403	0.157774	0.134329	0.10786	0.371091	0.108619	0.129707	0.265606	0.105026	0.212077	0.109233	0	0.0809392	0.126546	0.126329	0.0827937	0.0814777	0.189009	0.0555231	0.130843	0.127693
SMARCD1	0.0510792	0.0671315	0.105642	0.192409	0.0653487	0.0733785	0.10432	0.238739	0.17736	0.135475	0.0982326	0.126825	0.0758786	0	0.0670337	0.130161	0	0.0421829	0.146854	0.0775537	0.166854	0.139305	0.0494452	0.109877	0.0806935	0.0875738	0	0.0992413	0.0950638	0.042962	0.209273	0.204982	0.108113	0.0947327	0.113674	0.0616874	0.075856	0.036318	0	0	0.0941086	0.0308775	0.106571	0.077495	0.0884042	0.193969	0.160533	0.172599
GPD1	0	0	0	0	0	0.0113832	0	0	0	0	0.00323761	0	0	0.0489826	0	0	0	0	0	0.00741083	0.00501528	0	0	0	0	0	0	0	0	0	0	0	0	0	0	0	0	0	0	0	0	0	0	0	0.0134573	0	0	0
CERS5	0.433746	0.240483	0.383348	0.656985	0.308641	0.413682	0.377005	0.397662	0.505432	0.389986	0.362725	0.445481	0.224664	0.437624	0.437232	0.500766	0	0.478836	0.392035	0.308896	0.431883	0.534235	0.418051	0.457476	0.356316	0.375814	0	0.32615	0.300704	0.384204	0.375428	0.561374	0.257293	0.503257	0.297822	0.259272	0.354182	0.453656	0	0.216818	0.668227	0.269583	0.670601	0.295684	0.494091	0.307472	0.410777	0.217029
LIMA1	0.228526	0.206963	0.254526	0.146502	0.215037	0.221004	0.159897	0.298745	0.299727	0.27505	0.21283	0.220493	0.212646	0.258065	0.295602	0.295624	0	0.257378	0.195596	0.272276	0.234276	0.467586	0.280331	0.395483	0.274864	0.210745	0	0.151486	0.285149	0.267094	0.246637	0.336235	0.323414	0.199486	0.196957	0.285975	0.27526	0.280135	0	0.164549	0.217179	0.221367	0.321413	0.116921	0.266246	0.181815	0.274275	0.279823
FAM186A	0	0	0.0227467	0.0101614	0.0651937	0	0	0.0166405	0.00835376	0.00807798	0	0	0	0.0515592	0	0.0330412	0	0	0.021917	0.00890514	0.0096827	0.0202852	0.0124664	0.0207654	0.00714036	0	0	0.0497652	0.0860064	0	0	0.0318035	0.00730043	0.0148099	0	0.0173871	0	0	0	0.0290239	0.0114819	0	0.0319088	0	0	0	0	0
LARP4	0.286498	0.23345	0.307295	0.270024	0.259986	0.267947	0.376294	0.371615	0.423071	0.330477	0.321181	0.20019	0.249922	0.110071	0.289594	0.343707	0	0.282709	0.293682	0.356626	0.33275	0.362747	0.26888	0.370974	0.325103	0.287219	0	0.246827	0.424415	0.175735	0.421093	0.339874	0.315339	0.350678	0.171229	0.30929	0.16699	0.245493	0	0.307214	0.284122	0.195241	0.279087	0.368633	0.294291	0.418749	0.390472	0.531446
DIP2B	0.505713	0.644278	0.616906	0.486439	0.461235	0.538312	0.77312	0.571939	0.59837	0.720793	0.598174	0.663862	0.52122	0.744705	0.629186	0.621456	0	0.782572	0.562467	0.606873	0.677272	0.781686	0.610443	0.609831	0.512823	0.520102	0	0.55008	0.623227	0.738285	0.91177	0.616674	0.774668	0.641527	0.445542	0.603714	0.821323	0.636477	0	0.676085	0.530106	0.606115	0.705966	0.502915	0.560968	0.778829	0.701174	0.892014
ATF1	0.108591	0.26832	0.18029	0.207478	0.164008	0.130038	0.120406	0.209275	0.20264	0.275283	0.174765	0.13511	0.21	0.127961	0.110848	0.127783	0	0.20316	0.195923	0.26863	0.244931	0.209507	0.218169	0.192255	0.189901	0.154258	0	0.201132	0.220494	0.151288	0.171864	0.27386	0.267396	0.297753	0.316047	0.148778	0.298417	0.242843	0	0.164078	0.171329	0.157659	0.209444	0.117072	0.220732	0.288219	0.232066	0.221109
TMPRSS12	0.0306036	0	0.0238694	0.0107391	0.0335189	0	0	0.0178191	0	0	0	0.00856526	0	0.100948	0.0390498	0	0	0	0.00407622	0	0	0	0	0	0.00705951	0.0123506	0	0	0.0128485	0	0	0	0.00845256	0.0198594	0	0	0.0253871	0	0	0	0	0	0	0	0.0134338	0	0.00854699	0.0440542
METTL7A	0.0184457	0	0.0547165	0.0962939	0.0416489	0.027985	0.0589866	0	0.0221378	0.048752	0.0331451	0.0191332	0.012656	0.0858792	0	0.00973005	0	0.0193059	0.0254687	0.0409022	0.0329497	0.0715623	0.0141594	0	0.0132243	0.0517933	0	0	0.0620881	0.0161362	0	0.0454015	0.0264933	0.0682443	0	0.00884445	0.0218601	0.0612356	0	0	0.0223916	0.025058	0.0525215	0.0320183	0.0144508	0.0504611	0.00871346	0.0284664
HIGD1C	0	0	0.0294695	0.0437334	0.00609792	0	0.0304292	0	0.00841677	0.0134441	0	0.0230665	0	0	0	0	0	0	0.0325808	0	0.0103357	0.0477823	0	0.0198022	0.0201206	0.0271738	0	0	0.0181921	0.0448813	0	0.0181217	0.010874	0.0151193	0	0	0.0112328	0.0267116	0	0	0.0117727	0.0304167	0	0	0.0181584	0.0652525	0.0209749	0.0476827
SLC11A2	0.168769	0.185707	0.219014	0.212332	0.207643	0.274035	0.160388	0.157175	0.261262	0.257819	0.235942	0.184419	0.16848	0.0938705	0.285546	0.374172	0	0.335185	0.200298	0.258409	0.268083	0.281808	0.215266	0.175345	0.264714	0.250659	0	0.189524	0.201793	0.211154	0.291366	0.273901	0.247886	0.197107	0.0711683	0.210745	0.192385	0.101665	0	0.326438	0.206768	0.136621	0.21992	0.123525	0.169277	0.344073	0.188678	0.141559
LETMD1	0.206663	0.124739	0.245331	0.217252	0.191237	0.275102	0.0687271	0.234779	0.330951	0.178037	0.162121	0.178875	0.174317	0.429583	0.134864	0.348294	0	0.201075	0.174074	0.199452	0.276271	0.299502	0.235296	0.29239	0.211525	0.157874	0	0.149567	0.245467	0.157176	0.20051	0.124021	0.276872	0.0966425	0.0797859	0.185772	0.108926	0.0601149	0	0.29123	0.208417	0.1953	0.0434674	0.140143	0.159015	0.279916	0.178164	0.227535
CSRNP2	0.0953592	0.138524	0.276331	0.212233	0.297993	0.150422	0.21996	0.172857	0.363388	0.276349	0.188029	0.173922	0.216115	0.150567	0.18586	0.2653	0	0.28966	0.230473	0.217738	0.253213	0.222101	0.180355	0.205878	0.203104	0.160294	0	0.100706	0.183891	0.181863	0.240063	0.206162	0.186938	0.162373	0.121495	0.255498	0.259041	0.124838	0	0.357395	0.373596	0.0851771	0.129377	0.164273	0.224151	0.290241	0.225438	0.157091
TFCP2	0.445888	0.466185	0.498422	0.564129	0.536446	0.420946	0.397	0.421958	0.501363	0.496111	0.434242	0.556865	0.417748	0.302924	0.726627	0.625736	0	0.523086	0.457258	0.558346	0.530173	0.565938	0.289312	0.632703	0.480563	0.48539	0	0.365016	0.352317	0.431024	0.538562	0.405844	0.506303	0.597153	0.143138	0.652749	0.390644	0.416298	0	0.635384	0.591272	0.184918	0.415937	0.452727	0.403614	0.602959	0.610793	0.58058
POU6F1	0.243666	0.331556	0.342138	0.152648	0.291394	0.25091	0.284406	0.260906	0.334393	0.320954	0.334095	0.268433	0.206427	0.263674	0.36556	0.30998	0	0.329288	0.298877	0.335051	0.341344	0.334316	0.354901	0.2375	0.205558	0.314438	0	0.141588	0.182661	0.252711	0	0.225023	0.231752	0.254666	0.495808	0.411621	0.377883	0.192419	0	0.187675	0.281411	0.134419	0.250294	0.13537	0.162685	0.266937	0.310006	0.306051
DAZAP2	0.18501	0.136577	0.0970396	0.184627	0.124059	0.169016	0.116798	0.210503	0.063491	0.100822	0.225781	0.0873392	0.147373	0.314327	0.213597	0.135924	0	0.174446	0.148202	0.0687773	0.120468	0.214299	0.0721259	0.184888	0.230786	0.0885866	0	0.162388	0.19106	0.072075	0.0992942	0.201329	0.153445	0.12716	0	0.0762612	0.12603	0.0530077	0	0.0487215	0.0725703	0.088926	0.242583	0.0603381	0.199281	0.0462842	0.102545	0.386378
SMAGP	0	0.0164828	0	0.0352179	0	0	0	0	0.0128351	0	0.00323761	0	0	0	0	0.0242647	0	0	0	0	0	0.0140929	0	0.0600485	0.00843299	0	0	0	0	0	0	0	0.00611398	0.015438	0	0	0	0	0	0	0.0182858	0	0	0	0	0	0	0
BIN2	0.0103523	0.0068144	0.0173321	0.0345544	0	0.00859905	0.0377846	0	0.00371486	0	0.00426106	0.00731061	0.00920934	0	0	0	0	0.0173205	0	0.00555189	0.0243068	0.00696362	0	0	0.00416046	0.00882829	0	0.0230251	0.0263277	0.0290277	0	0	0	0	0	0.00624617	0	0	0	0	0.010455	0.0358083	0	0.021232	0	0	0	0.0528864
CELA1	0	0	0	0	0.00879779	0	0	0	0	0	0	0	0	0	0	0	0	0	0	0	0	0	0	0	0	0	0	0	0.0109682	0	0	0.0157615	0.00632422	0	0	0	0	0	0	0	0	0	0	0	0	0	0	0
GALNT6	0	0	0	0.0153211	0	0	0.0158347	0.0271791	0	0	0	0	0.0102897	0	0	0	0	0	0	0	0	0	0	0	0.00416046	0.0149537	0	0	0	0	0	0.0241149	0.0112594	0	0	0	0	0	0	0	0	0	0	0	0	0	0.0106711	0
SLC4A8	0.700642	0.688662	0.748632	0.912823	0.975315	0.897845	0.428603	0.786461	0.99722	0.904615	0.771946	0.747099	0.79533	0.92278	0.774423	0.933173	0	1.00145	0.744182	0.860377	1.06043	1.05154	0.580862	0.836141	0.852517	0.61329	0	0.530725	0.905712	0.418112	0.375428	0.880391	0.720393	0.717168	0.619088	0.897609	0.63181	0.598477	0	0.780974	0.876809	0.631239	0.548874	0.471852	0.742202	1.04939	1.01403	0.862832
SCN8A	1.28685	1.27687	1.28776	1.40242	1.40395	1.30887	1.40329	1.41209	1.45144	1.47398	1.47706	1.22039	1.35084	1.47884	1.30232	1.53557	0	1.22475	1.3778	1.43825	1.5863	1.52629	1.2774	1.46091	1.27181	1.43981	0	1.23629	1.41619	1.3184	1.01114	1.33537	1.4128	1.27197	1.14905	1.475	1.51078	1.06265	0	1.45826	1.45216	1.2396	1.30181	1.14166	1.39157	1.34833	1.52091	1.36931
FIGNL2	0	0	0.00317181	0.0199848	0.0164364	0.0320886	0	0	0.0243338	0.00595541	0.0035218	0	0	0.0465848	0	0.019814	0	0.049593	0.0155712	0.00743437	0.0431669	0.0150593	0.0188196	0	0	0.0266118	0	0.0348	0.0367207	0.0212883	0	0.0382341	0.0333823	0.0335423	0	0.00625352	0.0262257	0	0	0	0.0158128	0	0	0	0.0171649	0.0284011	0	0
ANKRD33	0	0	0	0	0	0	0	0	0	0	0	0	0	0	0	0	0	0	0	0	0	0	0	0	0	0	0	0	0	0	0	0	0	0	0	0	0	0	0	0	0	0	0.0297114	0	0	0	0	0
ACVRL1	0	0	0.00266137	0	0	0	0	0	0	0	0	0	0	0	0	0	0	0	0	0	0	0	0	0	0	0	0	0	0	0	0	0	0	0	0	0	0	0.0254923	0	0	0	0	0	0	0	0	0	0
ACVR1B	0.204098	0.173382	0.256772	0.143336	0.224407	0.246146	0.2683	0.269063	0.252513	0.195137	0.312974	0.222286	0.147514	0.205929	0.314276	0.12299	0	0.241325	0.221194	0.221139	0.278516	0.389192	0.0943256	0.210232	0.300308	0.216135	0	0.213626	0.198775	0.196009	0.110604	0.236477	0.214494	0.223557	0.143629	0.195684	0.123948	0.171453	0	0.296596	0.183957	0.0991236	0.471047	0.187953	0.313908	0.313025	0.183435	0.289115
GRASP	0.0242974	0	0.023028	0.0101614	0.0199952	0.00390964	0.0534875	0.0297235	0.0369634	0	0.00624725	0	0	0	0	0.0236803	0	0	0.00654959	0.03411	0.0377129	0.0113439	0	0.0170061	0	0	0	0.0184815	0.0200918	0.0141612	0.16553	0.0768187	0.0249372	0.0137079	0	0	0.032924	0.0684659	0	0.0637501	0.015749	0	0	0.0200481	0	0	0.0104326	0
NR4A1	0.0129505	0.0455097	0.0185779	0.140574	0.100958	0.0101113	0.069277	0.0330381	0.128178	0.0714104	0.0415006	0.0657383	0.0583507	0.0562656	0.0574505	0.0418918	0	0.0652631	0.0232898	0.00947565	0.228965	0.0617789	0.0790482	0.199741	0.0959513	0.01996	0	0.0188606	0.0611291	0.0146191	0.0544865	0.0462296	0.0472704	0.0193839	0.127727	0.0268464	0.012655	0	0	0.0855706	0.235123	0	0.0297166	0.0528036	0	0.0839556	0.100718	0.0528864
ATG101	0.0353977	0.0398891	0.0138797	0.0156037	0.0301122	0.0150236	0.0349995	0.0148271	0.0444771	0.0284637	0.0323872	0.00628386	0.0240471	0.0439143	0	0	0	0	0.0387717	0	0.0135086	0.0654962	0	0.0144762	0.0472401	0	0	0.0212275	0	0	0	0.0270837	0.0156778	0.00881506	0	0.007734	0.0414108	0.0217701	0	0	0.00919386	0	0.05288	0.020197	0.0145989	0.0244709	0.0183162	0.0482664
KRT80	0	0	0	0	0	0	0	0	0	0	0	0	0	0	0	0	0	0	0	0	0	0	0	0	0	0	0	0	0	0	0	0	0	0	0	0	0	0	0	0	0	0	0	0	0	0	0	0
KRT7	0	0	0	0	0	0	0	0	0	0	0	0	0	0	0	0	0	0	0	0	0	0	0	0	0	0	0	0	0	0	0	0	0	0	0	0	0	0	0	0	0	0	0	0	0	0	0	0
KRT86	0	0	0.00322185	0	0	0	0	0	0	0	0.0125451	0	0.0156287	0	0	0.0137815	0	0	0	0	0	0	0.0315236	0	0.0108056	0	0	0	0	0	0	0	0	0	0	0	0	0	0	0	0	0	0	0	0	0	0	0
KRT81	0.01013	0	0	0	0	0	0	0	0	0	0.00411429	0	0	0	0	0	0	0	0	0	0	0	0	0	0	0	0	0	0	0	0	0	0	0	0.0273372	0	0	0	0	0	0	0	0	0	0	0	0	0
KRT83	0	0	0	0	0	0	0	0	0	0	0	0	0	0	0	0	0	0	0	0	0	0	0	0	0.00592543	0	0	0	0	0	0	0	0	0	0	0	0	0	0	0	0	0	0	0	0	0	0	0
KRT5	0	0	0	0	0	0	0	0	0.0046895	0	0	0	0	0	0	0	0	0	0.00706437	0	0	0	0	0	0	0	0	0	0	0	0	0	0	0	0	0	0	0	0	0	0	0	0	0	0	0	0	0
KRT73	0	0	0	0	0	0	0	0	0	0	0	0	0	0	0	0	0	0	0	0	0	0.00750017	0	0	0	0	0	0	0	0	0	0	0	0	0	0	0	0	0	0	0	0	0	0	0	0	0	0
KRT3	0	0	0	0	0	0	0	0	0	0	0	0	0	0	0	0	0	0	0	0	0	0	0	0	0	0	0	0	0	0	0	0	0	0	0	0	0	0	0	0	0	0	0	0	0	0	0	0
KRT79	0	0	0	0	0	0	0	0	0	0	0	0	0	0	0	0	0	0	0	0	0	0	0	0	0	0	0	0	0	0	0	0	0	0	0	0	0	0	0	0	0	0	0	0	0	0	0	0
KRT78	0	0	0	0	0	0.00455755	0	0	0	0	0	0	0	0	0	0	0	0	0	0	0	0	0	0	0	0	0	0	0	0	0	0	0	0	0	0	0	0	0	0	0	0	0	0	0	0	0	0
KRT8	0	0	0.00817599	0.0313347	0	0.022321	0	0	0.0103947	0	0	0.0139899	0.0176505	0	0.0231408	0	0	0	0.00840162	0.00751136	0	0.0113393	0	0	0.0132243	0.0170464	0	0	0	0	0	0	0	0	0	0	0	0.0138957	0	0.0350906	0	0	0.0298538	0	0.00853701	0.0545108	0	0
KRT18	0	0	0	0	0	0	0	0	0	0	0	0	0	0	0	0	0	0	0	0	0	0	0	0	0	0	0	0	0	0	0	0	0	0	0	0	0	0	0	0	0	0	0	0	0	0	0	0
EIF4B	0.220408	0.172573	0.178941	0.18523	0.233409	0.158156	0.181495	0.210196	0.212863	0.281088	0.254071	0.231422	0.172349	0.343701	0.218093	0.181076	0	0.266219	0.270616	0.216679	0.295003	0.260554	0.238011	0.371437	0.269735	0.0578735	0	0.123743	0.230524	0.162352	0.0992942	0.244632	0.0933852	0.170068	0.388142	0.258274	0.242141	0.208684	0	0.2814	0.255003	0.0757535	0.310728	0.153009	0.207336	0.252454	0.201984	0.293589
TNS2	0.0499286	0.124876	0.0649945	0.0622212	0.109482	0.0344465	0.0525068	0.0886957	0.0914673	0.0615151	0.0911702	0.0563337	0.0799402	0.253523	0.102957	0.200369	0	0.188839	0.0843648	0.0886571	0.0990611	0.176204	0.0450885	0.0968306	0.0725298	0.0582238	0	0.0397563	0.0514447	0.00995256	0.110604	0.122749	0.140414	0.13978	0	0.0755745	0.0683083	0.0536416	0	0.121132	0.118065	0.108965	0.145503	0.0141023	0.0887982	0.0555544	0.170401	0
SPRYD3	0.127435	0.0573308	0.0907567	0.101556	0.0647013	0.101787	0.157356	0.205179	0.139444	0.134058	0.161341	0.0621749	0.122797	0.116504	0.0632269	0.0701883	0	0.0688827	0.220965	0.104188	0.153503	0.124469	0.0625359	0.0958042	0.188089	0.151554	0	0.0421559	0.110723	0.0394199	0.238353	0.152224	0.130135	0.108217	0.0289125	0.0776081	0.0775135	0.105789	0	0.117086	0.122139	0.0995537	0.0261459	0.190432	0.121168	0.106392	0.0542124	0.16974
IGFBP6	0.0789576	0.0394275	0.0339184	0.0528923	0.0441314	0.0309759	0.0537972	0.0200552	0.0473524	0.0316382	0.031937	0.0376008	0.0198943	0.185388	0.0904918	0.0807583	0	0.063984	0.0729886	0.0294411	0.0815733	0.0917308	0	0.0462051	0.0658873	0.0371535	0	0.0182368	0.0525562	0.0613343	0	0.0181217	0.0417033	0.0241509	0	0.0440855	0.0405879	0.0418469	0	0	0.0600905	0	0.0515662	0.0525075	0.0467641	0.112327	0.00990376	0.0641225
SOAT2	0	0	0.00698326	0.0105123	0.0118026	0	0.0140939	0	0	0	0.00311298	0	0	0	0	0	0	0.0221292	0	0.00858753	0	0	0	0	0	0	0	0	0	0	0	0	0	0	0	0	0.0136996	0	0	0	0	0	0	0	0	0	0	0.0440542
CSAD	0.0762768	0.184233	0.1687	0.103628	0.173562	0.13001	0.181853	0.242285	0.27144	0.244272	0.150172	0.148304	0.139028	0.443546	0.207279	0.143393	0	0.128796	0.201033	0.288491	0.172836	0.18977	0.236679	0.165566	0.131201	0.059046	0	0.321031	0.164813	0.133829	0.221022	0.104909	0.317674	0.175826	0.282972	0.140611	0.133835	0.140166	0	0.138441	0.225	0.181734	0.131736	0.0869756	0.192956	0.189194	0.29549	0.133504
ZNF740	0.154831	0.0454707	0.0152947	0.0925803	0.0416224	0.0494366	0.0299614	0.0252755	0.109388	0.0434053	0.0613773	0.0248235	0.0229546	0.103981	0.127418	0.135582	0	0.0564115	0.0753445	0.0430252	0.0705435	0.121666	0	0.0977434	0.0258179	0.0463362	0	0.0683134	0.0106512	0.044781	0.148122	0.0875143	0.0440851	0.0648218	0	0.0865908	0.0251761	0.0395927	0	0.0296626	0.0525234	0.061846	0.0589066	0.0899775	0.0489359	0.251006	0	0.090605
ITGB7	0	0	0	0	0.00836866	0	0	0	0	0	0	0	0	0	0	0	0	0	0	0	0	0	0	0	0.00416046	0	0	0	0	0	0	0	0	0	0.0421646	0	0	0	0	0	0	0	0	0	0	0	0	0
RARG	0.0331457	0.0811275	0.0318079	0.0366147	0.048318	0.0177946	0.03022	0.0179224	0.0681593	0.0276303	0.0390959	0.0281869	0.0768651	0.104738	0.0425505	0.046825	0	0.0452374	0.0499062	0.0539418	0.0296532	0.0545228	0.0507384	0.0419702	0.0244058	0.029519	0	0	0.0160132	0	0	0.0489426	0.0288953	0.0523664	0	0.0585134	0.0269754	0.0392722	0	0.0630432	0.0576588	0.0371671	0	0.0320167	0.0206259	0.0580272	0.0717806	0.102893
AC021072.1	0	0	0	0	0	0	0	0	0	0	0	0	0	0	0	0	0	0	0	0	0	0	0	0	0	0	0	0	0	0	0	0	0	0	0	0	0.0143937	0	0	0	0	0	0	0	0	0	0	0
MFSD5	0.0267023	0	0.0294994	0.0119093	0.0046832	0.0250719	0	0.028796	0.012215	0.0307392	0.0205751	0.0143155	0.0138586	0	0	0	0	0.0193059	0.0729547	0.0396886	0.0333252	0.0235876	0	0.019247	0.0216645	0.0168678	0	0	0.0245956	0.0320355	0	0.0187113	0.0132451	0.0104326	0	0.00624617	0.0370986	0.0280578	0	0	0	0	0	0	0	0.0356683	0.0111549	0.0921824
ESPL1	0	0	0	0.0418113	0.0304104	0	0	0.0178215	0.010447	0.00557287	0	0	0	0	0	0	0	0.0221933	0	0	0	0	0	0	0.00416046	0	0	0.032698	0.010622	0	0	0.0278723	0	0.00871288	0	0.00750567	0	0	0	0	0.0114551	0	0	0	0	0	0.0142765	0
PFDN5	0.0714636	0.0969745	0.130518	0.240763	0.19503	0.155341	0.144344	0.195787	0.174185	0.12118	0.0801203	0.0521796	0.228668	0.318035	0.145445	0.20311	0	0.263717	0.163688	0.0614846	0.1409	0.114711	0.0296799	0.224329	0.14953	0.0732737	0	0.0737718	0.113887	0.0942083	0.217839	0.231326	0.107991	0.152375	0.0888675	0.0639308	0.119516	0.093757	0	0.107228	0.0888459	0.0782652	0.233457	0.0927584	0.101019	0.157653	0.101622	0.252106
C12orf10	0.0251965	0.0113669	0.0208721	0.050083	0.040516	0.0415925	0.136764	0.0269697	0.101079	0.0254382	0.0610587	0.0425324	0.0736228	0	0.0675988	0.0640684	0	0.056459	0.0764753	0.0266886	0.0718854	0.0864142	0.0188196	0.0969213	0.124012	0.0538724	0	0.0276156	0.0356967	0.0804577	0	0.0716116	0.0554161	0.0100766	0	0.0253865	0.063242	0.0236217	0	0.0331789	0.0391737	0.0308775	0.0245792	0.0679519	0.047289	0.175593	0.0791623	0.0440542
AAAS	0.0555001	0.0442489	0.0428589	0.0617749	0.0525032	0.044834	0.1006	0.0709691	0.0595472	0.0915187	0.0547082	0.0406698	0.0713543	0.0489826	0.111332	0.0660025	0	0.09065	0.0550736	0.0571162	0.00882771	0.0984404	0	0.0536473	0.0776151	0.0479245	0	0	0.0974105	0.0639618	0.0544865	0.0232054	0.105966	0.0598889	0	0.0806465	0.0515713	0.0185464	0	0.057708	0.0324285	0.0491569	0.0509782	0.04401	0.0352593	0	0.0963518	0.0799381
SP7	0	0	0	0	0	0	0	0	0.00542003	0	0	0	0	0	0	0	0	0	0	0	0	0	0	0	0	0	0	0	0	0	0	0	0	0	0	0	0	0	0	0	0	0	0	0	0	0	0	0
SP1	0.0645589	0.0403384	0.0504019	0.0902482	0.0266151	0.0622967	0.0594876	0.0255554	0.0591919	0.0383561	0.0317149	0.0723748	0.0515957	0	0.0784779	0.0253907	0	0.0303221	0.0223158	0.0953082	0.0852883	0.0753187	0.0790968	0.0391741	0.0949551	0.0776093	0	0.0102026	0.028777	0.0238881	0.110604	0.0726561	0.100984	0.0529896	0.113674	0.0263791	0.0917551	0.0228967	0	0	0.0566531	0.025058	0.098027	0.0560511	0.0492403	0.140172	0.0472028	0
AMHR2	0	0	0	0	0.00781058	0	0	0	0	0.00520705	0	0	0	0	0	0.0115828	0	0	0	0	0	0	0	0	0	0	0	0	0	0.0297305	0	0	0	0	0	0	0	0	0	0	0	0	0	0	0	0	0	0
PRR13	0	0.056757	0.0138496	0.0217316	0.0186301	0.0608103	0.0463744	0.0697685	0.0481932	0	0.0310819	0.00965274	0.0221572	0.105909	0	0.0198048	0	0.0202751	0.0973811	0.0156909	0.0404983	0.0449767	0	0.0301655	0.0238323	0.0251815	0	0.0520121	0.0429943	0.01673	0	0.053894	0.0285474	0.0128776	0	0.0245792	0.0363245	0.0139463	0	0	0.0397226	0.0358083	0.0263662	0.0493675	0.0280566	0.0351372	0.0278089	0.0476827
PCBP2	0.324927	0.43446	0.339978	0.261361	0.339589	0.454063	0.513072	0.397716	0.316673	0.323415	0.446916	0.309732	0.398552	0.434867	0.402465	0.363335	0	0.364893	0.394367	0.348927	0.293796	0.408415	0.285878	0.248067	0.515985	0.423659	0	0.454484	0.373921	0.417547	0.155703	0.452977	0.368243	0.34028	0.0486044	0.307478	0.382658	0.404759	0	0.293371	0.274131	0.303939	0.404395	0.271539	0.398848	0.529689	0.258584	0.67244
MAP3K12	0.178447	0.0737708	0.125184	0.137294	0.210322	0.170059	0.0981672	0.11741	0.159888	0.142398	0.114189	0.0700842	0.118812	0.0489826	0.229167	0.107992	0	0.279587	0.167469	0.10946	0.145237	0.0979135	0.155881	0.0523335	0.139933	0.137521	0	0.106156	0.103479	0.110054	0	0.141074	0.12693	0.154799	0.0823221	0.169728	0.156069	0.179885	0	0.195929	0.170448	0.0617175	0.141368	0.0385261	0.0896579	0.141683	0.130239	0.234196
TARBP2	0.0249042	0.0135391	0.00632113	0.0101549	0.0144827	0.017391	0.0353472	0.00954062	0.0123786	0.0135828	0.0238268	0.0184166	0.0361864	0.0439143	0	0.0284011	0	0.0367771	0.0184576	0.0388061	0.011466	0.0113439	0.00829745	0.116435	0.0174873	0.00853701	0	0.0182368	0	0.0181523	0	0	0.00918671	0.0439382	0	0.0406552	0.0477511	0.0116201	0	0	0.00927398	0	0	0.0414569	0.0483328	0	0.0161804	0
ATF7	0	0	0	0	0	0	0	0	0	0	0	0	0	0	0	0	0	0	0	0	0	0	0	0	0	0	0	0	0	0	0	0	0	0	0	0	0	0	0	0	0	0	0	0	0	0	0	0
ATP5MC2	0.194951	0.190452	0.236593	0.28003	0.199087	0.337282	0.386929	0.398776	0.304898	0.246654	0.177584	0.14779	0.247939	0.301973	0.214959	0.213332	0	0.39243	0.510818	0.179933	0.358816	0.370008	0.178293	0.392327	0.377277	0.278509	0	0.159112	0.313854	0.203818	0.0544865	0.259917	0.192254	0.255859	0.0599549	0.135612	0.327098	0.288918	0	0.26003	0.253867	0.138147	0.39236	0.231349	0.382744	0.346739	0.162246	0.225624
CALCOCO1	0.179302	0.19632	0.218866	0.353731	0.283437	0.251465	0.400836	0.336919	0.355271	0.19338	0.26681	0.192353	0.19357	0.245637	0.531906	0.273321	0	0.241073	0.322895	0.186722	0.27551	0.404293	0.156724	0.298757	0.184773	0.082741	0	0.251952	0.201325	0.212407	0.273081	0.444649	0.297738	0.318946	0.198626	0.25378	0.409021	0.302961	0	0.160671	0.341724	0.141272	0.227044	0.150528	0.257245	0.247445	0.235192	0.449688
HOXC4	0	0	0	0	0	0	0	0	0	0	0	0	0	0	0	0	0	0	0	0	0	0	0	0	0	0	0	0	0	0	0	0	0	0	0	0	0	0	0	0	0	0	0	0	0	0	0	0
SMUG1	0.0441673	0.0196646	0.0285065	0.0304742	0.036145	0.0318937	0.0479994	0.0205828	0.0417122	0.0546397	0.0262687	0.0268311	0.0283768	0.0649947	0	0.0645382	0	0.0309573	0.0720976	0.048433	0.0525648	0.0492809	0	0.0482012	0.0196988	0.0147861	0	0.0662905	0.0285158	0.0284239	0	0.0694079	0.0144882	0.0346211	0	0.0133433	0.0235957	0.0411086	0	0.0331789	0.0344829	0	0.0245792	0.0233709	0.044226	0.0277706	0.0656531	0.141866
CBX5	0.176076	0.142259	0.241061	0.260102	0.246565	0.281689	0.415146	0.164211	0.334112	0.319317	0.319011	0.287238	0.174113	0.397948	0.312226	0.175295	0	0.264969	0.391929	0.288645	0.148104	0.347841	0.158994	0.342497	0.40471	0.180459	0	0.282422	0.29582	0.228947	0.322564	0.32278	0.174832	0.304226	0.133195	0.222941	0.319025	0.300609	0	0.0417824	0.142762	0.0635212	0.251443	0.249473	0.408555	0.323382	0.218936	0.273749
HNRNPA1	0.0970143	0.189361	0.124894	0.0783611	0.181846	0.0823539	0.334626	0.280127	0.167981	0.123019	0.1588	0.0581501	0.143348	0.160246	0.0792791	0.185539	0	0.0703568	0.180605	0.111116	0.0882371	0.146511	0.114793	0.121186	0.209804	0.115173	0	0.104587	0.159913	0.128953	0.0544865	0.248311	0.159173	0.214487	0	0.0701599	0.214065	0.151599	0	0.0785112	0.111771	0.0739814	0.14241	0.137975	0.212682	0.0709602	0.108398	0.0800098
NFE2	0	0	0	0	0	0	0	0	0	0	0	0	0	0	0	0	0	0	0	0	0	0	0	0	0	0	0	0	0	0	0	0	0	0	0	0	0	0	0	0	0	0	0	0	0	0	0	0
COPZ1	0.102375	0.103188	0.13617	0.0599093	0.11022	0.0856809	0.137047	0.165515	0.172084	0.14666	0.108118	0.0706126	0.121276	0.216813	0.0321974	0.111255	0	0.0858466	0.193359	0.107641	0.178071	0.1306	0.0566812	0.242279	0.137021	0.11599	0	0.0760159	0.113163	0.0313064	0	0.169903	0.114173	0.198522	0.0938146	0.102948	0.15123	0.112056	0	0.085419	0.163898	0.137718	0.0662875	0.12469	0.143548	0.242635	0.132151	0.161054
GPR84	0	0	0	0	0	0	0	0	0	0	0	0	0	0	0	0	0	0	0	0	0	0	0	0	0	0	0	0	0	0	0	0	0.0112496	0	0	0	0	0	0	0	0	0	0.0344047	0	0	0	0	0
ZNF385A	0.138818	0.102558	0.147136	0.180043	0.121428	0.171217	0.354365	0.218353	0.175563	0.190837	0.328292	0.147943	0.266959	0.25293	0.0598073	0.148634	0	0.0984268	0.277396	0.170426	0.159338	0.262467	0.203448	0.232437	0.250318	0.133914	0	0.20923	0.2232	0.100148	0.0544865	0.153381	0.11735	0.171214	0.133817	0.115141	0.160406	0.2087	0	0.144532	0.106642	0.14826	0.0863008	0.210998	0.209982	0.215892	0.0804541	0.529423
ITGA5	0	0.0124564	0.00554633	0.0113852	0.0105015	0.0166984	0	0.0154512	0.041422	0.0294177	0	0.00737863	0	0.0515592	0	0.0824388	0	0.0125465	0.0424225	0.00913017	0.0237908	0.0389718	0	0.0357747	0	0.0302684	0	0.0433936	0	0.0337705	0	0.0516615	0.00397511	0.0573537	0	0	0.0520269	0	0	0	0.0290094	0	0.0805909	0	0	0.0476172	0.0496241	0
GTSF1	0	0	0.00598718	0	0.0171633	0	0	0.0105854	0.00821432	0	0	0	0	0	0	0.0168127	0	0	0	0	0	0.00595292	0	0	0.0141755	0	0	0.0258012	0	0	0	0	0	0	0	0.00798362	0	0	0	0	0	0	0	0	0	0	0	0
NCKAP1L	0.0138184	0	0.011463	0	0.0161676	0.0172622	0	0	0.00523522	0	0.00571841	0	0	0	0	0.0290786	0	0	0.00333639	0.0280991	0	0.00797131	0	0	0	0	0	0	0.0152866	0	0	0	0	0	0.0562497	0	0	0	0	0	0	0	0.0163114	0	0	0	0	0.333117
PDE1B	0.0178363	0.101765	0.0597468	0.0338327	0.0300653	0.0260861	0.144003	0.0574681	0.12772	0.0210791	0.0243151	0.0230901	0.0574739	0.0570336	0.138991	0.0449532	0	0	0.054391	0.0432969	0.06256	0.0631403	0.0496781	0.0845478	0.0545792	0.049069	0	0.0247205	0.047435	0.0598265	0	0.0603591	0.0791559	0.0461473	0.0358403	0.039187	0.051846	0.0380766	0	0.115234	0.0531347	0.036066	0.0288333	0.0684699	0.0350925	0.0959052	0.139634	0.172594
PPP1R1A	0.029969	0.0333237	0	0.0121191	0.0187228	0	0.0175073	0	0.00449741	0.0123278	0.00411429	0	0.0278195	0	0	0	0	0.0132049	0	0	0	0.0064421	0	0	0.0118913	0	0	0	0	0.0322058	0	0	0.0337814	0	0	0.0154572	0	0	0	0	0	0	0	0	0.00916467	0	0	0.0501126
LACRT	0.0244829	0	0	0	0	0.00455755	0	0	0	0	0	0	0	0	0	0	0	0	0	0	0	0	0	0	0	0	0	0	0	0	0	0	0	0	0	0	0	0	0	0	0	0	0	0	0	0	0	0
DCD	0	0	0	0	0	0	0	0	0	0	0	0	0	0	0	0	0	0	0	0	0	0	0	0	0	0	0	0	0	0	0	0	0	0	0	0	0	0	0	0	0	0	0	0	0	0	0	0
MUCL1	0	0	0	0.0275453	0	0	0	0	0.00376657	0	0	0	0	0	0	0	0	0	0.018457	0.00514933	0	0	0	0	0	0.017572	0	0	0	0	0	0	0	0	0	0	0	0	0	0	0	0	0	0	0	0	0.0126474	0
TESPA1	0.065099	0.104918	0.0531848	0.058761	0.0413242	0.027083	0.107372	0.152382	0.1304	0.011883	0.0433698	0.0199574	0.0312222	0.0543493	0.0632269	0.03633	0	0.0297065	0.054813	0.0368268	0.0260339	0.0247267	0.0575509	0.0471563	0.0183579	0.0634032	0	0.109912	0.064048	0.092171	0.111044	0.0970439	0.0993336	0.062531	0.0289125	0.0692356	0.0713126	0.0880932	0	0.0628414	0.0156906	0.0601914	0.112459	0.114928	0.118388	0.0504611	0.0581159	0
OR6C1	0	0	0.00440534	0	0	0	0	0	0	0	0	0	0	0	0	0	0	0	0	0	0	0	0	0	0	0	0	0	0	0	0	0.0226483	0	0	0	0	0	0	0	0	0	0	0	0	0	0	0	0
OR6C4	0	0	0	0	0	0	0	0	0	0	0	0	0	0	0	0	0	0	0.00814246	0	0	0	0	0	0	0	0	0	0	0	0	0	0	0	0	0	0	0	0	0	0	0	0	0	0	0	0	0
METTL7B	0	0	0	0	0	0.00772221	0	0	0	0	0	0	0	0	0	0	0	0	0	0	0	0	0	0	0	0	0	0	0	0	0	0	0	0	0	0	0	0	0	0	0	0	0	0	0	0	0	0
ITGA7	0.0753296	0.097528	0.0785462	0.110231	0.112101	0.0613522	0.134042	0.113434	0.0839946	0.129729	0.128552	0.0529824	0.0810453	0	0.0674084	0.0658585	0	0.165354	0.11168	0.132318	0.168549	0.128768	0.0268545	0.0681842	0.0627891	0.0947461	0	0.0612039	0.122517	0.0484122	0.109979	0.169865	0.107533	0.0778101	0.0358403	0.0681733	0.0348331	0.0879763	0	0.104712	0.133567	0.0773933	0.0760526	0.107297	0.142228	0.402091	0.0955522	0.124902
AC009779.3	0	0	0	0	0	0	0	0	0	0.0059995	0	0	0	0	0	0.0115828	0	0	0	0	0	0.011575	0	0	0	0	0	0	0	0	0	0	0	0.00675962	0	0	0	0	0	0	0.0107915	0	0	0	0	0	0	0
RDH5	0	0	0	0	0	0	0	0	0	0	0	0	0	0	0	0	0	0	0	0	0	0	0	0	0	0	0	0	0	0	0	0	0	0	0	0	0	0	0	0	0	0	0	0	0	0	0	0
CD63	0.102094	0	0.0289809	0.11564	0.118414	0.0649273	0.25046	0.0947795	0.149349	0.0361761	0.0470933	0.0313033	0.0801415	0.166419	0.0252531	0.0553286	0	0.232166	0.0914121	0.0202774	0.0363652	0.05761	0.10691	0.264308	0.0960908	0.0714325	0	0.0333484	0.104849	0.0871708	0.249662	0.0907194	0.0596411	0.0642058	0.0289125	0.0701445	0.0892385	0.0423156	0	0.0693737	0.143022	0.127374	0.0163114	0.0666211	0.0501102	0.0575737	0.0836355	0.144429
GDF11	0.115497	0.0609855	0.16149	0.104585	0.0727585	0.0578635	0.219192	0.175143	0.181114	0.219827	0.156993	0.083693	0.11971	0.193823	0.120249	0.121152	0	0.133706	0.159958	0.154438	0.128939	0.160987	0.206143	0.126601	0.176212	0.142	0	0.0182368	0.0436151	0.085546	0.117378	0.122056	0.0538381	0.093061	0.137735	0.179492	0.246098	0.0959027	0	0.102134	0.12551	0.0293491	0.0426105	0.0558634	0.132471	0.172815	0.195933	0.360652
SARNP	0	0	0.00516572	0.0248616	0	0	0.0186648	0	0.0330718	0.0137256	0.0208595	0.011262	0	0	0	0.011428	0	0	0.0116194	0.012624	0.0233933	0.0064421	0.0145963	0	0.00843299	0.0183898	0	0	0.0368987	0	0	0	0.0183806	0	0.0711683	0.0229791	0	0	0	0	0.0274447	0	0	0	0.0181492	0	0.0116547	0
AC023055.1	0	0	0	0	0	0.00966224	0	0	0	0.00709086	0	0	0	0	0	0	0	0	0	0	0	0.00487084	0.0165018	0	0.0132243	0	0	0	0	0	0	0	0	0	0	0	0	0	0	0	0	0	0	0	0	0	0.00849629	0
ORMDL2	0	0	0.0127982	0.0154859	0.00789636	0.0102157	0	0	0.0211491	0.00991836	0	0	0.00592116	0	0	0	0	0.0165016	0	0.00577563	0.00981352	0.0181199	0.0239146	0.0557551	0.0191646	0.0146128	0	0.0230251	0	0	0	0.0309731	0.0179379	0.00871288	0	0	0.0121225	0	0	0	0	0	0	0	0	0	0	0.115137
DNAJC14	0	0	0	0	0	0	0	0	0	0	0.00872532	0	0	0	0	0.0214668	0	0	0	0	0	0.00797131	0	0.0320559	0	0	0	0	0	0	0	0	0	0	0	0	0	0	0	0	0	0	0	0	0	0	0	0
MMP19	0	0	0	0.0126401	0.00739617	0	0	0	0	0	0	0	0	0	0	0	0	0	0	0	0	0.0180087	0	0	0	0	0	0	0.010622	0	0	0	0	0.0129913	0	0	0	0	0	0	0	0	0	0	0.0161806	0	0.0147323	0
PYM1	0.0178363	0.0504098	0.0575688	0.0594122	0.06877	0.0466886	0.029929	0.0241584	0.0557216	0.0142268	0.0694379	0.0502909	0.0479008	0	0.100337	0.0173504	0	0.018405	0.099519	0.0493658	0.0341577	0.0378198	0.0467167	0.105917	0.0651115	0.0233694	0	0.0467746	0	0.0284239	0	0.0241149	0.0190407	0.0388396	0	0.0447225	0.0833004	0.0697842	0	0.0347261	0.0301872	0	0.0787545	0.0186036	0.0266098	0.0204172	0.0581899	0.0407138
DGKA	0.0340766	0.0865623	0.0588684	0.148111	0.0269097	0.0999951	0.0830564	0.0511873	0.0985482	0.0739555	0.0407399	0.0801143	0.054852	0.205763	0.115485	0.0710124	0	0.0464017	0.0660082	0.0592531	0.07345	0.148367	0.0549702	0.176909	0.0809843	0.0401331	0	0.0600103	0.0664701	0.0466177	0.0992942	0.144408	0.0967724	0.140538	0	0.0990378	0.0552621	0.0371022	0	0.164915	0.148906	0.0480401	0.103084	0.0543396	0.070195	0.0757173	0.0942961	0.277002
PMEL	0	0.016975	0.00364241	0.0098404	0.0154862	0.00744422	0	0.0294061	0.00936111	0.0107762	0	0	0	0	0.0359229	0.0158106	0	0	0	0	0	0	0	0	0.00839441	0	0	0	0	0.00786555	0	0	0.00635083	0.0100766	0	0.0146671	0	0	0	0	0.0256494	0	0	0	0	0.019216	0	0
CDK2	0	0	0	0	0	0	0	0	0	0	0	0	0	0	0	0	0	0	0	0	0	0	0	0	0	0.0141916	0	0	0	0	0	0	0	0	0	0	0	0	0	0	0	0	0	0	0	0	0	0
RAB5B	0.181285	0.0699858	0.223917	0.0770507	0.213206	0.235038	0.322416	0.21525	0.218949	0.179137	0.262168	0.138635	0.289878	0.347359	0.243881	0.160281	0	0.219957	0.244494	0.276536	0.206153	0.256111	0.198542	0.297435	0.412316	0.300201	0	0.285744	0.150123	0.147603	0.211195	0.437654	0.20504	0.246134	0.133522	0.136287	0.195001	0.175436	0	0.173193	0.239204	0.141194	0.190736	0.155219	0.262427	0.202021	0.164685	0.203988
SUOX	0.0332224	0.0212489	0.0206361	0.0569487	0.0787389	0.0428926	0.0175266	0.0181428	0.0639233	0.0405417	0.0273629	0.0254023	0.0177821	0.0570336	0	0	0	0.0573849	0.0545327	0.076362	0.0939394	0.0671346	0.0125905	0.0494126	0.0285474	0.0125212	0	0.0223367	0.0403028	0	0.10786	0	0.0528467	0.0239846	0	0.0268029	0.0471223	0	0	0.0343591	0.0129093	0	0.0215168	0.013952	0.0516302	0.106879	0.0344936	0
IKZF4	0.170069	0.116954	0.127115	0.12171	0.117816	0.0798673	0.137105	0.124073	0.148218	0.0790403	0.144854	0.143975	0.127448	0.249159	0.130549	0.080717	0	0.185811	0.147889	0.0610381	0.155836	0.19741	0.0816747	0.116204	0.139721	0.21247	0	0.0206875	0.0200511	0.148996	0.195081	0.117289	0.112083	0.108286	0.0695017	0.104841	0.126054	0.231805	0	0.127244	0.121159	0.11109	0.0543897	0.0990023	0.0964605	0.116765	0.177677	0.195148
RPS26	0	0	0.0176311	0.0390274	0.0224561	0.00826759	0.046856	0.104134	0.0868088	0.032695	0.0297525	0	0	0	0.0362062	0.0808728	0	0	0.106285	0.0098379	0.164454	0.0476345	0.0310814	0	0.0491249	0	0	0	0.0486462	0.0120509	0	0.031977	0.0258022	0.0132342	0.0702052	0.038634	0.0349178	0	0	0.0350906	0.02785	0	0.102886	0	0.0101579	0.0504611	0.0203752	0.0889801
ERBB3	0.0217788	0.0116869	0.0240972	0.0121191	0	0	0.0140939	0	0.00371486	0.0103105	0.0129829	0.0155432	0.0225078	0	0.0311326	0.0137815	0	0	0	0	0	0.00492479	0.0461332	0	0	0	0	0	0.0152866	0.0269843	0	0	0	0	0	0	0	0	0	0	0	0	0	0	0.00968907	0	0.00785211	0
AC034102.2	0	0	0	0	0	0	0	0	0	0	0	0	0	0	0	0	0	0	0	0	0	0	0	0	0	0	0	0	0	0	0	0	0	0	0	0	0	0	0	0	0	0	0	0	0	0	0	0
PA2G4	0.0565648	0.0690863	0.0461401	0.0412968	0.0441166	0.0230941	0.0501602	0.108981	0.0824758	0.061012	0.101843	0.0750544	0.0891374	0.0846998	0.0952699	0.0407924	0	0.0306217	0.12066	0.0231568	0.0229597	0.0731525	0.0534863	0.102115	0.106137	0.0282728	0	0.0472806	0.141594	0.0137595	0	0.0892384	0.0603774	0.0293704	0.0289125	0.0313661	0.0818478	0.0798589	0	0.0455251	0.0302079	0.0920967	0.0226412	0.0129945	0.0920757	0.019216	0.0367677	0.0370707
RPL41	0.0290129	0.0711123	0.0753737	0.36194	0.138416	0.1006	0.102146	0.244453	0.201261	0.0740887	0.0965552	0.0586544	0.111785	0.368978	0.139619	0.103571	0	0.173533	0.3878	0.175183	0.226713	0.118561	0.0125905	0.28033	0.119581	0.0252026	0	0.0841446	0.239165	0.067914	0.218464	0.240223	0.0850769	0.147178	0	0.0807136	0.186232	0.0958585	0	0.0163084	0.108217	0.0463643	0.11688	0.0973229	0.205157	0.11333	0.0681894	0.14731
ESYT1	0.0409772	0.0195416	0.0285162	0.0618904	0.0858038	0.0515309	0	0.0501156	0.0697672	0.0259916	0.0326566	0.064437	0.0526514	0.144006	0.152127	0.0709401	0	0.0952184	0.115153	0.0397727	0.0601504	0.0821602	0.022988	0.0714087	0.0395738	0.0413384	0	0.0282229	0.104894	0.0471283	0	0.0623153	0.0633621	0	0.0785421	0.0572099	0.0577339	0.0595511	0	0.0976008	0.0826825	0.0932937	0.085954	0.0459592	0.0894497	0.0804018	0.0345788	0.0861039
MYL6B	0.140046	0.106499	0.1181	0.156508	0.0988151	0.146537	0.124388	0.150001	0.240989	0.1663	0.136256	0.0440139	0.217438	0.31744	0.249632	0.245448	0	0.285984	0.239547	0.185875	0.136466	0.2424	0.116666	0.223226	0.180097	0.118573	0	0.221658	0.15113	0.129096	0.326455	0.276095	0.154475	0.237256	0.140858	0.227023	0.286181	0.125695	0	0.126132	0.198606	0.124234	0.140653	0.129336	0.168218	0.052154	0.268769	0.158691
MYL6	0.129021	0.123944	0.126277	0.292556	0.250699	0.237803	0.216031	0.214851	0.278773	0.148909	0.174133	0.107752	0.186861	0.270984	0.238775	0.174344	0	0.164031	0.358659	0.193764	0.259122	0.214502	0.158062	0.198791	0.264143	0.166447	0	0.170888	0.293635	0.1411	0.239623	0.081117	0.156975	0.143432	0.0868868	0.120234	0.275542	0.114455	0	0.125387	0.143641	0.0458988	0.144569	0.207502	0.159338	0.250228	0.142519	0.286726
SMARCC2	0.151025	0.178533	0.279625	0.274891	0.247955	0.192552	0.349657	0.398787	0.370652	0.282347	0.308916	0.1973	0.240082	0.711889	0.283778	0.405421	0	0.330374	0.335867	0.303749	0.31276	0.521142	0.309326	0.589438	0.335163	0.167956	0	0.148817	0.232734	0.162414	0.374094	0.479727	0.24441	0.365681	0.131032	0.359767	0.575551	0.345926	0	0.43431	0.272053	0.215756	0.211456	0.184829	0.104834	0.408292	0.462284	0.322913
RNF41	0.0437058	0.0788924	0.141486	0.174046	0.152693	0.165831	0.166241	0.154115	0.197936	0.163819	0.0647845	0.0812287	0.120475	0.0381149	0.0693074	0.188695	0	0.0785518	0.193743	0.154513	0.214183	0.17393	0.103907	0.126708	0.161971	0.130905	0	0.0842197	0.0781081	0.124584	0	0.210952	0.186256	0.0722304	0	0.186893	0.238371	0.136057	0	0.0525032	0.115298	0.185991	0.0439073	0.0725228	0.207981	0.12627	0.149012	0
NABP2	0.0188843	0.0110458	0.0555077	0.0510609	0.0674721	0.0399011	0.113596	0.109449	0.0469535	0.0330157	0.0652133	0.0427124	0.0915919	0.106016	0	0.0318329	0	0.0695841	0.0838924	0.0441603	0.0784996	0.0510511	0.0341313	0	0.0807443	0.0401068	0	0.0396238	0	0.0545632	0	0.0165258	0.00613662	0.0799305	0	0.0317442	0.0718138	0.0511932	0	0	0.053531	0	0	0.0526505	0.0393108	0.0261097	0.0621735	0.0969405
SLC39A5	0	0.00781008	0	0	0	0	0	0	0.0101382	0	0	0	0	0	0	0	0	0	0.0037813	0.0132386	0	0	0	0	0	0	0	0	0	0	0	0	0	0	0	0	0.0122538	0.0217701	0	0	0.0111709	0	0	0	0	0	0.00785211	0
ANKRD52	0.0188843	0.0352747	0.0930469	0.124461	0.135327	0.0498031	0.129261	0.118504	0.179275	0.122129	0.131987	0.101374	0.121556	0.248842	0.208101	0.196409	0	0.0804687	0.148728	0.13089	0.128602	0.224896	0.0330231	0.327509	0.19539	0.0517894	0	0.170851	0.119558	0.0596867	0	0.113014	0.183646	0.18929	0.0780048	0.159447	0.27262	0.0933754	0	0.260621	0.133407	0.113346	0.209396	0.0604006	0.137171	0.187471	0.199872	0.131033
COQ10A	0	0.0280552	0.0250587	0.0274819	0.0527361	0.0077552	0	0.0317385	0.0521454	0.0606244	0.0287245	0	0.0150659	0.0955674	0	0.0519766	0	0.0721326	0.0791462	0.0127961	0.0102744	0.0158866	0.0125905	0.0619072	0.0345655	0.0196086	0	0.0408169	0.0346462	0.0212272	0	0.0450602	0.0170014	0.0340262	0	0	0.0261356	0	0	0	0.017313	0	0	0	0.050399	0	0.0636743	0
CS	0.0604524	0.124658	0.160919	0.228836	0.153673	0.145708	0.253194	0.2575	0.15867	0.130945	0.15091	0.125993	0.195816	0.217549	0.242425	0.120679	0	0.126511	0.219841	0.170447	0.179354	0.194103	0.150476	0.118617	0.288281	0.180843	0	0.219962	0.174592	0.0894961	0.0992942	0.265579	0.122061	0.0854841	0.145272	0.14727	0.18326	0.129892	0	0.105113	0.217465	0.0659102	0.191261	0.0711897	0.154198	0.0596082	0.203888	0.297884
AC073896.1	0.0805969	0.0665476	0.106063	0.0685946	0.0605196	0.0626594	0.0263956	0.125333	0.0788701	0.0232395	0.0589968	0.085278	0.0776423	0	0.145245	0.107339	0	0.194692	0.0744368	0.0605217	0.0465068	0.067359	0.0761983	0.0870367	0.0823069	0.0310593	0	0.107106	0.010622	0.0714623	0.0544865	0.0715318	0.119209	0.0602635	0	0.0690622	0.137437	0.0769138	0	0.0473898	0.0938482	0.0265002	0.0232965	0.0408277	0.130311	0.123246	0.079294	0.0642976
PAN2	0.104676	0.100151	0.106969	0.146911	0.0899492	0.0973627	0.193589	0.190826	0.10452	0.0459581	0.0779486	0.108857	0.117771	0.150568	0.0901745	0.0666124	0	0.203854	0.109557	0.101371	0.112739	0.0919479	0.127312	0.222264	0.0237326	0.0630949	0	0.112171	0.120092	0.117314	0.101216	0.0804328	0.105322	0.137141	0.0902662	0.076821	0.0444964	0.13025	0	0.0416685	0.0721891	0.0656039	0.0521298	0.0757404	0.125933	0	0.0512114	0.090605
IL23A	0	0	0	0	0	0	0.0157218	0	0.0108894	0	0.00620925	0	0.0173164	0	0	0	0	0	0	0	0.0175575	0	0	0.0144762	0	0	0	0	0	0	0	0	0	0	0	0	0	0	0	0	0.0103916	0	0	0	0.0144508	0	0	0
STAT2	0.085068	0.132674	0.194	0.178256	0.177775	0.118077	0.214563	0.191535	0.225719	0.194683	0.136428	0.130039	0.17666	0.370189	0.150145	0.220109	0	0.201067	0.131665	0.161692	0.204243	0.197664	0.133305	0.160243	0.12347	0.0954001	0	0.169657	0.154159	0.167193	0.111044	0.219604	0.164561	0.146957	0	0.135048	0.196806	0.131046	0	0.107481	0.105516	0.0742565	0.124741	0.15805	0.167396	0.114071	0.138849	0.187135
APOF	0	0	0	0	0.0125823	0.00739758	0	0	0	0	0	0	0	0	0	0	0	0	0	0	0	0	0	0	0	0	0	0	0	0	0	0	0	0	0	0	0	0	0	0	0	0	0	0	0	0	0	0
TIMELESS	0	0.0342965	0.0224237	0.0106123	0	0.0197097	0	0.0294001	0.00941578	0.0150741	0	0	0	0	0.0559191	0	0	0.044061	0.0148163	0.00514933	0	0.0195464	0	0	0.0322779	0	0	0	0.00974037	0	0	0.0269073	0	0	0	0	0.0406658	0.0979082	0	0.0286841	0	0	0.0275263	0	0	0	0	0
MIP	0	0	0	0	0.0194919	0.00865237	0.0227567	0.0202213	0	0	0.0146259	0	0	0	0	0	0	0	0.00607987	0	0	0.00609949	0	0	0	0	0	0	0	0	0	0	0	0	0	0	0	0	0	0.0286841	0	0	0	0	0	0	0	0
SPRYD4	0.0188012	0.0229141	0.0345555	0.0484379	0.0695199	0.00832471	0.0194211	0.0124426	0.06696	0.0118865	0.0287196	0.0282167	0.0149018	0.0716949	0	0.0282686	0	0	0.0656844	0.0317051	0.052691	0.0767562	0	0	0.0166153	0	0	0	0.0398823	0.0310545	0	0.0220041	0.0182092	0.0240148	0	0.0590566	0.0614545	0.0120847	0	0	0.02692	0.0250147	0	0.0182872	0.0134338	0	0.0349412	0.0370707
GLS2	0.19977	0.0492002	0.190366	0.169229	0.2149	0.11941	0.225361	0.25538	0.263691	0.212839	0.192212	0.168353	0.222134	0.397331	0.376829	0.155446	0	0.23844	0.188452	0.189487	0.170574	0.2754	0.142863	0.0681053	0.212725	0.124289	0	0.201551	0.219332	0.114907	0.117378	0.278335	0.278866	0.340804	0	0.155184	0.348629	0.121269	0	0.278626	0.266629	0.244707	0.137229	0.142698	0.235712	0.108395	0.233727	0.42331
RBMS2	0.0541439	0.0676779	0.0526011	0.0926873	0.0452653	0.0946618	0	0.038376	0.0837203	0.0830127	0.0807032	0.058227	0.101307	0.0649947	0.0988294	0.0666779	0	0.085471	0.0588827	0.138336	0.0507138	0.103538	0.0663393	0.198096	0.0492573	0.0610357	0	0	0.115535	0	0	0.0237893	0.0600754	0.0424405	0	0.116287	0.0440771	0.0226121	0	0.186768	0.182121	0	0	0.0234056	0.0138878	0.019216	0.0957042	0
BAZ2A	0.28213	0.223683	0.198322	0.190636	0.233374	0.164115	0.281936	0.252926	0.246799	0.25075	0.256214	0.275473	0.22862	0.288163	0.381947	0.124131	0	0.231948	0.256923	0.227623	0.188042	0.378627	0.296883	0.237118	0.256995	0.153137	0	0.0597451	0.140844	0.157181	0.220582	0.189294	0.205324	0.200005	0.172733	0.275283	0.222446	0.286046	0	0.239535	0.172983	0.202462	0.228107	0.207423	0.334316	0.306989	0.256846	0.458253
ATP5F1B	0.19504	0.266682	0.281933	0.397785	0.270579	0.296587	0.714199	0.482634	0.40001	0.363719	0.368003	0.300355	0.437042	0.287575	0.376661	0.330427	0	0.409024	0.641051	0.36016	0.373159	0.365611	0.2008	0.554372	0.637135	0.341081	0	0.268086	0.417063	0.206189	0	0.44815	0.379356	0.379407	0.113407	0.29852	0.220074	0.195445	0	0.245756	0.257675	0.358816	0.388713	0.340122	0.416448	0.292413	0.20751	0.545631
PTGES3	0.281676	0.203682	0.2566	0.253593	0.197036	0.265393	0.723299	0.284061	0.400451	0.286328	0.275903	0.240861	0.237438	0.422073	0.397334	0.34536	0	0.282452	0.349248	0.183779	0.272063	0.255127	0.290205	0.361508	0.324533	0.305275	0	0.127907	0.333473	0.257962	0.32012	0.307392	0.258	0.345575	0.192699	0.26799	0.431818	0.258122	0	0.268319	0.196417	0.193233	0.252085	0.275216	0.397961	0.197547	0.227491	0.465342
NACA	0.236455	0.12527	0.15579	0.244314	0.167692	0.181938	0.220459	0.233446	0.233373	0.142506	0.244498	0.11104	0.221239	0.132327	0.280782	0.211032	0	0.260762	0.22436	0.144067	0.228257	0.230654	0.130034	0.175553	0.2604	0.180951	0	0.193323	0.163762	0.128218	0.139059	0.287047	0.261402	0.130376	0.0711683	0.14704	0.336249	0.171155	0	0.198539	0.196515	0.0538702	0.28074	0.201523	0.152434	0.185067	0.133697	0.0456102
PRIM1	0.0282075	0.0264906	0.0960003	0.0650399	0.0337752	0.110219	0.0481626	0.169849	0.0514111	0.105783	0.0794399	0.0291406	0.0492994	0.0850839	0.1337	0.0916068	0	0.0121569	0.0796201	0.0228125	0.0370246	0.0275822	0.0381971	0.102748	0.051211	0.0237723	0	0.0783561	0.0558836	0.0137595	0	0.0842742	0.0641042	0.104931	0.0583179	0.055418	0.0251696	0.0116201	0	0.0831182	0.0495736	0.0551427	0.127786	0.128935	0.0356054	0	0.0811682	0.0771643
HSD17B6	0	0.00958423	0.0223434	0.0425807	0.00890589	0.0105792	0.0158789	0.0453458	0.00400021	0	0	0.00800769	0.00944404	0	0.0231408	0	0	0	0	0.00890514	0	0	0.0205847	0	0.00839441	0.0169979	0	0.0536209	0	0.0143637	0	0	0.00624295	0.00675962	0	0.0190531	0.0111278	0.0474928	0	0.0215489	0.0120172	0	0	0	0	0	0	0
SDR9C7	0	0	0.00266137	0.0196188	0.00550885	0.00993722	0	0	0	0	0	0.00625601	0	0	0	0.0142822	0	0	0	0.00663353	0	0.0145986	0.0199144	0	0	0	0	0	0	0	0	0.0381766	0	0	0	0.0263951	0	0	0	0	0	0	0	0	0	0	0	0
RDH16	0	0	0	0	0	0	0	0	0	0	0	0	0	0	0	0	0	0	0	0.00751136	0	0	0	0	0	0.00745845	0	0	0	0	0	0	0	0	0	0.0221189	0	0	0	0	0	0	0	0	0	0	0	0.0407138
GPR182	0	0	0	0	0	0	0	0	0	0	0	0	0	0	0	0	0	0	0	0	0	0	0	0	0	0	0	0	0	0	0	0	0	0	0	0	0	0	0	0	0	0	0	0	0	0	0	0
ZBTB39	0	0.0111498	0.00554633	0	0.00550885	0.0406767	0	0	0.0169226	0.028405	0.0079929	0.00625601	0	0	0	0	0	0.0167232	0.00959753	0	0.0220474	0.0191116	0	0.0528341	0.0233167	0	0	0	0	0	0	0	0.011016	0.00875695	0	0.0250902	0	0.0299755	0	0	0	0	0	0	0.0251089	0	0	0
TAC3	0	0	0	0.0176226	0.0254278	0.0485232	0.0565009	0.0639291	0	0	0	0.00355774	0	0	0.0390498	0.0218211	0	0	0	0.00754286	0	0	0	0	0	0.00613303	0	0.0193891	0	0.0210106	0	0	0.0227784	0.0127084	0	0.0228472	0.0141543	0	0	0	0.0155212	0	0	0	0	0.0356683	0.0169008	0
MYO1A	0	0	0.00266137	0	0	0	0	0	0	0	0	0.00641946	0	0	0	0	0	0	0	0	0	0	0	0	0	0.0147861	0	0	0	0	0	0	0	0	0	0	0	0	0	0	0	0	0	0	0	0	0	0
NEMP1	0.0951132	0.0174466	0.0470528	0.024474	0.0280748	0.09131	0.0345462	0.0374393	0.0516024	0.0614456	0.0533555	0.0196071	0.0233729	0.0562656	0.0714986	0.071141	0	0.0366857	0.0500913	0.0251481	0.0876055	0.0891607	0.0458568	0.0393679	0.0253183	0.0605225	0	0.0404205	0.017866	0.0169034	0	0.122069	0.0220299	0.0535654	0	0.0727948	0.0549662	0	0	0.0215489	0.0492547	0	0.0218629	0.100237	0.131245	0.121087	0	0.0528864
NAB2	0.0823562	0.031049	0.0470756	0.0449762	0.0263225	0.0216236	0.0163154	0.0725511	0.0630847	0.0526605	0.065643	0.0496269	0.0643575	0	0	0.0550815	0	0.0449408	0.0521146	0.0234843	0.0721634	0.0942255	0.0742097	0.0637266	0.111462	0.0420685	0	0.106157	0.0563701	0.0124886	0.273081	0	0.053285	0.0405437	0.0868868	0.0105409	0.0806564	0.175184	0	0	0.0521082	0.0207216	0.0584766	0.0531521	0.0761868	0	0.0220715	0.0763668
STAT6	0.00964075	0.026618	0.0286607	0.0331702	0.0240077	0.0271114	0.0555215	0.0121452	0.0243824	0	0.00411429	0.00917932	0.0297376	0	0	0.00769482	0	0.0106225	0.0134589	0.0134918	0.0170275	0	0	0	0.0108056	0	0	0.0102026	0.032838	0	0	0.0217083	0.0301977	0.0750561	0	0.0144632	0	0.0287737	0	0.0416685	0.00826684	0.0250147	0	0	0	0.0786344	0.0290711	0.0482664
LRP1	0.344476	0.219853	0.271397	0.314154	0.27864	0.347244	0.364941	0.396727	0.477875	0.39011	0.294425	0.282391	0.309767	0.551375	0.290976	0.329094	0	0.389112	0.410127	0.451095	0.307382	0.529431	0.326692	0.461228	0.388417	0.194738	0	0.298553	0.268727	0.231941	0.55641	0.481565	0.37589	0.232426	0.250202	0.466302	0.442859	0.212454	0	0.373704	0.359347	0.258312	0.29436	0.204961	0.403148	0.376547	0.417334	0.358929
NXPH4	0.00856741	0	0.0107108	0	0.00474191	0.00543699	0	0	0.0215091	0.00414009	0.0202595	0.0106924	0.0102267	0.0716949	0	0.0169918	0	0.0121569	0.0274761	0.0605968	0.0220278	0.0442389	0	0	0	0.00933959	0	0.042854	0.0203612	0.0140257	0	0.0239184	0.00613662	0.0323055	0	0.0151545	0.0483091	0.0212148	0	0	0.00612662	0	0	0	0.0161163	0.019216	0.00896137	0.0899571
SHMT2	0.0472815	0.0342645	0.0400104	0.00927347	0.0234506	0.0410825	0.0960044	0	0.0418935	0.046078	0.028225	0.0152746	0.0199458	0.113299	0	0.0416876	0	0.0455472	0.0451502	0.0690744	0.0575427	0.0114013	0.0350983	0.0301822	0.00714036	0.0376208	0	0.0177922	0	0	0.169898	0.0725959	0.0252496	0.030569	0.0902662	0.0217428	0.0275515	0.0392722	0	0.0934237	0.00956817	0.0341589	0.0215168	0.0503311	0.0751724	0	0.0182847	0.280117
NDUFA4L2	0.0265483	0.00783842	0.0342226	0.0116827	0.015745	0.0136727	0.0140017	0.0789371	0.024851	0.0141836	0.0226637	0.0150742	0.0130261	0	0.0366665	0.00769482	0	0.0461462	0.033935	0.0205063	0.0206655	0.0763666	0.0120019	0.0528341	0.0285786	0.0122928	0	0.0734077	0.0792212	0	0	0.0270837	0.00613662	0	0	0.00959503	0.0379495	0.0417964	0	0	0.0211699	0.0668419	0	0.0129945	0.0162646	0.0555231	0.0244485	0.0849062
STAC3	0.041403	0.0377987	0.0648973	0.0597062	0.0549418	0.00638163	0.074727	0.0485469	0.0627225	0.0346887	0.0154819	0.0218861	0.0619043	0.198355	0.0433562	0.0573273	0	0.0597921	0.108297	0.0313192	0.0556624	0.222674	0	0.0992344	0.0596834	0.0331221	0	0.0253955	0.10561	0.0222511	0	0.0990537	0.0631038	0.12839	0.0902662	0.0704766	0.042759	0.0613885	0	0.0331789	0.124489	0.0132815	0.0768993	0.069797	0.0295265	0.0786693	0.0569993	0.0478726
AC137834.1	0.0196151	0.0484271	0.0236358	0	0.0271953	0.0094618	0	0.030188	0.0118067	0.0297101	0.00807635	0.00642855	0	0	0	0.0083768	0	0.0499561	0	0	0.0368537	0.0158243	0.0152386	0.0465321	0	0	0	0.0173657	0	0	0	0.0563148	0.00334391	0.0166417	0	0	0.0116285	0.0185464	0	0	0.0237592	0	0.0524572	0	0	0.0318173	0.0740701	0
R3HDM2	0.828464	1.20205	1.16139	1.17193	1.19842	1.17717	0.704335	1.01054	1.27798	1.27905	0.950522	1.26595	0.917528	1.09561	1.37458	1.37222	0	1.30165	1.03394	1.12936	1.24264	1.14497	0.995944	1.3946	0.977075	1.10301	0	0.818167	0.911336	0.805244	1.01609	0.952479	1.10535	1.32091	0.937308	1.14263	0.956174	0.953667	0	1.0918	1.48901	0.71957	0.78033	1.00701	0.926833	1.34583	1.35147	0.854284
INHBC	0	0	0	0.0109476	0	0	0	0	0.00742923	0	0.0081935	0	0	0	0	0.027944	0	0	0	0.00754286	0	0	0	0	0.0114254	0	0	0	0	0	0	0	0	0	0	0	0	0	0	0	0	0	0	0	0	0	0	0
INHBE	0	0	0.00599891	0	0	0	0	0	0	0	0	0	0	0	0	0.0163287	0	0	0	0	0	0	0	0	0	0	0	0	0	0	0	0	0.00429797	0	0	0	0	0	0	0	0	0	0	0	0	0	0	0
GLI1	0	0	0	0	0	0	0	0	0	0	0	0	0	0	0	0	0	0	0	0	0	0	0	0	0	0	0	0	0	0	0	0	0	0	0	0	0	0	0	0	0	0	0	0	0	0	0	0
ARHGAP9	0	0.00698268	0	0	0	0	0.0274275	0.0159932	0.0141176	0	0	0	0	0	0	0.0295989	0	0	0.00314616	0.0054421	0	0.0121569	0	0	0	0	0	0	0	0	0	0	0.0066795	0	0	0	0	0	0	0	0	0	0	0	0	0	0	0.0392961
MARS	0.156286	0.14172	0.257148	0.234216	0.27921	0.102823	0.416829	0.227402	0.309219	0.204096	0.180604	0.125824	0.158112	0.155562	0.19669	0.228412	0	0.219642	0.232389	0.208014	0.117605	0.273635	0.214508	0.345712	0.217273	0.116965	0	0.205983	0.213969	0.195507	0	0.261936	0.193265	0.240941	0.129457	0.196374	0.269488	0.308604	0	0.27765	0.324697	0.187362	0.271672	0.103493	0.297333	0.355443	0.283616	0.291702
DDIT3	0.0251947	0.0414487	0.0145231	0.121154	0.0919178	0.0253633	0.219477	0.086717	0.127026	0.0727407	0.0994375	0.0453896	0.081635	0.168345	0.208587	0.157084	0	0.116219	0.192022	0.0439825	0.0705597	0.085424	0.022988	0.156395	0.0807747	0.0619389	0	0.125125	0.159079	0.0120998	0	0.133528	0.0344752	0.109218	0	0.0658466	0.088272	0.118346	0	0.157153	0.0736596	0.0715135	0.0602457	0.0313003	0.0974236	0.143967	0.0417438	0.270595
MBD6	0.0562477	0.0477963	0.109493	0.0971815	0.036053	0.0352249	0.0387847	0.127058	0.0777064	0.0673527	0.0567116	0.0430907	0.055352	0.0489826	0.0279839	0.0420146	0	0.0482804	0.0930666	0.0533297	0.0632579	0.0487372	0.0205847	0.0405606	0.0783334	0.0337599	0	0.0188606	0.0113174	0.0553753	0	0.0691122	0.0408974	0.0511763	0.0562497	0.022708	0.0464795	0.150218	0	0.0549596	0.0114551	0.0304167	0.0890632	0.0301196	0.0518251	0.0476172	0.130159	0.132451
DCTN2	0.163941	0.196285	0.212754	0.285079	0.294789	0.222833	0.232128	0.275645	0.341733	0.238578	0.297553	0.216032	0.172485	0.332761	0.250425	0.25173	0	0.323498	0.289953	0.240455	0.351706	0.312273	0.171297	0.281535	0.251159	0.275782	0	0.206409	0.315625	0.187131	0.227981	0.319598	0.203173	0.288365	0.13776	0.238382	0.308173	0.146822	0	0.178549	0.289204	0.221484	0.290835	0.173233	0.20644	0.314227	0.23181	0.200725
KIF5A	0.37709	0.432179	0.507937	0.439318	0.491605	0.486218	0.513431	0.459586	0.503198	0.527434	0.523321	0.434678	0.487163	0.492878	0.489198	0.400404	0	0.588238	0.738891	0.567761	0.652673	0.643374	0.480441	0.540186	0.490913	0.42778	0	0.323241	0.576935	0.33953	0.298395	0.685612	0.518758	0.559253	0.0421646	0.514061	0.648829	0.314957	0	0.458259	0.525237	0.38964	0.456244	0.445139	0.613832	0.347232	0.490242	0.280487
PIP4K2C	0.0211645	0.0544807	0.0442721	0.0616841	0.0583949	0.0490629	0.268314	0.209438	0.102528	0.107778	0.0764302	0.0889273	0.0907112	0.103618	0.0849714	0.125872	0	0.152143	0.160391	0.0582992	0.0670323	0.146773	0.0788834	0.23311	0.134831	0.0752213	0	0.0343918	0.140082	0.0349463	0	0.0135887	0.136478	0.0710907	0.0508733	0.137857	0.0546684	0.145771	0	0.0931114	0.0907326	0.113144	0.0724571	0.0815307	0.157335	0.0351372	0.0975338	0.180677
DTX3	0.181089	0.261079	0.181138	0.246612	0.100633	0.172592	0.532858	0.326084	0.261579	0.168696	0.212067	0.0947933	0.269227	0.337857	0.123465	0.289756	0	0.131453	0.232859	0.207212	0.294046	0.272491	0.0390643	0.175805	0.289336	0.199464	0	0.137571	0.263982	0.186431	0.357636	0.214551	0.26606	0.192975	0.0273372	0.177732	0.432302	0.146636	0	0.185854	0.172737	0	0.370541	0.247072	0.284644	0.0800051	0.147021	0.270909
ARHGEF25	0.020246	0.05841	0.0882478	0.109682	0.063527	0.0878203	0.117705	0.133557	0.116697	0.0738451	0.0720328	0.0294316	0.154194	0.111137	0.114855	0.0937665	0	0.0741255	0.124473	0.134676	0.0817594	0.0952598	0.101119	0.198978	0.107888	0.0504045	0	0.179015	0.0657832	0.0684433	0	0.0852107	0.140554	0.026594	0.0867136	0.0500998	0.121295	0.0872932	0	0.0416685	0.0334473	0.0847121	0.071212	0.0616506	0.175537	0.0775549	0.055413	0
SLC26A10	0.0432734	0.0064846	0.0177607	0.0162116	0.0640639	0.0535279	0.0288013	0.0166405	0.0313582	0.0055184	0.0322526	0.00641946	0.0346784	0.0562656	0	0.0375725	0	0	0.0131954	0.0131276	0.024762	0.0218168	0	0.022168	0.0148026	0.0106824	0	0	0	0.0708422	0	0	0.0252487	0	0	0.0332933	0.063056	0	0	0	0.0236644	0.036066	0.0340731	0.0119726	0.0121105	0.0261097	0.0310164	0
B4GALNT1	0.128914	0.0686874	0.236391	0.120655	0.187393	0.129856	0.336924	0.207887	0.220866	0.126788	0.143247	0.0592746	0.18204	0.124902	0.355398	0.19609	0	0.241769	0.168116	0.157367	0.136539	0.187903	0.105926	0.274415	0.241573	0.0709603	0	0.215344	0.215249	0.198743	0	0.303018	0.191193	0.123084	0	0.0756778	0.225027	0.120221	0	0.105929	0.236968	0.145581	0.174273	0.0754342	0.127945	0.149858	0.123817	0.210111
OS9	0.105805	0.148326	0.161223	0.15152	0.187477	0.170279	0.100847	0.163114	0.27064	0.201185	0.114571	0.0375343	0.0993844	0.251552	0	0.216773	0	0.267502	0.172946	0.191345	0.177951	0.181174	0.0925186	0.196482	0.195923	0.147453	0	0.0465182	0.112248	0.0794368	0.171864	0.26655	0.118786	0.149602	0.0508733	0.167151	0.178127	0.200408	0	0.243339	0.226455	0.0569903	0.211778	0.0598739	0.127559	0.236361	0.140794	0.0938765
AGAP2	0.144583	0.167783	0.109394	0.0665531	0.263208	0.130286	0.148652	0.112533	0.149602	0.103559	0.202006	0.155938	0.138127	0.30427	0.146326	0.153508	0	0.0741448	0.149942	0.232215	0.158409	0.0926654	0.198573	0.165667	0.191738	0.180996	0	0.135405	0.124999	0.108162	0.338595	0.210407	0.0976692	0.0804439	0.0358403	0.13616	0.101803	0.116444	0	0.100681	0.157156	0.165872	0.113004	0.088194	0.147415	0.215262	0.165406	0
TSPAN31	0.0205634	0.0525642	0.0995224	0.157383	0.194522	0.0831043	0.0914927	0.128872	0.149413	0.0951011	0.0604514	0.0664165	0.134443	0.0634864	0.126943	0.113376	0	0.190869	0.110253	0.0822464	0.0886767	0.0896819	0.044821	0.0887671	0.0786093	0.0576465	0	0.0842192	0.127747	0.131776	0	0.134971	0.0505999	0.124718	0	0.0924353	0.165443	0.0730622	0	0.0783502	0.106055	0.0359527	0	0	0.121049	0.0686743	0.0314017	0.235062
CDK4	0.0256198	0.013299	0.0157889	0.0986471	0.0240448	0.0434114	0.0525792	0.0279199	0.0728546	0.0518583	0.0517139	0.0192224	0.012656	0.0515592	0.0518455	0.0945888	0	0.0552593	0.0840135	0.0507567	0.0456057	0.0462239	0.0499041	0.128317	0.0284983	0.0362595	0	0.0399172	0.0460435	0.0584849	0	0.0672094	0.0697937	0.0285766	0.0599549	0.0502155	0.0917091	0.0901092	0	0.0202334	0.120361	0.0523009	0.0890912	0.0481772	0.0542603	0.0237862	0.0672771	0.114451
MARCH9	0.0598869	0.0257497	0.0798253	0.0558415	0.0440896	0.0383185	0.076211	0.118129	0.138377	0.058036	0.116608	0.0437675	0.0544993	0.0943805	0.0835822	0.0739887	0	0.0658984	0.107361	0.030672	0.0677417	0.135545	0.0303003	0.0678099	0.0891626	0.0313643	0	0.105822	0.0762101	0.0188215	0.148122	0.260919	0.0610106	0.0405534	0	0.0532438	0.165399	0.0732574	0	0.214095	0.0297676	0.0371671	0.197958	0.0393674	0.0455016	0.0351372	0.0478623	0.135567
CYP27B1	0	0	0	0	0	0	0	0	0	0	0	0.0138718	0	0	0	0	0	0.0206218	0.00810774	0	0	0.00487084	0	0	0	0.01284	0	0	0	0	0	0	0	0	0	0	0	0	0	0	0	0	0	0	0	0	0	0
METTL1	0	0	0	0	0	0	0	0	0.0054966	0	0	0.00355774	0	0	0	0	0	0	0	0	0	0	0	0	0	0	0	0	0	0	0	0	0.00383048	0	0	0	0	0	0	0	0	0	0	0	0	0	0	0.0407138
EEF1AKMT3	0	0	0	0	0	0	0	0	0	0	0	0	0	0	0	0	0	0	0	0	0	0	0	0	0.0108056	0	0	0	0	0	0	0	0	0	0	0	0	0	0	0	0.0206558	0	0	0	0	0	0	0
TSFM	0.0667032	0.0586596	0.0704291	0.0989645	0.0455035	0.129553	0.0914099	0.158763	0.114965	0.0608659	0.0965244	0.0161677	0.0185258	0.102724	0.0231408	0.0618363	0	0.0315335	0.0832188	0.052658	0.063344	0.0700625	0.0408398	0.0616325	0.0930429	0.107436	0	0.0165226	0.0409886	0.0880248	0.10786	0.106271	0.071089	0.0667663	0	0.0752079	0.0336674	0.0540996	0	0.0662044	0.10055	0	0.0745924	0.105811	0	0.0265215	0.0305395	0.0482664
AVIL	0.0563628	0.10711	0.0569685	0.123371	0.146178	0.0706735	0.11754	0.133827	0.101479	0.080458	0.0910978	0.121558	0.129969	0.242113	0.178662	0.0872755	0	0.188015	0.088375	0.113373	0.114695	0.171021	0.140005	0.0830828	0.0805303	0.0440061	0	0.0818705	0	0.129292	0	0.122059	0.0732587	0.124414	0	0.092409	0.185158	0.182518	0	0.0997593	0.0774543	0.0470744	0.0963775	0.0640406	0.0944393	0.161663	0.175114	0.402201
CTDSP2	0.125438	0.0928866	0.129033	0.0878256	0.0743016	0.0880788	0.201198	0.138435	0.150563	0.128869	0.0630897	0.0914287	0.143176	0.120678	0.184733	0.0319991	0	0.201072	0.0985957	0.0503526	0.112363	0.246204	0.130386	0.0963016	0.16778	0.0854886	0	0.145098	0.0867527	0.0725269	0.190774	0.149115	0.137735	0.278287	0.0579743	0.135512	0.249389	0.137024	0	0.101916	0.0801443	0.125349	0.143152	0.0898815	0.142409	0.130015	0.146384	0.170753
ATP23	0.0121327	0.0469524	0.0746947	0.0408776	0.0417564	0.0285846	0.0180397	0.012897	0.0469646	0.0430567	0.0527063	0.00738569	0.021489	0	0	0.0331538	0	0.0184369	0.0317116	0.0151968	0.0231563	0.020863	0	0	0.0247672	0.0156708	0	0.0932672	0.073547	0.0355486	0	0.0257644	0.0365069	0.0304646	0	0.0456866	0.0807394	0	0	0.0285856	0.057609	0	0	0	0.0162646	0.070733	0.0446162	0.0876373
LRIG3	0.0308714	0.0229141	0	0	0.00825746	0.00945138	0	0.00791291	0.00906034	0	0	0.00800769	0	0	0	0	0	0	0	0	0	0	0	0	0	0.0183898	0	0	0	0	0	0	0.00726033	0	0	0	0	0	0	0	0	0	0	0.0118324	0.00925186	0	0.00795309	0
SLC16A7	0.697628	0.625437	0.713202	0.526236	0.61633	0.601804	0.5544	0.667301	0.625385	0.730715	0.649365	0.778959	0.686694	0.559565	0.520926	0.559804	0	0.68916	0.54391	0.501781	0.639059	0.594155	0.823547	0.661043	0.673294	0.466127	0	0.997409	0.543803	0.715979	1.13708	0.528226	0.565868	0.801807	0.333966	0.45899	0.661952	0.598229	0	0.617658	0.620148	0.59009	0.37654	0.583457	0.679828	0.659438	0.751924	0.882439
USP15	0.598082	0.415334	0.614032	0.475241	0.531192	0.554784	0.48805	0.459499	0.610364	0.649818	0.640657	0.610431	0.625637	0.493851	0.513318	0.738153	0	0.613263	0.581771	0.51425	0.620692	0.651024	0.532527	0.583359	0.575156	0.497841	0	0.485982	0.619135	0.521817	0.258101	0.642771	0.402976	0.68802	0.47429	0.619392	0.531226	0.499869	0	0.623712	0.582824	0.456495	0.433613	0.573151	0.552768	0.550531	0.647778	0.662753
MON2	1.07347	0.835744	0.927789	0.920434	0.965255	0.939674	0.709282	0.942425	0.944497	1.06081	1.09356	1.08437	0.858908	0.878456	1.12614	0.858135	0	1.10307	0.898098	0.922118	0.828427	1.02132	0.743836	0.967404	0.994748	0.868335	0	0.933042	0.974693	0.745089	0.764925	0.814959	0.912343	0.898874	0.821253	0.821996	0.600136	0.70648	0	0.852148	0.761485	0.846378	1.03168	0.838221	0.677948	1.00977	0.875254	0.788227
PPM1H	0.702649	0.719355	0.939409	0.748244	0.837716	0.869413	0.717586	0.960609	1.06646	1.02601	0.870177	0.851744	0.887195	1.04873	0.787536	1.07291	0	1.18272	0.912701	0.810379	0.920701	1.19973	1.01772	0.948632	0.863747	0.844835	0	0.66262	0.888464	0.764925	0.735611	0.854379	0.872518	0.857697	0.641871	1.0014	0.857217	1.07468	0	0.882338	1.13059	0.832929	0.97069	0.945092	0.767591	1.07637	1.22602	1.10445
AVPR1A	0	0	0	0	0	0	0	0	0	0	0	0	0	0	0	0	0	0	0	0	0	0	0	0	0	0	0	0	0	0	0	0	0	0	0	0	0	0	0	0	0	0	0	0	0	0	0	0
DPY19L2	0.652487	0.640434	0.733742	0.870563	0.687815	0.770773	0.970976	0.674077	0.770379	0.951227	0.839511	0.703387	0.781177	0.678983	0.734303	0.925873	0	0.679883	0.657499	0.613604	0.696123	0.748436	0.823037	0.824217	0.734612	0.731924	0	0.817697	0.815336	0.657189	0.433791	0.907986	0.87719	0.970457	0.879113	0.797219	1.06709	0.82178	0	0.673421	0.797983	0.596022	0.545641	0.714726	0.778634	0.57104	0.720675	0.794747
RXYLT1	0.131842	0.0515272	0.057709	0.0722351	0.0711503	0.0676288	0.0408431	0.0264931	0.0703472	0.0688856	0.0738149	0.108464	0.0319131	0.113714	0.164035	0.110481	0	0.0769236	0.13083	0.0655095	0.0687478	0.082336	0.0799937	0.163753	0.120795	0.0825691	0	0.041096	0.133383	0.078382	0	0.0334518	0.0470052	0.114126	0	0.0584322	0.0587548	0.0336308	0	0.0542976	0.0672078	0.0489955	0.0828317	0.0099505	0.03017	0	0.0197506	0.134317
SRGAP1	1.15265	1.29422	1.18193	1.38887	1.36483	1.29376	1.15912	1.28144	1.46229	1.51173	1.28421	1.37261	1.21173	1.29109	1.46152	1.27696	0	0.963603	0.988446	1.17299	1.36686	1.22092	1.18435	1.38452	1.4911	1.12704	0	1.02876	1.2026	1.01137	0.731607	1.06113	1.37048	1.26384	0.924086	1.34543	0.986146	0.986871	0	1.21399	1.50998	0.902049	0.936603	1.17188	1.11829	1.47605	1.5187	1.15914
C12orf66	0.0153861	0.00915268	0.00566684	0.0243635	0.0168525	0.035473	0.0234202	0.0418036	0.0273041	0.0510218	0.0426194	0.0142767	0.0138824	0	0.0553382	0.0323573	0	0.0131404	0.0311992	0.0546435	0.0295005	0.0113006	0.0290695	0	0.0297784	0.0232435	0	0	0.0278766	0.0169034	0	0.0908503	0.0401216	0.0215905	0	0.0150752	0.0250064	0.0128689	0	0.0472689	0.0157625	0.0410148	0.0611129	0.020197	0	0.0244709	0.0417749	0
C12orf56	0.0347026	0	0.0224227	0.0479412	0.0297676	0	0.0308766	0.0255056	0.00893219	0.00592463	0.0212688	0	0.01499	0.0570336	0	0.0336604	0	0.0306979	0	0	0.00872981	0.00704573	0.0202139	0	0.00727821	0	0	0.0182368	0.0384357	0.0460536	0	0.0585452	0.0260754	0.0383782	0	0	0.0121225	0.0247605	0	0	0.00713161	0.0252663	0	0	0	0	0.0120135	0
XPOT	0.142277	0.0742415	0.250394	0.132455	0.213152	0.214817	0.399423	0.162026	0.278108	0.29802	0.19814	0.293402	0.276572	0.103981	0.328024	0.126047	0	0.247283	0.310943	0.115612	0.201895	0.414093	0.120709	0.286077	0.307253	0.200914	0	0.28494	0.238935	0.199535	0.0544865	0.303372	0.154841	0.319825	0.291519	0.160352	0.190266	0.287999	0	0.138004	0.197641	0.146491	0.250221	0.030287	0.189995	0.522511	0.177766	0.586536
TBK1	0.18496	0.266791	0.267461	0.265939	0.287968	0.212925	0.261019	0.368821	0.348458	0.369016	0.325299	0.228578	0.28075	0.479701	0.286712	0.393539	0	0.287537	0.284508	0.322422	0.384712	0.406473	0.162488	0.188235	0.37641	0.228303	0	0.233277	0.33449	0.268908	0.214766	0.327763	0.273311	0.277253	0.162972	0.215426	0.298079	0.325569	0	0.177531	0.222334	0.161019	0.365997	0.135085	0.350228	0.25871	0.333522	0.258499
RASSF3	0.437262	0.53406	0.42603	0.279322	0.319289	0.32049	0.30714	0.363042	0.48144	0.385162	0.308294	0.252251	0.341571	0.105909	0.273586	0.402234	0	0.531404	0.362264	0.390821	0.296759	0.510406	0.369404	0.418336	0.33704	0.421204	0	0.299438	0.206787	0.343499	0	0.436276	0.348684	0.435946	0.364825	0.451498	0.377342	0.321725	0	0.351578	0.398898	0.155629	0.49421	0.383886	0.407625	0.236348	0.499676	0.609716
GNS	0.306506	0.215273	0.266752	0.211514	0.202141	0.31257	0.175028	0.210682	0.341926	0.309241	0.322069	0.258508	0.168193	0.0870975	0.22553	0.30283	0	0.326274	0.306939	0.165903	0.180317	0.478937	0.218178	0.450662	0.22646	0.271932	0	0.130418	0.266983	0.275779	0.42378	0.437325	0.188554	0.172184	0.209493	0.197656	0.15917	0.166028	0	0.0643888	0.202195	0.189959	0.237649	0.172312	0.267327	0.230367	0.322475	0.514682
TBC1D30	0.374471	0.3082	0.373827	0.270156	0.419286	0.380666	0.268621	0.548442	0.445788	0.446247	0.350911	0.301917	0.307553	0.487289	0.395951	0.42609	0	0.522424	0.48489	0.432295	0.498053	0.494808	0.282869	0.356827	0.4131	0.548404	0	0.422556	0.448224	0.373195	0.169898	0.474013	0.252758	0.521357	0.090769	0.500977	0.625034	0.322812	0	0.61274	0.46342	0.30083	0.405746	0.291773	0.480863	0.458968	0.494897	0.396467
WIF1	0.187843	0.394561	0.326809	0.400272	0.353347	0.275173	0.138188	0.318071	0.509416	0.276202	0.401433	0.220417	0.366283	0.733846	0.381546	0.555583	0	0.529451	0.274291	0.429977	0.392288	0.344537	0.230232	0.365625	0.334732	0.332978	0	0.235292	0.286379	0.386336	0.421157	0.428464	0.27448	0.234772	0.19798	0.263164	0.299727	0.274598	0	0.625878	0.370807	0.147296	0.310617	0.214763	0.206384	0.47536	0.421945	0.293888
LEMD3	0.339626	0.249531	0.313484	0.269156	0.392337	0.382857	0.297579	0.326981	0.346015	0.352903	0.396154	0.238869	0.317521	0.0985282	0.254837	0.325902	0	0.208678	0.334768	0.30381	0.422559	0.315616	0.244001	0.294321	0.410474	0.25525	0	0.25028	0.394	0.399796	0.390147	0.240324	0.230221	0.347754	0.346243	0.289209	0.343369	0.285894	0	0.183732	0.277354	0.217724	0.260383	0.352642	0.348792	0.334091	0.298759	0.639126
MSRB3	0.383827	0.244986	0.445139	0.235885	0.367124	0.483801	0.359342	0.305645	0.490446	0.469226	0.466436	0.403149	0.437107	0.306592	0.272853	0.41678	0	0.317301	0.365794	0.447999	0.39591	0.367448	0.473308	0.600492	0.409743	0.171431	0	0.445301	0.390201	0.377556	0.276556	0.264412	0.366195	0.401384	0.294672	0.531404	0.444234	0.220591	0	0.370486	0.382297	0.322262	0.590131	0.533347	0.181341	0.241123	0.568799	0.785139
HMGA2	0	0	0.0130854	0.00876915	0.00762013	0.0166623	0.0204846	0.0114385	0	0	0	0	0	0	0	0.0169683	0	0	0.00489274	0.00754164	0	0.0357561	0	0	0.00714036	0.00933959	0	0	0	0	0	0.0217083	0	0	0	0	0	0	0	0	0.00919386	0	0	0	0	0	0	0
LLPH	0.0212475	0.033246	0.0167829	0.0363521	0.0302064	0.0360225	0.105464	0.0220239	0.0259174	0.0157902	0.0489215	0.0324712	0.0200323	0	0	0.0425597	0	0.0487692	0.0477634	0.0607741	0.058739	0.0627891	0.0327043	0.0684827	0.0545012	0.0294437	0	0.0161921	0.0309122	0.0281724	0	0.0633454	0.0407408	0.0695519	0.0273372	0.0367815	0.0244679	0.0116201	0	0.0345976	0.0179025	0	0	0.069768	0.00916467	0.0465269	0.0364206	0.0284664
AC078927.1	0	0.00781008	0	0	0.00701139	0	0	0	0.0100702	0.0137787	0	0	0	0	0	0	0	0.0106225	0	0	0.0159343	0	0	0	0	0	0	0	0.017866	0	0	0	0	0.0145749	0	0.00688866	0.0101468	0	0	0	0.0120172	0	0	0	0	0.0318173	0	0
IRAK3	0	0	0.00701488	0.0213303	0	0.0107116	0.019326	0	0.00392867	0.00520705	0.0152689	0.0138718	0	0	0	0.015543	0	0	0	0.0256455	0	0.0145807	0	0.0207654	0	0	0	0.0155677	0.0318163	0	0	0	0	0	0	0	0	0.0102869	0	0	0.00713161	0	0	0	0	0	0	0
HELB	0.0500483	0.0342459	0.0141526	0.0429655	0.0103516	0.0183136	0	0.00954062	0.0171747	0	0	0	0	0	0	0	0	0	0	0	0.0342237	0	0	0	0	0	0	0	0.0262613	0.0230136	0.129019	0	0.0241537	0.0193957	0	0	0	0	0	0	0.0242372	0.0249858	0.0354569	0.0455671	0	0	0.0112543	0
GRIP1	3.09012	3.3187	3.35336	3.19527	3.34355	3.27007	2.77657	3.28047	3.36121	3.5155	3.12302	3.52263	3.16197	3.36866	2.94244	3.33722	0	3.18436	3.15012	3.5398	3.19453	3.06922	3.51474	3.40419	3.32658	3.22183	0	3.30712	3.31092	3.40034	2.99816	2.80501	3.30246	3.12787	2.98826	3.46242	3.11408	3.08435	0	3.23186	3.20664	3.31273	3.31575	3.32982	3.11177	2.60143	3.54805	3.07889
CAND1	0.358679	0.382711	0.374108	0.395872	0.455271	0.439475	0.493025	0.552982	0.437837	0.49493	0.472849	0.294116	0.291385	0.591627	0.338618	0.487598	0	0.331481	0.537782	0.399387	0.372029	0.500396	0.30044	0.519845	0.554296	0.433413	0	0.229205	0.296263	0.323158	0.319793	0.447303	0.384794	0.540043	0.352877	0.215848	0.423314	0.230748	0	0.333749	0.335821	0.174528	0.388215	0.344027	0.37681	0.389031	0.34361	0.330782
DYRK2	0.103206	0.0466656	0.0157434	0.113415	0.0681817	0.174936	0.15379	0.0916485	0.0755049	0.068095	0.0657734	0.0385213	0.0470456	0	0.0366665	0.0580159	0	0.0824904	0.051099	0.0807107	0.0749435	0.0832803	0.0208949	0.0377714	0.0774981	0.0811365	0	0.114772	0.0459776	0.0818014	0	0.125356	0.0141307	0.0434082	0.0289125	0.0855918	0.061001	0.068413	0	0.0505728	0.030482	0	0.0594971	0.0702313	0.11703	0.0356683	0.0689585	0.187477
IL26	0	0	0	0	0	0	0	0	0.00370188	0	0	0	0	0	0	0	0	0	0	0	0	0	0	0	0	0	0	0.0206875	0	0	0	0	0	0	0	0	0	0	0	0	0	0	0	0	0	0	0	0
MDM1	0.0462553	0.049976	0.0699137	0.0176226	0.116085	0.0523349	0.0488683	0.0306449	0.0942964	0.089932	0.0748189	0.0169681	0.039723	0.150566	0.108165	0.042514	0	0.0669537	0.0354011	0.108516	0.0741371	0.0510566	0.0157597	0.129017	0.0792047	0.132297	0	0.0646272	0.0411972	0.0930529	0	0	0.0366429	0.106846	0.126107	0.0347633	0.0877357	0.0144735	0	0.0834637	0.0431194	0.0845099	0.028337	0.00651353	0.0622917	0.0503077	0.122554	0.095949
RAP1B	0.319423	0.39566	0.297426	0.245001	0.367905	0.299567	0.316877	0.285298	0.435882	0.374096	0.433109	0.262968	0.178405	0.414766	0.362742	0.444999	0	0.259118	0.280496	0.220389	0.524756	0.381467	0.325295	0.212272	0.376034	0.210583	0	0.351942	0.210005	0.266378	0.180788	0.403341	0.304271	0.248366	0.256872	0.378951	0.336835	0.199502	0	0.492498	0.379954	0.305522	0.237226	0.212111	0.148585	0.212308	0.445561	0.25572
NUP107	0.110126	0.144002	0.171584	0.125674	0.155801	0.086527	0.0871105	0.128321	0.19563	0.0690403	0.170932	0.088287	0.125749	0.360139	0.202462	0.170013	0	0.19127	0.17876	0.166915	0.133866	0.200126	0.0424203	0.170431	0.132247	0.140355	0	0.108055	0.110384	0.0900571	0	0.237839	0.104736	0.16599	0.118357	0.0856329	0.202101	0.180849	0	0.212288	0.0908507	0.172285	0.21475	0.173408	0.1412	0.164457	0.171858	0.323987
SLC35E3	0.21211	0.249742	0.465369	0.311943	0.207618	0.215956	0.406375	0.252629	0.358912	0.331759	0.350657	0.351209	0.19623	0.282248	0.588362	0.329162	0	0.384125	0.22607	0.352195	0.283344	0.444461	0.385928	0.595342	0.304385	0.278027	0	0.118042	0.25029	0.284457	0.299455	0.307737	0.313348	0.367988	0.195276	0.376634	0.296135	0.399118	0	0.377114	0.251186	0.265358	0.40491	0.151138	0.31282	0.222835	0.400629	0.466083
MDM2	0.204872	0.14212	0.20042	0.202958	0.17737	0.283086	0.455547	0.2254	0.255187	0.248081	0.236421	0.19676	0.182812	0.298324	0.22458	0.265883	0	0.244183	0.250546	0.254518	0.208655	0.35311	0.224815	0.367613	0.247073	0.203377	0	0.280918	0.104983	0.220164	0.427654	0.379457	0.183271	0.352153	0.20449	0.181844	0.215392	0.303122	0	0.306196	0.317193	0.201907	0.116578	0.171651	0.154625	0.344721	0.264566	0.166488
CPM	0.0506072	0.0796591	0.0375803	0.104498	0.0722692	0.0653157	0.019326	0.0739194	0.040753	0.192007	0.0794126	0.0816603	0.053714	0	0.0590637	0.107037	0	0.0955987	0.0127558	0.0736535	0.0362552	0.0264207	0.0202242	0.0995551	0.158606	0.0879075	0	0.0169789	0.0680625	0.0637897	0	0.0588097	0.0586493	0.0861646	0.126926	0.060907	0	0.0258624	0	0.220676	0.0695103	0.0544071	0.0547031	0.0198843	0.0080398	0.104707	0.100738	0
CPSF6	0.850762	0.876134	1.03912	1.15659	1.1704	0.957623	1.05831	0.845299	1.06376	1.1516	1.07669	1.04965	0.894891	0.917393	0.686017	0.983871	0	0.981197	0.999584	1.0345	1.0813	1.0563	0.675949	1.01699	1.11769	0.76899	0	1.10085	1.19195	1.04302	1.08224	1.09908	0.948781	1.24967	0.77397	0.910373	1.04645	0.772239	0	0.94694	1.02258	0.939459	0.973336	0.985559	0.976994	0.754098	0.944723	1.04583
LYZ	0	0	0	0	0.0116834	0	0	0	0.00405484	0	0.0113727	0.00562532	0.0131635	0	0	0	0	0.0420157	0	0	0.0111026	0	0	0	0	0.0157735	0	0	0	0	0	0	0	0	0	0	0	0	0	0	0.010451	0	0	0	0	0	0	0
YEATS4	0.0237227	0.0765165	0.0607255	0.0684129	0.0435583	0.0723234	0.0478878	0.0590294	0.0469356	0.0704726	0.089998	0.0545235	0.053177	0.0469689	0.059607	0.0392236	0	0.0411895	0.0891561	0.0238588	0.087193	0.105183	0.0278291	0.0993555	0.0991158	0.0252872	0	0.0489249	0.0870553	0.0146722	0	0.0677968	0.046338	0.0450693	0	0.024325	0.054925	0.0321409	0	0.065592	0.0280771	0.0214776	0.0507161	0.0282665	0.0734402	0.0468067	0.0315241	0.106452
FRS2	0.324932	0.330938	0.509346	0.458821	0.464491	0.448228	0.422682	0.443208	0.449628	0.442707	0.395729	0.367809	0.434393	0.525905	0.37779	0.496689	0	0.630228	0.437273	0.404854	0.492732	0.47637	0.384811	0.398489	0.41356	0.444086	0	0.601248	0.228425	0.273607	0.296297	0.316791	0.377629	0.337149	0.403526	0.48085	0.426488	0.441879	0	0.41324	0.431286	0.340971	0.289709	0.309023	0.32241	0.443322	0.509424	0.479502
CCT2	0.226287	0.143717	0.177393	0.201965	0.167679	0.171875	0.412356	0.216542	0.188126	0.292103	0.287379	0.136152	0.204282	0.163258	0.372708	0.189943	0	0.199797	0.239771	0.139041	0.115463	0.136115	0.155867	0.266467	0.240357	0.116031	0	0.271933	0.215046	0.157051	0.0544865	0.332718	0.13798	0.280868	0.127418	0.19875	0.199582	0.224981	0	0.177067	0.142365	0.140555	0.125319	0.181663	0.308591	0.154644	0.181852	0.551593
BEST3	0	0	0.00364241	0.0098769	0.00781058	0.00419382	0	0	0.0205499	0.0120151	0.00369326	0	0	0.0469689	0	0.0201009	0	0.0135989	0.0141423	0.00741083	0	0	0	0.0144762	0	0.020152	0	0	0	0	0	0.0682338	0	0	0	0	0	0	0	0	0.0206558	0	0	0	0	0.0318173	0.0197354	0
RAB3IP	0.210428	0.320584	0.263514	0.285375	0.245869	0.291351	0.325516	0.306552	0.297508	0.417121	0.305813	0.357179	0.345152	0.195281	0.165066	0.324966	0	0.186466	0.277349	0.299709	0.264223	0.35495	0.283509	0.363184	0.442162	0.199719	0	0.194335	0.393097	0.117733	0.0895578	0.281687	0.246377	0.252855	0.449818	0.290758	0.130988	0.285536	0	0.28626	0.339198	0.362126	0.29272	0.257439	0.224717	0.241238	0.308362	0.278545
AC025263.2	0.0149612	0.0094628	0.024969	0	0.00825746	0	0.0302419	0.0555553	0.00729395	0.0307814	0.0171458	0.0397233	0.017117	0.0515592	0	0.0168127	0	0.0138227	0	0.0175997	0.0194536	0.0158243	0.0199144	0	0.0114387	0.0159955	0	0.0333484	0	0.0365104	0	0.0332258	0.00674398	0.0114747	0	0.0103792	0.0226427	0	0	0	0.00956817	0.0287013	0	0.0528166	0.0139839	0	0.0296507	0.0482664
MYRFL	0.0331326	0.070485	0.0825943	0.160709	0.0351819	0.0815745	0.310015	0.230461	0.0538597	0.072973	0.0607021	0.0708728	0.041952	0.210873	0.0366665	0.0620341	0	0.0863561	0.116025	0.0769169	0.122745	0.166099	0.0663169	0.175085	0.0523421	0.0534284	0	0.0840007	0.145119	0.136884	0	0.232951	0.0318977	0.0693622	0.0562497	0.0694189	0.0756009	0.148926	0	0.0675037	0.233351	0	0.0588562	0.158452	0.0563701	0.172453	0.0347892	0.225866
CNOT2	0.860531	0.647485	0.744528	0.705278	0.790723	0.787143	0.608987	0.721345	0.692885	0.820144	0.685084	0.556709	0.684211	0.75677	0.23124	0.650257	0	0.577424	0.736146	0.743877	0.630415	0.711473	0.55691	0.668823	0.758633	0.789694	0	0.972919	1.14794	0.718547	0.585994	0.795439	0.690856	0.552542	0.487684	0.607205	0.712028	0.609526	0	0.794095	0.666427	0.486363	0.609899	0.76704	0.840045	0.471404	0.673601	0.815979
KCNMB4	1.00527	0.975351	0.987601	0.858374	1.1016	0.84534	0.745912	1.03162	1.27611	0.993995	1.12342	0.95462	1.08698	1.47531	1.02804	1.04996	0	0.884263	0.99878	1.04269	1.08333	1.13492	0.945498	1.01579	1.15396	1.07558	0	0.951041	1.06877	0.987217	1.22948	1.28863	0.994188	1.03801	1.17125	1.05743	1.50672	0.994539	0	0.995634	1.1381	1.15151	0.958937	0.819036	0.885943	1.0555	1.14121	0.999886
PTPRB	0.184292	0.138635	0.193331	0.0520464	0.175981	0.173607	0.194982	0.163674	0.200501	0.243988	0.199028	0.262857	0.166262	0.351288	0.0559191	0.143321	0	0.228701	0.186891	0.304923	0.237272	0.306142	0.29001	0.195247	0.112287	0.166447	0	0.186328	0.222261	0.117252	0.2408	0.319977	0.261722	0.110883	0.0508733	0.406487	0.142053	0.259836	0	0.252292	0.148616	0.0396344	0.0516274	0.11966	0.174365	0.0391429	0.295606	0.141137
PTPRR	0.220678	0.138795	0.245868	0.217322	0.194826	0.181295	0.193278	0.16131	0.239772	0.277363	0.163783	0.195767	0.187025	0.203028	0.0870476	0.207677	0	0.242382	0.245534	0.24701	0.190605	0.20925	0.262739	0.171905	0.347497	0.291613	0	0.05926	0.202494	0.18116	0.345363	0.234014	0.278863	0.243162	0.11237	0.29911	0.154985	0.245837	0	0.411039	0.153275	0.162853	0.17417	0.240703	0.295366	0	0.140094	0.487709
TSPAN8	0	0	0.00522431	0.0378218	0.00739617	0.00543699	0	0.0106824	0.00542003	0	0.00581958	0	0	0	0	0	0	0	0	0	0.00845983	0.011575	0	0.0201209	0	0	0	0.0102026	0.0435954	0.0230136	0	0.0242144	0	0.0261118	0	0.00833357	0	0	0	0	0	0	0	0	0	0	0.00822639	0.0736011
LGR5	0.029969	0.106138	0.119059	0.0933874	0.17087	0.0571308	0.0503626	0.139989	0.154556	0.116862	0.0690074	0.0995452	0.128353	0	0.196412	0.0682741	0	0.0733154	0.107255	0.0994152	0.121307	0.0943651	0.0197457	0.0301822	0.0919753	0.111165	0	0.0895128	0.151002	0	0	0.097941	0.0983191	0.016718	0.0986651	0.029039	0.0242544	0.0336694	0	0.0648848	0.0953964	0.0551821	0.03265	0.0700866	0.106668	0.0942677	0.078847	0.223761
ZFC3H1	0.367736	0.348188	0.384341	0.28715	0.293146	0.392195	0.452593	0.400649	0.358455	0.375985	0.422721	0.390834	0.353204	0.535644	0.571209	0.322003	0	0.31948	0.406334	0.274423	0.27516	0.565129	0.488769	0.536034	0.452754	0.336424	0	0.366397	0.281256	0.329911	0.621042	0.365828	0.427491	0.416732	0.444874	0.449372	0.527886	0.660496	0	0.249827	0.264296	0.392921	0.485091	0.361169	0.483029	0.388278	0.48185	0.831577
THAP2	0.113916	0.0589376	0.0997376	0.0947146	0.0945657	0.0641705	0.070214	0.0746848	0.0695412	0.0557786	0.0661306	0.121341	0.0847658	0.156807	0.0390498	0.124541	0	0.0698139	0.115055	0.0316961	0.0672518	0.111478	0.0570361	0.0801903	0.0723483	0.0654685	0	0.0102026	0.132063	0.0137989	0	0.139757	0.16547	0.143642	0.0273372	0.0457367	0.0788601	0.0475109	0	0.10042	0.0739852	0.0132815	0.084286	0.0314549	0.0757619	0	0.125181	0.0284664
AC073612.1	0	0	0	0	0.0115799	0	0	0	0.00706899	0.00603236	0.0040319	0	0	0.0381149	0	0	0	0	0.0079557	0.0128158	0	0	0	0	0.0135137	0.0236018	0	0	0	0	0	0	0	0	0	0	0.0101468	0	0	0	0.00826375	0	0	0	0	0.0277706	0	0
TMEM19	0.0353094	0.0229141	0.0334752	0.0386516	0.0444606	0.0679995	0.0434686	0.0570456	0.0699332	0.0195455	0.0736145	0.075952	0.0416464	0.0465848	0.0359229	0.0489261	0	0.0321688	0.152057	0.0700455	0.0665218	0.0627268	0.0448129	0.117122	0.0454603	0.0404743	0	0.0737194	0.0360793	0.0246535	0.0544865	0.0884981	0.0312948	0.045394	0	0.0354783	0.0534084	0.058709	0	0.0163084	0.0460655	0.0517256	0.0297166	0.0498295	0.0341067	0	0	0
RAB21	0.370195	0.248986	0.288241	0.226922	0.374749	0.313475	0.462997	0.423025	0.328753	0.309558	0.229959	0.222005	0.236913	0.475831	0.173395	0.178191	0	0.397101	0.283619	0.302334	0.274286	0.41906	0.204131	0.179341	0.39376	0.253954	0	0.401124	0.393348	0.280256	0.110604	0.396982	0.250461	0.407671	0.389427	0.252449	0.357076	0.389602	0	0.364013	0.316416	0.150665	0.269359	0.303399	0.298846	0.302287	0.287797	0.361308
TBC1D15	0.478237	0.467934	0.267636	0.256017	0.359322	0.312507	0.471845	0.448865	0.388424	0.372177	0.427011	0.267197	0.420876	0.340449	0.385734	0.328143	0	0.338666	0.399416	0.243809	0.346087	0.492408	0.314405	0.431889	0.364123	0.375083	0	0.373407	0.642037	0.613727	0.288648	0.403461	0.280312	0.364283	0.432849	0.368525	0.351437	0.319349	0	0.14996	0.371792	0.184523	0.11006	0.310625	0.327235	0.418656	0.349302	0.6457
TPH2	0	0	0.0097028	0.0130927	0	0	0	0	0	0	0	0	0	0	0	0.011428	0	0	0.00550357	0.00913017	0.0068533	0.0235575	0	0.0248766	0	0	0	0	0.0156766	0	0	0	0.00703687	0.0114747	0	0	0.0115611	0	0	0.0324131	0.010659	0	0	0	0.00916467	0	0	0.0476827
TRHDE	0.213322	0.193086	0.278549	0.327095	0.287149	0.295227	0.28371	0.205127	0.200833	0.253559	0.164019	0.226198	0.191173	0.270366	0.506598	0.330358	0	0.405803	0.220325	0.167453	0.288216	0.117216	0.280922	0.111471	0.170774	0.176998	0	0.385245	0.372814	0.187713	0.638314	0.207058	0.16519	0.29703	0.260552	0.248926	0.223454	0.307591	0	0.310963	0.379329	0.223204	0.320218	0.222973	0.247079	0.700518	0.249877	0.710496
ATXN7L3B	0.122684	0.0812962	0.0597289	0.232935	0.109684	0.179912	0.256284	0.164682	0.207946	0.18653	0.185768	0.165263	0.177914	0.165264	0.122343	0.121266	0	0.0540211	0.379056	0.16892	0.145302	0.227345	0.165225	0.272338	0.184953	0.103318	0	0.134965	0.106655	0.151072	0.218464	0.337232	0.0863469	0.262863	0.0725927	0.0570773	0.125643	0.0849991	0	0.113441	0.109647	0.0418616	0.0799994	0.194841	0.206303	0.0958743	0.0974825	0.237559
KCNC2	2.26059	2.28439	2.40017	2.36461	2.66217	2.55848	2.16511	2.16259	2.38634	2.5462	2.30173	2.31614	2.17576	1.91188	2.01519	2.35558	0	2.13141	2.43435	2.35789	2.36871	1.98963	2.42721	2.34425	2.68197	2.30725	0	2.42265	2.00391	2.21089	1.82673	1.9725	2.03385	2.46269	1.90627	2.29739	2.12193	2.2005	0	2.355	2.28625	2.02562	2.05438	2.462	2.23314	1.92836	2.37448	2.49225
CAPS2	0.289317	0.369004	0.466973	0.679387	0.543887	0.442418	0.291581	0.641238	0.506641	0.687282	0.537678	0.452568	0.483334	0.581538	0.309381	0.682779	0	0.517922	0.51513	0.392967	0.547089	0.612148	0.36581	0.747818	0.561696	0.429686	0	0.516553	0.608044	0.364931	0.345707	0.450127	0.46385	0.480553	0.378377	0.539006	0.374059	0.244772	0	0.516367	0.562553	0.241042	0.481882	0.395848	0.432228	0.494062	0.484842	0.308381
GLIPR1L1	0.0228489	0	0.0230824	0.01094	0.00893786	0.0245733	0.0175688	0	0.0289097	0	0	0	0.0073169	0	0	0.0234884	0	0	0	0	0	0.0350541	0	0.0366442	0	0	0	0	0.0154597	0.0205779	0	0	0	0.0224495	0	0	0	0	0	0	0	0	0	0	0	0	0.00785211	0
GLIPR1L2	0.0397669	0.100552	0.109545	0.0680045	0.139738	0.0742778	0.223749	0.106262	0.0448483	0.133797	0.0241076	0.0804384	0.0762004	0	0.0840429	0.100744	0	0.0184369	0.103997	0.050568	0.0829591	0.0181842	0.071534	0.0536473	0.0703536	0.149958	0	0.181641	0.0668731	0.0384577	0	0.0821921	0.0486188	0.15374	0.0273372	0.128739	0.0337706	0.155567	0	0.112664	0.0590483	0.0504486	0.0409425	0.178687	0.0717387	0	0.0971781	0.0921824
GLIPR1	0.0990682	0.16635	0.176421	0.262933	0.325035	0.226851	0.118326	0.221208	0.278453	0.164522	0.23569	0.117713	0.323825	0.241897	0.106462	0.182971	0	0.262853	0.274733	0.14051	0.229776	0.122678	0.0802936	0.247479	0.300383	0.163376	0	0.135589	0.170961	0.103033	0	0.254464	0.092224	0.157831	0	0.150374	0.121679	0.199023	0	0.137718	0.1675	0.101579	0.0672135	0.243717	0.172965	0.207401	0.091596	0.0270518
KRR1	0.16061	0.0527042	0.189127	0.245752	0.201808	0.273046	0.281111	0.160353	0.235878	0.242184	0.174154	0.159925	0.165821	0.0981441	0.196421	0.16975	0	0.143635	0.20777	0.0986237	0.20665	0.271372	0.0936689	0.171142	0.357756	0.162153	0	0.202486	0.205165	0.206563	0.101216	0.412064	0.117367	0.235809	0.223129	0.182029	0.217003	0.174058	0	0.18959	0.120675	0.210781	0.217225	0.181277	0.280508	0.18038	0.110213	0.262554
PHLDA1	0.0787014	0.0748514	0.173961	0.22096	0.213833	0.236257	0.174327	0.256921	0.315084	0.379672	0.27959	0.176447	0.292494	0	0.0759713	0.138531	0	0.174802	0.458446	0.13123	0.27763	0.178349	0.23773	0.345039	0.343739	0.241747	0	0.0997943	0.132049	0.0897592	0.111044	0.258416	0.0788555	0.142659	0.0562497	0.175695	0.0945381	0.0550637	0	0.081065	0.203685	0.0996272	0.0721438	0.188383	0.22138	0.0940527	0.193428	0.229473
NAP1L1	0.978596	0.799546	0.970472	0.83878	1.01104	1.10525	0.83022	0.944083	0.877426	0.907892	0.971165	0.797462	0.850846	0.684163	1.0054	0.878222	0	0.751236	1.03645	0.879306	0.994716	1.00372	0.63296	0.986878	1.08602	0.808852	0	0.943045	1.03472	0.905242	0.480235	0.890685	0.821777	0.998207	0.465088	0.75641	0.7639	0.654603	0	0.936718	0.738866	0.681918	0.889017	0.652034	0.856577	0.781852	0.758443	0.871258
BBS10	0.0101103	0	0.0605509	0.00984404	0.0407171	0.0505268	0.0468802	0	0.0169271	0.0272232	0.0313187	0.00869602	0.032278	0.106016	0	0.0114372	0	0.0436834	0.0270018	0.0371174	0.0532146	0.0466707	0.0402029	0.0441236	0.0577567	0.0215512	0	0.0440565	0.0262966	0.0726214	0	0.0790693	0.0126384	0.0709498	0	0.0354394	0.0462495	0	0	0	0.0875112	0	0.0506505	0.0834917	0.0189409	0	0.0126474	0
OSBPL8	1.30444	1.20794	1.33721	1.20046	1.23006	1.39822	1.29456	1.22703	1.27922	1.51633	1.4687	1.18	1.28506	1.09315	1.08181	1.14671	0	1.17888	1.33569	0.960135	1.27731	1.26789	0.978927	1.15766	1.48652	1.27843	0	1.63139	1.19699	1.29149	1.35004	1.42229	1.17118	1.30162	0.877629	1.24584	1.33647	1.29963	0	1.24652	1.03742	1.10509	1.15957	1.17744	1.39154	1.29721	1.28353	1.54927
ZDHHC17	0.547226	0.551773	0.518826	0.472149	0.568977	0.55781	0.442085	0.663955	0.519681	0.652096	0.653352	0.476236	0.545734	0.399104	0.394899	0.501718	0	0.5294	0.643771	0.481616	0.664445	0.681183	0.378692	0.501027	0.687178	0.401857	0	0.720747	0.650737	0.588964	0.579639	0.752407	0.434109	0.63891	0.840466	0.507542	0.718256	0.481939	0	0.702547	0.515408	0.400767	0.42173	0.534142	0.653051	0.79964	0.624111	0.446831
CSRP2	0.0784109	0	0.0125668	0.0568552	0.0152774	0.0282495	0.1188	0.0416789	0.0198003	0.0746383	0.0225597	0.0131789	0.00584676	0.0621545	0	0.0485601	0	0.0202751	0.0295123	0.00931107	0.022819	0.086189	0.0401386	0.104666	0.0314723	0.0224967	0	0.0399664	0.0589345	0.10305	0.110604	0	0.0381996	0.101562	0	0	0	0.0814253	0	0.0965891	0.0245873	0	0.0555805	0.107239	0.0584968	0	0	0.325073
E2F7	0	0.0456716	0.0094216	0	0.00881626	0.0174968	0.0180864	0.00999746	0.0111588	0	0.0167345	0.0248528	0.0362549	0	0.0632269	0.0157523	0	0	0.008065	0	0.0188794	0.00789767	0.011683	0	0	0	0	0	0.0244536	0.0115445	0	0	0.0204114	0	0	0.0109308	0	0	0	0	0	0	0.0477808	0	0	0	0	0
NAV3	2.60996	2.74323	2.59845	2.47344	2.46794	2.66152	2.53962	2.5829	2.31629	2.62835	2.56903	2.7075	2.60772	2.12239	2.43291	2.20202	0	2.22375	2.41958	2.56517	2.52516	2.40221	2.66408	2.27528	2.58059	2.62856	0	2.59311	2.49434	2.5604	2.58269	2.1734	2.63891	2.50233	2.83027	2.56202	2.06477	2.48381	0	2.53514	2.41897	2.3134	2.28154	2.69531	2.518	2.57872	2.17273	2.53826
SYT1	3.50527	3.50895	3.63182	3.44086	3.49337	3.67199	3.71873	3.50801	3.40663	3.52139	3.55923	3.49262	3.57517	3.46069	3.02583	3.48893	0	3.29245	3.56015	3.43942	3.55287	3.35688	3.59883	3.39998	3.71015	3.68015	0	3.5911	3.35076	3.63447	3.73369	3.31698	3.43474	3.50458	3.38009	3.3261	3.71378	3.61472	0	3.35332	3.31401	3.61551	3.23084	3.73634	3.60313	3.29375	3.46279	3.73925
PAWR	0.0100268	0.0535618	0.00266137	0.0144796	0.0189377	0	0	0.0485013	0.00501971	0.0064422	0	0.030766	0	0.0469689	0	0	0	0	0.0082466	0.00617684	0	0.0170333	0	0.0170061	0	0.0156708	0	0	0.0114198	0.0188924	0	0	0.00645841	0	0	0.0103792	0	0	0	0	0.00583312	0	0	0.0512946	0	0	0.0210586	0
PPP1R12A	0.62233	0.547657	0.582331	0.586135	0.530474	0.659038	0.687492	0.699809	0.647739	0.687046	0.651851	0.519839	0.484135	0.65852	0.599124	0.598895	0	0.525067	0.587848	0.519506	0.641053	0.691784	0.523548	0.709841	0.789887	0.519291	0	0.550161	0.757985	0.591073	0.626483	0.430592	0.56631	0.573989	0.367121	0.607191	0.706485	0.557465	0	0.395729	0.629929	0.392456	0.55677	0.557962	0.6724	0.929727	0.571138	0.710249
OTOGL	0.0479635	0.0335836	0.0316622	0.0194229	0.0372446	0.0135155	0	0.0608555	0.0280509	0.0159561	0.0145215	0.055598	0.0505259	0.0557555	0	0	0	0.0252162	0.023128	0.00765339	0.0188749	0.0140093	0.0427342	0.0446788	0.00758831	0.0306357	0	0	0.0400283	0.0362146	0.111044	0.0957742	0.0148879	0.0132342	0	0.0337202	0.0277544	0	0	0.0163084	0.00612662	0	0.0298538	0.00651353	0.0106847	0	0.0155196	0
PTPRQ	0.0389015	0.0127703	0.00542637	0	0.0141636	0.0100602	0	0	0.0316336	0.00991836	0.0198239	0	0.0105901	0.106651	0	0.0169918	0	0.0138227	0.00476568	0.0297061	0	0.0224697	0.0323808	0.022168	0.00545625	0.0556352	0	0	0.0315568	0	0	0.0269524	0.0182633	0.0387099	0	0.00625352	0.0477959	0.0373437	0	0.0416685	0.0117727	0.0207216	0.0699164	0	0.0204102	0	0.0198811	0.0440542
MYF6	0	0	0	0	0	0	0	0	0	0	0	0	0	0	0	0	0	0	0	0	0	0	0	0	0	0	0	0	0	0	0	0	0	0	0	0	0	0	0	0	0	0	0	0	0	0	0	0
LIN7A	0.700316	0.597502	0.776155	0.617321	0.685578	0.737861	0.613334	0.655598	0.701034	0.854736	0.668975	0.585012	0.414504	0.615601	0.44221	0.444328	0	0.290345	0.600159	0.432943	0.583455	0.747611	0.603368	0.599733	0.728335	0.54793	0	0.561909	0.664486	0.62073	0.34739	0.835118	0.682578	0.596854	0.30887	0.619517	0.69821	0.813264	0	0.699096	0.675342	0.583831	0.379954	0.599784	0.749871	0.774288	0.552974	0.87693
ACSS3	0	0.0566287	0.0479764	0.0820636	0.0518288	0.0318319	0.0403911	0.082429	0.0705654	0.0328083	0.0304092	0.058312	0.0155741	0.0562656	0.126392	0.0329678	0	0.0141283	0.0486528	0.0190348	0.0183423	0.0677271	0.0503999	0	0.0262866	0.0692161	0	0.0327146	0.133525	0.0640189	0	0.0259413	0.0426476	0.0509098	0.0273372	0.0135818	0.0968878	0.0591935	0	0.0285856	0.0396481	0.0250147	0.0163114	0	0.0167274	0.0482571	0.075619	0.0392961
PPFIA2	2.32188	2.40882	2.32518	2.22909	2.2764	2.34354	2.09241	2.17812	2.17673	2.41825	2.29031	2.43358	2.27083	1.88711	1.996	2.20222	0	2.19816	2.19148	2.16157	2.31681	2.20844	2.35162	2.12839	2.37755	2.40243	0	2.40632	2.19309	2.39227	2.39086	1.95232	2.14517	2.01485	2.16569	2.12725	2.20451	2.29287	0	2.31216	2.14586	2.23345	1.9278	2.19189	2.23837	2.28172	2.26532	2.23297
CCDC59	0.24223	0.19538	0.258603	0.188022	0.137203	0.339282	0.37126	0.206257	0.327851	0.130793	0.314231	0.177616	0.218461	0.51622	0.116389	0.172288	0	0.292617	0.248782	0.211602	0.189641	0.477259	0.115187	0.397742	0.231998	0.288434	0	0.209811	0.483703	0.133449	0.101216	0.404612	0.214539	0.358299	0.337316	0.137562	0.300316	0.280195	0	0.393479	0.260001	0.23673	0.243874	0.247536	0.308093	0.175189	0.143227	0.48278
METTL25	0.360643	0.508429	0.581539	0.405976	0.530899	0.457751	0.434035	0.514871	0.497058	0.609201	0.5186	0.445642	0.585356	0.446324	0.485053	0.48209	0	0.55271	0.464644	0.456053	0.561191	0.518032	0.524844	0.672013	0.566689	0.391686	0	0.245943	0.268219	0.471673	0.717037	0.475575	0.544644	0.50378	0.387197	0.556471	0.456032	0.618779	0	0.54514	0.576614	0.314886	0.385574	0.661143	0.568443	0.289114	0.479736	0.457467
TMTC2	0.723629	0.72339	0.750318	0.532293	0.563181	0.562705	0.994924	0.703731	0.858941	0.742287	0.442199	0.558662	0.651949	0.43854	0.423003	0.827429	0	0.435195	0.629827	0.695879	0.668554	0.635521	0.959443	0.706925	0.66704	0.429606	0	0.838573	0.722902	0.645819	0.622846	0.75162	0.730493	0.559936	0.416978	0.843091	0.866712	0.742741	0	0.674211	0.721477	0.758573	0.540275	0.838505	0.822761	0.350317	0.92499	0.940794
SLC6A15	0.367818	0.170668	0.250154	0.275685	0.312732	0.336721	0.32341	0.424927	0.368795	0.33492	0.263389	0.298244	0.305738	0.339029	0.176651	0.393392	0	0.371953	0.311025	0.342284	0.298958	0.441535	0.32292	0.256457	0.327648	0.279572	0	0.216958	0.39175	0.394218	0.359749	0.499702	0.220474	0.24302	0.322486	0.16359	0.221773	0.302764	0	0.170577	0.242006	0.287772	0.41561	0.284261	0.352956	0.185242	0.290395	0.323074
TSPAN19	0.0196572	0	0	0	0	0	0	0	0	0	0.00321768	0	0	0.0439143	0	0	0	0	0.0163381	0	0	0	0	0.0265125	0.00592543	0.030156	0	0.0253955	0	0.0134133	0	0	0	0.00871288	0	0	0	0	0	0	0	0	0	0	0	0	0	0
LRRIQ1	0	0	0.025984	0.0423701	0.0307499	0.0284752	0.117067	0	0.0257183	0.0215689	0	0.0454187	0.0190303	0	0	0.0434244	0	0.0132049	0.00782574	0.00922592	0.0205201	0.0138506	0.0627819	0.0201209	0.0607458	0	0	0.0396277	0.0783766	0.0617383	0.230235	0.0622671	0.0464551	0.0578324	0.118339	0.0537623	0.0335604	0.0430133	0	0.0773673	0.0402227	0.0541632	0	0.0779983	0	0	0.0762441	0.258712
ALX1	0	0	0	0	0	0	0	0	0	0	0	0	0	0	0	0	0	0	0	0	0	0	0	0	0	0	0	0	0	0	0	0	0	0	0	0	0	0	0	0	0	0	0	0	0	0	0	0
RASSF9	0	0	0.00776443	0	0	0	0	0.00791291	0.00291438	0	0.00705057	0	0.0131635	0	0	0	0	0	0	0	0	0	0	0	0.0160577	0	0	0	0	0	0	0	0	0	0	0	0	0	0	0	0	0	0	0	0	0	0	0
NTS	0	0	0	0	0	0	0	0	0.00484657	0	0	0	0	0	0	0	0	0	0	0	0	0	0	0	0	0	0	0	0	0	0	0.0242144	0	0	0	0	0	0	0	0	0	0	0	0	0	0	0.00704391	0
MGAT4C	2.08895	1.84796	1.93372	1.8367	1.85752	2.00663	1.50455	1.91133	1.66448	1.75964	2.14947	2.26172	1.89257	1.92945	1.97057	1.76244	0	1.91985	1.96848	1.80192	2.20788	1.9029	1.70395	1.84505	2.11251	2.20392	0	1.9917	1.7572	1.97499	2.34563	1.71753	1.85712	1.87396	1.80077	1.95226	1.5446	1.88691	0	2.23934	1.85274	1.78774	1.78538	2.064	2.06288	2.34285	2.00351	1.38245
C12orf50	0.0133704	0.017666	0	0	0.014201	0.0270595	0	0	0	0.0186634	0.00355542	0	0	0.0489826	0	0	0	0	0	0.00867911	0.0111026	0	0	0	0	0	0	0	0	0	0	0.0165258	0.00391643	0	0	0.0103792	0	0	0	0	0	0	0	0	0.0178166	0	0	0
C12orf29	0.0850589	0.0423296	0.098094	0.0885941	0.0978946	0.0767949	0.236034	0.144467	0.0762684	0.118245	0.12462	0.0756341	0.0777678	0.106651	0.089739	0.139187	0	0.0706228	0.144738	0.0842911	0.0859412	0.126941	0.0565659	0.0342784	0.152142	0.0926948	0	0.10303	0.130233	0.106246	0.129019	0.195495	0.0457163	0.104902	0	0.0991511	0.103621	0.0633189	0	0.147488	0.0585584	0.145613	0.0456729	0.12898	0.0762604	0.0310521	0.115705	0.162901
CEP290	0.704432	0.722217	0.734064	0.420498	0.558516	0.712221	0.586906	0.658213	0.646738	0.713756	0.669276	0.736301	0.564498	0.500366	0.695461	0.511456	0	0.644212	0.715629	0.611555	0.657622	0.669441	0.75518	0.706088	0.750137	0.664146	0	0.705801	0.655548	0.512727	0.361898	0.558404	0.57111	0.865544	0.664037	0.842336	0.631065	0.61673	0	0.763784	0.569295	0.428842	0.650378	0.647861	0.72002	0.474978	0.660538	0.866194
TMTC3	0.495488	0.287704	0.389861	0.288446	0.339878	0.26267	0.333019	0.237038	0.342688	0.340922	0.397107	0.223111	0.380959	0.299474	0.146333	0.305203	0	0.387821	0.273552	0.211453	0.310667	0.41434	0.31111	0.411505	0.351808	0.241777	0	0.31854	0.365679	0.279305	0.209898	0.300446	0.243512	0.405347	0.320813	0.271891	0.251137	0.320513	0	0.25697	0.345446	0.253865	0.227429	0.251671	0.294027	0.259378	0.401823	0.441836
KITLG	0.380091	0.683177	0.58055	0.533492	0.596048	0.664852	0.546576	0.394928	0.546636	0.729849	0.687094	0.498482	0.66831	0.481416	0.655332	0.666096	0	0.422595	0.745617	0.745836	0.597254	0.509312	0.622117	0.584378	0.81943	0.493169	0	0.554863	0.657966	0.675612	0.493801	0.51238	0.666414	0.563047	0.236694	0.502494	0.430312	0.32191	0	0.461935	0.630776	0.382409	0.505201	0.569652	0.601305	0.279107	0.615885	0.8553
DUSP6	0	0.0111963	0.0480455	0.022058	0.00943575	0.00752764	0	0	0.00877147	0	0.0234594	0.00987162	0.00685311	0	0	0	0	0.0226542	0.010201	0	0.0120164	0.00750017	0.047444	0	0.0652013	0.00853701	0	0	0.053591	0.0213538	0	0.0258757	0.0219462	0.0364447	0.0421646	0.00853707	0.0157357	0	0	0	0	0	0.0302192	0	0	0	0.0124221	0.0377186
POC1B	0.131159	0.116956	0.194693	0.145866	0.129719	0.116429	0.134824	0.12921	0.188686	0.262868	0.138342	0.105362	0.174245	0	0.08848	0.153637	0	0.147515	0.146954	0.150613	0.136363	0.144233	0.157936	0.285833	0.0939646	0.149908	0	0.116302	0.17793	0.0806123	0.158538	0.143162	0.104747	0.169156	0.0273372	0.142733	0.164044	0.200072	0	0.0688178	0.148388	0.0704457	0.140934	0.0884454	0.120433	0.1106	0.158166	0.22317
ATP2B1	1.18081	1.12408	1.1862	1.07533	1.10313	1.15077	1.23865	1.04091	1.12778	1.10719	1.16657	1.06041	0.99982	1.07497	1.01868	0.970416	0	0.866458	1.21722	1.03643	1.15201	1.20989	0.798714	1.17322	1.25529	1.13999	0	1.22014	1.07011	1.22498	0.801212	1.06592	1.12913	1.07368	0.76883	0.99772	1.23299	1.12165	0	1.04424	1.04233	0.616961	0.877848	1.26545	1.06775	0.772823	1.0043	1.29578
CCER1	0	0	0	0	0	0	0	0	0	0	0	0	0	0	0	0	0	0	0	0	0	0	0	0	0	0.0174688	0	0	0	0	0	0	0	0	0	0	0	0	0	0	0	0	0	0	0	0	0	0
LUM	0	0	0	0	0	0	0	0	0	0	0	0	0	0	0	0	0	0	0	0	0	0	0	0	0	0	0	0	0	0	0	0	0	0	0	0	0	0	0	0	0	0	0	0	0	0	0	0
DCN	0	0	0	0.0095424	0.0128808	0	0.0147074	0.0437468	0.0100192	0	0	0	0	0	0	0	0	0.0164404	0	0	0	0.00761287	0	0	0	0.0106824	0	0	0	0.0196917	0	0.0267899	0.0081159	0	0	0	0	0	0	0	0	0	0	0	0	0	0	0
BTG1	0.267279	0.317171	0.285701	0.419482	0.280098	0.242642	0.363474	0.640972	0.516365	0.323489	0.4308	0.351307	0.324282	0.555399	0.332481	0.333752	0	0.37226	0.671608	0.341604	0.286661	0.837292	0.242449	0.564414	0.369154	0.253038	0	0.42049	0.480393	0.271929	0.345994	0.764102	0.332714	0.524466	0.34626	0.280157	0.750078	0.366146	0	0.571583	0.423235	0.262625	0.314042	0.282774	0.438272	0.995472	0.267888	0.325553
EEA1	0.351113	0.466984	0.491565	0.448696	0.421931	0.432923	0.294685	0.419109	0.517574	0.486011	0.512864	0.437939	0.580902	0.392422	0.572047	0.60008	0	0.389477	0.45537	0.475612	0.541999	0.706261	0.318261	0.555342	0.450298	0.382109	0	0.380735	0.466576	0.39449	0.357001	0.633187	0.362989	0.503	0.264788	0.413177	0.555682	0.420583	0	0.300044	0.43811	0.287522	0.445034	0.380631	0.462159	0.644085	0.678987	0.422719
NUDT4	0.147674	0.0908696	0.150274	0.164266	0.101305	0.134271	0.184441	0.276647	0.148411	0.123099	0.118023	0.0832542	0.0960241	0.0381149	0.0632269	0.129146	0	0.114257	0.158455	0.106217	0.0965135	0.215315	0.130852	0.168888	0.198089	0.102317	0	0.241897	0.123638	0.126404	0.117378	0.131004	0.094142	0.2025	0.0486044	0.0784169	0.167872	0.101253	0	0.119778	0.0752794	0.184493	0.152244	0.161017	0.182289	0.348173	0.125728	0.227239
UBE2N	0.263554	0.269184	0.255403	0.28988	0.227952	0.245056	0.337514	0.165441	0.354782	0.380437	0.323137	0.204927	0.297884	0.199123	0.140445	0.336688	0	0.105632	0.439296	0.286696	0.262452	0.279446	0.18398	0.335973	0.407737	0.325046	0	0.186273	0.364042	0.199998	0.218904	0.276448	0.293916	0.188907	0.0289125	0.242153	0.264615	0.269956	0	0.23455	0.233931	0.0668094	0.220122	0.27468	0.22164	0.170988	0.29259	0.347659
MRPL42	0.187676	0.149271	0.222236	0.31125	0.199256	0.188964	0.125544	0.212547	0.251805	0.229525	0.269537	0.225596	0.110217	0.149819	0.139414	0.151434	0	0.153529	0.26329	0.189311	0.294977	0.282762	0.0757992	0.314605	0.369601	0.225332	0	0.139464	0.249118	0.184369	0.0992942	0.192006	0.173623	0.143249	0.100482	0.159252	0.228715	0.206694	0	0.138213	0.216308	0.139072	0.0973524	0.179724	0.21481	0.136144	0.242389	0.182884
SOCS2	0	0.0166353	0.00558797	0	0.00642483	0	0	0	0.00935113	0	0	0.0199231	0.00566223	0	0	0.0274583	0	0	0.0126805	0.0133155	0.0255719	0	0.0406176	0.0317612	0.00416046	0.0125212	0	0	0	0.0202851	0	0.0220041	0	0.0137079	0	0.00624617	0.0440439	0	0	0	0.00603139	0.0246909	0	0	0	0	0.0111549	0
CRADD	0.447595	0.640424	0.51713	0.511329	0.524554	0.481148	0.666925	0.646062	0.54258	0.665558	0.870596	0.45878	0.525287	0.410856	0.661332	0.50176	0	0.528093	0.61545	0.7914	0.422833	0.49577	0.630626	0.465774	0.600887	0.417746	0	0.713656	0.456611	0.491821	0.437001	0.417847	0.733155	0.638395	0.343001	0.62256	0.796759	0.67491	0	0.42481	0.611918	0.50308	0.455884	0.614031	0.900257	0.75442	0.468583	0.715222
PLXNC1	0.451198	0.493015	0.464776	0.489952	0.591376	0.45668	0.371285	0.453435	0.52285	0.568493	0.572718	0.468579	0.463871	0.440272	0.383017	0.370181	0	0.405257	0.345799	0.460017	0.454685	0.468931	0.48068	0.607321	0.589884	0.457008	0	0.32928	0.57591	0.429818	0	0.524106	0.545307	0.503797	0.433907	0.468416	0.394763	0.234836	0	0.483376	0.465378	0.333425	0.408806	0.191543	0.5109	0.3598	0.437582	0.438509
CEP83	0.171108	0.253809	0.214043	0.207424	0.228918	0.289355	0.0147441	0.367809	0.261189	0.378786	0.241499	0.30233	0.250479	0.461397	0.208537	0.160293	0	0.282868	0.179052	0.236916	0.277302	0.256939	0.220569	0.234948	0.178728	0.165872	0	0.198203	0.169248	0.139285	0.353135	0.235141	0.246342	0.240445	0.142245	0.337153	0.0827114	0.153509	0	0.257586	0.225365	0.183039	0.132888	0.314386	0.202865	0.375112	0.283528	0.188937
TMCC3	0.0371808	0.026892	0.0981097	0.100521	0.0945171	0.0784442	0.030892	0.0293383	0.0646226	0.123643	0.0535747	0.123166	0.0665185	0	0.132886	0.0242543	0	0.0529238	0.116062	0.0685171	0.0478039	0.0855281	0.117879	0.0804685	0.0698789	0.0372838	0	0	0.0642347	0.0577018	0	0.0855776	0.0466339	0.0217657	0	0.142621	0.0852584	0.0278042	0	0.0845344	0.022884	0	0.0331941	0.123706	0.0560834	0.0473161	0.0918629	0
NDUFA12	0.0733424	0.12236	0.168313	0.329849	0.172685	0.206703	0.302717	0.328271	0.283989	0.169629	0.248036	0.070378	0.21115	0.390173	0.301388	0.252151	0	0.132011	0.20912	0.126156	0.247121	0.166839	0.132663	0.19121	0.186684	0.146986	0	0.0488262	0.333096	0.105907	0.339025	0.198621	0.200209	0.306766	0.0273372	0.197494	0.263949	0.226941	0	0.116456	0.244576	0	0.243503	0.145126	0.181087	0.209158	0.235723	0.177594
NR2C1	0.605949	0.43311	0.505532	0.483689	0.422931	0.481213	0.390097	0.437907	0.550718	0.601351	0.583516	0.470162	0.424057	0.763206	0.606586	0.602202	0	0.737205	0.479474	0.392531	0.595871	0.490662	0.399503	0.599183	0.51365	0.378215	0	0.267203	0.41126	0.384228	0.263563	0.695101	0.488458	0.637859	0.289511	0.610939	0.455193	0.312913	0	0.531836	0.538788	0.349621	0.710958	0.413003	0.34414	0.395843	0.561061	0.355256
FGD6	0.14876	0.218129	0.232186	0.205649	0.187627	0.207321	0.131395	0.184355	0.263797	0.202882	0.200818	0.205914	0.153174	0.280188	0.21385	0.434823	0	0.185355	0.176849	0.159149	0.214884	0.250736	0.109044	0.453383	0.207772	0.232891	0	0.128897	0.231815	0.105378	0.250595	0.208609	0.267474	0.138588	0.141282	0.283106	0.218602	0.0610361	0	0.13427	0.280975	0.0878533	0.128102	0.149889	0.289721	0.0956334	0.197375	0.242839
VEZT	0.696122	0.695451	0.910812	1.02509	1.07266	0.887493	0.507945	0.786929	1.03222	0.842687	0.989342	0.840468	0.697558	0.908295	0.835934	1.04976	0	0.954677	0.983898	0.86651	1.13779	1.03516	0.654977	1.16616	0.91637	0.701764	0	0.787756	1.10275	0.836114	0.435788	1.06398	0.840533	0.819	0.494853	0.906951	0.844398	0.788507	0	0.908088	1.09438	0.780629	0.956679	0.751284	0.837386	0.998649	0.920428	0.902079
METAP2	0.268828	0.43249	0.340411	0.529427	0.504342	0.388329	0.323343	0.377496	0.595492	0.342528	0.395493	0.483306	0.373073	0.627777	0.595983	0.555396	0	0.384309	0.510012	0.353148	0.517185	0.497536	0.24341	0.666628	0.565912	0.324011	0	0.326371	0.574696	0.303921	0.0895578	0.539364	0.401717	0.456736	0.199209	0.356311	0.287293	0.381122	0	0.253274	0.602901	0.293731	0.270407	0.35186	0.280821	0.454773	0.490183	0.441084
USP44	0.0804097	0.0996717	0.0867678	0.11213	0.155491	0.135773	0.0361317	0.13307	0.191597	0.0948759	0.122371	0.0723888	0.139909	0.0381149	0.216265	0.227891	0	0.145579	0.219433	0.0817884	0.280693	0.0992732	0.112028	0.189791	0.0976831	0.0874155	0	0.0815288	0.176994	0.0748666	0	0.175242	0.0928013	0.171703	0.16977	0.117423	0.181459	0.0955806	0	0.107228	0.174861	0.0981526	0.117499	0.0601754	0.105619	0.140594	0.202642	0.133536
NTN4	0.329863	0.394409	0.471647	0.53869	0.506415	0.486874	0.262416	0.487001	0.526308	0.544585	0.498226	0.419883	0.390211	0.386356	0.383017	0.373669	0	0.308766	0.504398	0.397509	0.55755	0.527826	0.200169	0.555971	0.589297	0.451623	0	0.214683	0.238448	0.325664	0.414446	0.397146	0.472943	0.452428	0.326363	0.381138	0.277188	0.405204	0	0.605076	0.581818	0.199105	0.266785	0.387168	0.289281	0.447599	0.659522	0.329229
SNRPF	0.232101	0.149151	0.225727	0.115655	0.152923	0.115636	0.315709	0.0558295	0.124481	0.13716	0.147266	0.204938	0.141677	0.269294	0.209959	0.0383318	0	0.240272	0.222072	0.249797	0.159705	0.26414	0.227361	0.285151	0.314963	0.197304	0	0.134609	0.230891	0.133963	0.0895578	0.341487	0.167522	0.161114	0.0759416	0.0989666	0.265619	0.108814	0	0.121729	0.072281	0.312195	0.0895145	0.0740908	0.219292	0.157668	0.0667153	0.114085
CCDC38	0	0	0.0264546	0.0105123	0.0444533	0.0210608	0.0379869	0	0.0429089	0.00491986	0	0	0.0314935	0.116332	0	0.0168127	0	0.028987	0.0170299	0.0212262	0.0619816	0.00696362	0	0.0327386	0	0	0	0.0353114	0.0587375	0.0362007	0	0.0916727	0.00801081	0.0316902	0	0.00734116	0.0155729	0	0	0.0296626	0.00927398	0	0.096851	0	0.0299906	0	0.0152513	0.0370707
AMDHD1	0	0	0	0.0127829	0.00694538	0	0	0	0.0106445	0	0	0	0.0233178	0	0	0.0158106	0	0	0	0.00754286	0.00677067	0.00704573	0	0	0	0	0	0.0206253	0	0.0204028	0	0	0.00572681	0	0	0.0109432	0	0	0	0	0	0	0	0	0	0	0	0
HAL	0	0	0	0	0	0	0	0	0	0	0	0	0	0	0	0	0	0	0.00448936	0	0	0	0	0	0	0	0	0	0	0.0084178	0	0	0	0	0	0	0	0	0	0	0	0	0	0.0118324	0	0	0	0
LTA4H	0.0960229	0.0651767	0.173996	0.096513	0.176792	0.119058	0.176238	0.106828	0.171004	0.144854	0.178013	0.128825	0.134375	0.199476	0.10507	0.1781	0	0.0965975	0.136277	0.113605	0.151107	0.164501	0.0929145	0.14992	0.0948209	0.122704	0	0.0925012	0.135362	0.128721	0	0.269376	0.117164	0.122407	0.16279	0.125683	0.146187	0.246097	0	0.0927031	0.126188	0.184414	0.224895	0.0939337	0.157474	0.0468067	0.159849	0.305549
ELK3	0	0	0.0159755	0.0281353	0.00881431	0	0	0	0.0360163	0.00991836	0.00311298	0.00799223	0	0	0	0.0204432	0	0.0131404	0.0129859	0.00951136	0.0122908	0.0427321	0.0482352	0	0.0197597	0	0	0.0212275	0.0476311	0.0239783	0	0.0217083	0.00450124	0.0112762	0	0.009296	0	0	0	0	0	0	0.0226412	0	0.00968907	0.0583589	0.0302979	0.0861039
CDK17	0.351999	0.314238	0.298183	0.353477	0.31457	0.504016	0.370109	0.36568	0.343381	0.477167	0.248743	0.170162	0.400861	0.421597	0.212402	0.358102	0	0.401125	0.325576	0.402179	0.344297	0.335425	0.245739	0.378617	0.378671	0.376926	0	0.425768	0.431755	0.33438	0.461297	0.390857	0.315872	0.265494	0.170632	0.353823	0.275781	0.287836	0	0.373661	0.315755	0.196128	0.393407	0.261389	0.441434	0.468582	0.30333	0.284921
CFAP54	0.027217	0.0580808	0.0335437	0.0928902	0.016566	0.0249154	0.0147441	0.0636862	0.00949705	0.0531258	0.0132362	0.0126873	0.0112061	0.0543493	0	0.0566961	0	0.0522559	0.0287379	0	0.00853921	0.0105824	0.024697	0	0.0208964	0.0332423	0	0.0230251	0.0637472	0.033048	0	0.0215286	0.0333987	0.0326299	0.170602	0.00980383	0.0482837	0.0250472	0	0	0.03342	0.0243046	0.0833043	0.0099505	0.00778019	0.10434	0.0255594	0
NEDD1	0.045299	0.0381458	0.0468921	0	0.0514097	0.0391763	0.0377688	0.0407934	0.0533528	0.0134943	0.0476161	0.00895621	0.0171198	0.0439143	0.0311326	0.0163287	0	0.0498727	0.0500008	0.0098379	0.0407904	0.00781043	0.0120019	0	0.0529615	0.0654694	0	0.0570747	0.0433118	0	0	0.0393335	0.0146316	0.018704	0.0273372	0.00541637	0.0516942	0	0	0	0.0131308	0	0.0275263	0.0202651	0.0546209	0	0.0142765	0.0528864
TMPO	0.0724184	0.0861265	0.0948205	0.128497	0.0869541	0.0646811	0.335674	0.138955	0.118627	0.146733	0.0879269	0.0911191	0.113083	0.150904	0.131084	0.113869	0	0.130038	0.155526	0.0658961	0.0899292	0.205144	0.116513	0.142517	0.146901	0.0628607	0	0.12243	0.192597	0.105473	0.0992942	0.105412	0.122277	0.124678	0.0273372	0.0885274	0.170715	0.111797	0	0.0296626	0.071487	0.138726	0.148633	0.115774	0.181813	0.150035	0.0446147	0.364064
SLC25A3	0.482308	0.280483	0.235957	0.467551	0.3153	0.46704	0.344068	0.444955	0.529685	0.405743	0.444663	0.368861	0.353797	0.379958	0.127523	0.399191	0	0.329575	0.565217	0.311692	0.483581	0.436588	0.188924	0.693026	0.617118	0.342508	0	0.390257	0.416373	0.200709	0.644195	0.463201	0.25592	0.380499	0.248841	0.250511	0.461716	0.318248	0	0.239459	0.332407	0.021348	0.300348	0.410983	0.385825	0.4529	0.225874	0.553938
IKBIP	0.0304502	0.0339599	0.0287377	0.0790801	0.0513189	0.0184001	0.0494687	0.0540722	0.0438709	0.0210993	0.0479405	0.00313809	0.0305567	0.0469689	0.0279839	0.056231	0	0.0357836	0.0399668	0.0302407	0	0.0354781	0.0410516	0.0855727	0.0682692	0.0306476	0	0	0.047542	0.0683427	0	0.0129866	0.0290906	0.0573513	0.0579743	0.0525275	0.05758	0.0584527	0	0.148243	0.0508068	0.0326857	0	0.0338535	0.0323739	0	0.0178569	0.117184
APAF1	0.101125	0.0992196	0.137837	0.108845	0.0958105	0.115075	0.0730003	0.133135	0.116111	0.15189	0.0924527	0.109305	0.0686052	0	0.165169	0.0952903	0	0.0653511	0.106357	0.127994	0.135572	0.157705	0.0576433	0.0982475	0.147239	0.135861	0	0.0875298	0.0968979	0.0394703	0.111044	0.16819	0.0754959	0.100073	0.0273372	0.135684	0.0338049	0.048494	0	0.130796	0.076132	0.106802	0.123979	0.0412802	0.127201	0.0244709	0.105146	0.0528864
ANKS1B	3.24578	3.19697	3.29807	3.1147	3.1767	3.19138	3.27846	3.20439	3.15086	3.26758	3.25468	3.32229	3.19658	3.159	3.19359	3.17621	0	3.19816	3.08415	3.33237	3.22054	3.07907	3.246	3.20772	3.25155	3.27455	0	3.20284	3.24095	3.26764	3.35338	3.21115	3.32212	3.26867	3.21549	3.19239	3.26034	3.14264	0	3.08455	3.11946	3.35111	3.31423	3.09698	3.14802	3.16658	3.30028	3.12764
FAM71C	0	0	0	0	0	0	0	0	0	0	0	0	0	0	0	0	0	0	0	0	0	0	0	0	0	0	0	0	0	0	0	0	0	0	0	0	0	0	0	0	0.0103916	0	0	0	0	0	0	0
UHRF1BP1L	0.349862	0.380555	0.456348	0.366816	0.432144	0.546294	0.340063	0.395818	0.440315	0.426417	0.466017	0.304528	0.321164	0.382306	0.311271	0.454702	0	0.402097	0.490389	0.417486	0.355703	0.491967	0.204173	0.540338	0.343015	0.334823	0	0.335465	0.392224	0.456526	0.315566	0.524087	0.321012	0.401009	0.114051	0.454356	0.454373	0.329964	0	0.357298	0.425629	0.343792	0.395128	0.280349	0.340519	0.403364	0.41126	0.422192
ACTR6	0.0651988	0.0769787	0.139264	0.293452	0.169288	0.132465	0.133511	0.148657	0.136379	0.122672	0.200043	0.0879377	0.0951694	0.22224	0.0938137	0.116633	0	0.158699	0.118982	0.054034	0.149145	0.137469	0.0372895	0.118814	0.157461	0.135355	0	0.0759702	0.126978	0.14363	0.10786	0.192177	0.0704314	0.143261	0.085812	0.0714128	0.150769	0.0212148	0	0.145489	0.0881768	0.060696	0	0.0528913	0.0204577	0.0482546	0.1318	0.345284
DEPDC4	0.00958577	0	0.0484967	0.0522155	0.0410283	0.0185242	0	0	0.0354252	0	0.01894	0.00835383	0	0.10234	0	0.00938644	0	0.0552549	0.0398667	0.00718187	0	0.0449661	0	0.0368082	0	0	0	0	0.0500326	0.0404122	0	0.0395507	0.0066795	0.0201876	0	0	0.0119192	0	0	0	0.00826375	0.0256332	0.0533382	0.0265233	0	0.0244709	0.0343769	0.0633286
SCYL2	0.344299	0.311081	0.401573	0.353136	0.398562	0.285024	0.233514	0.307534	0.393906	0.334297	0.311639	0.368721	0.269472	0.468933	0.285119	0.32188	0	0.450928	0.417249	0.32188	0.369336	0.375426	0.192203	0.354391	0.319237	0.416126	0	0.178283	0.597377	0.330365	0.183506	0.438504	0.306078	0.293696	0.224027	0.299372	0.327789	0.24611	0	0.386864	0.327693	0.209409	0.571007	0.163837	0.28451	0.430203	0.378574	0.54211
SLC17A8	0	0	0	0.0143493	0.00781058	0.0238768	0.0147074	0	0	0	0.00759176	0	0	0	0	0	0	0	0.00893111	0	0	0.00908941	0	0	0.0100385	0	0	0.0223367	0	0.0179243	0	0	0	0	0	0	0	0.0282475	0	0	0	0	0	0	0.0133115	0	0.0106711	0
NR1H4	0	0	0.00472951	0	0	0.0109713	0.0163154	0	0	0	0	0	0	0	0	0	0	0	0	0	0	0.00797131	0	0.0592511	0.0155116	0	0	0	0	0	0	0	0	0	0	0	0.0127043	0	0	0	0	0	0	0	0	0	0.0104326	0
GAS2L3	0	0.00666476	0.00440534	0.0733644	0.0138734	0.0167533	0	0.0136666	0.0163038	0	0.0190688	0.0154628	0	0	0	0.0221583	0	0	0	0.0101659	0	0.0219213	0	0	0.0561503	0	0	0.0169789	0	0	0	0.0527628	0.00826471	0	0	0	0.00920151	0	0	0.0331789	0.00811118	0.0220597	0	0	0.0142318	0	0.0152703	0
ANO4	1.79516	1.92978	1.8541	1.4807	1.69394	1.58978	1.44341	1.69149	1.83136	1.85125	1.80385	1.79166	1.62233	1.88774	1.76599	1.74117	0	1.87475	1.5563	1.79281	1.85331	1.83624	1.72468	1.65119	1.64359	1.80212	0	1.72616	1.95219	1.62002	1.51121	1.68332	1.84479	1.65039	1.65183	1.87803	1.56159	1.4012	0	1.6384	1.8737	1.79476	1.56161	1.67543	1.682	2.11721	1.91403	1.80167
SLC5A8	0	0.0141562	0	0	0	0.00744422	0	0	0.0049998	0	0	0	0	0.0570336	0	0	0	0	0.00944033	0	0	0	0	0	0	0.015138	0	0.024944	0	0	0	0	0.00872543	0	0	0	0.0255454	0.0212148	0	0.0455251	0	0	0	0	0	0	0	0
UTP20	0.116146	0.136296	0.0922672	0.143338	0.058997	0.161744	0.105346	0.150765	0.1264	0.183494	0.130874	0.0931495	0.127244	0.227205	0.277398	0.111147	0	0.134549	0.144757	0.241752	0.186151	0.232251	0.133833	0.183136	0.0886554	0.125753	0	0.108993	0.0405832	0.107449	0.171864	0.0549184	0.120718	0.162844	0.0358403	0.18522	0.0829235	0.0899891	0	0.0331789	0.116475	0.043056	0.102797	0.0999119	0.131379	0.10924	0.149067	0.0932928
ARL1	0.143765	0.165524	0.137896	0.134438	0.0729449	0.137036	0.127965	0.109059	0.160916	0.10699	0.184635	0.166477	0.104228	0.141447	0.136692	0.0613574	0	0.0363851	0.240343	0.072614	0.168064	0.19972	0.0878985	0.247064	0.226949	0.166109	0	0.17028	0.076948	0.0601254	0	0.105701	0.0746713	0.0635587	0	0.070972	0.0705914	0.116049	0	0.234769	0.0859769	0.0249858	0.0489415	0.1235	0.110131	0.139361	0.0556474	0.305876
SPIC	0	0	0.00558841	0	0	0	0.0161479	0	0	0	0.00557972	0	0.0199489	0	0	0	0	0	0.0083367	0	0	0	0	0	0	0	0	0	0.015479	0.0149674	0	0	0	0	0	0	0	0	0	0	0	0	0	0	0	0	0	0
MYBPC1	0.0824498	0.0377677	0.0796748	0.049452	0	0.0107278	0.0230583	0.0696967	0.0434278	0.108523	0.0433686	0.0519909	0.0412174	0.176632	0	0.0263795	0	0.0655144	0.0992528	0.0150015	0.120973	0.0875773	0	0	0.071628	0.0573943	0	0	0.0469519	0	0	0.125405	0.00519605	0.0262846	0	0	0.0336337	0.100724	0	0	0.00926065	0	0	0.018316	0	0	0.0111549	0
CHPT1	0.843475	0.366213	0.824902	0.794624	0.764948	0.797248	1.11861	0.686463	0.687734	0.805607	0.80905	0.703722	0.524329	0.822627	0.487032	0.674338	0	0.664415	0.910291	0.754743	0.843808	0.708614	0.628822	0.767718	0.850911	0.57531	0	0.644142	0.717244	0.619931	0.758794	0.864268	0.671637	0.754246	0.340052	0.780219	1.00487	0.828548	0	0.937342	0.861783	0.702348	0.807623	0.747575	0.794242	0.649457	0.680204	1.01956
SYCP3	0.0722634	0.0171365	0.0375745	0.170535	0.0251561	0.0284101	0.11512	0.158787	0.0441331	0.0726574	0.0422682	0.018853	0.0190962	0.363619	0.0559191	0.05093	0	0.128723	0.0724028	0.0189681	0.0291498	0.0629791	0.0169761	0.159175	0.0205609	0	0	0.0687732	0.0526547	0.0324667	0	0.127174	0.0172945	0.13116	0	0.040001	0.139019	0.0626208	0	0.0652429	0.0706976	0	0.0752655	0.0551456	0.00853701	0.0396332	0.0514501	0.217978
GNPTAB	0.577207	0.690725	0.616429	0.634061	0.780768	0.622434	0.435097	0.788347	0.802854	0.667688	0.766773	0.733199	0.678197	0.844893	0.813818	0.930685	0	0.865981	0.704023	0.603768	0.768936	0.837419	0.524648	0.975824	0.801546	0.506128	0	0.575576	0.896692	0.465324	0.501403	1.0976	0.630232	0.854416	0.55351	0.567657	0.616075	0.522541	0	0.650819	0.862957	0.448646	0.864997	0.498097	0.609187	0.854963	0.901874	0.492429
DRAM1	0.153926	0.116605	0.064233	0.0335161	0.0362254	0.0402922	0.0163154	0.0506568	0.115894	0.0841506	0.0756416	0.10332	0.0526867	0	0.0758943	0.0956527	0	0.107037	0.108628	0.085806	0.165643	0.0633762	0.0421882	0.0248766	0.0244157	0.0959361	0	0.0285378	0.096548	0.128634	0	0.139346	0.109949	0.0642265	0	0.0963492	0.116727	0.0527007	0	0.169276	0.147745	0.056866	0.0650796	0.0396927	0.0107211	0.10192	0.0965983	0.14773
WASHC3	0.137698	0.0657171	0.0993342	0.0931857	0.0970758	0.0899497	0.0721645	0.0438854	0.123391	0.115865	0.115442	0.0837591	0.176137	0.0469689	0.0321974	0.0249249	0	0.0919325	0.139198	0.130675	0.0833498	0.135169	0.0363909	0.17969	0.097489	0.0293462	0	0.0475081	0.085283	0.0768147	0	0.0723689	0.0924757	0.0877646	0.0462917	0.0662344	0.0432433	0.0735224	0	0.0449925	0.131762	0.0862023	0.0883353	0	0.0297294	0.0764174	0.0708385	0.213478
NUP37	0.0369078	0.0212712	0.0337268	0.0301816	0.0313376	0.0764376	0	0.0357102	0.0481473	0.0537248	0.0328084	0.0497364	0.0204335	0.157233	0.0359229	0.0786181	0	0.0187929	0.101637	0.0241349	0.0620838	0.061808	0.0385537	0.0906379	0.0727318	0.0586406	0	0.0544892	0.10482	0.0130132	0	0	0.0820639	0.0761419	0	0.0784929	0.0136996	0	0	0.0290239	0.0347532	0	0	0.0186036	0.0148345	0.0204172	0.00622915	0
PARPBP	0.0063122	0.0510462	0.00983182	0	0.0437016	0.00434206	0.0527137	0.0114385	0.0516368	0.00414009	0.0432835	0.0332424	0	0	0	0.0199683	0	0.0118602	0.0346365	0.0267754	0.0110685	0.105018	0	0.0400124	0.0339613	0.0111228	0	0.0210314	0.015479	0.00995256	0	0.0595622	0	0.0112762	0.0583179	0.0357082	0.0132657	0	0	0	0.0239019	0	0.0874569	0	0	0.0284011	0	0.0736011
IGF1	0.208587	0.165642	0.0793188	0.309644	0.394057	0.255628	0.0894547	0.294145	0.286972	0.138472	0.324039	0.206187	0.393856	0.293328	0.0714986	0.306908	0	0.198892	0.20335	0.112789	0.295292	0.101724	0.140767	0.681509	0.12078	0.179005	0	0.138012	0.169387	0.156584	0	0.090329	0.125225	0.235579	0	0.247443	0.166947	0.0928701	0	0.2851	0.405301	0.0492342	0.0806237	0.213946	0.0505268	0.324415	0.288131	0.0955553
PAH	0	0	0.0114189	0	0.0100766	0.0110373	0.041418	0.0235541	0.00516029	0	0	0	0	0	0	0	0	0	0.00571931	0	0.0152524	0.0121784	0	0.0213136	0.0141597	0.0106824	0	0	0.018911	0.0131839	0	0.0217083	0	0	0	0	0	0	0	0.0541021	0	0	0	0	0	0	0	0.0407138
ASCL1	0	0	0.00693085	0	0.00921754	0	0	0	0.0050071	0	0	0.00804879	0	0	0	0	0	0.0183462	0	0	0	0	0	0	0	0	0	0	0.0117714	0.015821	0	0	0	0	0	0.00853707	0	0.0154741	0	0	0	0	0	0	0	0	0	0
C12orf42	0	0	0.00443822	0.0269471	0.0163107	0.0167874	0	0	0	0.0170144	0	0.023071	0.0110219	0	0	0	0	0.0132049	0	0.0179609	0.00989748	0.00753657	0	0.0301655	0	0.00702208	0	0	0.0175347	0	0	0	0	0	0	0.0103792	0.0112328	0	0	0.0310813	0.0124523	0	0	0	0	0.0261097	0.0186172	0
STAB2	0.0375059	0.0120314	0.0157438	0.0319844	0.021227	0.00885544	0.0140616	0	0.030946	0.00479209	0.0142631	0	0	0.0469689	0	0.0181069	0	0	0.0111192	0.0202371	0.0240096	0.0145807	0	0.0281822	0.015933	0	0	0.0240561	0.0114475	0.0377662	0	0.0154151	0.00585186	0.042988	0	0.00965792	0.0112328	0.0231	0	0	0	0	0.0289814	0	0	0	0.010065	0
NT5DC3	0.0271015	0.0501483	0.11526	0.0924521	0.155665	0.0937175	0.213194	0.0987958	0.158537	0.0980191	0.121161	0.05201	0.0686671	0.21148	0.0646504	0.0178211	0	0.111398	0.0741992	0.110693	0.0816657	0.0936379	0.0550432	0.0198022	0.162242	0.0914318	0	0.18314	0.0798083	0.166578	0.117378	0.108114	0.0906794	0.146684	0.0844447	0.0499227	0.0767181	0.0618328	0	0.0816542	0.0579817	0.035022	0.0466313	0.0974075	0.076714	0.0310521	0.0819872	0.184253
HSP90B1	0.214443	0.204602	0.269252	0.316296	0.269147	0.316231	0.513827	0.476492	0.301453	0.326627	0.302683	0.153466	0.402846	0.349023	0.185577	0.236188	0	0.182246	0.411466	0.180571	0.228749	0.308143	0.23712	0.223949	0.448699	0.183857	0	0.223667	0.329269	0.237787	0.249662	0.326546	0.317047	0.330573	0.0759416	0.246481	0.36571	0.195592	0	0.173251	0.252735	0.238003	0.314979	0.228578	0.252519	0.242873	0.179918	0.335901
C12orf73	0.0250714	0.0632595	0.0389546	0.0814981	0.0801492	0.0467483	0.122885	0.127428	0.093269	0.0753189	0.0679163	0.023481	0.0505757	0.111626	0.170405	0.094522	0	0.0644545	0.12792	0.0567887	0.0775829	0.0774933	0.020888	0.178099	0.0789633	0.0566444	0	0.0389696	0.0845717	0.0624674	0	0.19476	0.0802364	0.0960909	0	0.00907388	0.111716	0.121605	0	0.0569702	0.081982	0	0	0.0443216	0.151288	0.0606361	0.0700838	0.260455
TDG	0.130505	0.172098	0.188092	0.421175	0.199593	0.239116	0.194152	0.122171	0.305458	0.183444	0.156319	0.10658	0.156667	0.422892	0.114603	0.284929	0	0.231374	0.329553	0.152979	0.240796	0.349806	0.0564926	0.479528	0.15144	0.164894	0	0.256769	0.142115	0.107569	0.262301	0.348078	0.115818	0.310319	0.0289125	0.172429	0.281245	0.242804	0	0.296787	0.24121	0.0265002	0.186382	0.143897	0.14352	0.346565	0.219102	0.234511
GLT8D2	0.0409682	0.0348498	0.0621505	0.0314792	0.0341638	0.010953	0.0158789	0.0848963	0.0921242	0.0617822	0.0348047	0.0301304	0.00592116	0	0.162709	0.036282	0	0	0.0284519	0.0286009	0.0327849	0.0560101	0.0671373	0.157191	0.0250907	0.0219411	0	0.0404291	0.0364139	0.0861477	0.111044	0.0374192	0.0699766	0.0445537	0.0805196	0.0335535	0.0251685	0.0120847	0	0.229886	0.0761877	0.0435442	0.0210937	0.0349563	0.0346786	0.0277706	0.0299144	0.0440542
HCFC2	0.127788	0.150387	0.231846	0.231642	0.215674	0.215165	0.187477	0.213511	0.272899	0.234627	0.2484	0.209239	0.0822961	0.497693	0.263113	0.216908	0	0.264736	0.233321	0.229592	0.307464	0.229302	0.14431	0.257622	0.300425	0.149634	0	0.0854388	0.166236	0.2155	0	0.223359	0.152032	0.232583	0.101505	0.206048	0.168029	0.230636	0	0.158251	0.218647	0.147028	0.269156	0.149489	0.207125	0.0989334	0.265256	0.330729
NFYB	0.0820501	0.0889787	0.0864187	0.0601966	0.0690975	0.0632977	0.164614	0.0844041	0.108555	0.081332	0.106507	0.0457107	0.0955752	0.250095	0.0619903	0.140511	0	0.0689259	0.106168	0.0883111	0.119311	0.138544	0.0731385	0.114224	0.200411	0.0901335	0	0.0867648	0.160339	0.0845854	0	0.175857	0.051078	0.0674792	0.0583179	0.0196398	0.0242544	0.0961098	0	0.0290239	0.0585673	0.115971	0.224006	0.0452513	0.110111	0.111415	0.0323899	0
TXNRD1	0.230469	0.169929	0.220789	0.446939	0.408459	0.322933	0.386806	0.564488	0.449767	0.392194	0.250711	0.221469	0.39562	0.666968	0.31066	0.361859	0	0.399665	0.537851	0.297915	0.554629	0.386671	0.297921	0.517267	0.289323	0.272602	0	0.278265	0.440184	0.371877	0.0895578	0.624528	0.274044	0.341058	0.195996	0.241788	0.397816	0.367136	0	0.287067	0.491632	0.244397	0.347553	0.139303	0.309757	0.428075	0.223729	0.684607
CHST11	0.12919	0.207215	0.194485	0.0972257	0.218199	0.118338	0.0446036	0.100765	0.181408	0.157229	0.144409	0.0857699	0.0670552	0.165366	0.0935154	0.178333	0	0.111133	0.113352	0.208313	0.0882563	0.434299	0.0545116	0.0500081	0.144903	0.0993169	0	0.236665	0.174652	0.247811	0.162347	0.220086	0.22512	0.142285	0.152189	0.118995	0.152214	0.352083	0	0.256186	0.259862	0.10531	0.291669	0.150834	0.130048	0.415854	0.193944	0.167201
SLC41A2	0.604052	0.305269	0.383131	0.314953	0.375729	0.457728	0.212309	0.366393	0.433777	0.362674	0.47626	0.335193	0.367247	0.483897	0.392224	0.304836	0	0.3834	0.274238	0.398983	0.290668	0.506733	0.334539	0.497026	0.333603	0.377708	0	0.400883	0.34401	0.298302	0.153781	0.427813	0.352343	0.420691	0.639327	0.41267	0.347573	0.309961	0	0.466381	0.453301	0.261841	0.31177	0.425823	0.424236	0.544108	0.338541	0.346785
C12orf45	0.106429	0.0741293	0.109367	0.105095	0.146686	0.124594	0.112388	0.110418	0.117272	0.147025	0.131757	0.125967	0.0418867	0.134066	0.0713401	0.15277	0	0.0622869	0.125393	0.102524	0.109	0.188674	0.079937	0.12052	0.142478	0.104884	0	0.044428	0.132912	0.105042	0	0.0627555	0.0639765	0.331671	0.0273372	0.0848152	0.105926	0.140923	0	0.0986012	0.129642	0.0293491	0.0954293	0.112228	0.0353859	0.185853	0.137249	0.0648023
ALDH1L2	0.0747913	0.160805	0.242155	0.151474	0.256613	0.159256	0.341813	0.292044	0.246195	0.139287	0.179821	0.175636	0.111914	0.0649947	0.230738	0.125942	0	0.197023	0.166034	0.157069	0.187204	0.223508	0.0868694	0.155696	0.0972907	0.111802	0	0.0271815	0.101691	0.222172	0.117378	0.187859	0.110518	0.244356	0.276959	0.248957	0.18241	0.0425501	0	0.126479	0.26062	0.237039	0.155627	0.201849	0.186244	0.329309	0.119702	0.212541
WASHC4	0.276043	0.210866	0.250141	0.272647	0.271272	0.283427	0.246083	0.262461	0.205187	0.193919	0.332899	0.140823	0.295806	0.311953	0.210112	0.274249	0	0.274252	0.266733	0.166724	0.240087	0.294204	0.121923	0.186743	0.306986	0.23448	0	0.277544	0.224649	0.276365	0.16553	0.25944	0.204161	0.28029	0.109348	0.182009	0.284004	0.191363	0	0.0737891	0.208956	0.257603	0.285304	0.164668	0.205589	0.0482546	0.196629	0.376846
APPL2	0.3838	0.36024	0.472024	0.296705	0.344196	0.29272	0.419035	0.240602	0.497211	0.362467	0.41396	0.31756	0.326376	0.395142	0.43598	0.27825	0	0.44611	0.280216	0.336551	0.410966	0.637798	0.326858	0.639436	0.301002	0.278436	0	0.308797	0.282416	0.169355	0.37735	0.488652	0.452518	0.338541	0.478967	0.491562	0.435778	0.334299	0	0.571673	0.386335	0.326651	0.410099	0.280184	0.344739	0.438288	0.393431	0.439997
C12orf75	0.0100268	0.0371309	0.0487958	0.0216618	0.0399894	0.0171587	0.0533851	0.0256308	0.0155571	0.0296478	0.0328139	0.0042476	0.0486761	0.0600664	0	0.016669	0	0	0.0467095	0	0.0390486	0.036009	0.0304561	0.0449975	0.0260004	0.057445	0	0.0173657	0.0181866	0.0230958	0	0.0367758	0.0340888	0.0327086	0	0.0446661	0.0237225	0.0504495	0	0.0445061	0.010455	0	0.0163114	0	0	0.0277706	0.0580026	0.0482664
NUAK1	0.592927	0.584408	0.617929	0.617255	0.567586	0.71696	0.639133	0.60104	0.861767	0.710849	0.774558	0.702198	0.574971	0.943739	0.657367	0.661074	0	0.763991	0.758263	0.797079	0.736229	0.807145	0.65333	0.769765	0.989452	0.836031	0	0.672904	0.885709	0.651317	0.459291	0.776314	0.711058	0.778491	0.511062	0.779001	0.657969	0.481992	0	0.598989	0.607434	0.555501	0.631392	0.531716	1.002	0.877542	0.815114	0.613877
CKAP4	0.0767751	0.0543621	0.0702835	0.105396	0.135904	0.075033	0.270664	0.11825	0.108167	0.143037	0.143135	0.0766954	0.111038	0.0543493	0.089427	0.0740754	0	0.0519984	0.16345	0.11151	0.182915	0.0827016	0.160722	0.207896	0.188943	0.119021	0	0.0169789	0.0486171	0.0515712	0	0.125647	0.0611752	0.136035	0.0289125	0.0710045	0.141054	0.090643	0	0.0654404	0.120257	0.109289	0.0680088	0.0510789	0.161341	0.22174	0.074249	0.281434
TCP11L2	0.121306	0.0750518	0.153627	0.22095	0.157619	0.202901	0.132482	0.123665	0.210553	0.26381	0.218313	0.18078	0.189199	0.259045	0.204215	0.192447	0	0.173317	0.202759	0.181831	0.165485	0.215382	0.18101	0.300222	0.189769	0.163338	0	0.121103	0.138787	0.212818	0.383369	0.164382	0.172199	0.200571	0.0710771	0.148132	0.235504	0.220423	0	0.339989	0.155145	0.173563	0.254951	0.107538	0.26067	0.172371	0.196755	0.11441
POLR3B	0.16082	0.252703	0.205172	0.161406	0.206881	0.138949	0.238514	0.119973	0.24842	0.196093	0.301815	0.210911	0.271161	0.231489	0.113798	0.177314	0	0.192599	0.188282	0.207281	0.284034	0.176898	0.123326	0.201096	0.116928	0.0956755	0	0.203103	0.131027	0.151575	0.531052	0.129863	0.215627	0.194412	0.208889	0.170844	0.140136	0.256937	0	0.161759	0.226502	0.126755	0.137902	0.089346	0.191829	0.150149	0.236556	0.226311
RFX4	0.0499918	0.00753071	0.0359334	0.109171	0.132317	0.0710895	0.0808141	0.0395905	0.0960043	0.0243263	0.0868457	0.0210463	0.0115807	0.127479	0.0575595	0.117401	0	0.0806598	0.127824	0.0268473	0.0943165	0.135847	0	0.0617541	0.0122732	0.0105507	0	0.0265931	0.107466	0.0696636	0	0.169612	0.0444482	0.0709732	0	0.075054	0.0136996	0.0120847	0	0.0620757	0.172269	0	0.101643	0.021107	0.022089	0.0588227	0.0490286	0
RIC8B	0.537759	0.399234	0.520035	0.446865	0.411644	0.613671	0.516872	0.504171	0.675342	0.581617	0.588745	0.509012	0.421477	0.652458	0.643589	0.496215	0	0.539333	0.446724	0.696102	0.705228	0.528882	0.649345	0.647635	0.467661	0.595608	0	0.446403	0.366495	0.513864	0.384016	0.448668	0.518628	0.422723	0.354303	0.610456	0.453828	0.488066	0	0.445411	0.491015	0.449732	0.40518	0.362051	0.532839	0.479291	0.775941	0.785615
TMEM263	0.111378	0.165706	0.20002	0.196501	0.222663	0.162649	0.110288	0.140413	0.251947	0.197656	0.181086	0.138082	0.195787	0.302906	0.243871	0.284037	0	0.257734	0.245376	0.14758	0.178205	0.220004	0.148993	0.149918	0.279995	0.0907013	0	0.121578	0.154038	0.211127	0.16509	0.227581	0.0797582	0.243938	0.207726	0.111124	0.23865	0.088226	0	0.166458	0.265857	0	0.359968	0.123176	0.156586	0.302253	0.221229	0.128808
MTERF2	0.253911	0.144948	0.158027	0.146273	0.164873	0.100942	0.183875	0.212075	0.238993	0.153869	0.214626	0.146026	0.198824	0.155534	0.258432	0.361525	0	0.183461	0.226036	0.205221	0.199149	0.210556	0.0832649	0.182127	0.136067	0.175599	0	0.223151	0.182259	0.16823	0	0.220493	0.161976	0.191589	0.147963	0.0881155	0.15463	0.249443	0	0.285633	0.185612	0.124219	0.149313	0.0551499	0.145016	0.208673	0.244836	0.0921824
CRY1	0.275709	0.158883	0.206311	0.170485	0.192127	0.114601	0.280622	0.175844	0.299864	0.239355	0.12733	0.164642	0.107437	0.291369	0.170278	0.215804	0	0.181489	0.186512	0.0886927	0.398665	0.310768	0.123101	0.257049	0.189924	0.11703	0	0.173132	0.33951	0.216765	0.216848	0.355411	0.234377	0.287576	0.189331	0.151622	0.366363	0.16246	0	0.411011	0.258297	0.260013	0.192029	0.118525	0.297502	0.154009	0.272032	0.15648
BTBD11	0.779021	0.752482	1.05558	1.05056	1.19141	0.820374	0.830504	1.1075	1.22982	1.1313	0.96271	0.985291	1.08382	0.974581	0.994756	1.07665	0	0.904947	1.00044	0.951474	1.13798	1.0571	1.10664	1.35604	1.05014	0.951885	0	0.819952	0.869716	0.789126	0.802991	1.00636	0.916628	1.24147	0.861674	1.22821	1.04315	1.05402	0	1.1047	1.26601	0.707266	0.917166	0.905844	1.10586	0.896757	1.3511	1.47508
PWP1	0.15321	0.169861	0.144191	0.143673	0.12628	0.193749	0.0978554	0.193635	0.334688	0.194732	0.190059	0.121241	0.169781	0.356517	0.239301	0.191854	0	0.179289	0.217123	0.132894	0.247818	0.202773	0.044763	0.288402	0.135166	0.0999387	0	0.123092	0.184423	0.169748	0.155703	0.270514	0.191622	0.237774	0.109248	0.294342	0.183688	0.0843266	0	0.254484	0.234709	0.174742	0.130348	0.161732	0.0807005	0.102746	0.326638	0.101873
PRDM4	0.0842907	0.107423	0.127757	0.098408	0.0645709	0.0792197	0.0545165	0.157975	0.129736	0.120446	0.114524	0.158867	0.0928577	0.193809	0.17598	0.116925	0	0.104262	0.102321	0.111277	0.0740377	0.150678	0.121489	0.0327386	0.0746197	0.122094	0	0.129842	0.0602566	0.111664	0.117378	0.130521	0.0717994	0.0982517	0.111917	0.107791	0.16085	0.0551393	0	0.0163084	0.0934417	0.112748	0.118341	0.0454655	0.0403282	0.107796	0.151869	0.173083
ASCL4	0	0	0	0	0	0	0	0	0	0	0	0	0	0	0	0	0	0	0	0	0	0	0	0	0	0	0	0	0	0	0	0	0	0	0	0	0	0	0	0	0	0	0	0	0	0	0	0
WSCD2	0.0785976	0.0543496	0.171311	0.252688	0.164105	0.0937346	0.454612	0.120968	0.237612	0.141178	0.104007	0.119766	0.0956904	0.205763	0.126415	0.181983	0	0.0741976	0.129826	0.122732	0.176326	0.161916	0.159196	0.106707	0.18118	0.0630801	0	0.130324	0.0642728	0.0551914	0.0992942	0.0499906	0.167528	0.319424	0.185244	0.199076	0.177937	0.198609	0	0.0467964	0.202276	0.0783383	0	0.117621	0.0764337	0.598541	0.254959	0.119372
CMKLR1	0	0	0	0.0106537	0.00550885	0	0	0	0.00390433	0	0.00615007	0	0	0	0	0	0	0	0	0	0	0	0	0	0	0	0	0	0	0	0	0.0181217	0	0	0	0	0	0	0	0	0	0	0	0	0	0	0	0
FICD	0.0147939	0.0224586	0.0161545	0	0.0422428	0.0310929	0.0166536	0.030999	0.00331181	0.0249429	0.0135766	0.030773	0.0401799	0	0	0	0	0.0322595	0.0132977	0.0218911	0.0135002	0.0134531	0.0280934	0	0.0166644	0	0	0.0164855	0.0278056	0	0	0.0890026	0.0157605	0.0451831	0	0	0.0479639	0.0128689	0	0	0.0205634	0	0.0428061	0	0.0240448	0.0265215	0.0355807	0
SART3	0.0876584	0.181206	0.120135	0.150205	0.161375	0.196701	0.0842657	0.236258	0.240342	0.251801	0.184301	0.0702638	0.161826	0	0.119613	0.152929	0	0.171048	0.174894	0.127563	0.202124	0.198386	0.0378169	0.194644	0.155174	0.186288	0	0.186243	0.163815	0.143833	0.0992942	0.334548	0.147713	0.178307	0.145272	0.158211	0.332278	0.160989	0	0.203898	0.140848	0.103582	0.204309	0.13415	0.193604	0.0958743	0.168625	0.429196
ISCU	0.102418	0.184956	0.172878	0.356228	0.228007	0.156512	0.300104	0.311382	0.420643	0.259622	0.305258	0.13491	0.300847	0.623144	0.219049	0.374938	0	0.425242	0.479051	0.165167	0.389134	0.384301	0.0884234	0.516252	0.417645	0.259898	0	0.14193	0.384219	0.0383697	0.360672	0.569212	0.214452	0.339001	0.0508733	0.105684	0.311194	0.188092	0	0.128957	0.311453	0.107994	0.423494	0.213775	0.286434	0.364455	0.180843	0.359063
TMEM119	0	0	0	0	0	0	0	0	0	0	0	0	0	0	0	0	0	0	0	0	0	0	0	0	0	0	0	0	0	0	0	0	0	0	0	0	0	0	0	0	0	0	0	0	0	0	0.0116547	0
SELPLG	0	0	0	0	0.0168533	0	0.0253965	0.0161427	0	0.00520705	0.0102353	0	0	0	0	0	0	0	0	0	0	0.0173549	0	0	0	0.0111228	0	0	0	0	0	0.0241149	0.00738126	0.00675962	0	0	0	0	0	0	0.00713161	0	0	0	0.00916467	0	0	0
CORO1C	0.348214	0.264749	0.297256	0.344353	0.36414	0.236619	0.16538	0.459111	0.390917	0.360408	0.326061	0.32278	0.269931	0.327926	0.340164	0.300416	0	0.465431	0.379695	0.27078	0.444264	0.553175	0.264592	0.471896	0.35943	0.271104	0	0.301325	0.265219	0.172277	0.155703	0.550559	0.299283	0.381776	0.309605	0.356243	0.442668	0.242923	0	0.301033	0.342791	0.398614	0.255289	0.257381	0.329641	0.22806	0.532175	0.212329
SSH1	0.363274	0.298699	0.439463	0.300387	0.289211	0.229141	0.426218	0.373639	0.423657	0.393906	0.404733	0.277084	0.427394	0.32702	0.351448	0.416832	0	0.414142	0.37138	0.401417	0.362025	0.564451	0.284789	0.521861	0.316303	0.354304	0	0.282657	0.345788	0.228121	0.368436	0.453975	0.469318	0.282665	0.405855	0.402207	0.456672	0.439296	0	0.388012	0.411247	0.353291	0.239497	0.341855	0.248355	0.364377	0.526501	0.709122
DAO	0	0.0138146	0.0163726	0.0226347	0.0520318	0	0.0230583	0	0.0136928	0.0142437	0.011881	0.00355774	0	0.0928969	0.0559191	0.016669	0	0.0519611	0.0143562	0.00917277	0	0.0153106	0.0157597	0	0	0.00745845	0	0	0	0.0210673	0	0.0269073	0	0.0617475	0	0.0126689	0	0.0543097	0	0.0163084	0	0	0	0	0.0208791	0	0	0.150226
SVOP	0.473113	0.430225	0.487542	0.305903	0.449572	0.379805	0.284495	0.386631	0.685461	0.46522	0.402046	0.437126	0.447636	0.478602	0.732689	0.642519	0	0.395693	0.531811	0.463672	0.582503	0.541651	0.641215	0.413854	0.542849	0.367198	0	0.232705	0.298506	0.319149	0.566729	0.53362	0.604734	0.496106	0.16879	0.675544	0.31485	0.37915	0	0.448321	0.596639	0.291398	0.324693	0.375834	0.597004	0.509195	0.725766	0.476063
USP30	0.129849	0.0878954	0.148711	0.0844511	0.179259	0.171886	0.139165	0.0805776	0.207917	0.1644	0.173433	0.157732	0.12232	0.243374	0.115683	0.278285	0	0.143875	0.227417	0.134968	0.100207	0.243662	0.0893788	0.310245	0.155634	0.0948216	0	0.205211	0.248171	0.0870665	0.16509	0.220358	0.109682	0.165343	0.166534	0.117548	0.125867	0.167782	0	0.127145	0.185483	0.0727009	0.171447	0.123936	0.1909	0.0545108	0.139259	0.225261
ALKBH2	0.0196151	0.0167173	0.0075781	0	0.0353719	0.0249411	0.0371523	0.0310096	0.0544285	0.00414009	0.0325066	0.0283931	0.0202509	0.122585	0.0362062	0.0298613	0	0.0357281	0.040007	0.0182876	0.0298002	0.0214683	0	0	0	0.0106824	0	0.0102026	0.0244703	0	0	0.0719221	0.0345835	0.0242675	0	0.00798362	0.0582654	0.0228967	0	0	0.0139572	0	0.0355415	0	0.00778019	0.019216	0.00849629	0.0284664
UNG	0.0771745	0.0228628	0.0470106	0.0664264	0.0435722	0.0644287	0.068567	0.0585319	0.0630267	0.0807257	0.0451466	0.0292069	0.0490046	0.0381149	0	0.0262341	0	0.106992	0.0540124	0.0845922	0.0684675	0.104555	0.069205	0.105808	0.0524584	0.0844641	0	0.0776604	0.095445	0.0360807	0	0.147236	0.0569699	0.148607	0.0358403	0.0833298	0.0900006	0.0866044	0	0.0285856	0.0852219	0.057952	0.0340731	0.0808824	0.0498045	0.0856976	0.0674483	0.0377186
ACACB	0.171458	0.170435	0.141697	0.135679	0.090306	0.0934771	0.117386	0.108916	0.112913	0.111066	0.148997	0.134479	0.0459299	0.0904992	0.327003	0.165387	0	0.179931	0.0902571	0.152053	0.158633	0.147533	0.164064	0.212096	0.0864462	0.149108	0	0.119517	0.223906	0.0557358	0.250102	0.22943	0.103621	0.212859	0.128878	0.152524	0.269333	0.204947	0	0.0163084	0.0960593	0.0304167	0.123607	0.0971438	0.279867	0.130844	0.208093	0.198488
FOXN4	0	0.00666476	0	0	0	0	0.0158674	0.0195381	0.00449741	0	0	0	0.0080487	0	0	0	0	0	0	0	0	0	0	0	0	0.0266118	0	0	0	0	0	0	0	0	0	0	0	0.0116201	0	0	0	0	0.0263662	0	0	0	0	0
MYO1H	0.0354245	0.026073	0.0343305	0.0128977	0.0174533	0.00576928	0	0	0.0134204	0.00865584	0.0195154	0	0.0080487	0.0469689	0.0321974	0.0261485	0	0.0190604	0.00515883	0.020263	0.0179988	0.0115316	0.0252127	0	0	0.024363	0	0	0	0	0	0.0525804	0.00769032	0.0137079	0.0273372	0.00833357	0	0	0	0	0	0.0537107	0.0297114	0	0	0	0.0419703	0
KCTD10	0.031889	0.0516526	0.0709719	0.0643277	0.0978785	0.0811002	0.034388	0.0665025	0.0732946	0.0486177	0.0362243	0.0590538	0.0332864	0.109123	0	0.107295	0	0.0314627	0.0628101	0.0595223	0.085521	0.0935239	0.0344173	0.105723	0.0711488	0.0548404	0	0	0.104407	0.0310133	0	0.112752	0.0493852	0.0635514	0.0273372	0.0837062	0.0338344	0.040156	0	0.0324131	0.0819412	0.026354	0.0257248	0.025632	0.0273134	0.136924	0.0719316	0.0377186
UBE3B	0.223939	0.168285	0.163033	0.199019	0.216412	0.112266	0.215622	0.185414	0.214065	0.204733	0.227057	0.184919	0.18669	0.0996699	0.383795	0.150836	0	0.205885	0.231991	0.189998	0.217576	0.202466	0.147901	0.180576	0.193368	0.241736	0	0.218476	0.200136	0.111401	0.239623	0.0886814	0.250397	0.134933	0.109191	0.165053	0.100772	0.274038	0	0.143979	0.180356	0.116459	0.12475	0.222398	0.110217	0.226766	0.227655	0.205297
MMAB	0.140176	0.108165	0.0936064	0.0919189	0.109479	0.0850082	0.162241	0.113892	0.184896	0.178109	0.129298	0.10568	0.133796	0.387718	0.184911	0.151857	0	0.131139	0.178397	0.0703932	0.109455	0.207102	0.106672	0.197316	0.123451	0.186659	0	0.0666068	0.135869	0.0800659	0.10786	0.296844	0.23329	0.058604	0.0785421	0.110201	0.126363	0.14329	0	0.0896513	0.162795	0.109593	0.161201	0.0936824	0.191512	0.120906	0.103689	0.0753181
MVK	0	0.0504728	0.0432595	0.082798	0.0562298	0.0133554	0.029929	0.0833413	0.0743797	0.0686946	0.0600903	0.0554921	0.0534209	0.0786707	0.110243	0.163623	0	0.107617	0.0892576	0.0370985	0.0558633	0.108641	0.0306612	0.166576	0.0167571	0.0545488	0	0.0548248	0.0585864	0.036344	0	0.107717	0.069879	0.0133598	0	0.10153	0.119288	0.0802603	0	0	0.0506629	0.0601912	0.0734134	0.0803453	0.0482319	0.129635	0.0759973	0.0501126
FAM222A	0.241094	0.181291	0.27231	0.339576	0.288924	0.219239	0.27326	0.305142	0.522194	0.319835	0.414659	0.36568	0.368454	0.314795	0.281452	0.4197	0	0.272768	0.410229	0.317875	0.303611	0.533916	0.436574	0.675975	0.453079	0.202127	0	0.148932	0.335311	0.285225	0.183506	0.284634	0.308518	0.374049	0.386519	0.403957	0.372352	0.369155	0	0.163282	0.382184	0.160261	0.264414	0.334195	0.479357	0.466295	0.583262	0.489234
TRPV4	0	0	0	0	0.0105015	0.00739758	0.0318698	0.0154512	0.0101135	0.008225	0.0052213	0.00313809	0	0.0543493	0	0	0	0	0.0132604	0.0263411	0	0.0216561	0	0	0	0	0	0.0210314	0	0	0	0.0215286	0	0	0	0.0344306	0	0.0120847	0	0	0.012528	0	0.0509404	0	0.00576716	0	0	0.182252
GLTP	0.106469	0.0737853	0.118793	0.067997	0.0487429	0.0498511	0.119093	0.046873	0.0935754	0.0856106	0.0476135	0.0661936	0.112264	0.178912	0.0321974	0.141047	0	0.0888645	0.0913835	0.0905429	0.14098	0.137752	0.162247	0.21896	0.0944398	0.0209517	0	0.0929463	0.0807382	0.0852187	0.110604	0.153443	0.0849365	0.0701405	0.156521	0.103167	0.121014	0.188576	0	0.0706925	0.130209	0	0.085235	0.0591531	0.048538	0.0277706	0.155463	0.0854013
TCHP	0.241739	0.176405	0.20504	0.394922	0.248709	0.201234	0.303504	0.174201	0.364077	0.24003	0.142816	0.184225	0.262	0.214052	0.286395	0.326012	0	0.212192	0.252754	0.202268	0.311276	0.346749	0.118917	0.517275	0.151616	0.171047	0	0.197163	0.317674	0.259189	0.326651	0.374954	0.208933	0.307102	0.225224	0.236083	0.35727	0.230371	0	0.152557	0.251547	0.254655	0.329514	0.100407	0.235021	0.376131	0.26853	0.376656
GIT2	0.402553	0.447375	0.34618	0.513847	0.543052	0.467256	0.305861	0.479911	0.569273	0.389956	0.45087	0.405525	0.474644	0.600095	0.753047	0.587235	0	0.57796	0.401666	0.501932	0.469638	0.456366	0.528712	0.801711	0.311515	0.36922	0	0.34556	0.289915	0.323692	0.0895578	0.622128	0.537962	0.435739	0.299031	0.542462	0.417483	0.374894	0	0.37665	0.556081	0.315669	0.402186	0.336683	0.387932	0.432039	0.511321	0.251648
ANKRD13A	0.106992	0.109691	0.155809	0.104742	0.0940835	0.0995072	0.143356	0.149543	0.135694	0.10825	0.119068	0.0523313	0.068745	0.289411	0.318266	0.232612	0	0.22469	0.108117	0.122804	0.140017	0.302641	0.0657447	0.100354	0.122407	0.0621937	0	0.160256	0.0553891	0.109856	0	0.244119	0.112627	0.069733	0.212668	0.124827	0.168573	0.107473	0	0.301575	0.0880202	0.145286	0.219193	0.0315233	0.14795	0.240753	0.0752415	0.282237
C12orf76	0.152057	0.161503	0.212555	0.221413	0.151145	0.266897	0.220559	0.224004	0.32875	0.1889	0.237035	0.146781	0.229777	0.236574	0.29142	0.257021	0	0.252808	0.28871	0.139356	0.235322	0.196855	0.16753	0.205304	0.231277	0.214299	0	0.189519	0.231592	0.152483	0.405805	0.327897	0.287312	0.303518	0.138689	0.188388	0.241374	0.158326	0	0.125396	0.157994	0.129685	0.170256	0.159332	0.227895	0.211113	0.213595	0.267149
IFT81	0.284079	0.347338	0.271609	0.196938	0.303288	0.341931	0.197097	0.319049	0.36675	0.356898	0.304524	0.337387	0.29918	0.626085	0.36581	0.421588	0	0.459584	0.297295	0.395625	0.212931	0.37314	0.235801	0.217561	0.218778	0.27469	0	0.350084	0.300366	0.340063	0.207155	0.363769	0.34505	0.428978	0.347069	0.218592	0.340434	0.285129	0	0.523866	0.277	0.211012	0.539852	0.158332	0.272467	0.414394	0.40456	0.318514
ATP2A2	0.563852	0.584823	0.593501	0.797308	0.63147	0.726992	0.882665	0.737344	0.730127	0.845181	0.679647	0.506476	0.540606	0.682383	0.459647	0.763987	0	0.69731	0.853933	0.44292	0.635312	0.790029	0.366053	0.606086	0.807685	0.635633	0	0.600879	0.844139	0.60744	0.357936	0.833764	0.535175	0.532318	0.364104	0.556365	0.728244	0.640295	0	0.590008	0.514856	0.483855	0.56683	0.51539	0.796264	0.442397	0.570883	0.861195
ANAPC7	0.135716	0.24246	0.147094	0.231434	0.199376	0.190846	0.202718	0.222505	0.265619	0.159294	0.169665	0.152552	0.120586	0.387453	0.215648	0.27299	0	0.163741	0.176131	0.244784	0.1967	0.147686	0.12894	0.211036	0.179615	0.195349	0	0.17192	0.160738	0.162713	0.0544865	0.0942139	0.215422	0.181423	0.152527	0.209403	0.190211	0.126035	0	0.21331	0.247145	0.129863	0.195099	0.100275	0.140255	0.249787	0.21763	0.230073
ARPC3	0.13819	0.103363	0.112332	0.223421	0.148892	0.133094	0.126996	0.269506	0.234332	0.123948	0.149849	0.134297	0.0865301	0.344406	0.454434	0.156618	0	0.128735	0.245028	0.115683	0.16707	0.196497	0.213051	0.29198	0.168445	0.18869	0	0.0946872	0.220425	0.134909	0.264384	0.345629	0.169228	0.117645	0.123793	0.165656	0.111846	0.133351	0	0.239093	0.11849	0.101006	0.175797	0.150032	0.176822	0.291965	0.228351	0.0270518
GPN3	0	0.0202664	0.028868	0.0539191	0.0409228	0.00744422	0.0736135	0.00921231	0.0662192	0.0347611	0.0519265	0.0307767	0.0250408	0.0543493	0	0.0394288	0	0	0.0767278	0.0395613	0.0161624	0.0749566	0.00829745	0.0662673	0.0396532	0.0448364	0	0.0270939	0.0225888	0.0208297	0	0.101699	0.042132	0.0758926	0	0.0349322	0.0283154	0.0553628	0	0	0.0266697	0	0.0639269	0.0412006	0.0362646	0	0.0112723	0.0787991
FAM216A	0.0912632	0.110324	0.185451	0.172518	0.116102	0.131346	0.140533	0.119718	0.181642	0.172591	0.224058	0.275688	0.23212	0.227691	0.0688639	0.127486	0	0.268018	0.179417	0.153616	0.106425	0.194469	0.162314	0.245912	0.165291	0.0570334	0	0.280171	0.19693	0.119559	0.225238	0.222681	0.181987	0.20241	0.0697526	0.20152	0.272191	0.0853925	0	0.260791	0.189763	0.105086	0.0674459	0.0560146	0.197318	0.0741492	0.187613	0.0677655
VPS29	0.0630962	0.162708	0.147308	0.161383	0.140071	0.163838	0.345189	0.230815	0.285859	0.181834	0.100711	0.119406	0.0985499	0.341547	0.108835	0.158611	0	0.149218	0.349003	0.131034	0.148362	0.180405	0.117496	0.404633	0.17911	0.124227	0	0.323251	0.156133	0.146833	0.111044	0.332572	0.203834	0.197803	0.0273372	0.182232	0.2435	0.129924	0	0.15713	0.257288	0.179765	0.264181	0.112947	0.143239	0.287001	0.193039	0.327426
RAD9B	0.0123613	0.00610553	0	0	0.00727186	0	0	0.0162933	0.0043025	0	0	0.00987162	0.0141693	0	0	0	0	0	0	0.00896726	0	0	0	0	0.0108056	0	0	0	0	0.0482823	0	0.0559804	0	0.0111733	0	0.00808533	0.0417015	0	0	0	0	0	0	0	0	0	0	0
PPTC7	0.132727	0.0429111	0.163712	0.163615	0.12351	0.162391	0.264165	0.191764	0.147469	0.148389	0.236095	0.150461	0.147669	0.2724	0.156206	0.101227	0	0.213323	0.272281	0.0614422	0.171778	0.292722	0.0920461	0.166444	0.202826	0.212057	0	0.127807	0.102566	0.0584854	0.0544865	0.209928	0.153152	0.154758	0	0.166159	0.131347	0.129768	0	0.285848	0.146184	0.123098	0.0983128	0.129612	0.124636	0.172536	0.10076	0.258265
TCTN1	0.0720176	0.0855338	0.078982	0.0826551	0.0517412	0.118128	0.252785	0.104848	0.119353	0.139141	0.114165	0.0942204	0.133238	0.209883	0.145024	0.135527	0	0.218594	0.0841017	0.0917529	0.0874882	0.108353	0.093964	0.184981	0.0248943	0.0232842	0	0.0206253	0.0970714	0.0430625	0	0.0938508	0.05634	0.0444399	0.136769	0.110971	0.0892487	0.0255664	0	0.0794761	0.112936	0.14698	0.135499	0.19432	0.0632437	0.102768	0.126757	0.129225
HVCN1	0.0139597	0.00521704	0.00825867	0.026062	0.0336765	0.00972367	0.0373714	0.0174366	0.028728	0.00491986	0.0107281	0.0230655	0	0.0489826	0	0.0157523	0	0.0326911	0.025313	0.0054421	0.0118628	0.0532426	0	0.0419702	0.0190947	0	0	0	0.0166849	0.0264781	0	0.0454015	0	0.0702283	0	0.00808533	0.0370157	0.0154741	0	0.0290239	0	0.0485122	0.0878032	0	0	0	0.00990376	0.0270518
PPP1CC	0.0897622	0.104506	0.180799	0.262642	0.245796	0.126021	0.423051	0.244835	0.168063	0.215106	0.270976	0.132113	0.170506	0.237712	0.0969173	0.11502	0	0.106644	0.269134	0.160133	0.136357	0.198182	0.0921137	0.191247	0.38458	0.103892	0	0.1115	0.156338	0.0763073	0	0.1658	0.118289	0.155554	0.269713	0.0791291	0.226499	0.0702723	0	0.149623	0.128456	0.0602627	0.145093	0.221943	0.19887	0.0903183	0.106456	0.389573
CCDC63	0	0	0.00445847	0.019928	0.00682973	0	0	0	0	0	0	0	0	0	0	0.0087217	0	0	0	0	0.00853921	0	0	0	0	0.020813	0	0	0	0	0	0	0	0.0112762	0	0	0	0	0	0	0	0	0	0	0	0	0.0126474	0
MYL2	0	0	0	0.0126401	0	0	0	0	0	0	0	0	0	0	0	0.0169683	0	0	0	0	0	0	0	0	0.0068926	0	0	0	0	0	0	0	0	0	0	0	0	0	0	0	0	0	0	0	0	0	0	0
CUX2	0.465834	0.220702	0.331987	0.152154	0.344779	0.225194	0.191587	0.150239	0.339182	0.23649	0.166389	0.296787	0.247578	0.340513	0.0362062	0.323779	0	0.179275	0.197786	0.346037	0.196525	0.423748	0.577802	0.234652	0.140805	0.253547	0	0.201746	0.224867	0.34151	0.641207	0.30608	0.471678	0.188825	0.219991	0.359645	0.40776	0.337277	0	0.207184	0.231708	0.296872	0.296374	0.356203	0.349551	0	0.390638	0.748229
PHETA1	0	0.0086188	0.0235451	0	0.00727186	0.00808141	0.0147441	0.0164046	0.0197335	0	0.0136452	0.0546748	0	0.0469689	0	0	0	0.0257398	0.0132377	0.0161801	0.0191744	0.024263	0	0	0.0129849	0	0	0.0247205	0	0.0337799	0	0.0232054	0.0288374	0	0	0	0.0102358	0	0	0	0.00956817	0	0.0217124	0	0.0290497	0	0.0298654	0.0284664
SH2B3	0.0179997	0.0463469	0.111356	0.0530072	0.0654334	0.0638117	0.080523	0.101455	0.108826	0.0357571	0.0684006	0.048601	0.135284	0.0858792	0.0364662	0.0419612	0	0.0587941	0.0732794	0.046533	0.0760066	0.0551	0.129939	0.111215	0.0479733	0.062358	0	0.021321	0.0775713	0.051466	0.225238	0.147364	0.0920498	0.0561542	0.119179	0.106796	0.0411787	0.160454	0	0.119245	0.0633721	0.0180619	0.0591731	0.0264621	0.011876	0.188313	0.114254	0.215577
ATXN2	0.99263	0.89613	0.99857	1.11745	1.02677	0.972923	1.02193	1.01671	1.08265	1.09989	0.970827	0.955241	0.808016	1.33095	1.23558	1.05662	0	0.975237	0.965573	1.03697	1.08373	1.12451	0.66678	1.01225	1.04931	0.898463	0	0.826049	0.864823	0.830296	0.75807	1.09665	1.02883	0.992483	0.752168	1.05721	1.12851	0.926152	0	1.0141	1.07924	0.934385	1.10706	0.787264	0.955347	1.04555	1.21241	1.03854
BRAP	0.111236	0.144751	0.180992	0.10373	0.15814	0.116209	0.188512	0.172242	0.233733	0.161492	0.16617	0.138506	0.188459	0.150587	0.336398	0.16433	0	0.25511	0.140148	0.133075	0.161287	0.21387	0.226768	0.198123	0.117256	0.105322	0	0.170509	0.0498835	0.134194	0	0.219394	0.136817	0.235007	0.0273372	0.216797	0.192674	0.0937481	0	0.175897	0.19112	0.0382673	0.0886389	0.0540346	0.151454	0.170485	0.24625	0.141622
ACAD10	0.0701873	0.0534685	0.162124	0.0986131	0.147857	0.0574478	0.20796	0.167925	0.136732	0.14843	0.0584056	0.112616	0.142637	0.10018	0.300393	0.162254	0	0.147649	0.12871	0.149069	0.0686489	0.114843	0.0392163	0.10572	0.0480224	0.202318	0	0.0461814	0.0484228	0.162095	0.0544865	0.162602	0.220947	0.126381	0	0.169919	0.128822	0.165473	0	0.158142	0.136385	0.185807	0.0997903	0.100638	0.086415	0.153959	0.199704	0.0456102
AC002996.1	0	0	0	0	0.0170521	0	0.0631468	0.0114385	0.0242887	0.00921718	0.0055905	0.00913931	0	0	0	0.0347711	0	0.0574483	0.0134703	0	0.0120164	0.00781043	0	0.0566378	0	0	0	0.0452431	0.0171679	0.0124119	0	0	0.0190285	0	0	0	0	0	0	0	0	0	0.0275263	0.0221094	0.0153157	0	0.021606	0.0456102
ALDH2	0.111114	0.104097	0.115448	0.115638	0.0472653	0.0536726	0.167192	0.205092	0.120315	0.072284	0.103571	0.0868526	0.101568	0.122585	0.108672	0.20506	0	0.150557	0.0958018	0.054762	0.102993	0.166069	0.118609	0.18223	0.177613	0.0997926	0	0.108941	0.0749097	0.0383992	0.101216	0.125149	0.12362	0.120445	0.0782105	0.117272	0.0975162	0.0678695	0	0.0740165	0.132251	0.14798	0.0578267	0.0835902	0.170001	0.0356683	0.108346	0.121839
MAPKAPK5	0.121213	0.17344	0.139506	0.173346	0.140083	0.184536	0.198488	0.204877	0.311073	0.228983	0.209301	0.237288	0.165762	0.0557555	0.237736	0.255961	0	0.221362	0.21521	0.130915	0.269903	0.401482	0.126405	0.429248	0.15838	0.197184	0	0.110243	0.188508	0.162956	0.164465	0.334981	0.247235	0.304263	0.179396	0.157849	0.221142	0.210009	0	0.224695	0.306556	0.167462	0.222266	0.110427	0.120765	0.259678	0.272742	0.155201
TMEM116	0.141321	0.0559108	0.142588	0.104674	0.133757	0.0853989	0.148299	0.101584	0.113879	0.0923611	0.102891	0.133852	0.0794416	0.201636	0.10045	0.0658899	0	0.0870834	0.130142	0.0690527	0.0979896	0.130524	0.0286591	0.181667	0.0138507	0.108211	0	0.10854	0.104893	0.0977942	0.193545	0.110115	0.111899	0.252255	0.0579743	0.111476	0.0339895	0.0284198	0	0.0534123	0.121403	0.0844354	0.16203	0.0363507	0.182503	0.138607	0.184762	0.395237
ERP29	0.0666115	0.0874855	0.112803	0.149066	0.0816442	0.104418	0.200431	0.114145	0.282006	0.132257	0.0780016	0.0698459	0.138999	0.511734	0.170019	0.333115	0	0.15104	0.327159	0.0880395	0.144695	0.179501	0.0197228	0.313132	0.0951482	0.0322294	0	0.113916	0.114018	0.0562215	0.117378	0.137369	0.137336	0.150076	0.0508733	0.129443	0.151197	0.0231559	0	0.137109	0.141687	0.0450923	0.122206	0.084729	0.140498	0.13948	0.0931762	0.324986
NAA25	0.510627	0.366054	0.487255	0.399025	0.47496	0.369784	0.397967	0.399667	0.548205	0.421057	0.383716	0.497531	0.350073	0.631021	0.33577	0.400626	0	0.456249	0.460357	0.479788	0.464529	0.478235	0.342158	0.511155	0.452189	0.273802	0	0.417514	0.798888	0.377444	0.374803	0.510753	0.494742	0.431245	0.329226	0.46813	0.314029	0.385224	0	0.329004	0.394412	0.340755	0.696418	0.2771	0.36557	0.642749	0.569735	0.382563
TRAFD1	0.0676145	0.0352618	0.0862064	0.0600522	0.0248154	0.0372738	0	0.0850397	0.0978395	0.0270308	0.065677	0.0600963	0.0504279	0	0.147354	0.0482639	0	0.0981775	0.0926251	0.0809578	0.111211	0.0910265	0.0713717	0.196465	0.0947528	0.0864957	0	0.0397496	0.0203612	0.0364788	0	0.0874634	0.085162	0.0695961	0	0.050552	0.0826945	0.0259805	0	0.166869	0.0719422	0.0604398	0.117894	0.0099505	0.125486	0.113707	0.0408808	0.0869788
HECTD4	1.00641	1.08393	1.03375	1.12026	1.19356	1.09313	1.29114	1.133	1.16456	1.17852	1.13121	1.10334	1.01417	1.31358	1.00503	1.11328	0	1.03929	0.968165	1.06276	1.05859	1.32062	1.06634	1.12376	1.07314	1.00925	0	0.707273	1.12938	0.81128	0.754959	1.04036	1.18049	1.16212	0.832215	1.04878	1.28406	1.15027	0	1.21519	1.25533	1.15163	1.36169	0.798634	1.05655	1.24324	1.40506	1.06215
RPL6	0.181023	0.192597	0.138114	0.365688	0.217734	0.117817	0.262939	0.221963	0.284781	0.12109	0.158842	0.118281	0.223489	0.349177	0.0705497	0.276146	0	0.204134	0.333302	0.0877946	0.235479	0.205662	0.137967	0.270117	0.169762	0.0905581	0	0.13795	0.197004	0.212092	0.193545	0.225718	0.143812	0.120789	0.0273372	0.189824	0.239039	0.0956838	0	0.0698566	0.164055	0.0797211	0.140736	0.102484	0.133345	0.140673	0.147132	0.34784
PTPN11	0.282092	0.358032	0.348551	0.224343	0.412688	0.391479	0.388667	0.422178	0.32137	0.433896	0.395683	0.39466	0.413551	0.461021	0.542776	0.359868	0	0.378722	0.435329	0.383605	0.344229	0.565212	0.318416	0.331827	0.544966	0.235203	0	0.369531	0.254247	0.187311	0.379679	0.648963	0.341802	0.284936	0.321738	0.364524	0.261496	0.166493	0	0.496833	0.311831	0.246892	0.417769	0.198188	0.296194	0.540074	0.396119	0.325889
RPH3A	0.0736801	0.0953051	0.134186	0.207035	0.13428	0.0847453	0.152408	0.0794799	0.170591	0.112975	0.0479498	0.0601804	0.0603582	0.0850839	0.0731327	0.0480341	0	0.0165016	0.0771761	0.0175249	0.0419909	0.0939063	0.105474	0.146863	0.0685953	0.119543	0	0.0723762	0.11284	0.150351	0.339232	0.0978995	0.128136	0.0224308	0	0.116343	0.0291535	0.0743477	0	0.20344	0.111616	0.0484138	0.0341661	0.0396935	0.0269291	0	0.093732	0.0456102
OAS1	0	0	0	0	0	0	0	0.0174366	0	0	0	0	0	0	0	0	0	0	0	0	0	0	0	0	0	0	0	0	0	0	0	0	0	0	0	0	0	0	0	0	0	0	0	0	0	0	0	0
OAS3	0	0	0	0	0	0	0	0	0.00397447	0.00520705	0.00369326	0	0	0	0	0.0268118	0	0	0	0	0	0	0	0	0	0	0	0	0.0143001	0	0	0.0154151	0	0.0164463	0	0.00709715	0	0	0	0	0.0155212	0	0	0	0	0	0.00795309	0
OAS2	0	0	0	0.012159	0.0146037	0	0	0	0	0	0	0	0	0	0	0	0	0	0	0	0.011218	0	0	0	0.0132243	0	0	0	0	0.00786555	0	0	0	0	0	0	0	0	0	0	0.00656867	0	0	0.00651353	0	0	0	0
DTX1	0.145916	0.0813243	0.119911	0.129075	0.119202	0.117221	0.133511	0.0722334	0.228141	0.158625	0.0917711	0.217782	0.162421	0.191277	0.233692	0.19571	0	0.248622	0.150357	0.199948	0.151389	0.200892	0.201216	0.283849	0.158173	0.0826935	0	0.135588	0.11951	0.186964	0.197418	0.158908	0.175347	0.24202	0.107009	0.32349	0.262262	0.0709614	0	0.240325	0.168361	0.0669952	0.410439	0.154155	0.144225	0.127053	0.322412	0.424779
RASAL1	0.0195178	0.0358663	0.020879	0.00938942	0.00893786	0	0.0530957	0.0114385	0.0232123	0.00807798	0.0105936	0.0150742	0	0.0465848	0.0252531	0	0	0	0.0131393	0.0118246	0	0.0140908	0	0.0170061	0.00592543	0	0	0.0155677	0.0323803	0.031836	0	0	0.0223106	0	0	0	0	0	0	0	0.00713161	0	0	0	0.0173881	0.0204172	0.00795309	0
CFAP73	0	0	0	0	0	0	0	0.0163428	0	0	0	0	0	0	0	0	0	0	0	0	0.0119326	0	0	0	0.0114695	0	0	0	0.0227129	0	0	0	0.00738126	0	0	0	0	0	0	0	0.0161487	0	0	0	0	0	0	0
DDX54	0.0455443	0.0289927	0.0208065	0.0327533	0.0405544	0.052245	0	0.107139	0.0315557	0.0375347	0.0409849	0.0285505	0.0311814	0.0515592	0.0359229	0.0250504	0	0.0276396	0.0676709	0.045351	0.0256669	0.0426466	0.0328147	0.0486805	0.0461904	0.0157374	0	0	0.0641813	0.0304948	0.10786	0.0257644	0.0334531	0.0227509	0.0289125	0.0308614	0.0365789	0.0670752	0	0	0.0672695	0.0243046	0.0709025	0.0302228	0.0148345	0	0.0558852	0
RITA1	0.0156126	0.0289622	0.037722	0.0836483	0.0101114	0.0467702	0.0316935	0.0283708	0.0495562	0.0304645	0.0578307	0.0545445	0.0343522	0.0928969	0.0364662	0.0613056	0	0	0.0518179	0.0320907	0.039824	0.0546125	0.0125905	0.0872789	0.0892949	0.0632211	0	0.0238381	0.018911	0.0179243	0.0544865	0.168314	0.02668	0.0101041	0	0.0228472	0.0392114	0.0657548	0	0.0807009	0.0111113	0	0	0.0317076	0	0.0237862	0.0477831	0.0377186
IQCD	0	0	0.00670173	0.0362115	0.0196022	0.0443422	0.0173	0.0138355	0.0270264	0	0.0100999	0.0138718	0	0.0381149	0	0.0120664	0	0.0121569	0	0	0.0056903	0	0	0.0144762	0.00592543	0	0	0.0253955	0	0	0	0.0784952	0.00893972	0	0	0	0	0.0147947	0	0.0310813	0.00826375	0	0	0	0	0.0237862	0.02992	0
TPCN1	0.145246	0.200362	0.135945	0.0940552	0.224959	0.159796	0.132646	0.158646	0.254556	0.112949	0.150781	0.141456	0.112648	0.13669	0.284754	0.212642	0	0.0555665	0.149646	0.165365	0.222262	0.230564	0.115694	0.264891	0.164465	0.0744552	0	0.146807	0.186643	0.0793673	0	0.34408	0.263482	0.201425	0	0.255168	0.177001	0.153003	0	0.192089	0.127623	0.116883	0.314357	0.121221	0.0591801	0.198754	0.266464	0.30397
SLC8B1	0.0834784	0.127962	0.161797	0.0846048	0.168249	0.113521	0.139076	0.14066	0.209782	0.107707	0.0750616	0.163941	0.158705	0.582842	0.0735763	0.25274	0	0.271111	0.139254	0.120359	0.138646	0.228253	0.267636	0.177822	0.0907635	0.144673	0	0.116126	0.0976375	0.122738	0.169898	0.0916619	0.14027	0.116037	0.0584748	0.158532	0.142959	0.127399	0	0.16016	0.219619	0.0360844	0.086775	0.0543846	0.124112	0.433948	0.240468	0.202113
PLBD2	0.141465	0.287452	0.193038	0.18198	0.152868	0.183197	0.156308	0.13034	0.277926	0.219279	0.188252	0.171661	0.195155	0.253099	0.131932	0.240033	0	0.298997	0.286952	0.258584	0.238499	0.235787	0.26216	0.230223	0.237077	0.226576	0	0.0744557	0.186967	0.143564	0.16509	0.2911	0.238394	0.260149	0.178117	0.238526	0.326906	0.176809	0	0.322865	0.256049	0.075388	0.0677404	0.130155	0.25118	0.359413	0.386508	0.107062
SDS	0.00628631	0.0052865	0.00391485	0.00680301	0	0.0135155	0.0320387	0.00954062	0.00523522	0	0	0	0	0	0	0.00973005	0	0	0	0.020405	0	0.0348158	0	0	0	0	0	0	0	0.0140257	0	0	0	0.0217365	0	0	0	0	0	0	0	0	0.0559997	0	0	0	0.00990376	0
SDSL	0	0.017464	0	0	0	0	0	0	0.00896084	0	0	0	0	0	0	0.0124417	0	0	0	0	0	0	0	0	0	0	0	0	0.0166849	0.0120509	0	0	0	0	0	0	0	0	0	0	0	0	0	0	0	0	0.00785211	0
RBM19	0.10203	0.115014	0.102977	0.0995851	0.167278	0.0847367	0.103997	0.0740996	0.116141	0.146762	0.129834	0.0575574	0.121202	0.116554	0.210791	0.11497	0	0.0878216	0.0436712	0.110927	0.157413	0.215697	0.089164	0.193549	0.0614474	0.0354389	0	0.0446856	0.0805827	0.0447806	0.221022	0.207386	0.120958	0.0975979	0.0583179	0.121849	0.114753	0.0634735	0	0.0310813	0.0957713	0.109052	0.177565	0.107227	0.0852156	0.0604965	0.175106	0.17233
TBX5	0	0	0	0.0124484	0.00474191	0.00434206	0	0	0	0	0.00736407	0	0	0	0	0	0	0	0	0	0	0	0	0	0.0144031	0	0	0	0	0	0	0	0	0	0	0	0	0	0	0.098209	0	0	0	0	0	0	0	0
TBX3	0	0	0	0	0	0	0	0	0	0	0	0	0	0	0	0	0	0	0	0	0	0	0	0	0	0	0	0	0	0	0	0	0	0	0	0	0	0	0	0.0973723	0	0	0	0	0	0	0	0
MED13L	1.24708	1.29547	1.46999	1.48432	1.55663	1.48677	1.45572	1.26966	1.37635	1.4806	1.31044	1.30766	1.24313	1.58757	1.38935	1.28913	0	1.31571	1.30255	1.4374	1.30863	1.39026	1.16685	1.47739	1.50053	1.39236	0	1.76554	1.44126	1.42052	0.910483	1.40678	1.36556	1.36318	0.956864	1.33188	1.40554	1.40281	0	1.61797	1.3175	1.228	1.34469	1.33726	1.57927	1.49234	1.51084	1.36569
MAP1LC3B2	0.0903587	0.108077	0.0803689	0.0888257	0.0283793	0.0323291	0.0352558	0.117191	0.0611166	0.0678098	0.119749	0.0594416	0.0418371	0.146765	0.0848958	0.0976355	0	0.0643179	0.0982346	0.103288	0.08234	0.0696309	0.0376902	0.106677	0.0582505	0.0773044	0	0.0593291	0.17135	0.0753839	0.16553	0.179858	0.0778476	0.116347	0.246204	0.0665664	0.143515	0.0615695	0	0.061863	0.0662732	0.124098	0.225475	0.0588675	0.0233174	0.0503077	0.0668733	0.442711
C12orf49	0.0300195	0.0761179	0.0374085	0.0535292	0.0885907	0.0797876	0.0313977	0.046227	0.0807054	0.0903928	0.0671728	0.0320054	0.0404858	0.0904992	0	0.0285482	0	0.0195815	0.0379407	0.0520353	0.100878	0.0470119	0.0648779	0.150629	0.0914271	0.0636125	0	0.0832481	0.0456196	0.0291743	0	0.0682167	0.0688816	0.0111026	0	0.0294458	0.0719141	0.0710846	0	0.0685486	0.0312267	0	0.0925433	0.04919	0.0580186	0.0284011	0.0198192	0.0370707
RNFT2	0.147408	0.207738	0.178089	0.286448	0.174225	0.105286	0.172284	0.241599	0.332119	0.272029	0.1928	0.206166	0.246267	0.220625	0.512272	0.327112	0	0.477394	0.226281	0.231494	0.246869	0.181139	0.281993	0.311627	0.305203	0.280375	0	0.168975	0.123035	0.103477	0.260455	0.324581	0.218507	0.2291	0.15308	0.319012	0.145344	0.131483	0	0.243363	0.298962	0.0970666	0.174617	0.19818	0.164168	0.259981	0.278242	0.327918
HRK	0.108147	0.0527279	0.07254	0.0976877	0.0736252	0.0578058	0.132833	0.150786	0.0744616	0.0364117	0.162237	0.0502603	0.163817	0.227703	0.0252531	0.0278797	0	0.257727	0.118057	0.0779045	0.120752	0.30283	0.0554814	0.202959	0.0342663	0.0395954	0	0.205274	0.151207	0.0729237	0.101216	0.172979	0.0255523	0.129794	0.282693	0.0343876	0.135991	0.15788	0	0.0411725	0.111821	0.0490944	0.120355	0.0833023	0.229894	0.425073	0.0379708	0.255025
FBXW8	0.285949	0.312803	0.334692	0.174964	0.212402	0.209144	0.195414	0.303126	0.378235	0.283352	0.256302	0.278727	0.249415	0.0543493	0.251306	0.349074	0	0.325259	0.223414	0.181899	0.194076	0.349229	0.283244	0.332746	0.273448	0.172986	0	0.159668	0.279671	0.415112	0.351318	0.282498	0.293965	0.32628	0.192572	0.50086	0.200751	0.22226	0	0.15177	0.323681	0.305769	0.316384	0.152006	0.233648	0.230572	0.414256	0.414837
TESC	0	0	0	0.0119093	0.0306021	0.0387118	0	0.047505	0.00800709	0.0055184	0.0277606	0	0	0	0.0390498	0	0	0	0.0316265	0.0253032	0	0.00764969	0.0278909	0.0170061	0.0141755	0	0	0.0206875	0	0	0	0.0181217	0.02378	0.00790298	0	0	0.0422502	0	0	0	0.00956817	0.0132815	0	0	0.0080398	0	0.0161329	0
FBXO21	0.488442	0.393365	0.370389	0.337956	0.442657	0.338914	0.266948	0.497917	0.489843	0.397206	0.460585	0.398577	0.375228	0.280069	0.610177	0.394258	0	0.262783	0.5005	0.3506	0.38022	0.502367	0.317385	0.508959	0.334945	0.26626	0	0.343135	0.584333	0.281485	0.307397	0.654405	0.358861	0.323029	0.403597	0.330842	0.405569	0.471898	0	0.287064	0.349767	0.365156	0.438091	0.354084	0.345332	0.505907	0.320759	0.617653
NOS1	0.0373887	0.0821736	0.039375	0.0934716	0.0274874	0.0428035	0.0587185	0.0914304	0.046426	0.038504	0.0469283	0.0366841	0.0438764	0	0.0311326	0.0815858	0	0.0712485	0.0467331	0.039125	0.0235257	0.112378	0.0127463	0.0377714	0.031617	0.0918608	0	0.0822963	0.0946976	0.0325272	0	0.101554	0.0247227	0.0590732	0	0.0433158	0.039412	0.0740094	0	0.0647531	0.0311138	0	0.0563841	0.0576269	0.0201249	0.0769826	0.079724	0.141008
KSR2	1.18983	1.207	1.20444	1.19241	1.05056	1.05003	1.35119	1.36039	1.31379	1.19003	1.30228	1.19118	1.04056	1.13704	1.21799	1.22707	0	1.41449	1.145	1.36304	1.13365	1.57197	1.24178	1.28977	1.15147	1.11122	0	1.10583	1.15191	1.20736	1.22515	1.35311	1.47956	1.33575	1.08278	1.35379	1.72272	1.41963	0	1.34022	1.22442	1.36418	1.13207	1.03737	1.31932	1.45153	1.42797	1.49667
RFC5	0	0.0453091	0.0263087	0.0311826	0.0448979	0.0555533	0	0.0502038	0.0547001	0.0299635	0.0256362	0.0436922	0.0336604	0	0.0390498	0.0953365	0	0.0412537	0.0320806	0.0179902	0.0803966	0.0708385	0	0.0637693	0.0443594	0.034325	0	0.0321252	0.0609751	0.0264689	0.0544865	0.052783	0.0232366	0.0148099	0.0421646	0.0519259	0.08075	0.01772	0	0	0.0191322	0	0.112444	0	0	0	0.0356116	0.0370707
WSB2	0.144721	0.171889	0.116826	0.293815	0.233603	0.233136	0.245125	0.291197	0.30905	0.243614	0.189553	0.184545	0.313385	0.534106	0.287147	0.272268	0	0.241801	0.280056	0.241892	0.212914	0.308253	0.165186	0.164116	0.265168	0.1777	0	0.249721	0.265802	0.198964	0.193545	0.276849	0.207037	0.235475	0.0752042	0.232001	0.25908	0.16326	0	0.163769	0.200285	0.162027	0.166898	0.171013	0.349172	0.191955	0.219406	0.378853
VSIG10	0.180116	0.168938	0.155595	0.251283	0.293375	0.137098	0.121594	0.127004	0.240647	0.164399	0.145236	0.194967	0.130649	0.255352	0.326956	0.236959	0	0.225455	0.284619	0.363213	0.257826	0.251765	0.181052	0.169924	0.147818	0.147642	0	0.172006	0.194891	0.209795	0.255983	0.254003	0.226976	0.332514	0.134792	0.260681	0.164734	0.118678	0	0.127883	0.281344	0.152883	0.404963	0.0550127	0.14744	0.0945664	0.209889	0.224885
PEBP1	0.746735	0.759874	0.700005	0.960155	0.568375	0.796584	1.30652	1.21996	1.03057	0.853506	1.12135	0.681488	1.00255	0.991688	0.602629	0.909297	0	0.674329	1.41254	0.658703	0.728522	1.07109	0.597527	1.16435	1.4725	0.691491	0	0.764013	0.865069	0.666398	0.388492	1.32781	0.867475	0.639798	0.579381	0.600313	0.931562	0.673449	0	0.563241	0.50763	0.528378	0.740864	0.603461	1.30351	0.820432	0.484227	1.05633
TAOK3	0.850028	1.0559	1.0042	0.812533	0.803625	0.913087	1.01653	0.897801	1.04597	0.96755	1.09813	0.77782	0.953506	0.841304	1.16132	0.935539	0	0.913563	0.948883	0.787463	0.88859	0.851683	0.912868	1.14833	0.996603	0.824543	0	0.628037	0.814204	0.760086	0.32581	0.95608	0.860501	0.97875	0.74126	1.02316	1.00109	0.972676	0	0.807734	1.04741	0.608757	0.789434	0.86317	0.981096	0.861071	0.88424	0.997789
SUDS3	0.224618	0.173856	0.210351	0.136363	0.226047	0.201357	0.278484	0.324392	0.233399	0.187016	0.277486	0.192154	0.125929	0.197091	0.132079	0.122633	0	0.173195	0.252758	0.220491	0.211602	0.270939	0.127754	0.157561	0.179059	0.124406	0	0.285713	0.158177	0.271686	0.21182	0.262609	0.206681	0.215038	0.25618	0.217335	0.168161	0.163636	0	0.12322	0.196532	0.125121	0.185005	0.186548	0.149825	0.17699	0.258642	0.240089
SRRM4	0.889036	1.10217	1.17114	1.08868	1.28638	1.08999	1.13354	1.16192	1.31364	1.17999	1.12543	1.28446	1.26404	1.22966	1.16762	1.14187	0	1.30788	0.908618	1.24158	1.15516	1.12971	1.23758	1.42827	1.17585	1.04327	0	0.916964	0.988174	1.07728	1.1972	1.00178	1.19536	1.25128	0.85031	1.20614	0.910155	1.15614	0	1.28892	1.17134	1.06524	1.11865	1.04865	1.10089	1.07183	1.51728	0.931865
HSPB8	0	0.0486689	0.0362026	0.0564708	0.0499422	0.0268821	0.219293	0.03112	0.0358581	0.0274172	0.0262379	0.00863917	0.0346147	0.0469689	0.0252531	0.0432465	0	0	0.0136515	0	0.0314992	0.04075	0.00829745	0.087735	0.0606058	0.00940932	0	0.0234965	0.075734	0.0451438	0.150476	0.0217083	0.0445866	0.0331743	0	0.0297358	0.049595	0.0433797	0	0.0361948	0.0217129	0.036066	0.0217124	0.128334	0.0799255	0.0244709	0.0226548	0.207354
CCDC60	0.0121327	0.0167173	0.0230671	0.0474295	0.00854737	0.0334203	0	0	0.00800497	0.01546	0.00615007	0.00562532	0.00854042	0.0570336	0	0	0	0	0.0173901	0.0115982	0.00853921	0.011575	0	0	0.0149264	0	0	0	0.0288086	0.0340554	0	0.0372968	0.0109628	0.0231416	0	0.0154572	0.0265159	0	0	0	0	0	0.0319088	0	0	0.019216	0.00957804	0
TMEM233	0	0	0	0.0129532	0	0.00859905	0	0.0115311	0.00405484	0	0	0.00355774	0	0	0	0.0292945	0	0	0	0	0	0	0.0199144	0	0	0	0	0	0.044517	0	0	0.0181217	0.0112496	0.0112762	0	0	0.0116764	0	0	0.0343591	0	0	0	0	0	0.0204172	0.00854699	0
PRKAB1	0.00628631	0.00926139	0.0521315	0.0346719	0.0466844	0.0430527	0.0477785	0.0302879	0.070062	0.0639577	0.0550094	0.0427214	0.056667	0.0489826	0.0252531	0.107593	0	0.0280497	0.0429947	0.0361996	0.112665	0.0760691	0.0824779	0.109395	0.0586248	0.0411402	0	0.0551309	0.0151599	0.0842521	0	0.088802	0.0582323	0.0585148	0	0.0489796	0.0238992	0.0139463	0	0.0647396	0.0580594	0.0540791	0.0547795	0.061062	0.0297132	0.161482	0.038867	0.0555182
CIT	0.897336	0.8605	0.97283	0.974299	1.01637	0.930534	1.19136	0.855176	0.982278	0.975543	0.952114	0.88227	0.863365	0.948734	1.02091	0.804192	0	0.912554	0.904068	0.961151	1.04603	1.15176	0.792481	1.1696	0.923421	0.921071	0	0.604124	1.09706	0.714906	0.427865	1.30193	0.834625	0.820177	0.497713	0.999001	1.01138	0.788019	0	1.03004	0.905516	0.569448	0.786312	0.828429	0.980936	0.909014	1.01105	0.844269
BICDL1	0.933414	0.83307	1.02791	0.895456	0.935364	0.821519	0.670511	0.896755	1.07142	0.907562	1.02925	0.992588	1.00395	1.5022	1.02471	1.19866	0	1.28165	0.890049	1.09857	1.0909	1.20886	0.915777	1.08392	1.12056	0.924589	0	0.502597	0.592486	0.891409	0.787539	1.09219	1.00082	0.839109	0.806586	1.12785	0.871508	0.8881	0	1.14764	1.08696	0.624218	0.897879	0.719603	0.957088	0.709898	1.19909	0.928226
RAB35	0.0345097	0.0473822	0.0716602	0.0567328	0.0251566	0.0291646	0.0550065	0.122736	0.124958	0.0398502	0.0770191	0.0385774	0.0990219	0.108593	0.0511247	0.117431	0	0.0952844	0.0937667	0.138649	0.039248	0.0519767	0.0481151	0.0999391	0.0407525	0.0624863	0	0.0656081	0.0271105	0.0328271	0.110604	0.0499044	0.0668316	0.0652048	0.0421646	0.0602539	0.0976292	0.0683618	0	0.0434497	0.0564859	0.0817517	0	0.0223618	0.0726559	0.062929	0.0762243	0.0528864
GCN1	0.10159	0.134396	0.0934246	0.103578	0.0816448	0.0991141	0.171414	0.145506	0.115887	0.0803838	0.101951	0.0362577	0.158362	0.113299	0.133384	0.0900355	0	0.141549	0.103137	0.156464	0.0845501	0.115408	0.0454437	0.233628	0.0939162	0.104966	0	0.0348	0.114002	0.0499778	0	0.125255	0.133529	0.0955611	0	0.113489	0.128192	0.0724756	0	0.0830749	0.100091	0.0980259	0.212584	0.0494472	0.0468276	0.182064	0.127778	0.258497
RPLP0	0.14401	0.0972139	0.103165	0.147695	0.137098	0.120908	0.121344	0.153505	0.125053	0.0520463	0.0826018	0.0435827	0.0481794	0.207575	0.166614	0.153202	0	0.113798	0.129943	0.143547	0.153297	0.15916	0.0127463	0.102208	0.129121	0.0580774	0	0.0853856	0.0710339	0.118924	0.109979	0.175007	0.119233	0.1125	0.0902662	0.0754912	0.15303	0.0326454	0	0.0324131	0.0688752	0	0.109613	0.107023	0.0867278	0.0583389	0.0252088	0.232597
PXN	0.0943118	0.026275	0.0554914	0.0426701	0.0194039	0.0241477	0.0380375	0.0115311	0.0431201	0.0412271	0.0321019	0.0425444	0.0692841	0.107035	0.0563857	0.0168127	0	0.0288402	0.0411617	0.0269199	0.0381771	0.0380618	0.0126951	0.0709692	0.0387275	0.0427117	0	0.0654121	0.0470954	0.0286247	0	0.0799142	0.0686777	0.0454995	0	0.0160689	0.0252806	0.0316663	0	0	0.0280696	0.0228028	0.0344047	0	0.0602623	0	0.0246539	0.0440542
SIRT4	0.01013	0	0.040692	0.0532061	0.0330158	0	0.03342	0.0279199	0.0828945	0.0281246	0.0275382	0.00558067	0.0718564	0.0877405	0.0311326	0.0824863	0	0.0164728	0.0384342	0.00514933	0.0803846	0.0346032	0.0210438	0.188094	0.0442467	0.026086	0	0.0534574	0.0264279	0.0148781	0	0.0600021	0.0674645	0.0325471	0	0.0321511	0.107627	0.0746958	0	0.102629	0.0547165	0.0203841	0.0728888	0.073603	0.00853701	0.0469387	0.0578376	0.0969405
PLA2G1B	0	0	0.00364241	0	0	0	0	0	0	0	0	0	0	0	0	0	0	0	0	0	0	0.00789767	0	0	0	0	0	0	0	0	0	0	0	0	0	0	0	0	0	0	0	0	0	0	0	0	0	0
MSI1	0.0113214	0.0313311	0.031785	0.0293653	0.0244388	0.0297201	0	0.0321068	0.0341517	0.0222159	0.0493884	0.0318279	0.0251907	0	0	0.04784	0	0	0.0619953	0.0262911	0.029505	0.0428787	0.0262844	0.022168	0.0350172	0	0	0	0.0308428	0	0	0.0165258	0.011437	0.0428849	0	0.0411573	0.00920151	0	0	0.138339	0.0498708	0	0	0.0164947	0.0651801	0.0468067	0.06568	0.0270518
COX6A1	0.0157916	0	0	0	0	0	0	0	0.00517762	0	0	0	0	0	0	0	0	0.0190604	0.010201	0	0	0	0	0	0	0	0	0	0	0	0	0	0	0	0	0	0	0	0	0	0	0	0	0	0	0	0	0
AL021546.1	0.00628631	0	0.025693	0	0	0.0191178	0	0	0	0.00991836	0	0	0	0	0	0	0	0.0106225	0	0	0	0	0.0260045	0.0213136	0	0.00982043	0	0	0.0139036	0	0	0	0.0170051	0	0	0	0	0.0102869	0	0	0.00864185	0	0	0	0	0	0	0
TRIAP1	0	0	0.0101321	0.0149499	0.0172312	0.0303519	0.0720759	0.00954062	0.0287027	0.0184781	0.00818927	0.0233014	0	0	0	0.0263839	0	0	0.0158823	0.0161905	0.0282937	0.0115316	0	0.0642445	0.0171039	0	0	0	0	0.0169789	0	0.0373069	0	0.0459187	0	0	0	0	0	0.0310813	0.0197252	0	0.0302192	0.0116799	0.0155494	0.0244709	0	0
GATC	0.0466679	0.057887	0.0986575	0.0506717	0.0307172	0.0721186	0.113097	0.087794	0.0598716	0.0468124	0.107208	0.0653549	0.0950661	0	0.0897033	0.0586863	0	0.0497668	0.134844	0.0401826	0.100884	0.0898449	0.098766	0.0207654	0.119676	0.0891699	0	0.0592201	0.066069	0.105079	0.101216	0.0509048	0.0817	0.0860794	0	0.0445733	0.0859649	0.0495304	0	0.0765085	0.0248955	0	0.0215168	0.0356389	0.0885755	0.0284011	0.079117	0.0771643
SRSF9	0.0908135	0.035451	0.0534871	0.108779	0.110855	0.0869396	0.134255	0.134666	0.197139	0.0874563	0.0999494	0.0604112	0.114293	0.26937	0.0321974	0.166277	0	0.142843	0.284765	0.0956481	0.132564	0.209514	0.0564898	0.277047	0.181697	0.023755	0	0.02226	0.0462504	0.0124886	0.10786	0.184306	0.0816793	0.125974	0.0289125	0.125698	0.106438	0.0587859	0	0.281335	0.128845	0.0720808	0.109786	0.0891176	0.103518	0.156936	0.0522912	0.16955
DYNLL1	0.189689	0.146696	0.277894	0.449565	0.335586	0.257085	0.560535	0.497766	0.510619	0.30523	0.322988	0.273631	0.477068	0.520735	0.263993	0.405998	0	0.264372	0.563586	0.249392	0.425773	0.394831	0.287384	0.422894	0.438656	0.25769	0	0.20593	0.398709	0.261426	0.784021	0.447606	0.440956	0.331697	0.14064	0.256946	0.50838	0.260437	0	0.361341	0.209405	0.146236	0.363354	0.371724	0.408677	0.242311	0.214644	0.61882
COQ5	0.0200181	0.0676418	0.0416195	0.114082	0.0670508	0.107362	0	0.0375217	0.112524	0.0172516	0.0667376	0.0450114	0.0390044	0.138646	0.176792	0.0824177	0	0.0660607	0.049222	0.0590312	0.0736605	0.0796991	0	0	0.0426131	0.0147861	0	0.0451902	0.155608	0.0492044	0	0.156386	0.0696403	0.024466	0	0.0817309	0.0304652	0.0552353	0	0.0870056	0.063752	0.0703638	0.0574516	0.0380788	0.0244803	0	0.0405278	0.0377186
RNF10	0.216681	0.306981	0.314255	0.295809	0.268737	0.278991	0.367084	0.419679	0.359846	0.252417	0.269319	0.237093	0.234701	0.110105	0.573257	0.412753	0	0.292061	0.374649	0.264348	0.286847	0.353752	0.254	0.307149	0.350262	0.337389	0	0.14252	0.412459	0.225576	0.164465	0.414982	0.297463	0.27513	0.168792	0.254505	0.254877	0.292226	0	0.211538	0.280981	0.302529	0.370502	0.192007	0.416071	0.383296	0.297301	0.345143
POP5	0.0109227	0.0152696	0.0385536	0.0502701	0.0408591	0.017184	0	0.104253	0.092641	0.0289146	0.0480945	0.00869602	0	0.107035	0.0520071	0.0408541	0	0.047351	0.0381927	0.0215875	0.0322556	0.0806835	0	0.0558912	0.0838671	0	0	0.0333484	0.0173862	0	0.129019	0	0.0495943	0.0101041	0	0.0500747	0.072668	0.0231559	0	0.113076	0.028331	0.0571049	0.0263662	0.0202723	0.0441441	0.0601393	0.0449118	0
CABP1	0.730249	0.781138	0.94731	0.840853	0.719895	0.779242	1.10716	1.24379	1.17882	0.877126	1.02608	0.988651	0.849924	1.40194	1.26125	1.26955	0	1.09304	0.955707	1.06268	1.06666	1.63421	1.03191	1.49569	0.807981	0.899016	0	0.691965	1.00919	0.740075	1.01851	1.39987	1.30797	1.13226	0.732032	0.884102	1.22935	1.09751	0	0.932098	1.31803	1.03036	1.10804	0.903353	1.10129	1.4635	1.28183	0.919432
MLEC	0.0777729	0.150703	0.186516	0.150619	0.183534	0.146883	0.175347	0.135506	0.297794	0.210449	0.22752	0.186443	0.224142	0.0896742	0.278559	0.204956	0	0.180145	0.202039	0.162701	0.152581	0.210138	0.0866969	0.173438	0.171786	0.131704	0	0.0780966	0.0810025	0.170828	0.110604	0.210228	0.135614	0.266819	0.128071	0.211387	0.17701	0.207681	0	0.177857	0.221132	0.0448626	0.202919	0.212129	0.17766	0.134757	0.278166	0.125281
UNC119B	0.0837164	0.00783842	0.0603778	0.0476358	0.069608	0.0282049	0.0945815	0.0802923	0.0546014	0.0521669	0.100467	0.0337753	0.021079	0.0439143	0	0.0585396	0	0.0184369	0.106075	0.0616105	0.0513962	0.0554585	0.0498003	0.0647945	0.100413	0.0302003	0	0.040004	0.044951	0.126	0	0.157583	0.0248382	0.0843383	0	0.0238184	0.0782116	0	0	0.067538	0.0728199	0.0536537	0.0924085	0.0352685	0.076496	0.062929	0.0606985	0.0555182
ACADS	0.0263685	0.0282538	0.0208605	0.0457585	0.0136716	0.0195634	0.0324656	0	0.0362373	0.017162	0.020318	0.019135	0.0177498	0.0465848	0	0.0662757	0	0.0427327	0.0398202	0.0408467	0.0382258	0.0277529	0.0442319	0.144772	0.0488045	0.0519709	0	0.0193891	0.010622	0.0634655	0.0544865	0.0677706	0.0860464	0.0662273	0	0.0633648	0.0569182	0.071466	0	0	0.122367	0.0522799	0	0.0107557	0.0429756	0	0.0725093	0.0392961
SPPL3	0.70696	0.766195	0.951335	0.716807	0.821606	0.945123	0.793565	0.970167	0.92012	0.816784	0.874302	0.659486	0.762568	0.729376	0.678764	0.912784	0	0.983388	0.842281	0.936403	0.920862	0.860439	0.635391	0.843652	0.917193	0.807768	0	0.873577	0.770851	0.94529	0.765504	0.839321	0.750993	0.803854	0.513572	0.908502	0.828761	0.873601	0	0.813722	0.766634	0.598363	0.827797	0.865966	0.967873	0.90924	0.967229	1.04457
HNF1A	0	0	0.00450608	0	0.00474191	0	0	0	0	0	0	0	0	0	0	0	0	0	0	0	0	0.0121569	0	0	0	0	0	0	0	0	0	0	0.00334391	0	0	0	0	0	0	0	0	0	0	0	0	0	0	0
C12orf43	0.0234041	0.0239577	0.0643381	0.0468748	0.0448376	0.0360311	0.0624486	0.0963041	0.0393096	0.0595069	0.0749408	0.0687572	0.052864	0.119752	0.140396	0.0825293	0	0.104989	0.111964	0.0107505	0.0696673	0.0649432	0.0366448	0.0934276	0.035184	0.083842	0	0.0433681	0.0713516	0.0423009	0.246919	0.0848569	0.0779195	0.0520281	0	0.0704377	0.0467219	0.0551366	0	0.0763947	0.0406366	0	0.0488735	0.0239025	0.0450149	0.186913	0.0370474	0.197921
OASL	0	0.0101483	0	0	0	0	0	0	0.00971774	0	0	0	0	0	0	0	0	0	0	0	0	0.0064421	0	0	0	0	0	0	0.0156746	0	0	0	0.0081159	0	0	0	0	0	0	0	0	0	0	0	0	0	0	0
P2RX7	0.154218	0.192457	0.133349	0.0982181	0.128503	0.110059	0.166721	0.117528	0.231116	0.112999	0.095667	0.151627	0.190061	0.144848	0.137765	0.0713406	0	0.138157	0.114204	0.153963	0.15274	0.123078	0.106431	0.100509	0.134943	0.0883301	0	0.122322	0.099	0.10002	0.260379	0.172253	0.21744	0.23482	0.112098	0.0793544	0.170041	0.198338	0	0.10883	0.126599	0.0910334	0.15325	0.0933605	0.206354	0.315026	0.10663	0.195245
P2RX4	0.0313932	0.0236398	0.0436267	0.0321166	0.0339403	0.0251106	0	0.0275043	0.0401073	0.0352144	0.0482311	0.0671152	0.0419663	0	0.03711	0.0235001	0	0.0180752	0.034974	0.0263307	0.0216593	0.049947	0	0.0663343	0.0334132	0.0900953	0	0	0.00827974	0.0574804	0	0.0310036	0.0621879	0.0797907	0	0.0622954	0.031773	0.0175173	0	0	0.0340169	0	0.0604985	0.0257822	0.0266067	0.0469387	0.0234458	0.0270518
CAMKK2	0.196333	0.219484	0.169986	0.367513	0.281453	0.232328	0.347748	0.378486	0.337907	0.236993	0.227024	0.188321	0.201649	0.293991	0.438281	0.207853	0	0.338134	0.25576	0.32267	0.244292	0.334597	0.231041	0.255126	0.353133	0.293897	0	0.0575555	0.182288	0.165872	0.209898	0.32298	0.211302	0.222475	0.153829	0.202423	0.219284	0.25131	0	0.1737	0.247692	0.150362	0.0914942	0.193394	0.38105	0.295025	0.265238	0.223776
ANAPC5	0.271594	0.383026	0.429177	0.381691	0.341759	0.460021	0.3507	0.281225	0.416271	0.402185	0.391383	0.348812	0.352752	0.309124	0.529727	0.446091	0	0.494362	0.412499	0.349758	0.469192	0.416351	0.291553	0.464221	0.400449	0.259614	0	0.375044	0.324128	0.291108	0	0.457581	0.384177	0.329275	0.234469	0.297655	0.404843	0.47216	0	0.542564	0.343836	0.222863	0.542242	0.364852	0.395542	0.263591	0.365827	0.387997
RNF34	0.284081	0.313338	0.258523	0.286559	0.247459	0.255747	0.268974	0.321945	0.404346	0.289952	0.334593	0.328107	0.351422	0.51463	0.378674	0.43728	0	0.435844	0.299171	0.227843	0.340153	0.345973	0.163397	0.474906	0.250955	0.265528	0	0.156997	0.145327	0.159637	0	0.286644	0.199444	0.215933	0.174412	0.187646	0.293777	0.102086	0	0.288581	0.306724	0.216597	0.229888	0.192124	0.367369	0.317184	0.183708	0.451802
KDM2B	0.243535	0.258388	0.405791	0.365718	0.298526	0.315456	0.439595	0.387634	0.415883	0.419341	0.285665	0.37068	0.31956	0.513848	0.474936	0.435387	0	0.48423	0.266967	0.510017	0.38977	0.409163	0.414031	0.381419	0.368554	0.326457	0	0.385043	0.421725	0.345087	0.404817	0.44299	0.412669	0.575518	0.36935	0.402919	0.3253	0.389991	0	0.44632	0.270953	0.166492	0.31557	0.245914	0.464568	0.481918	0.372961	0.135991
ORAI1	0	0.0238609	0.00854522	0	0.00879779	0	0	0	0	0	0.00178817	0	0	0	0	0	0	0.0126696	0	0	0	0.00827375	0	0	0	0	0	0.0230251	0	0	0	0	0	0	0	0	0	0	0	0.0411725	0.00830422	0	0	0	0.00925186	0	0	0
MORN3	0.0771495	0.013944	0.022532	0.0785022	0.0132816	0	0.0413348	0.0350095	0.0380627	0.0118913	0.0121276	0	0.0264863	0.103618	0.101453	0.0276218	0	0.0263454	0.0281891	0.0239804	0.0266469	0.0462735	0.0165018	0.0792955	0.0249522	0.0190484	0	0	0	0	0	0.0371233	0.00533801	0.0340161	0.109191	0.0182205	0.0245208	0	0	0	0.0144308	0	0	0.0189074	0.00925186	0.172879	0	0.0370707
TMEM120B	0.26328	0.422187	0.376524	0.358814	0.347445	0.261662	0.2682	0.516717	0.411182	0.427676	0.249157	0.291846	0.351242	0.479943	0.472632	0.438457	0	0.572787	0.266581	0.476969	0.417869	0.455591	0.470186	0.496141	0.237715	0.205769	0	0.335857	0.378003	0.234051	0.519217	0.451018	0.381284	0.362681	0.469751	0.428514	0.378911	0.31774	0	0.307018	0.546928	0.210323	0.5067	0.186041	0.309545	0.610645	0.589082	0.3656
RHOF	0	0.0086188	0.0659963	0.0345358	0.0306244	0.0259451	0.0546149	0.0695563	0.0217534	0.0163429	0.0253365	0.0458524	0.0080487	0.201202	0.0753509	0.0474557	0	0.0783951	0.0278214	0.0273451	0.0310354	0.0669003	0.0225009	0.0710518	0.0433707	0.0164751	0	0.0258012	0.12201	0.0169789	0	0.12518	0.0508464	0.0691669	0	0.0438019	0.0594103	0.0128689	0	0.0763947	0.0511794	0	0.0510164	0	0.0901561	0.0277706	0.0372783	0.123056
SETD1B	0.0583845	0.0587515	0.107544	0.0916234	0.0808701	0.120732	0.119556	0.174677	0.123532	0.137598	0.134171	0.0570647	0.0462306	0.170963	0.0883117	0.0379836	0	0.127726	0.128052	0.0779506	0.1089	0.138279	0.0126951	0.139947	0.109861	0.109112	0	0.0694134	0.0249221	0	0	0.189333	0.0660351	0.143597	0.0805196	0.112717	0.0477378	0.0532967	0	0.0862594	0.121999	0.0551821	0.0839715	0	0.0967048	0.175166	0.04057	0.117728
HPD	0.0063122	0	0.00364241	0	0.003437	0.00808141	0.0161479	0	0.00395181	0.0064422	0	0	0	0.0562656	0	0.0087217	0	0	0.0259349	0.0254383	0.0227466	0.0161714	0	0.0170061	0.00900096	0	0	0	0	0.0230142	0	0	0	0.0111026	0.0508733	0.00624617	0.0272968	0	0	0	0.00656867	0	0.0210937	0	0	0	0.0188975	0
WDR66	0.0472854	0.0269566	0.0719477	0.0892392	0.0957639	0.0654947	0.110101	0.0159733	0.0846668	0.0297853	0.0374507	0.050131	0.0305426	0	0.113021	0.0551402	0	0.129135	0.0884743	0.0398993	0.0561215	0.0726522	0.0152386	0.0995535	0.0361801	0.00929174	0	0.06057	0.0405464	0.0279206	0	0.0591901	0.0702949	0.0295746	0	0.0907149	0.0795899	0.204869	0	0.0202334	0.074339	0.11207	0.0437317	0.0396939	0.0230063	0.0907949	0.0706719	0.160893
BCL7A	0.178197	0.233143	0.291973	0.241918	0.230804	0.202818	0.306322	0.261466	0.236886	0.2335	0.238823	0.196855	0.208337	0.147729	0.240761	0.238319	0	0.376532	0.387291	0.292099	0.262693	0.333266	0.337134	0.248684	0.30178	0.291457	0	0.233755	0.319361	0.116756	0	0.382346	0.24801	0.221731	0.296753	0.198707	0.346479	0.149153	0	0.304841	0.248621	0.222225	0.233519	0.156369	0.330142	0.165523	0.267213	0.199395
MLXIP	0.237504	0.210845	0.213716	0.129312	0.122622	0.167245	0.342686	0.105247	0.272142	0.202005	0.135721	0.169476	0.130543	0.0938705	0.147882	0.084851	0	0.285334	0.117861	0.23663	0.208782	0.38533	0.174175	0.140216	0.0426613	0.111311	0	0.106968	0.117981	0.142534	0.614833	0.219819	0.143364	0.249079	0.0583179	0.254302	0.231732	0.103673	0	0.113199	0.20713	0.0750705	0.299886	0.166278	0.230032	0.144471	0.256246	0.242638
LRRC43	0.0156425	0.026362	0.0366681	0.0664971	0.0199056	0.00771265	0.0175073	0.0168667	0.0367759	0.0325374	0.0189605	0.00737863	0.0645632	0.0943805	0.0614593	0.0238725	0	0.0907733	0.0294498	0.0218664	0.00872981	0.0311641	0.0141594	0.0799145	0.0177936	0.0202451	0	0.0292221	0.0551117	0	0	0.0432913	0.0162984	0.0706825	0.0599549	0.0338389	0.0437962	0.0217701	0	0.0290239	0.0228596	0.0252663	0.0317863	0.0221094	0.0197803	0	0.0289471	0.0853371
IL31	0	0	0	0	0	0	0	0	0.00523522	0	0	0	0	0	0	0	0	0	0	0	0	0	0	0	0	0	0	0	0	0	0	0	0	0	0	0	0	0	0	0	0	0	0.0217124	0	0	0	0	0
B3GNT4	0.0169832	0.0148964	0.0138301	0.0110831	0	0	0	0	0.0188589	0	0	0	0	0	0	0	0	0.0254548	0.008827	0.0195474	0	0.0143398	0.0205847	0	0.00705951	0	0	0	0	0	0	0.045052	0.00887485	0	0	0	0	0	0	0.0640217	0	0	0	0	0	0.019216	0	0.0270518
AC048338.1	0	0	0	0	0	0	0	0	0	0.00662655	0.00466557	0	0	0	0	0	0	0	0	0	0	0	0	0	0	0	0	0	0	0	0	0	0.0051128	0	0	0.0162229	0	0	0	0	0	0	0.0459122	0	0	0	0	0
VPS33A	0	0	0	0	0	0	0	0	0	0	0	0	0	0	0	0	0	0	0	0	0	0	0	0	0	0	0	0	0	0	0	0	0	0	0	0	0	0	0	0	0	0	0	0	0	0	0	0
CLIP1	0.781018	0.777712	0.935446	0.851335	0.889633	0.771744	0.878983	0.884442	0.922322	0.994933	0.916073	1.0557	0.950737	1.11644	1.01626	0.852156	0	0.915737	0.792211	0.890328	0.909665	1.17046	0.996637	0.977153	0.737286	0.852397	0	0.679938	0.959752	0.803397	0.666818	1.07654	0.90912	0.987868	0.46474	0.915957	0.959807	0.918423	0	1.02182	1.04579	0.87553	1.08394	0.691072	0.978662	1.38264	1.02666	0.824728
ZCCHC8	0.247561	0.262403	0.290882	0.184204	0.177726	0.265298	0.284432	0.264285	0.209219	0.250044	0.271972	0.0878524	0.174807	0.360962	0.346025	0.32554	0	0.271397	0.224966	0.186337	0.308032	0.33072	0.167169	0.146106	0.257943	0.179803	0	0.181469	0.324215	0.273964	0.357199	0.379656	0.293043	0.373553	0.18145	0.188036	0.339012	0.35726	0	0.262	0.288457	0.246969	0.455613	0.136238	0.262362	0.316944	0.344335	0.241496
RSRC2	0.226706	0.284203	0.302865	0.330983	0.316469	0.279664	0.413818	0.386173	0.351139	0.272408	0.339378	0.222227	0.312608	0.330061	0.329207	0.330125	0	0.171828	0.429807	0.324941	0.333162	0.354812	0.202925	0.379885	0.408324	0.164415	0	0.323979	0.371182	0.240197	0.109979	0.439112	0.240724	0.287012	0.338946	0.238824	0.377147	0.212418	0	0.208976	0.259306	0.211499	0.446907	0.15689	0.235497	0.435716	0.257092	0.415158
KNTC1	0.0276404	0.0495826	0.0510133	0.025314	0.0377006	0.0658501	0.0571219	0.0447786	0.0604191	0.0392448	0.0628902	0.0176815	0.0378815	0.0600664	0.0390498	0.0120664	0	0.0504216	0.0437711	0.0356757	0.0324193	0.0512395	0	0.0543993	0.0644824	0.0271912	0	0.0393155	0.030619	0.0458749	0	0.0886323	0.0173931	0.0469215	0	0.0351904	0.0742331	0.0355455	0	0.1568	0.0324858	0.0608663	0.0298009	0.0152498	0.102958	0.105243	0.0555231	0.201396
HCAR1	0	0	0	0	0	0	0	0	0	0	0	0	0	0	0	0	0	0	0	0	0	0	0	0	0	0	0	0	0	0	0	0	0	0	0	0	0	0	0	0	0	0	0	0	0	0	0	0
DENR	0.208032	0.228293	0.248105	0.30165	0.196567	0.145634	0.331828	0.236134	0.326393	0.266517	0.271126	0.177642	0.156802	0.373348	0.199545	0.285702	0	0.222183	0.206559	0.212338	0.255717	0.311832	0.150608	0.140296	0.356198	0.304665	0	0.282099	0.280352	0.404413	0.110604	0.163806	0.273142	0.440792	0.0697526	0.368872	0.364285	0.237617	0	0.288168	0.291326	0.150628	0.438381	0.251902	0.215881	0.231759	0.304868	0.480383
CCDC62	0.0194901	0.0685016	0.0833657	0.0829993	0.0699165	0.0437574	0.0175266	0.0919514	0.0911233	0.0843492	0.0402729	0.0994547	0.0614552	0.139972	0.17553	0.0781458	0	0.111036	0.0313397	0.0894766	0.0675715	0.11404	0.0268545	0.0507311	0.0117396	0.023324	0	0.0405675	0.103889	0.0550409	0	0.136665	0.0956948	0.0851198	0	0.0171967	0.104727	0.0598392	0	0.159727	0.0366356	0.0825886	0.0972423	0.017916	0.0702384	0.194787	0.0820745	0.323526
HIP1R	0.0433032	0.139335	0.0791021	0.081429	0.0669614	0.0867098	0.0641096	0.0596038	0.0875988	0.0953669	0.0988956	0.0689156	0.091859	0.0821532	0.145254	0.0908835	0	0.0796811	0.0627488	0.0539017	0.0325543	0.0976281	0.0370953	0.191187	0.0402586	0.0580928	0	0	0.089054	0.149976	0.0544865	0.0949021	0.100448	0.12632	0.218685	0.0832532	0.0816846	0.0490183	0	0.0832822	0.0844138	0.108196	0.18242	0.0384987	0.048612	0.0454442	0.129561	0.225568
VPS37B	0.149596	0.152312	0.119126	0.118858	0.064155	0.13715	0.221161	0.215	0.138416	0.117105	0.103354	0.105939	0.102902	0.165537	0.180406	0.163925	0	0.158247	0.110884	0.239689	0.141996	0.160491	0.1425	0.0970526	0.123844	0.102962	0	0.159197	0.079025	0.218971	0.218594	0.0789066	0.145262	0.0533996	0.0867136	0.200044	0.0983204	0.0647117	0	0.200995	0.144434	0.156794	0.0874404	0.134821	0.130972	0.145009	0.196452	0.279909
ABCB9	0.282665	0.464602	0.43095	0.553137	0.399658	0.241256	0.335198	0.422917	0.4897	0.402526	0.37493	0.498368	0.386827	0.392128	0.602179	0.643415	0	0.571102	0.386263	0.534251	0.392045	0.567534	0.610591	0.434188	0.336353	0.300301	0	0.312091	0.356256	0.283189	0.380941	0.600367	0.502544	0.543346	0.145749	0.624781	0.430152	0.393383	0	0.313114	0.547057	0.451103	0.494997	0.211705	0.431102	0.437503	0.655347	0.510923
OGFOD2	0.0445233	0	0.00968784	0.0498521	0	0.00966224	0.0340032	0.0178215	0.0412309	0.0146112	0.0243231	0.0150602	0.0191195	0.0489826	0	0.0311783	0	0.0414416	0.00855244	0.0239524	0.00883539	0.0213563	0.0262053	0.0989029	0.0236848	0.0125308	0	0	0.0863084	0.0216105	0	0.0217083	0.0351055	0	0	0.0132308	0.0378783	0	0	0	0.0644283	0	0	0.0152498	0.0371586	0	0.0375699	0.0440542
ARL6IP4	0.128052	0.102065	0.108559	0.3915	0.185479	0.225117	0.223086	0.252854	0.349148	0.129668	0.0926868	0.112224	0.209873	0.563758	0.301333	0.317435	0	0.299678	0.311612	0.235227	0.167112	0.191575	0.206484	0.348691	0.299707	0.208413	0	0.0643241	0.220504	0.0724172	0.215571	0.321044	0.238369	0.263665	0.0803359	0.218245	0.344094	0.0972376	0	0.248221	0.211906	0.179147	0.0482202	0.223855	0.155436	0.274256	0.213081	0.333126
PITPNM2	0.314909	0.412069	0.376124	0.411455	0.337066	0.395648	0.308785	0.594244	0.471812	0.365371	0.355202	0.365862	0.2872	0.67389	0.565504	0.537497	0	0.623781	0.367028	0.41803	0.509911	0.485563	0.403405	0.48157	0.242534	0.253407	0	0.158619	0.35306	0.411595	0.365242	0.471148	0.470275	0.394725	0.128071	0.404132	0.379393	0.386586	0	0.409086	0.521595	0.229679	0.5898	0.218743	0.517929	0.186753	0.539341	0.355282
MPHOSPH9	0.464542	0.571607	0.58393	0.743186	0.54136	0.489926	0.550382	0.643397	0.698373	0.605663	0.514065	0.44805	0.420815	0.907957	0.709998	0.682474	0	0.845829	0.585545	0.654743	0.528792	0.750475	0.528334	0.889509	0.629933	0.446388	0	0.310531	0.514198	0.48656	0.363694	0.757989	0.727121	0.746816	0.396569	0.676192	0.572217	0.56054	0	0.604206	0.652522	0.341553	0.600256	0.593113	0.683727	0.363905	0.583209	0.77618
C12orf65	0.154558	0.141183	0.18887	0.126623	0.135277	0.133267	0.247639	0.222407	0.210074	0.153422	0.105433	0.0793402	0.166719	0.132464	0.289698	0.133849	0	0.113948	0.20169	0.100079	0.263924	0.251913	0.191269	0.252965	0.147591	0.100952	0	0.0893542	0.0684928	0.220229	0.171864	0.212493	0.173469	0.259246	0.0671156	0.14514	0.194316	0.155537	0	0.15447	0.138075	0.0919368	0.132276	0.0905354	0.110205	0.178403	0.159497	0.327814
CDK2AP1	0	0	0	0	0	0.0077552	0	0	0.0109797	0	0	0	0	0	0	0.0191286	0	0	0	0	0	0	0	0	0	0.0206177	0	0	0	0	0	0	0	0	0	0	0	0	0	0	0	0	0.0208262	0	0	0	0	0
SBNO1	0.37895	0.27974	0.29921	0.462343	0.301389	0.311589	0.306913	0.286403	0.435411	0.280473	0.330797	0.237992	0.301267	0.750042	0.45775	0.483542	0	0.462239	0.394805	0.300745	0.228061	0.451666	0.315935	0.505094	0.432929	0.201069	0	0.325547	0.340196	0.322388	0.322626	0.395889	0.301287	0.470391	0.239901	0.281032	0.425112	0.313702	0	0.412888	0.3492	0.175853	0.262719	0.268057	0.275907	0.364975	0.365976	0.506632
KMT5A	0.03008	0.0282006	0.062393	0.115072	0.041598	0.0879537	0.132111	0.0979248	0.1027	0.0870427	0.0853808	0.0727259	0.0611127	0.0557555	0	0.147696	0	0.0386419	0.102349	0.0539903	0.0779121	0.138552	0.0541124	0.16952	0.141293	0.0123506	0	0.0785528	0.0775863	0.0774049	0	0.0936585	0.124125	0.0568487	0	0.0910101	0.0906205	0.0702083	0	0.0749949	0.151544	0.0596153	0.170195	0.0604377	0.0313694	0.130958	0.127873	0.24169
RILPL2	0.0595308	0.03283	0.064436	0.023864	0.0586897	0.0385955	0.0147441	0.0642405	0.0718838	0.0256292	0.039284	0.0333115	0.0387623	0	0.064303	0.0650644	0	0	0.045642	0.0672583	0.0267589	0.0701902	0.025634	0	0.0386125	0.0190484	0	0.0391249	0.0763343	0.0145002	0	0.0309731	0.0472819	0.0753157	0.131348	0.0598201	0	0.0143002	0	0.0481535	0.0204835	0.039951	0.120174	0	0.0361753	0.0469866	0.0683893	0
SNRNP35	0.105367	0.126568	0.0721811	0.0857213	0.0396765	0.15591	0.0874839	0.152384	0.179682	0.123296	0.0698356	0.0909089	0.123886	0.0894225	0.0252531	0.0709952	0	0.0649473	0.144224	0.0934965	0.118216	0.0702542	0.026055	0.088259	0.0970944	0.0479543	0	0.070156	0.106094	0.0320954	0	0.0656521	0.168341	0.132066	0.0273372	0.157621	0.208397	0.101976	0	0.194866	0.127875	0.053461	0.0964419	0.166659	0.119666	0.080463	0.112131	0
RILPL1	0.0898856	0.379725	0.177168	0.17726	0.213383	0.14404	0.167738	0.2296	0.228234	0.176577	0.157798	0.181531	0.23228	0.274782	0.138257	0.240921	0	0.211194	0.158974	0.303872	0.244057	0.2142	0.350085	0.167073	0.189888	0.0487953	0	0.0275684	0.159898	0.0625098	0.197418	0.261544	0.263028	0.275022	0.100081	0.364987	0.195639	0.131661	0	0.173935	0.246652	0.155672	0.227525	0.101796	0.194806	0.22309	0.372304	0.535512
TMED2	0.052888	0.0164572	0.0905214	0.124576	0.0797983	0.098107	0.220092	0.141486	0.17506	0.0994943	0.0696395	0.0821055	0.146086	0.100269	0	0.0827878	0	0.038535	0.212559	0.0433065	0.0869633	0.108553	0.0995033	0.290443	0.155619	0.0530022	0	0.0799025	0.105799	0.0600423	0	0.119613	0.0661408	0.228118	0	0.0989681	0.119018	0.0879755	0	0.122687	0.0929396	0.0256332	0.0769457	0.0650445	0.0381132	0.0798704	0.0593829	0.151094
DDX55	0.197392	0.154618	0.128361	0.0485149	0.12946	0.150989	0.214859	0.114046	0.167071	0.125667	0.150132	0.0380557	0.17829	0.125061	0.124789	0.137153	0	0.134809	0.130553	0.157881	0.144603	0.185747	0.0769464	0.270689	0.0931476	0.0769938	0	0.0421834	0.128112	0.0582836	0	0.0602778	0.152648	0.17083	0.0702052	0.229623	0.14811	0.135605	0	0.195563	0.135381	0.0988752	0.192738	0.135722	0.174318	0.0976861	0.13891	0.234884
EIF2B1	0.0619943	0.121413	0.091365	0.17191	0.171708	0.144208	0.16805	0.243966	0.18312	0.183284	0.208461	0.0479254	0.129286	0.128998	0.157881	0.149358	0	0.109211	0.214825	0.199032	0.158235	0.0899092	0.0334779	0.267469	0.0947593	0.0546413	0	0.140534	0.11969	0.0798819	0.117378	0.233948	0.12706	0.16473	0	0.107483	0.184761	0.136569	0	0.171494	0.109501	0.20934	0.152111	0.0958196	0.0772748	0.109868	0.139654	0.157992
GTF2H3	0.157154	0.132731	0.179587	0.258197	0.142978	0.148578	0.230035	0.150633	0.233742	0.227529	0.137875	0.0937648	0.188357	0.242763	0.193534	0.192376	0	0.110664	0.204689	0.174408	0.216719	0.258842	0.190183	0.23473	0.0932079	0.0957124	0	0.159917	0.164851	0.0827022	0.101216	0.176496	0.191807	0.179708	0	0.154772	0.177611	0.108094	0	0.188926	0.200363	0.157878	0.128109	0.0909767	0.245434	0.117971	0.14245	0.282786
TCTN2	0.124967	0.146489	0.138315	0.108404	0.0840909	0.107331	0.0331283	0.128909	0.170359	0.126551	0.17118	0.0776656	0.0654346	0.220365	0.0933734	0.158288	0	0	0.117469	0.134593	0.124134	0.17749	0.109921	0.173989	0.0766132	0.075987	0	0.133374	0.121019	0.136589	0.10786	0.151505	0.116436	0.125838	0	0.172927	0.133677	0.166801	0	0.117716	0.16461	0.166925	0.130903	0.0982593	0.108559	0.194794	0.0604398	0.287873
ATP6V0A2	0.151689	0.144584	0.175746	0.121041	0.159027	0.130633	0.237893	0.127604	0.197548	0.244198	0.215252	0.13328	0.174154	0.32074	0.193697	0.233714	0	0.274664	0.15511	0.15328	0.125338	0.197859	0.132513	0.319371	0.119124	0.132646	0	0.129577	0.145827	0.131872	0	0.249823	0.179237	0.177138	0.0631774	0.244652	0.167761	0.0910816	0	0.166382	0.205882	0.208763	0.148676	0.0422118	0.128035	0.270087	0.193448	0.316475
DNAH10	0.01013	0.0141562	0.0301989	0.0520678	0.11285	0.0276581	0.0591794	0.050576	0.0713432	0.0287479	0.0475284	0.0372491	0	0.0469689	0.06333	0.0704107	0	0.0352557	0.0890791	0.0416326	0.0538163	0.120005	0	0.100867	0.052694	0.0147861	0	0.0348	0.0949128	0.0137595	0	0.111524	0.047188	0.111356	0	0.00750567	0.0570795	0.0197202	0	0	0.0600068	0.0270347	0.175051	0	0.0189409	0.0719739	0.067145	0.255487
CCDC92	0.710853	0.509299	0.587362	0.492778	0.450962	0.417925	0.723276	0.634661	0.526734	0.664599	0.688511	0.635951	0.579454	0.521196	0.650093	0.599487	0	0.477487	0.514564	0.437087	0.634519	0.788423	0.500568	0.905691	0.626747	0.757741	0	0.506253	0.509812	0.470272	0.6046	0.669249	0.831019	0.673897	0.4331	0.585208	0.58531	0.715655	0	0.647195	0.484684	0.362174	0.578098	0.388521	0.715273	0.689474	0.671921	0.725429
ZNF664	0	0	0	0	0	0	0	0	0.0125965	0	0	0	0.00592116	0	0	0	0	0.0342594	0.00778284	0	0	0	0	0.103515	0	0	0	0	0	0	0	0	0	0	0	0.00750567	0	0	0	0	0	0	0	0	0	0.0244709	0	0
RFLNA	0.256641	0.105547	0.176993	0.0959297	0.180457	0.149408	0.0877272	0.18928	0.217521	0.167989	0.173796	0.212789	0.193316	0.180818	0.503433	0.197094	0	0.311489	0.149571	0.180721	0.233158	0.429648	0.103316	0.200108	0.114641	0.150759	0	0.124176	0.115619	0.181473	0.136034	0.23553	0.256072	0.116384	0.278358	0.23174	0.0855878	0.176243	0	0.161838	0.153332	0.0596458	0.270861	0.0554044	0.151148	0.0745773	0.203723	0.131319
NCOR2	0.144901	0.252362	0.204369	0.147031	0.15056	0.0885915	0.350197	0.226981	0.256022	0.238286	0.163911	0.205785	0.165042	0.150136	0.263904	0.180031	0	0.201702	0.225181	0.169113	0.216159	0.368662	0.277462	0.1186	0.118511	0.188643	0	0.285497	0.121065	0.185423	0.129019	0.487471	0.270911	0.263276	0	0.205365	0.288412	0.134455	0	0.191466	0.106455	0.233609	0.19524	0.176693	0.182244	0.41607	0.345288	0.428108
SCARB1	0.157815	0.153173	0.118385	0.140886	0.178432	0.0986871	0.193567	0.153036	0.210198	0.125566	0.123406	0.12087	0.15642	0.0600664	0.144518	0.179676	0	0.309115	0.161226	0.117999	0.199812	0.238527	0.199824	0.231712	0.0907771	0.116906	0	0.16276	0.0958552	0.184288	0.0544865	0.192261	0.17365	0.1784	0.0797859	0.192397	0.137868	0.120945	0	0.144439	0.225691	0.19166	0.378609	0.0970736	0.15645	0.318577	0.211091	0.346264
UBC	0.412709	0.274883	0.308941	0.321411	0.352437	0.360384	0.872145	0.552186	0.508604	0.474493	0.595859	0.27371	0.495176	0.438566	0.380557	0.282246	0	0.137784	0.971803	0.325638	0.407229	0.482284	0.252573	0.473206	0.900261	0.326986	0	0.305477	0.35508	0.307407	0.42584	0.536587	0.425111	0.289845	0.302034	0.159558	0.460578	0.266529	0	0.308816	0.257686	0.236595	0.377872	0.484637	0.596852	0.427641	0.255073	1.19106
DHX37	0.0156425	0	0.028205	0	0.012132	0.00543699	0.0163154	0.0124426	0.0168021	0.0183158	0.0105099	0.00573655	0.0153288	0.0600664	0.0733162	0.0330496	0	0.0121569	0.0375474	0.0373272	0.0276135	0.02143	0.0205847	0.0201209	0.0294239	0.0201144	0	0.0232163	0	0.0120998	0.0544865	0.0239184	0.0194782	0	0	0.0126689	0.0503168	0.0136049	0	0	0.0647807	0.0132815	0.0298009	0.0537099	0	0.0351372	0.0248294	0.100759
BRI3BP	0.163206	0.281423	0.321177	0.226759	0.336336	0.285433	0.478676	0.303255	0.358534	0.298608	0.318562	0.238111	0.189613	0.25722	0.165811	0.279613	0	0.303539	0.395676	0.271164	0.24464	0.426986	0.196947	0.318598	0.494019	0.326919	0	0.134223	0.320812	0.206643	0.139059	0.390708	0.32373	0.439718	0.232948	0.274149	0.45265	0.232667	0	0.263955	0.341681	0.216845	0.15265	0.125594	0.354539	0.214381	0.252022	0.520116
AACS	0.187834	0.189034	0.184545	0.208322	0.155484	0.173988	0.235594	0.230498	0.271773	0.157419	0.139091	0.12567	0.226405	0.262882	0.32159	0.206001	0	0.32251	0.0954172	0.235154	0.262064	0.275234	0.117706	0.261012	0.202709	0.0685029	0	0.153544	0.172415	0.205453	0.150476	0.274263	0.305691	0.254004	0.171648	0.177904	0.270475	0.144035	0	0.177496	0.247745	0.233828	0.30134	0.178014	0.204953	0.263059	0.393355	0.507366
TMEM132B	2.13697	2.16538	2.14443	1.99659	2.12443	2.20218	2.02135	2.17336	2.26608	2.2652	2.20872	2.31224	2.13003	2.18416	2.36876	2.2333	0	2.40362	1.96867	2.27669	2.23129	2.35585	2.19715	2.54163	2.04938	2.11743	0	1.98156	1.94974	2.23614	1.90421	2.24193	2.26963	2.46904	2.02575	2.21527	2.35427	2.05023	0	2.12745	2.25709	2.1795	2.05703	1.76476	2.17939	2.32098	2.44953	2.04345
TMEM132C	1.93212	2.07741	2.0658	1.99015	1.99182	1.80629	2.08086	2.13852	2.17085	2.1193	1.96436	2.02743	2.05666	2.33639	2.17772	2.03711	0	2.27061	1.92143	2.10342	2.19428	2.00722	2.31758	2.31346	1.89953	1.99714	0	2.10187	1.34955	2.07342	2.30994	1.98516	2.10667	2.23259	1.27721	2.16903	2.3311	2.13738	0	1.88349	2.06111	1.92235	2.01219	1.77876	1.9909	1.67808	2.47499	1.74427
SLC15A4	0.136811	0.13059	0.12436	0.203286	0.139538	0.0582635	0.132788	0.225642	0.29549	0.234243	0.187046	0.168795	0.112269	0.319368	0.164667	0.255227	0	0.242638	0.289631	0.228989	0.227349	0.236816	0.230068	0.294933	0.12626	0.172193	0	0.177665	0.207535	0.0769005	0	0.200388	0.130842	0.194173	0.0289125	0.176592	0.214115	0.154016	0	0.0919595	0.241964	0.117332	0.168212	0.13851	0.135303	0.251852	0.287458	0.278461
GLT1D1	0.309827	0.221732	0.295136	0.195854	0.298085	0.157304	0.121996	0.307258	0.344466	0.399651	0.298577	0.29466	0.219456	0.210352	0.446933	0.136838	0	0.330811	0.251304	0.383298	0.241171	0.360465	0.175448	0.341963	0.260491	0.221926	0	0.0905276	0.15551	0.143432	0.20051	0.333618	0.341718	0.43892	0.116176	0.315354	0.287537	0.249473	0	0.216142	0.227863	0.162598	0.250056	0.286275	0.299854	0.357738	0.377855	0.337447
TMEM132D	2.71701	3.09783	2.92084	2.85231	2.85379	2.8641	2.70922	2.8872	3.0816	3.06385	2.87914	3.11341	2.95136	3.03819	3.40527	3.00026	0	3.02774	2.8193	2.87359	3.05067	2.79052	3.14783	3.07306	2.95492	2.78371	0	2.62253	2.51758	2.94951	2.99931	2.53768	3.14307	2.92134	2.77261	3.30743	2.72115	2.79302	0	2.88933	3.13847	2.7969	2.74076	2.99746	2.93558	2.85644	3.38052	2.59615
FZD10	0	0	0	0	0	0	0	0	0	0	0	0	0	0	0	0	0	0	0	0	0	0	0	0	0	0	0	0	0	0	0	0	0	0	0	0	0	0	0	0	0	0	0	0	0	0	0	0
PIWIL1	0	0	0	0	0.003437	0	0	0.0154512	0	0	0	0	0	0	0	0.0129658	0	0	0	0	0.0101846	0	0	0	0	0.00979387	0	0	0	0	0	0	0	0	0	0	0	0	0	0	0	0	0	0	0	0	0	0
RIMBP2	0.939216	1.24682	1.2849	1.39955	1.53331	1.18826	1.18884	1.39835	1.6146	1.45298	1.39055	1.35649	1.41132	1.18814	1.56739	1.41577	0	1.39831	1.34691	1.3503	1.3472	1.30724	1.48686	1.77175	1.28026	0.984312	0	0.992572	1.37378	0.907224	1.08388	1.3155	1.25661	1.53128	1.2728	1.62785	1.15491	1.06183	0	1.34509	1.66667	0.807079	1.11911	0.985495	1.1455	1.42655	1.82962	0.94071
STX2	0.116236	0.168889	0.15602	0.153832	0.0916043	0.117859	0.191059	0.0676117	0.152866	0.0772797	0.158881	0.125786	0.0593649	0.157584	0.107184	0.184347	0	0.154344	0.190772	0.144486	0.111707	0.129717	0.159827	0.374141	0.0593815	0.0856995	0	0.179488	0.0527052	0.13486	0.0544865	0.0882886	0.0767759	0.139451	0.176331	0.148765	0.18504	0.312647	0	0.187603	0.16197	0.153904	0.241366	0.0771321	0.0729476	0.0788242	0.11089	0
RAN	0.10935	0.176517	0.103074	0.176941	0.157524	0.208653	0.395769	0.284785	0.298959	0.20532	0.273994	0.0808472	0.293303	0.296343	0.0953227	0.16908	0	0.194353	0.430236	0.12816	0.154693	0.218235	0.133767	0.31292	0.388018	0.0934238	0	0.150229	0.203063	0.084654	0.0544865	0.345421	0.147539	0.209398	0.151688	0.0692531	0.229753	0.0960376	0	0.0752557	0.17922	0.121097	0.182818	0.129949	0.199526	0.262648	0.0523	0.339043
ADGRD1	0.0343378	0.0308248	0.0271741	0.017485	0.0196721	0.0600911	0.0230583	0.0795801	0.0480493	0.0232925	0.0854509	0.0241995	0.0234194	0	0.109959	0.0484811	0	0.0439045	0.0503758	0.0662487	0.0686933	0.111029	0.0557774	0.0602381	0.0466918	0.024677	0	0.15135	0.0481619	0.0384117	0	0.0473615	0.0513911	0.0432119	0.0872921	0.0792418	0.0321727	0.0986016	0	0.0411725	0.0429997	0.0731981	0.0588217	0.0272216	0.171527	0.0787089	0.00854699	0.0501126
SFSWAP	0.445304	0.464527	0.482225	0.358602	0.337552	0.452225	0.541814	0.387677	0.362321	0.571917	0.566	0.414715	0.440758	0.668664	0.689226	0.507647	0	0.382523	0.472567	0.517824	0.427591	0.474235	0.333114	0.537771	0.426457	0.399243	0	0.345488	0.414606	0.466507	0.109979	0.450946	0.5866	0.512025	0.336962	0.481496	0.389692	0.67912	0	0.473106	0.431903	0.367021	0.186641	0.249189	0.498608	0.37957	0.612691	0.701634
MMP17	0.234893	0.227175	0.30524	0.18228	0.270883	0.205159	0.299636	0.258719	0.254334	0.205965	0.18011	0.223445	0.302225	0.413024	0.310338	0.337745	0	0.334591	0.214763	0.36344	0.266128	0.30112	0.220506	0.252189	0.370877	0.198015	0	0.0861544	0.197749	0.232571	0.340839	0.338968	0.384534	0.301359	0.205126	0.308476	0.283181	0.27234	0	0.220531	0.242089	0.277727	0.402136	0.303431	0.342492	0.427492	0.334203	0.338712
ULK1	0.149728	0.207823	0.238564	0.238596	0.234551	0.191506	0.227936	0.235908	0.22595	0.120708	0.188818	0.158739	0.187673	0.111137	0.135337	0.160038	0	0.0876073	0.234723	0.259814	0.318313	0.26132	0.281944	0.138807	0.249909	0.196034	0	0.0740253	0.210092	0.0737043	0.316006	0.344951	0.126576	0.161355	0.0697526	0.154245	0.267412	0.223834	0	0.306186	0.275115	0.124358	0.377248	0.139114	0.316658	0.2856	0.281644	0.316776
PUS1	0.0213124	0.0595726	0.0689137	0.0418528	0.0834799	0.063033	0.0204603	0.0629534	0.100067	0.0358079	0.0740344	0.0610242	0.0638436	0.0858792	0	0.0959183	0	0.173687	0.0582415	0.0901456	0.0818424	0.0592887	0.0336412	0.103899	0.169374	0.0649208	0	0.0796179	0.0586386	0.0222337	0.0544865	0.06254	0.117729	0.0338294	0.0421646	0.106462	0.0241628	0.0574285	0	0	0.0971813	0.0206326	0.0341661	0.0314218	0	0.086459	0.0857444	0.0871833
EP400	0.338014	0.320752	0.421967	0.410006	0.443722	0.409442	0.382128	0.547781	0.409007	0.445114	0.431261	0.399121	0.485061	0.469106	0.372298	0.522225	0	0.408749	0.388363	0.473985	0.478168	0.450742	0.248044	0.594213	0.347645	0.38874	0	0.453111	0.482423	0.305996	0.16553	0.548519	0.465782	0.623683	0.290864	0.500544	0.468115	0.431271	0	0.447724	0.429294	0.356742	0.34667	0.249151	0.469191	0.50868	0.632275	0.634133
DDX51	0.146458	0.0760876	0.10493	0.0887428	0.0700626	0.0550074	0.0605337	0.251941	0.17302	0.100588	0.126753	0.0577995	0.145758	0.266434	0.392417	0.180204	0	0.109009	0.146863	0.0858299	0.114785	0.212129	0.141458	0.226966	0.0838036	0.117709	0	0.0895876	0.115158	0.0730807	0	0.405837	0.134893	0.134934	0	0.226539	0.255468	0.0493574	0	0.215578	0.120347	0.0493193	0.129357	0.0885421	0.106314	0.0351372	0.179328	0.19649
NOC4L	0.0127876	0.0229141	0	0	0.0303046	0	0	0.0289677	0.033676	0.00921718	0.0117782	0	0	0	0	0.0389439	0	0	0.00314616	0.00720616	0.0377305	0.0200188	0.0325951	0.0525266	0.0365612	0.0247552	0	0	0	0.0186521	0	0.0398299	0	0.0219424	0	0	0.00920151	0.0134271	0	0	0.024824	0	0	0	0.00925186	0	0.0112723	0
GALNT9	0.0650506	0.00521704	0.0199238	0.0215955	0.0883062	0.0634287	0.120659	0.102297	0.0481104	0.00501412	0.0490467	0.0194745	0.057538	0	0.03711	0.0665279	0	0.0497078	0.0287735	0.014231	0.0330939	0.0567216	0.0613273	0.0718152	0.0191295	0.0266645	0	0.0390727	0.0683335	0.018666	0	0.0619734	0.0817437	0.0240939	0	0.0678603	0.0481408	0.0283996	0	0.197626	0.019942	0.112094	0.0460281	0.0413216	0.0359866	0.161872	0.0389469	0.0284664
FBRSL1	0.0826308	0.153246	0.182972	0.118425	0.0827901	0.12756	0.196324	0.120653	0.227128	0.152106	0.176516	0.170428	0.151539	0.112789	0.266847	0.179592	0	0.157861	0.151665	0.196729	0.191085	0.206698	0.258573	0.21946	0.153176	0.15072	0	0.0217069	0.0715541	0.0902946	0.199536	0.187956	0.198931	0.13606	0.195655	0.220587	0.286019	0.16558	0	0.155103	0.253315	0.213137	0.221446	0.0822107	0.135448	0.0742473	0.278827	0.228579
LRCOL1	0	0	0	0	0	0	0	0	0	0	0	0	0	0	0	0	0	0	0	0	0	0	0	0	0	0	0	0	0	0	0	0	0	0	0	0	0	0	0	0	0.00926065	0	0	0	0	0	0	0
P2RX2	0	0	0	0	0.00474191	0	0	0	0	0	0	0	0	0	0	0	0	0	0	0	0	0.00789767	0.0124664	0	0	0	0	0	0	0	0	0	0.00704406	0	0	0	0	0	0	0	0	0	0	0	0	0	0	0
POLE	0.0317899	0.0386713	0.0602494	0.0271669	0.0100766	0.0194156	0.125721	0.0629598	0.0323482	0.0221954	0.0591411	0.0148491	0.0293993	0.0570336	0.053237	0.0199074	0	0.0596001	0.041883	0.0492925	0.0353662	0.0936586	0.0478162	0	0.043687	0.114951	0	0	0	0.0369851	0.109979	0.0187113	0.0618209	0.00875695	0	0.0513191	0.040004	0.0440387	0	0	0.00700414	0.0590179	0.0779284	0.0446655	0.046344	0	0.0885034	0
PXMP2	0	0	0	0.0122242	0	0	0	0.0148563	0.00493198	0	0	0	0	0	0	0	0	0.0138227	0.0314251	0.0128348	0	0.00487084	0	0	0	0	0	0	0	0.0102002	0	0.0155885	0	0	0	0.00624617	0	0	0	0	0	0	0	0	0	0	0	0
PGAM5	0.0763877	0.00698268	0.00849323	0.0238143	0.0143771	0.0283927	0.0505274	0.0107745	0.0578536	0.0271093	0.0161595	0.0104244	0.0117679	0	0.0518455	0.0253589	0	0.0335274	0.0443684	0.00913017	0.0344332	0.0272885	0.0701146	0.0207654	0.0476427	0.0288137	0	0	0	0.0146191	0.101216	0.0393531	0.0227186	0.0283957	0.0289125	0.0260014	0.0718354	0.0120847	0	0	0.0215854	0.0214776	0.0610283	0.0219231	0.0169176	0	0	0.0854013
ANKLE2	0.0645725	0.125621	0.15225	0.159425	0.150331	0.114483	0.112041	0.191378	0.207722	0.102751	0.174521	0.160757	0.184707	0.277217	0.226023	0.126035	0	0.187856	0.189761	0.161691	0.128055	0.246374	0.0857532	0.186446	0.0954888	0.106325	0	0.0479422	0.143399	0.0762591	0.139059	0.348836	0.0964904	0.133825	0.116437	0.135258	0.150578	0.117118	0	0.237053	0.15777	0.0656588	0.138397	0.0588786	0.14029	0.21277	0.270332	0.158355
GOLGA3	0.345715	0.116301	0.281501	0.155078	0.249716	0.214047	0.360111	0.262358	0.257518	0.332599	0.216678	0.219233	0.300663	0.363387	0.368429	0.247012	0	0.27133	0.27561	0.238176	0.257421	0.343249	0.223195	0.472129	0.341715	0.284079	0	0.152482	0.238728	0.201519	0.111044	0.326858	0.294693	0.425198	0.0872305	0.297766	0.530362	0.157048	0	0.428021	0.308047	0.307567	0.298891	0.155376	0.194789	0.291575	0.362338	0.27614
CHFR	0.207838	0.322121	0.304657	0.339517	0.314667	0.302994	0.340585	0.313747	0.41396	0.351466	0.28173	0.368489	0.239155	0.271107	0.495654	0.401694	0	0.416432	0.332979	0.43428	0.334135	0.521879	0.31353	0.698534	0.210042	0.254903	0	0.163806	0.170276	0.219307	0.0895578	0.370993	0.405314	0.261254	0.275326	0.483653	0.34596	0.330975	0	0.535206	0.410665	0.210714	0.518901	0.207522	0.306029	0.256588	0.423431	0.505676
ZNF26	0.0692445	0.0695692	0.107163	0.121074	0.142653	0.119553	0.0639766	0.0602639	0.0933879	0.132346	0.135901	0.166378	0.0514632	0.171311	0.35936	0.267852	0	0.148667	0.0583864	0.118247	0.165857	0.193604	0.194149	0.191402	0.0361516	0.0183574	0	0.168117	0.0813285	0.0685	0	0.0851205	0.115766	0.073342	0.128523	0.107467	0.0376248	0.137888	0	0.121824	0.191438	0.149919	0.0510044	0.0720561	0.0824183	0.0779908	0.188939	0.13984
ZNF84	0.425721	0.236001	0.209605	0.144986	0.243324	0.219751	0.298348	0.298845	0.325614	0.312513	0.277821	0.234163	0.187142	0.0928969	0.123034	0.304839	0	0.235106	0.289909	0.147029	0.173316	0.307293	0.104487	0.271316	0.369375	0.173642	0	0.290106	0.264591	0.107046	0.139059	0.306516	0.158679	0.289468	0.306233	0.202607	0.330289	0.348823	0	0.209397	0.203843	0.0884632	0.217129	0.246223	0.197064	0.280612	0.228909	0.248527
ZNF140	0.0907576	0.0674865	0.0780062	0.150637	0.109843	0.0708105	0.070195	0.107628	0.143628	0.103208	0.0520992	0.141292	0.0453466	0.0469689	0.0912108	0.202885	0	0.0918221	0.141854	0.0392795	0.11987	0.12715	0.0322813	0.172669	0.095732	0.0442799	0	0.0193891	0.062577	0.0418012	0.0895578	0.0775562	0.0493538	0.108771	0.100482	0.090488	0.0361842	0.138825	0	0.099602	0.138103	0	0.0925965	0.0701717	0.0476017	0.0806356	0.0973119	0.0736011
ZNF891	0.0972923	0.108245	0.189347	0.0871174	0.232788	0.0746472	0.113095	0.131172	0.163619	0.143436	0.130009	0.183869	0.16459	0.300447	0.201237	0.177774	0	0.137352	0.150121	0.0903243	0.0748201	0.216374	0.139514	0.166361	0.106907	0.101995	0	0.0856601	0.138244	0.108423	0.218594	0.157429	0.118173	0.202125	0.0579743	0.0802267	0.150452	0.143889	0	0.081307	0.150606	0.107986	0.181472	0.0785293	0.101071	0.158003	0.184229	0.156584
ZNF10	0	0.00783842	0	0.00670821	0.010094	0.0153616	0	0.0186696	0.0121095	0.0064422	0.00571841	0.00917932	0	0	0	0.0087217	0	0	0.0151365	0	0.0159861	0.00797131	0	0	0	0.00853701	0	0.0258012	0	0.0161362	0	0.0129866	0	0.0217365	0	0.0129284	0	0	0	0	0	0	0	0.014757	0.0343705	0	0.0303865	0
AC026786.1	0.00958577	0	0	0.0115327	0.0112772	0	0	0	0.00370188	0.00501412	0.00519891	0	0.0109826	0.0759198	0	0.0115828	0	0	0.0189437	0.00768549	0.00789351	0.0155806	0	0.0281822	0.00592587	0.0174688	0	0	0	0.0131839	0	0.038751	0	0	0	0.00833357	0	0	0	0.0310813	0.0523238	0	0	0.0223618	0	0	0.0132333	0.0633286
ZNF268	0.0783341	0.0467821	0.109757	0.01377	0.0765366	0.0525925	0.0500144	0.119872	0.0761949	0.0677387	0.0487653	0.0587549	0.0742511	0.0469689	0.154965	0.103039	0	0.0992386	0.0384874	0.120196	0.106689	0.0568399	0	0	0.0999808	0.0360929	0	0.0823031	0.0203624	0.0402472	0	0.0350521	0.0455615	0.0279211	0.129486	0.0580348	0.0868487	0.0897766	0	0.0743356	0.0330946	0.0613272	0.0570286	0.0427555	0.0363284	0.0952562	0.0627513	0.127621
ANHX	0	0	0	0	0.00642483	0	0	0	0	0	0	0	0	0	0	0	0	0	0	0	0	0	0	0	0	0	0	0	0	0	0	0	0	0	0	0	0	0	0	0	0	0	0	0	0	0	0	0
TUBA3C	0	0	0	0	0	0	0	0	0	0	0	0	0	0	0	0	0	0	0	0.0054421	0	0	0	0	0	0	0	0	0	0	0	0	0	0	0	0	0	0	0	0	0	0.0132815	0	0	0	0	0	0
TPTE2	0.209234	0.0531712	0.0892866	0.056678	0.120113	0.0700798	0.0140017	0.0903762	0.0900746	0.028725	0.0582163	0.130395	0.0495919	0.21714	0.138897	0.0993855	0	0.0150931	0.0491655	0.0511628	0.149046	0.21929	0.0591778	0.0760058	0.0408063	0.0958689	0	0.0930701	0.0275776	0.0930138	0	0.0735777	0.0868253	0.0937477	0	0.159808	0.0609777	0.105844	0	0.077685	0.1572	0.200511	0.200646	0.021992	0.0430548	0.0583389	0.0260217	0
MPHOSPH8	0.602438	0.661984	0.627159	0.730033	0.540553	0.489762	0.910435	1.07158	0.887317	0.743381	0.909218	0.679012	0.858239	1.04637	1.06373	0.77616	0	0.84088	0.667461	0.601451	0.444375	1.12165	0.90427	1.03868	0.474378	0.605725	0	0.821997	1.00381	0.644669	0.664987	1.03788	0.951016	0.905412	0.708029	0.874924	1.2811	1.09141	0	0.962311	0.813813	1.15265	0.966794	0.817672	0.638183	1.04656	0.907231	1.25028
PSPC1	0.70368	0.662954	0.877261	0.811857	0.810087	0.811157	0.71168	0.738869	0.79413	1.00234	0.728995	0.693079	0.715777	0.843715	0.865287	0.781673	0	0.71279	0.788966	0.706175	0.821343	0.670379	0.781033	0.651176	0.819023	0.938934	0	0.917922	0.699888	0.806303	0.432819	0.632091	0.679376	0.8714	0.912698	0.707483	0.937341	0.524951	0	0.920274	0.829573	0.71534	0.63054	0.794804	0.755663	0.486717	0.738509	0.754638
ZMYM5	0.223279	0.223282	0.240973	0.198122	0.188451	0.264897	0.278427	0.27455	0.277336	0.180727	0.265643	0.22043	0.367701	0.345233	0.567294	0.261057	0	0.294012	0.192123	0.211681	0.261149	0.315549	0.229851	0.358843	0.162219	0.305905	0	0.149746	0.149913	0.165136	0.10786	0.244467	0.259501	0.296372	0.183981	0.255982	0.265855	0.327217	0	0.371575	0.221607	0.145859	0.347882	0.253034	0.299848	0.0955476	0.229478	0.21106
ZMYM2	0.829518	0.740944	0.844083	0.810536	0.941162	0.91165	0.747042	0.742455	0.834637	0.760149	0.805785	0.780357	0.804537	0.432465	0.815761	0.745539	0	1.00095	0.814573	0.962814	0.888963	0.851024	0.641963	0.727575	0.903645	0.781333	0	0.871213	0.815566	0.930571	0.3947	0.947661	0.742663	0.915574	0.742638	0.794172	0.812263	0.562782	0	0.634205	0.8467	0.572979	0.808716	0.680573	0.952097	0.903884	0.907876	1.0912
GJA3	0	0	0	0	0	0	0	0	0	0	0	0	0	0	0	0	0	0	0	0	0	0	0	0	0	0	0	0	0	0	0	0	0	0	0	0	0	0	0	0	0	0	0	0	0	0	0	0
GJB2	0	0	0	0	0	0	0	0	0	0	0	0	0	0	0	0	0	0	0	0	0	0	0	0	0	0	0	0	0	0	0	0	0.0101049	0	0	0	0	0	0	0	0	0	0	0	0	0	0	0
GJB6	0	0	0	0.0105123	0	0	0.0158347	0.0181428	0.00484657	0.00583637	0.0044453	0	0	0	0	0	0	0	0.0083367	0	0	0.00781043	0	0	0	0.00892617	0	0	0.0187525	0	0	0.0239184	0.00722522	0.0164463	0	0	0	0	0	0	0	0.0220597	0	0.0129945	0	0	0.0112153	0
CRYL1	0.20379	0.298035	0.222806	0.167224	0.215463	0.184425	0.155809	0.23179	0.317067	0.21456	0.231152	0.402066	0.412899	0.460327	0.226438	0.21432	0	0.240302	0.331186	0.212787	0.193078	0.238814	0.246934	0.294049	0.217499	0.17753	0	0.310167	0.263624	0.208274	0.10786	0.248169	0.26427	0.227539	0	0.350772	0.134597	0.202759	0	0.258285	0.296318	0.200992	0.31491	0.0817214	0.170168	0.12496	0.301601	0.1524
IFT88	0.453123	0.518138	0.524864	0.355632	0.483041	0.411418	0.382209	0.332325	0.365747	0.492108	0.429501	0.357868	0.290147	0.389081	0.3873	0.543286	0	0.571577	0.444553	0.42253	0.426656	0.601474	0.218909	0.563813	0.462537	0.484188	0	0.519151	0.368356	0.268393	0.360706	0.417118	0.449261	0.429062	0.236154	0.450322	0.340544	0.345164	0	0.418066	0.317939	0.540004	0.346315	0.336157	0.299609	0.45767	0.424937	0.361975
IL17D	0.125357	0.201327	0.162948	0.180949	0.119871	0.150602	0.185258	0.105546	0.258664	0.205266	0.160509	0.132078	0.186395	0.174944	0.121857	0.154438	0	0.250087	0.193907	0.118862	0.274167	0.22428	0.241996	0.199519	0.115595	0.113782	0	0.128937	0.134953	0.11152	0	0.148432	0.186445	0.19277	0.0579743	0.241847	0.186807	0.146006	0	0.12052	0.318091	0.0579122	0.108113	0.252531	0.196352	0.251854	0.103401	0.229891
EEF1AKMT1	0.177591	0.21615	0.0982557	0.166994	0.198443	0.0787351	0.0632194	0.182631	0.23001	0.189721	0.110177	0.0768314	0.109737	0.18776	0.17076	0.130317	0	0.184947	0.118965	0.119389	0.207576	0.126905	0.246415	0.231621	0.103985	0.140484	0	0.152537	0.144074	0.150147	0.218904	0.161404	0.129936	0.196334	0.116656	0.12833	0.125417	0.073013	0	0.0788652	0.124679	0.0996393	0.0520821	0.11505	0.101115	0.0543533	0.138933	0.108939
XPO4	0.381151	0.38694	0.354828	0.432325	0.4689	0.382667	0.420647	0.410177	0.530335	0.483431	0.46506	0.417828	0.312031	0.499992	0.434169	0.586659	0	0.417874	0.449067	0.4408	0.50855	0.46841	0.305752	0.557281	0.607194	0.390242	0	0.410067	0.389919	0.429067	0.109979	0.324888	0.35448	0.495532	0.307895	0.503892	0.382819	0.306181	0	0.510222	0.537257	0.346774	0.481209	0.425538	0.474409	0.498383	0.506368	0.606267
LATS2	0	0	0.0119482	0.0119257	0	0	0.0147074	0	0.00516029	0	0.0125323	0	0	0	0	0.0124417	0	0	0	0	0.032081	0.00938359	0	0	0.00545625	0	0	0	0.0171679	0.022583	0	0.0129866	0.00567794	0	0	0	0	0	0	0.0202334	0	0	0	0	0	0	0.0285993	0
SAP18	0.180844	0.177906	0.0997664	0.0959903	0.129228	0.12099	0.275856	0.258372	0.200426	0.137427	0.185006	0.106803	0.120467	0.257749	0.131583	0.175476	0	0.104602	0.266799	0.103933	0.172225	0.123588	0.0236848	0.193648	0.266606	0.126566	0	0.131905	0.162858	0.0378648	0.101216	0.242131	0.0880173	0.177493	0.0273372	0.0741405	0.201154	0.143694	0	0.102046	0.142899	0.025058	0.151957	0.0747722	0.153717	0.187289	0.0672769	0.183335
SKA3	0	0.00986845	0.00407747	0.0264201	0	0	0	0	0.0138405	0	0.00736407	0.00558067	0.0109826	0	0	0	0	0	0.0144903	0.00817161	0	0	0.011683	0.0487673	0	0	0	0	0	0	0	0	0.00741957	0	0	0	0.0111278	0	0	0	0	0	0	0	0	0	0	0
MRPL57	0.0515773	0.0541428	0.14757	0.209005	0.133659	0.0687818	0.114318	0.15598	0.267503	0.0681575	0.111751	0.0910518	0.145555	0.369731	0.0757163	0.131846	0	0.215074	0.29789	0.0521057	0.119311	0.171244	0.0660475	0.334898	0.163554	0.157853	0	0.0699566	0.0592507	0.106809	0.0544865	0.226887	0.0680156	0.212828	0.0421646	0.102322	0.215758	0.110361	0	0.113019	0.152529	0.0347586	0.114092	0.0962231	0.196184	0.16765	0.0968694	0.121396
ZDHHC20	0.477673	0.46221	0.527976	0.539491	0.452074	0.438268	0.453109	0.463176	0.527177	0.521669	0.51439	0.525075	0.526897	0.526817	0.41721	0.638659	0	0.497678	0.449144	0.523368	0.527829	0.631659	0.547511	0.871945	0.671624	0.502341	0	0.539488	0.485447	0.445735	0.696785	0.536078	0.577506	0.663776	0.408362	0.518473	0.569751	0.433064	0	0.59265	0.509571	0.453238	0.58537	0.509383	0.595212	0.386703	0.704452	0.709849
MICU2	0.64808	0.808443	0.961839	0.684841	0.744118	0.643505	0.522281	0.892854	0.946823	0.786652	0.87648	0.734688	0.954869	0.940112	0.893124	0.980816	0	0.679513	0.87146	0.891569	0.959844	0.878617	0.742839	0.882937	0.775059	0.704946	0	0.636386	0.643804	0.783529	0.857892	0.977266	0.804254	0.851913	0.419554	0.67293	0.63508	0.601285	0	0.639209	0.858546	0.737224	0.888034	0.454964	0.569636	1.0916	0.991895	0.672422
FGF9	0.361094	0.179145	0.42419	0.473049	0.387679	0.401753	0.265549	0.507641	0.567541	0.495783	0.577189	0.374375	0.485921	0.465668	0.482087	0.472589	0	0.553513	0.502036	0.478362	0.499679	0.566865	0.310594	0.720739	0.545881	0.296457	0	0.310652	0.410015	0.218246	0.228422	0.767411	0.346402	0.375533	0.218581	0.525434	0.364244	0.265854	0	0.336876	0.533788	0.305361	0.205443	0.165441	0.391309	0.644236	0.517318	0.524336
SGCG	0.0256579	0.0100526	0.0209076	0.0333161	0.00881626	0.0235259	0	0.0218869	0.0168266	0.0101938	0.010326	0.011262	0.00566223	0.103981	0.0590637	0	0	0.0374108	0.0144253	0	0.0185079	0	0	0	0.0217645	0.0111228	0	0	0.0339909	0	0	0.0129866	0.00773621	0.0492608	0	0.0604361	0.0241867	0	0	0	0.0129093	0	0	0	0.0167127	0	0	0
SACS	0.83725	0.553598	0.671139	0.699857	0.543406	0.575068	0.735481	0.743652	0.766202	0.728841	0.709186	0.777326	0.718115	0.668457	0.938677	0.669344	0	0.68896	0.760748	0.733952	0.556427	0.987747	0.548826	0.652945	0.721192	0.717413	0	0.492833	0.71744	0.661623	0.968769	0.634645	0.649864	0.559545	0.657289	0.923481	0.701043	0.719675	0	0.672325	0.608832	0.681688	0.727852	0.642259	0.750406	0.666295	0.737643	0.643082
TNFRSF19	0.117261	0.0549738	0.132028	0.118106	0.0577999	0.0772835	0.0784373	0.0894151	0.0752183	0.098769	0.1206	0.0664862	0.035237	0	0.0926651	0.0689002	0	0.153972	0.109014	0.106216	0.0759715	0.149905	0.0462287	0.0198022	0.122844	0.0772316	0	0.130198	0.0532586	0.153897	0.0544865	0.0157615	0.0852738	0.104124	0.0583179	0.14593	0.140391	0.160373	0	0.0955407	0.081519	0	0.181745	0.0133567	0.170353	0.193468	0.0425213	0.189698
MIPEP	0.368939	0.324272	0.382263	0.425212	0.391353	0.360076	0.15093	0.309479	0.33324	0.446165	0.474765	0.449986	0.288797	0.458162	0.315826	0.436406	0	0.363797	0.405528	0.358796	0.344241	0.537153	0.436478	0.290919	0.449376	0.355283	0	0.23566	0.449965	0.267113	0.2655	0.295952	0.430646	0.382018	0.392225	0.403622	0.347662	0.324262	0	0.334544	0.451825	0.570912	0.29565	0.37469	0.336804	0.267387	0.305472	0.643143
C1QTNF9B	0	0	0	0	0	0	0	0	0	0	0	0	0	0	0	0	0	0	0	0	0	0	0	0	0	0	0	0	0	0	0	0	0.00891719	0	0	0.00734116	0	0	0	0	0	0	0	0	0	0	0	0
C1QTNF9	0	0	0	0	0	0	0	0	0	0	0	0	0	0	0	0	0	0	0	0	0	0	0	0	0	0	0	0	0	0	0	0	0	0	0	0	0	0	0	0	0	0	0	0	0	0	0	0
PARP4	0	0	0.0166964	0.00994457	0.00775421	0.0110909	0.0321943	0	0.00904901	0.00865504	0.00749191	0	0.0185258	0.0469689	0	0	0	0.0118602	0.00607987	0.00787343	0	0.00715993	0	0	0.00948496	0.0171091	0	0	0.00827974	0	0	0	0.0207824	0	0	0	0.015353	0	0	0	0.0275163	0.0243046	0	0.0197916	0	0	0.0111549	0.0270518
ATP12A	0	0.0155061	0.00594574	0.010022	0	0	0	0	0.00482278	0	0	0	0	0.0439143	0	0	0	0	0.0261133	0	0.00931948	0.00487084	0	0	0	0	0	0	0	0	0	0.0257644	0	0	0	0	0	0	0	0	0.0192132	0	0	0	0	0	0.0256143	0
RNF17	0	0	0.0075781	0	0	0	0	0.0312689	0	0	0	0.00823859	0	0	0	0.0171848	0	0.0149535	0.0149253	0	0.0198852	0.0111459	0.0126951	0.0198022	0	0	0	0	0	0	0	0	0	0	0	0	0.0368931	0	0	0	0.0109795	0	0	0.0152498	0	0.0351372	0	0.0747894
CENPJ	0.123956	0.0927536	0.0756207	0.029784	0.14021	0.11997	0.229796	0.138027	0.0909666	0.140599	0.0789775	0.0510912	0.0605134	0	0.139895	0.0296109	0	0.0990735	0.120003	0.0658565	0.0613225	0.132948	0.0124664	0.118703	0.14294	0.0895852	0	0.180024	0.0702888	0.0971902	0.162347	0.0807036	0.112136	0.147529	0.175798	0.0577775	0.158135	0.0681946	0	0.141142	0.0766817	0.211572	0.254556	0.113333	0.0965468	0.0878557	0.10065	0.309853
PABPC3	0	0	0.0117746	0	0	0.00885544	0	0	0.00564466	0.0055184	0.0189408	0	0.0125729	0	0	0	0	0	0.0142238	0.0261203	0.00878262	0	0.0205847	0	0.0257309	0.0147606	0	0	0.0109682	0	0	0.0163884	0.019712	0	0.0508733	0	0	0.0175173	0	0	0	0	0	0.0348129	0.0101579	0.019216	0	0
AMER2	0.15396	0.219714	0.181536	0.185611	0.128468	0.153107	0.279778	0.222563	0.228203	0.227552	0.182134	0.178213	0.116454	0.0469689	0.0925856	0.192628	0	0.0883309	0.232642	0.135718	0.115893	0.229141	0.109284	0.108539	0.222556	0.196478	0	0.174218	0.184568	0.120112	0.309956	0.276543	0.180846	0.225701	0.0902662	0.118367	0.247887	0.153545	0	0.296007	0.0760991	0.129308	0.191471	0.131569	0.282342	0.186005	0.175026	0.376379
MTMR6	0.205831	0.275475	0.275248	0.384874	0.275977	0.310792	0.367248	0.27445	0.290548	0.30638	0.285482	0.247141	0.271839	0.282705	0.182407	0.239626	0	0.278182	0.301159	0.202935	0.282804	0.312261	0.204076	0.544832	0.369792	0.290677	0	0.216552	0.319432	0.228979	0.20051	0.321029	0.189003	0.380551	0.155408	0.283114	0.269174	0.28542	0	0.204495	0.374179	0.174932	0.234	0.302807	0.318398	0.236058	0.273392	0.293436
NUP58	0.259503	0.341463	0.383177	0.398971	0.321068	0.414955	0.394355	0.380807	0.40457	0.437662	0.461184	0.35028	0.346627	0.516829	0.346926	0.423667	0	0.347976	0.390883	0.288988	0.398806	0.412262	0.310795	0.348953	0.329125	0.308992	0	0.242258	0.532524	0.297909	0.442849	0.453317	0.359646	0.301187	0.131021	0.362488	0.412267	0.359642	0	0.190429	0.383459	0.136563	0.413804	0.364714	0.457231	0.340368	0.350585	0.297922
ATP8A2	1.93556	1.96644	2.0245	1.83045	1.975	1.7696	1.87352	2.00153	2.04592	2.04575	2.01638	2.04208	1.9235	1.86974	2.11836	2.01085	0	2.06342	1.90377	1.97055	2.00398	2.14552	2.04118	2.06275	2.01727	2.05338	0	2.0861	2.1096	2.01521	1.86765	1.73724	2.23882	2.14165	1.9523	2.10487	2.11166	1.96902	0	1.9667	1.93197	2.14679	1.97911	1.84146	2.08085	2.27644	2.06119	1.95747
SHISA2	0.0227248	0.0100526	0.009208	0	0.025305	0.00734351	0.0204603	0.0121452	0.021691	0.00595541	0.00311298	0.0231052	0.013063	0	0	0.0268226	0	0	0.00819849	0.00604894	0.0177704	0.0291377	0.0410018	0	0.0386161	0	0	0	0	0	0	0	0.00893546	0.0170732	0	0.0257531	0.0115611	0.0143002	0	0	0	0	0	0	0	0	0	0.0736011
RNF6	0.0631952	0.100769	0.108632	0.107671	0.0352517	0.116946	0.235745	0.0506907	0.108683	0.122782	0.118463	0.0532104	0.102683	0.25642	0	0.0767482	0	0.0871436	0.257141	0.0620402	0.0750175	0.123764	0.0407665	0.194674	0.144868	0.126214	0	0.0852882	0.0576009	0.111493	0.110604	0.137266	0.0645819	0.115228	0.0486044	0.0810164	0.11989	0.0314636	0	0.166692	0.0668105	0	0.0524421	0.169519	0.192598	0.22244	0.106474	0.314319
CDK8	0.524068	0.728704	0.954704	0.756808	0.968441	0.794269	0.830365	0.806979	0.847072	0.959278	0.843851	0.857817	0.641458	0.758723	0.688729	0.683503	0	0.680117	0.712928	0.744372	0.885309	0.869907	1.01786	0.92726	0.975976	0.7531	0	0.506385	0.921237	0.727876	0.702843	0.676725	0.807127	0.825038	0.52824	0.82243	0.766148	0.853867	0	0.757956	0.942032	0.905123	0.710816	0.562136	0.886971	0.83713	1.00363	0.652785
WASF3	0.518279	0.77047	0.980039	0.71999	0.919111	0.852545	0.858878	0.910056	0.93711	0.809345	0.929134	0.736037	0.772744	0.971053	0.794032	0.870925	0	0.649709	1.05391	0.787071	0.834571	0.96233	0.88342	0.876971	1.08591	0.780412	0	0.497976	0.629963	0.81132	0.338595	1.00011	0.979514	0.881733	0.557233	0.905129	0.83784	0.692841	0	0.968734	0.699459	0.665587	0.778663	0.628658	0.977807	0.955489	0.943938	0.84583
GPR12	0.143466	0.184277	0.229114	0.203276	0.185261	0.171782	0.438274	0.233921	0.22854	0.279584	0.369217	0.170656	0.224258	0.149741	0.233471	0.130981	0	0.129723	0.345823	0.15366	0.240273	0.295468	0.133777	0.130323	0.408203	0.167022	0	0.260151	0.169474	0.144194	0.246397	0.153685	0.143395	0.299773	0.0273372	0.181386	0.293099	0.179471	0	0.0959699	0.126852	0.0985423	0.176935	0.0999973	0.258544	0.0840585	0.0832944	0.375372
USP12	0.165644	0.0886495	0.20907	0.131207	0.249416	0.153913	0.122692	0.14217	0.267009	0.153321	0.243081	0.134412	0.156677	0.136723	0.0864707	0.146785	0	0.226892	0.22982	0.233777	0.181852	0.258924	0.119315	0.13958	0.211873	0.134928	0	0.169565	0.230463	0.203183	0	0.18457	0.0897575	0.177313	0.149514	0.251688	0.318842	0.239617	0	0.360517	0.192957	0.193211	0.187982	0.0896206	0.182711	0.246074	0.217943	0.289085
RPL21	0.0804747	0.0261214	0.0384871	0.114107	0.0755561	0.0644891	0.0937004	0.0849036	0.165408	0.0955029	0.0478172	0.0283724	0.0845804	0.190716	0.11012	0.0843542	0	0.217096	0.204228	0.0476773	0.14698	0.0551198	0.0584374	0.0497446	0.0248703	0.0141337	0	0.0358394	0.0933572	0.0180584	0.111044	0.214832	0.0534755	0.149856	0	0.126509	0.154695	0.102319	0	0.0686079	0.122253	0.064654	0.106275	0.038648	0.0184205	0.0318173	0.123601	0.13545
RASL11A	0	0	0	0	0	0	0	0	0	0	0	0.0042476	0	0	0	0	0	0.0190604	0	0	0	0.0123447	0	0	0	0	0	0	0.0170937	0	0	0	0.00391643	0	0.0273372	0	0.0119192	0	0	0	0	0	0	0	0	0	0	0
GTF3A	0.108016	0.122327	0.137441	0.224478	0.247863	0.188729	0.390501	0.303416	0.314242	0.111452	0.229506	0.1257	0.223607	0.154417	0.0231408	0.233129	0	0.144918	0.243503	0.136526	0.223663	0.217577	0.146633	0.250644	0.12329	0.0484228	0	0.0335014	0.188865	0.156248	0	0.257872	0.176024	0.26573	0.154263	0.16718	0.318125	0.291774	0	0.211492	0.221207	0.275569	0.156743	0.197348	0.114016	0.129064	0.217321	0.479415
MTIF3	0.164374	0.209966	0.219038	0.233393	0.249292	0.171725	0.305763	0.121126	0.270586	0.233724	0.173177	0.126894	0.187663	0.161824	0.213058	0.132687	0	0.286597	0.229362	0.152927	0.212767	0.238915	0.146565	0.250259	0.189305	0.195216	0	0.214715	0.209509	0.223864	0.183506	0.201445	0.226061	0.291703	0.0289125	0.188884	0.255066	0.169213	0	0.286415	0.193278	0.0993327	0.493248	0.137266	0.110299	0.227854	0.15364	0.453152
LNX2	0.0286159	0.0401833	0.0487233	0.0793925	0.0437538	0.0294895	0	0.0409656	0.0691011	0.03687	0.0763298	0.0348907	0.0831403	0	0.083173	0.0760035	0	0.0966575	0.0881684	0.0409781	0.0660469	0.117785	0.0315183	0.135328	0.055777	0.0224967	0	0.03878	0.0794092	0.0669327	0	0.0861546	0.0611976	0.067133	0	0.0747802	0.105828	0.0931412	0	0.169376	0.069168	0	0.0239704	0.0230969	0.0422534	0.019216	0.0499079	0.0270518
POLR1D	0.232521	0.0678253	0.19732	0.20514	0.145135	0.130664	0.187345	0.0819892	0.227021	0.161542	0.124802	0.101982	0.0856924	0.165943	0.059607	0.145489	0	0.109407	0.207531	0.16115	0.112646	0.118745	0.106487	0.0207654	0.116786	0.0420896	0	0.0284395	0.101946	0.129849	0.10786	0.0873835	0.102138	0.118773	0.0358403	0.112518	0.17914	0.066506	0	0.24197	0.150993	0.197444	0.0257248	0.156867	0.07665	0.211979	0.133432	0.1884
GSX1	0	0	0	0	0	0	0	0	0	0	0	0	0	0	0	0	0	0	0	0.0054421	0	0	0	0	0	0	0	0	0	0	0	0	0	0	0	0	0	0	0	0	0	0	0	0	0	0	0	0
URAD	0	0	0.00630835	0	0	0	0	0	0.00449741	0	0	0	0	0	0	0	0	0	0	0	0	0	0	0	0	0	0	0	0.0102481	0	0	0	0	0	0	0	0	0	0	0	0	0	0	0	0	0	0.00854699	0
FLT3	0.0361981	0	0.00670173	0.0122921	0.0503433	0.0142727	0	0.00921231	0.0234126	0.0106717	0.0353141	0.0168599	0	0.0649947	0.0730563	0	0	0	0.0664081	0.00890514	0.013568	0.0128748	0.0127463	0.0352416	0.00640822	0	0	0.0265931	0.0582528	0.0236265	0	0.0387939	0.0189603	0.0111026	0	0.0559101	0.0631232	0.0759205	0	0	0	0.0297745	0.0736005	0	0.0175888	0	0.0119357	0.0528864
PAN3	0.783397	0.691209	0.640623	0.696852	0.68535	0.657236	0.448047	0.659024	0.622016	0.800495	0.757258	0.511387	0.540981	0.67086	0.840769	0.629065	0	0.705571	0.647665	0.750433	0.584617	0.823041	0.538361	0.537989	0.732006	0.6342	0	0.763099	0.692199	0.792908	0.238353	0.677509	0.653918	0.568398	0.428425	0.526084	0.872697	0.640477	0	0.904637	0.650131	0.589711	0.770163	0.663186	0.614167	0.756781	0.648407	0.320356
FLT1	0.0114889	0.0113669	0.0149483	0	0	0	0	0	0.0141908	0	0	0	0	0	0	0.0120664	0	0	0.0053616	0.00867911	0	0.0147728	0	0	0.0130446	0.0379782	0	0	0	0.0152935	0	0	0	0.0132342	0	0	0	0.0147947	0	0	0.0103486	0	0	0	0.0330096	0.0284011	0	0
POMP	0.0843142	0.117198	0.108588	0.26655	0.152006	0.154581	0.103846	0.156611	0.15392	0.117613	0.126451	0.0828232	0.123818	0.254379	0.0757163	0.174375	0	0.0784377	0.187655	0.0729146	0.148425	0.155083	0.0683399	0.246964	0.187061	0.0756424	0	0.0804934	0.171091	0.176268	0.129019	0.148576	0.0828558	0.118027	0.0462917	0.110345	0.0972149	0.0752969	0	0.145967	0.0578091	0.130042	0.098084	0.124308	0.209619	0.0277706	0.119562	0.12405
SLC46A3	0.0520806	0.106316	0.175407	0.190567	0.119473	0.141829	0.0404896	0.141211	0.194666	0.202239	0.110321	0.0922529	0.0627129	0.191041	0.200611	0.195817	0	0.210766	0.16074	0.0670417	0.173788	0.193514	0.115118	0.308665	0.153677	0.0739617	0	0.121204	0.150717	0.20968	0	0.138096	0.102353	0.215226	0	0.0844171	0.0951011	0.127042	0	0.196595	0.156713	0.0550408	0.0804445	0.132551	0.099296	0.0917617	0.122463	0.103594
MTUS2	1.40889	1.58357	1.62627	1.57566	1.6193	1.61236	1.58403	1.50685	1.60946	1.7991	1.29759	1.65299	1.58339	1.69253	1.54165	1.48067	0	1.39661	1.45214	1.65337	1.43581	1.48856	1.55104	1.4932	1.61263	1.48223	0	1.52228	1.51734	1.73987	1.48992	1.42096	1.71917	1.49847	1.53952	1.84291	1.37188	1.45396	0	1.71674	1.51961	1.17778	1.92863	1.5951	1.4677	1.49308	1.90946	1.87658
SLC7A1	0.107099	0.146367	0.23628	0.253015	0.248444	0.098778	0.497033	0.198356	0.33888	0.283304	0.193548	0.191622	0.160709	0.334728	0.270005	0.18916	0	0.226031	0.26259	0.196245	0.250278	0.30504	0.212266	0.289392	0.283783	0.091015	0	0.174904	0.19937	0.16444	0.109979	0.207013	0.175108	0.322776	0	0.20981	0.266559	0.227987	0	0.240621	0.228731	0.131792	0.167023	0.270802	0.124489	0.666481	0.269216	0.330722
UBL3	0.566587	0.594197	0.750937	0.726345	0.755105	1.0249	0.952967	0.776955	0.777439	1.02485	0.97315	0.680459	0.820127	0.550183	0.804709	0.628186	0	0.443857	0.882118	0.561704	0.788774	0.788239	0.706504	0.767527	1.21554	0.71082	0	0.649336	0.755687	0.550555	0.928993	0.862907	0.589041	0.839043	0.728767	0.646708	0.860459	0.502966	0	0.53855	0.799041	0.702223	0.358645	0.844045	0.895059	0.682863	0.763615	1.08134
KATNAL1	0.310206	0.214509	0.163837	0.214239	0.33419	0.230924	0.181216	0.110397	0.284104	0.175838	0.282548	0.215275	0.139277	0.241081	0.174075	0.130478	0	0.110906	0.319575	0.23613	0.240553	0.274251	0.247899	0.241113	0.158349	0.333743	0	0.255941	0.101811	0.0482657	0.111044	0.208045	0.12517	0.191895	0.109432	0.205205	0.159156	0.241754	0	0.312171	0.111472	0.0507319	0.0861561	0.139995	0.257932	0.0888587	0.197169	0.183643
UBE2L5	0	0	0.00876977	0	0.00881626	0	0	0	0.00753262	0	0	0	0	0	0	0.0236509	0	0	0	0.0320541	0	0.00764969	0	0.0144762	0	0	0	0	0	0	0	0	0.00910207	0	0	0	0	0	0	0	0.0109795	0	0	0	0	0	0	0
HMGB1	0.810364	0.762823	0.925123	0.939118	0.913625	0.735398	1.63723	0.85174	1.10381	1.30002	0.839645	0.841973	0.809816	0.959175	0.898255	0.947111	0	0.831863	0.910449	0.964616	0.866021	0.909554	1.16393	1.0248	0.91197	1.06906	0	0.936773	0.899841	0.950337	0.903886	0.900606	1.16165	1.22987	0.955937	1.10625	1.19384	1.37838	0	0.88952	1.00161	0.915531	0.797473	1.49271	1.24437	1.03428	1.11482	1.40823
USPL1	0.235427	0.157592	0.194482	0.142947	0.170459	0.154062	0.223058	0.105128	0.177912	0.128675	0.146307	0.121858	0.107279	0.0543493	0.0955084	0.154494	0	0.16854	0.173986	0.0927781	0.130709	0.220553	0.104805	0.11471	0.166619	0.0948412	0	0.201422	0.099664	0.189148	0	0.202584	0.061346	0.211306	0.274575	0.166046	0.162491	0.115447	0	0.226674	0.210651	0.113425	0.0465306	0.137856	0.120714	0.190424	0.201318	0.341473
ALOX5AP	0.0265982	0	0	0	0.00943575	0	0.019326	0	0.0111644	0	0	0	0	0	0	0	0	0	0	0	0.00966166	0	0	0	0	0	0	0	0	0	0	0.0196371	0.00722522	0.0112762	0	0	0	0	0	0.0290239	0	0	0.069228	0	0	0	0.00785211	0
MEDAG	0	0	0.00695539	0.0212867	0.00709854	0	0	0.0168667	0.00309486	0.0104037	0.0155769	0.0185726	0	0	0	0.00973005	0	0.0113265	0.00965842	0.0139211	0	0.00424137	0	0	0	0	0	0	0	0	0	0	0.00612906	0	0	0.0244754	0	0	0	0	0	0.0341589	0	0.0193352	0	0.0265215	0	0
TEX26	0	0	0.00705752	0	0.0116481	0	0.0175073	0	0.00317614	0	0.00691612	0	0	0	0.0364662	0	0	0	0	0	0	0	0	0	0	0	0	0.0155677	0	0	0	0	0	0	0	0	0	0	0	0	0	0	0	0	0	0	0.0104326	0.0666428
HSPH1	0.288898	0.316412	0.383526	0.314624	0.346425	0.421582	1.11007	0.37575	0.374632	0.453226	0.329375	0.292503	0.354154	0.126951	0.248838	0.158504	0	0.2815	0.479269	0.224723	0.262758	0.267791	0.25028	0.291778	0.634819	0.306873	0	0.319534	0.410517	0.231475	0.44708	0.531427	0.303495	0.464	0.285571	0.260091	0.495684	0.286554	0	0.531834	0.268073	0.147731	0.24235	0.615205	0.690555	0.204907	0.287211	1.41202
B3GLCT	0.0953747	0.0535369	0.0787551	0.0373879	0.0590189	0.0744102	0.0705655	0.0649788	0.0457923	0.0724877	0.0505654	0.0480931	0.0389303	0.100269	0	0.0327104	0	0.1303	0.0310244	0.0769817	0.0887386	0.0873468	0.0759957	0.0581218	0.078879	0.0215922	0	0.107913	0.0308796	0.152953	0.139059	0.13511	0.0988925	0.0179329	0	0.083021	0.0268788	0.04464	0	0.0215489	0.057701	0.134436	0	0.0336174	0.0647926	0.0204172	0.0459771	0.101153
RXFP2	0	0	0.00586559	0	0.0116946	0	0	0	0	0	0	0	0	0	0	0	0	0.0190971	0.0145227	0	0	0	0	0	0.00833431	0	0	0	0	0	0	0	0	0	0	0	0	0	0	0	0	0	0	0	0	0	0	0
FRY	1.06277	1.14235	1.26918	1.00157	1.30361	1.12251	1.18923	1.16164	1.19511	1.29731	1.08507	1.02444	1.03577	0.841996	1.16653	1.43932	0	1.11704	1.15881	1.01414	1.24658	1.31775	1.26431	0.961237	1.15257	1.14323	0	1.19676	1.16634	1.17091	1.12216	1.15434	1.23798	1.28119	1.14045	1.10972	1.4172	1.30329	0	1.00382	0.962098	1.30169	1.18232	0.96876	1.33668	1.24701	1.09689	1.47364
ZAR1L	0	0	0.00743101	0.0093697	0	0	0	0	0	0	0	0	0.00971814	0	0	0	0	0	0	0	0	0	0	0	0	0	0	0	0	0	0	0.0181217	0	0	0	0	0	0	0	0	0	0	0	0	0.0357547	0	0	0
BRCA2	0	0	0.0214211	0	0	0.0071293	0	0.025355	0.0143278	0	0	0	0.032463	0	0	0	0	0	0.0110616	0	0	0.020375	0	0	0	0	0	0	0	0.00995256	0	0.0191764	0.00891719	0	0	0	0.0226889	0.0355455	0	0.0215489	0	0	0	0	0	0.0261097	0	0
N4BP2L1	0.0813565	0.168853	0.110646	0.140231	0.103624	0.132315	0.134541	0.268778	0.126196	0.123685	0.130517	0.127904	0.0979679	0.208098	0.201507	0.137927	0	0.171752	0.10774	0.0882402	0.125676	0.177113	0.0608037	0.145364	0.180599	0.109858	0	0.112165	0.0271895	0.188412	0	0.17848	0.14247	0.19513	0.0579743	0.0903384	0.165405	0.177601	0	0.116013	0.0695487	0.183427	0.143109	0.258299	0.154805	0.296931	0.0493527	0.266852
N4BP2L2	1.36797	1.30701	1.33034	1.33125	1.33225	1.23436	1.39087	1.34613	1.33477	1.21765	1.39426	1.15063	1.09688	1.37152	1.38716	1.36501	0	1.49909	1.42527	1.29373	1.37783	1.41388	1.08948	1.3671	1.20058	1.22933	0	1.39664	1.40446	1.00778	1.29329	1.52452	1.14161	1.43834	1.22081	1.25415	1.46246	1.25328	0	1.36877	1.47482	1.4404	1.49001	1.16107	1.27463	1.45516	1.17869	1.73805
PDS5B	0.603734	0.525653	0.792025	0.732652	0.797329	0.820602	0.962233	0.929674	0.624259	0.692798	0.689527	0.562315	0.610927	0.595068	0.699156	0.655816	0	0.487772	0.716006	0.521	0.658444	0.83365	0.547901	0.63907	0.674372	0.669178	0	0.700789	0.888905	0.855196	0.456751	0.576987	0.735391	0.728377	0.57238	0.741295	0.88838	0.593536	0	0.646707	0.510424	0.72961	0.635237	0.778159	0.849647	0.758281	0.679239	1.31296
KL	0	0	0	0	0	0	0	0	0	0	0	0	0	0	0	0	0	0	0	0	0	0	0	0	0	0	0	0	0.0156075	0	0	0	0	0	0	0	0	0	0	0	0.0120172	0	0	0	0	0	0	0
STARD13	0.121893	0.176738	0.205829	0.190302	0.146754	0.0889363	0.0613117	0.0323272	0.0934204	0.130128	0.119187	0.113524	0.105204	0.100934	0.0433562	0.134531	0	0.17222	0.133842	0.117724	0.124493	0.252826	0.100679	0.179815	0.136406	0.184982	0	0.0896018	0.106947	0.147348	0.240063	0.0661585	0.101721	0.221698	0.209056	0.0132308	0.107968	0.175912	0	0.190252	0.102139	0.13008	0.0247684	0.0552612	0.125911	0.21131	0.0615151	0.118588
RFC3	0.190446	0.174748	0.132861	0.0640182	0.0696532	0.107114	0.139862	0.177926	0.0975709	0.124864	0.147654	0.206119	0.11391	0.197011	0.0682426	0.0794181	0	0.19526	0.150361	0.179006	0.0474311	0.200883	0.0965062	0.0924904	0.0229933	0.125525	0	0.217011	0.294097	0.130619	0	0.28675	0.148237	0.0470707	0.138838	0.183792	0.163244	0.179403	0	0.135181	0.039387	0.333055	0.133484	0.0598375	0.159555	0.17188	0.110422	0.419442
NBEA	2.8669	2.66854	2.81784	2.57673	2.71535	2.77423	2.59336	2.62917	2.56805	2.81755	2.6919	2.80899	2.67651	2.6911	2.50585	2.7719	0	2.8027	2.68766	2.62748	2.71655	2.77158	2.75176	2.54745	2.84723	2.74722	0	2.68504	2.79112	2.55395	2.74945	2.80821	2.65426	2.65223	3.0053	2.65344	2.78769	2.82958	0	2.64801	2.64392	3.14508	2.73131	2.80465	2.6047	2.99887	2.72081	2.57665
MAB21L1	0	0	0	0	0	0	0	0	0	0.00603236	0	0	0	0	0	0	0	0	0.00990878	0	0	0	0	0	0	0	0	0	0	0	0	0	0	0	0	0	0	0	0	0	0	0	0	0	0.0199402	0	0	0
DCLK1	0.79646	0.708112	0.745475	0.729311	0.738737	0.697927	0.423224	0.500591	0.789114	0.652222	0.442541	0.764138	0.608142	0.747762	0.395128	0.960407	0	0.661403	0.629496	0.724043	0.666612	0.652721	0.891997	0.635924	0.664199	0.699356	0	0.601269	0.888199	0.805489	0.446261	0.76888	0.971407	0.525934	0.316369	0.680529	0.465566	0.713754	0	1.09898	0.666811	0.454084	0.644454	0.662818	0.516856	0.298499	0.877069	0.673501
SOHLH2	0	0	0	0	0	0	0	0	0	0.0059995	0	0	0	0	0	0	0	0	0	0	0	0.0145807	0	0	0	0	0	0	0	0	0	0	0.0081159	0	0	0	0	0	0	0	0	0	0	0	0	0	0	0
CCDC169-SOHLH2	0	0	0	0	0	0	0	0	0.00615995	0.00662655	0	0	0	0	0	0	0	0	0.00683742	0	0	0	0	0	0.0105989	0	0	0	0	0	0	0	0	0.0214224	0	0	0	0.0203052	0	0	0	0	0	0	0	0.019216	0	0
SPART	0.440625	0.391753	0.44813	0.480948	0.395211	0.413012	0.810357	0.447093	0.555883	0.617496	0.456182	0.329253	0.361332	0.393233	0.642786	0.43785	0	0.481458	0.532149	0.547588	0.419926	0.479158	0.33787	0.53879	0.504128	0.409309	0	0.265663	0.32288	0.462341	0.218577	0.527482	0.415425	0.487294	0.280011	0.402782	0.625696	0.500781	0	0.655509	0.412785	0.29107	0.443117	0.478956	0.439851	0.371748	0.435506	0.965317
CCNA1	0.0304982	0	0.0172159	0.00888195	0	0.0129743	0	0.0321785	0.0443578	0.0115508	0.0035218	0.00799223	0.0229679	0	0	0.0129658	0	0	0.00448936	0	0	0.00487084	0	0.022168	0.0170733	0.00853701	0	0.053248	0.0237589	0.0116417	0.0544865	0.0226483	0.00769032	0.0253546	0	0.007734	0	0.0373824	0	0	0.0223273	0	0.0208262	0	0	0	0.0224006	0
SERTM1	0	0.0283447	0.0234072	0.0104818	0.0264506	0.0139001	0	0.0238873	0.0372784	0.0176647	0.0179965	0.0130097	0.0155771	0.0557555	0	0	0	0	0.0079244	0.0124218	0	0.00492479	0.0549531	0.0909888	0.0439941	0.00965067	0	0.0570692	0	0	0	0.0215286	0	0.0305716	0	0.0112292	0.0110142	0	0	0	0.0114819	0	0.0280471	0.00651353	0	0	0	0.0528864
RFXAP	0.13525	0.0596135	0.155043	0.19135	0.150125	0.147312	0.354975	0.157799	0.2223	0.209097	0.131067	0.0967009	0.122741	0.314427	0.225703	0.167112	0	0.197902	0.165899	0.0546735	0.163659	0.252916	0.185523	0.220464	0.143256	0.187079	0	0.151559	0.225079	0.133517	0.322238	0.133804	0.153809	0.168231	0	0.232117	0.227049	0.0655834	0	0.187875	0.271783	0.225725	0.1055	0.23608	0.257422	0.159946	0.258111	0.393554
SMAD9	0.0433067	0.093159	0.0844079	0.114836	0.0901663	0.0539547	0.0588246	0.189398	0.113905	0.0834105	0.0423845	0.0431291	0.0278671	0.132185	0	0.0675624	0	0.0132049	0.100357	0.0523108	0.0573457	0.121258	0.0553654	0	0.0333588	0.0653277	0	0.133473	0.0456057	0.0488155	0	0.128195	0.121131	0.0802145	0.0608156	0.0793953	0.120041	0.0915302	0	0.0163084	0.0962585	0.110835	0.0425385	0.0834587	0.0744151	0.0636138	0.0400073	0.169085
ALG5	0.114263	0.0924898	0.124021	0.118078	0.144404	0.0804557	0.119757	0.121639	0.170514	0.173982	0.126622	0.105959	0.172681	0.0858792	0	0.14146	0	0.169741	0.169984	0.051089	0.189621	0.1265	0.150281	0.189375	0.189979	0.180899	0	0.169854	0.110978	0.110924	0.110604	0.0702437	0.0988502	0.181621	0	0.193613	0.131549	0.113237	0	0.100053	0.195134	0.021348	0.117368	0.0953501	0.0880484	0.109241	0.140392	0.145475
EXOSC8	0.0341767	0.0387331	0.0469162	0.0705445	0.0565604	0.024966	0.0293518	0.0378777	0.0571541	0.0744066	0.0945146	0.05275	0.0701155	0.104738	0.0711165	0.0393577	0	0.0279509	0.154136	0.0420054	0.0441675	0.0613463	0.0126951	0.169652	0.0422194	0.0149537	0	0.0848032	0.0970035	0.133267	0	0.155441	0.0361721	0.0922048	0	0.0112292	0.0773008	0.0253259	0	0.0979184	0.0444757	0.0787801	0.048514	0.0449671	0.0489163	0.16718	0.0434652	0.0407138
SUPT20H	0.24779	0.290278	0.26798	0.205586	0.436958	0.400182	0.332252	0.336266	0.266519	0.260746	0.257554	0.193184	0.221319	0.20192	0.124736	0.302189	0	0.145064	0.211526	0.200277	0.204529	0.272001	0.0554653	0.245248	0.196536	0.145057	0	0.268306	0.271068	0.24621	0	0.301056	0.203303	0.34608	0.194829	0.174401	0.260214	0.297758	0	0.284759	0.247058	0.221172	0.0805926	0.228683	0.253512	0.281728	0.227366	0.598471
CSNK1A1L	0	0	0	0	0	0	0	0	0.00360043	0.00859573	0	0	0	0	0	0	0	0	0	0	0	0.00781043	0	0	0.00945094	0	0	0	0	0	0	0	0	0	0	0	0	0	0	0	0	0	0	0	0	0	0	0
POSTN	0	0	0.00764253	0.0327251	0.0161792	0.0287191	0	0.0161427	0.00629534	0	0	0	0	0.0381149	0	0	0	0	0.010201	0	0.00945959	0	0	0	0	0	0	0	0	0	0	0	0.0206772	0	0	0.00889708	0.0102358	0.0254923	0	0	0	0.0547213	0	0	0	0	0	0
TRPC4	0.511703	0.713182	0.748779	0.60388	0.655756	0.773728	0.929834	0.730605	0.711119	0.760924	0.84077	0.607058	0.625873	0.807183	0.827926	0.622599	0	0.635433	0.721213	0.618112	0.81039	0.803337	0.464769	0.906441	0.802651	0.766728	0	0.971224	0.485693	0.680166	0.800604	0.480087	0.670099	0.860762	0.758167	0.729091	0.965493	0.945983	0	0.760587	0.837031	0.635366	0.772887	0.888318	0.817082	0.943727	0.766407	0.968569
UFM1	0.174539	0.0715251	0.20818	0.178219	0.266889	0.257091	0.316058	0.153768	0.140096	0.149186	0.198582	0.181917	0.145606	0	0.0784734	0.199392	0	0.0793312	0.219816	0.151815	0.117347	0.15124	0.0726661	0.128078	0.201316	0.128044	0	0.318591	0.316828	0.0853313	0.155703	0.122224	0.140108	0.230094	0.0358403	0.126132	0.135087	0.205108	0	0.20229	0.0943813	0.0569903	0.0472415	0.190177	0.259883	0.077143	0.071441	0.2506
FREM2	0	0	0.00977504	0	0.00688531	0.0156092	0	0.00954062	0.0040905	0	0	0.00856526	0	0	0	0	0	0.0149535	0	0.00917277	0	0	0	0	0	0	0	0.0217069	0.0181866	0.0169789	0	0	0	0.0110236	0	0	0	0	0	0	0	0.0220597	0	0	0	0	0	0.0407138
STOML3	0	0	0	0	0	0	0	0	0	0	0	0	0	0	0	0	0	0	0	0	0	0.00789767	0	0	0.00592543	0	0	0	0	0	0	0	0	0	0	0	0	0	0	0	0	0	0	0	0	0	0	0
PROSER1	0.0889914	0.0709257	0.0758204	0.0556908	0.0689508	0.0468807	0.0943554	0.0891867	0.0543025	0.0665037	0.0666783	0.0174005	0.0567676	0.116504	0.0279839	0.0529853	0	0.027943	0.098171	0.0483138	0.107701	0.0914535	0.0495452	0.131492	0.081447	0.147478	0	0.0404291	0.0863058	0.0501575	0.169898	0.050236	0.081291	0.0908285	0.0847613	0.0617879	0.0807607	0.0931874	0	0.137502	0.0823591	0.0637378	0.0639269	0.0455254	0.0592519	0.0277706	0.0905714	0.0482664
NHLRC3	0.257914	0.229858	0.379107	0.340872	0.376386	0.30436	0.297232	0.291266	0.424037	0.294493	0.342858	0.250278	0.249761	0.795503	0.475043	0.450793	0	0.560141	0.48557	0.248862	0.33006	0.440066	0.174234	0.303775	0.321651	0.293887	0	0.315776	0.177743	0.281978	0	0.571089	0.26201	0.294843	0.0579743	0.257417	0.252539	0.280785	0	0.0652187	0.43731	0.170078	0.330111	0.241415	0.224984	0.10311	0.18351	0.213217
LHFPL6	0.112637	0.0776928	0.0417915	0.145765	0.0905175	0.132731	0.0167424	0.0888715	0.17396	0.149527	0.101281	0.0704032	0.0715502	0.119834	0	0.196251	0	0.0370823	0.067724	0.154333	0.0248763	0.0766299	0.0418577	0.0632838	0.0513623	0.154614	0	0.0854221	0.0962369	0.0535663	0.195081	0.155588	0.11952	0.151778	0.129486	0.0655819	0.0460938	0.0433248	0	0.0574502	0.0593662	0.0893533	0.147853	0.0797691	0	0.0244709	0.0264788	0.0799381
COG6	0.52545	0.458719	0.545537	0.36848	0.43848	0.471847	0.602878	0.445779	0.442471	0.586504	0.49353	0.383812	0.406064	0.493835	0.429137	0.519321	0	0.499804	0.425673	0.328271	0.42704	0.610608	0.31214	0.561655	0.654918	0.409327	0	0.60389	0.423124	0.452747	0.0992942	0.593346	0.508117	0.593445	0.438633	0.524377	0.490494	0.561598	0	0.558112	0.553988	0.451954	0.420692	0.48753	0.509903	0.573325	0.458616	0.510937
FOXO1	0.0425622	0.0416264	0.0371212	0.0617849	0.0160696	0.0475275	0.0437435	0.0172763	0.0662584	0.0903239	0	0.00789199	0	0.0904992	0	0.0358897	0	0.0309998	0.00669078	0.0236077	0.0108565	0.0096584	0.00829745	0	0.0399727	0.0285146	0	0.043462	0.0278056	0.0121052	0.110604	0.0154151	0.0463555	0	0	0.0659357	0.0200551	0	0	0	0	0	0.0990371	0	0.084006	0	0.0370886	0
MRPS31	0.255428	0.214787	0.358954	0.181175	0.211228	0.227178	0.310248	0.24105	0.236293	0.303838	0.282971	0.248436	0.227625	0.149645	0.26731	0.243351	0	0.134742	0.207592	0.15683	0.229204	0.315108	0.226893	0.237223	0.24502	0.180799	0	0.246088	0.321562	0.164134	0.117378	0.336201	0.235431	0.487551	0.378514	0.315635	0.335314	0.266072	0	0.0998406	0.169087	0.145872	0.16953	0.20789	0.287314	0.328771	0.282259	0.39435
SLC25A15	0	0.0408302	0.0164147	0.046385	0.0258271	0.021247	0	0.0154476	0.0274467	0.0276175	0.022897	0.0499519	0.0073169	0.0600664	0	0.0447396	0	0.067801	0.00403748	0.00867911	0.0572306	0.0294864	0	0.0766977	0	0	0	0	0.0138316	0	0	0.116231	0.00793247	0.0258633	0	0.0209648	0.00920151	0.0260937	0	0	0.0328542	0	0	0	0.0302002	0	0.0806727	0.0456102
ELF1	0.0289223	0.0555906	0.0577656	0.0619245	0.116007	0.0517603	0	0.0107745	0.0637642	0.0180797	0.0704515	0.0703402	0.0199651	0.0439143	0	0.0332852	0	0.119313	0.09975	0.0519455	0.0326813	0.156839	0.0743444	0.0483031	0.0686572	0.0681933	0	0.0935537	0.0685223	0.0604953	0	0.0374192	0.0941088	0.0247245	0.100081	0.0335318	0.0786487	0.0756364	0	0	0.0695413	0.0445622	0	0.0186816	0.0652404	0.151651	0.0502505	0.0270518
WBP4	0.0762253	0.0759422	0.104731	0.184796	0.161761	0.178822	0.207297	0.0629271	0.140345	0.145031	0.12625	0.0992427	0.171166	0.2966	0.226055	0.142444	0	0.140917	0.133914	0.105666	0.205344	0.218912	0.0795431	0.0748408	0.150637	0.112988	0	0.190195	0.103224	0.040689	0.0544865	0.0917012	0.101475	0.109766	0.0421646	0.0837863	0.183854	0.154371	0	0.113178	0.138202	0.106687	0.11003	0.120454	0.0736452	0.287779	0.106697	0.0896643
KBTBD6	0.0602814	0.0773827	0.100619	0.0947561	0.0915803	0.142491	0.276754	0.223549	0.143732	0.170085	0.196255	0.0582885	0.123118	0.165773	0.061176	0.110458	0	0.118119	0.264744	0.0940205	0.124535	0.232344	0.111143	0.185301	0.244237	0.163192	0	0.176871	0.112953	0.0218913	0.226515	0.244408	0.107111	0.105662	0.0579743	0.116872	0.17993	0.0678513	0	0.0609987	0.12307	0.0760139	0.111702	0.149373	0.223709	0.0742473	0.0768383	0.152628
KBTBD7	0.0578063	0.128986	0.0823692	0.0992162	0.0610702	0.136642	0.040802	0.088422	0.0900323	0.0633118	0.106319	0.0554387	0.101375	0.0439143	0	0.0168127	0	0.025983	0.1652	0.0436784	0.0404721	0.105809	0.011683	0.0879472	0.105504	0.138169	0	0.0557402	0.0706833	0.0732309	0	0.0554824	0.0838569	0.0644842	0	0.0270121	0.0830236	0	0	0.20505	0.0304705	0.0250147	0.0809353	0.0437945	0.09173	0.0237862	0.0599998	0.328116
MTRF1	0.0565212	0.0271807	0.0340502	0.0858793	0.0317615	0.0436486	0.248874	0.0136666	0.0822946	0.0605026	0.0465209	0.0107519	0.0182077	0.0716949	0.0366665	0.0498065	0	0.0525776	0.0520133	0.0626558	0.0473243	0.0284988	0.07122	0	0.0801863	0.0358759	0	0.0755853	0.0979124	0.117482	0.117378	0.0664194	0.0585673	0.00790298	0.15862	0.0922259	0.080282	0.0459418	0	0.0365588	0.0621036	0.0534073	0.0478939	0.0733357	0.075091	0.0996613	0.0276027	0.137431
NAA16	0.296539	0.335698	0.413291	0.348393	0.360709	0.259597	0.895576	0.374831	0.305168	0.479455	0.454331	0.370148	0.28702	0.363261	0.451757	0.31189	0	0.35833	0.354388	0.390329	0.437597	0.542359	0.400181	0.362022	0.372639	0.358656	0	0.353684	0.373153	0.351008	0.476286	0.439372	0.31932	0.420252	0.484826	0.394736	0.605915	0.452275	0	0.414475	0.378765	0.432724	0.37865	0.654096	0.489042	0.309568	0.35131	0.654382
RGCC	0.0330678	0.0431759	0.0190183	0.0455738	0.013991	0.00808141	0.0423844	0.0350776	0.0242264	0	0	0.00829213	0.01499	0	0	0.015543	0	0.0118602	0.0157212	0.0109598	0	0.0513047	0.0468924	0	0	0.0485503	0	0	0.0340766	0.01673	0	0	0.0113264	0.0100766	0	0	0.0116764	0	0	0	0	0	0.0275263	0	0.0390321	0	0.0226846	0
VWA8	1.09986	1.23998	1.37751	1.24879	1.39721	1.34458	1.20314	1.24739	1.22242	1.43929	1.30851	1.14237	1.15227	1.53455	1.29483	1.25872	0	1.33419	1.18933	1.29045	1.40371	1.34129	1.1328	1.27727	1.25836	1.18821	0	1.45344	1.64931	1.25416	0.902262	1.44546	1.28943	1.30081	0.944285	1.13411	1.22589	1.27472	0	1.19393	1.30162	1.49534	1.05149	1.03153	1.34075	1.33384	1.26577	1.56453
DGKH	0.224515	0.29857	0.449973	0.415915	0.382569	0.281801	0.216281	0.388495	0.427218	0.462619	0.373801	0.410501	0.40158	0.659283	0.496172	0.421171	0	0.473979	0.378102	0.370577	0.320142	0.487063	0.256765	0.432248	0.420181	0.422251	0	0.320038	0.394624	0.37668	0.115472	0.530188	0.299475	0.644806	0.556283	0.469144	0.308192	0.27356	0	0.483433	0.391178	0.24183	0.443951	0.313109	0.442448	0.390537	0.451014	0.41145
AKAP11	0.614233	0.358024	0.46417	0.631091	0.500604	0.595278	0.655957	0.585901	0.522819	0.62901	0.614481	0.37782	0.470179	0.173656	0.298058	0.388113	0	0.503325	0.690314	0.462924	0.47349	0.673407	0.297316	0.421088	0.642992	0.563968	0	0.439876	0.493487	0.416092	0.409517	0.5323	0.39982	0.501916	0.37679	0.463714	0.372642	0.344136	0	0.498798	0.439395	0.220463	0.24655	0.464022	0.654108	0.364782	0.39011	0.459112
TNFSF11	0	0	0.00413309	0	0	0	0	0	0.00935619	0	0.00178817	0	0	0	0	0	0	0.0173205	0	0	0	0.00741037	0	0	0	0	0	0	0	0	0	0	0	0	0	0	0	0	0	0	0.00896254	0	0	0	0.00853701	0	0	0
FAM216B	0	0	0	0	0	0	0.0186648	0	0	0	0	0	0	0	0	0	0	0	0	0	0	0	0	0	0	0	0	0	0	0	0	0	0	0	0	0	0	0	0	0	0	0	0	0	0	0	0.00871346	0
EPSTI1	0.0217788	0	0	0.0119093	0	0	0.0303443	0	0	0.00592463	0.00355542	0.0223721	0	0	0	0.0087217	0	0.0183462	0	0.0118856	0	0.00487084	0	0	0	0	0	0	0.010622	0	0	0	0.00684758	0	0	0	0.0134178	0	0	0.0350906	0	0	0.0181826	0.00651353	0.0144508	0	0.00704391	0
DNAJC15	0.145107	0.220068	0.180955	0.170501	0.0506612	0.169152	0.137803	0.114903	0.145813	0.203792	0.177106	0.115268	0.17289	0.269517	0.0518455	0.188104	0	0.139527	0.261875	0.11278	0.0969666	0.239298	0.096982	0.154579	0.20408	0.0357361	0	0.185863	0.108208	0.178637	0.183529	0.129843	0.0898649	0.152761	0.307214	0.158226	0.0663512	0.109282	0	0.0781714	0.0866442	0.0981825	0.102834	0.1285	0.111319	0.126623	0.120322	0.0826809
ENOX1	1.50927	1.18863	1.54239	1.13293	1.28723	1.35329	1.32405	1.35051	1.3787	1.55735	1.45639	1.44176	1.33197	0.97816	1.28769	1.34161	0	1.45696	1.2992	1.37445	1.26911	1.38278	1.50166	1.53543	1.34521	1.54542	0	1.14851	1.26579	1.23032	1.89628	1.3647	1.42936	1.45918	1.49643	1.41954	1.26654	1.19585	0	1.62065	1.3744	1.27379	0.983657	0.976754	1.4192	1.43468	1.58209	1.08833
CCDC122	0.0358084	0.149008	0.0916993	0.0770041	0.178577	0.10712	0	0.166267	0.113835	0.154001	0.138989	0.197067	0.192942	0.214372	0.0340064	0.109567	0	0.157832	0.0914777	0.0327371	0.17497	0.105728	0.154282	0.176168	0.0900686	0.0972504	0	0.0685202	0.0431367	0	0	0.0753263	0.0876219	0.115889	0.306948	0.0681766	0.0693947	0.0684545	0	0.0885492	0.0954293	0.0478609	0	0.0794702	0.0442917	0.208295	0.0725117	0.110729
LACC1	0	0	0	0.0169969	0	0	0	0	0	0.0115179	0.00587028	0	0	0	0	0	0	0	0	0.00949763	0	0	0	0	0	0	0	0	0	0	0	0	0	0	0	0	0	0	0	0	0	0	0	0	0	0	0	0
AL512506.3	0	0.0110458	0.0161541	0	0	0.0100602	0	0	0.00405484	0.0129534	0.00576731	0.0090222	0.0185731	0	0	0.033351	0	0.0393774	0.0275173	0.0247536	0	0.00693085	0	0.019247	0.00833431	0.00856349	0	0	0	0.01673	0.129019	0.0163884	0	0.00875695	0	0.0325866	0	0	0	0.0343591	0.0364909	0.025058	0	0.0119726	0	0	0.00854699	0
SMIM2	0	0	0.00849323	0	0	0	0	0	0	0.00573948	0.00369326	0	0.0145474	0.0543493	0	0	0	0	0	0	0	0	0	0	0	0	0	0	0	0	0	0	0	0	0	0.0450581	0	0	0	0	0	0.0577105	0.0280471	0	0	0	0	0
SERP2	0.21627	0.225305	0.263661	0.259571	0.296996	0.160448	0.3681	0.301985	0.374184	0.25652	0.28716	0.184287	0.304974	0.286575	0.269138	0.25412	0	0.336081	0.29528	0.291899	0.292828	0.280193	0.300512	0.248087	0.245963	0.230735	0	0.201977	0.303653	0.0475649	0.110604	0.350989	0.1825	0.310182	0.0273372	0.183802	0.274208	0.17957	0	0.156169	0.213183	0.171896	0.273628	0.173567	0.147185	0.162267	0.176394	0.3671
TSC22D1	0.972854	1.12225	1.13501	1.26901	1.21554	1.26107	1.41375	1.34006	1.27082	1.2632	1.21458	0.867214	1.14502	1.3154	0.952217	1.10945	0	1.12212	1.57069	1.19825	1.15548	1.22975	0.849843	1.38784	1.34769	1.23466	0	1.25816	1.24889	0.994323	0.879105	1.51981	1.07612	1.29352	0.813321	1.0141	0.926604	1.29063	0	1.01182	0.975807	0.677246	0.897929	1.20349	1.49039	1.04154	1.08511	1.19716
NUFIP1	0.0320959	0.0286222	0.0577081	0.0991538	0.0812722	0.090459	0.0886254	0.0227799	0.136292	0.105954	0.0474961	0.0550092	0.1016	0	0.0662038	0.0890634	0	0.0720493	0.0936808	0.107981	0.147333	0.0924801	0.0960071	0.177724	0.0862166	0.0667968	0	0.10307	0.042685	0.0686652	0.0544865	0.0832185	0.0697736	0.138597	0.0421646	0.10491	0.0714444	0.0497395	0	0.182134	0.0845564	0.0249858	0.0239704	0.107145	0.0962294	0.0277706	0.0415178	0.0833502
GPALPP1	0.374007	0.327482	0.296867	0.471889	0.360955	0.407562	0.325942	0.398075	0.441645	0.339565	0.414014	0.369585	0.365504	0.466172	0.336127	0.365731	0	0.371643	0.433472	0.382893	0.39589	0.552084	0.304754	0.381404	0.322024	0.408511	0	0.343054	0.443274	0.319296	0	0.516116	0.357681	0.398322	0.262497	0.288341	0.418743	0.434634	0	0.395812	0.433716	0.414041	0.423307	0.218266	0.227656	0.332332	0.287177	0.622718
GTF2F2	0.140847	0.094489	0.191437	0.151231	0.160364	0.234928	0.119647	0.187442	0.179586	0.22772	0.126229	0.0698369	0.0819816	0.173734	0.0359229	0.0952713	0	0.0299365	0.149704	0.0939008	0.0804455	0.149173	0.121824	0.213101	0.12313	0.0927053	0	0.144031	0.0479949	0.122621	0	0.148214	0.139227	0.0883039	0.198094	0.23053	0.173089	0.105783	0	0.194083	0.15691	0.0564015	0.134342	0.212845	0.175008	0.208918	0.140563	0.145475
KCTD4	0	0	0.00848691	0.00984404	0	0.00859905	0	0.00921231	0.00544499	0	0.0125335	0	0	0	0	0	0	0	0	0	0	0	0	0	0.0138892	0	0	0	0	0	0	0	0	0	0	0	0	0	0	0.0347261	0	0	0	0	0	0	0.0167734	0
TPT1	0.144375	0.203426	0.171243	0.210578	0.11814	0.323311	0.485244	0.330899	0.231278	0.224705	0.210386	0.142831	0.198107	0.160299	0.157548	0.199201	0	0.116714	0.354008	0.0859835	0.155802	0.226418	0.196323	0.328659	0.267182	0.178294	0	0.209588	0.207151	0.200862	0.10786	0.278119	0.253018	0.121468	0.111235	0.0945322	0.291551	0.11559	0	0.158127	0.19243	0.0506971	0.0633223	0.165668	0.170727	0.142982	0.12687	0.271822
SLC25A30	0	0.0244723	0.0299106	0	0.023069	0.0635614	0.0586356	0.0124426	0.0425785	0.0222148	0.00740709	0.0484226	0.0124041	0	0	0.0747828	0	0.0335198	0.0296827	0.0199578	0.0255259	0.0344703	0.0280202	0.0301655	0.0388491	0.00856349	0	0.0265931	0.0560807	0.047941	0.139059	0.0191764	0.0368468	0	0	0.0505108	0.025319	0.0416414	0	0.0286841	0	0	0.0208262	0.0135058	0.0444236	0	0.00822639	0.0736011
COG3	0.152272	0.136387	0.149092	0.105371	0.227248	0.17834	0.116697	0.18418	0.2438	0.17659	0.211989	0.14346	0.123924	0.133849	0.224601	0.317673	0	0.129455	0.193297	0.157105	0.169198	0.216808	0.14641	0.193194	0.156789	0.153821	0	0.0833029	0.156829	0.119891	0	0.258305	0.20611	0.172492	0.0273372	0.210548	0.135643	0.115738	0	0.120134	0.170634	0.22442	0.123147	0.0854435	0.178424	0.169524	0.20444	0.372934
ERICH6B	0.0181325	0	0.00652492	0.0153211	0.0179252	0	0	0	0.00882281	0	0.00759176	0.0183958	0.00666205	0	0	0	0	0.025983	0.0180512	0	0	0	0	0	0.00714036	0.0156708	0	0.0169789	0.0235449	0.0205779	0	0	0.0247389	0	0	0.0148674	0.0122538	0	0	0	0.0225044	0	0	0	0	0.0488183	0.0433919	0.0407138
SPERT	0	0	0	0	0	0	0	0	0	0	0	0	0	0	0	0	0	0	0.0147497	0	0	0	0	0	0	0	0	0	0	0	0	0	0	0.0100766	0	0	0	0	0	0	0	0	0	0	0	0	0	0
SIAH3	0.359428	0.462505	0.387758	0.371127	0.374001	0.267288	0.269391	0.502247	0.499224	0.541609	0.5775	0.406616	0.302232	0.62679	0.489855	0.424219	0	0.350576	0.465916	0.538477	0.316454	0.540802	0.598147	0.246218	0.439687	0.410016	0	0.35387	0.293167	0.455024	0.41407	0.562037	0.311473	0.601367	0.512434	0.566992	0.562934	0.380792	0	0.650016	0.503919	0.380068	0.309025	0.341361	0.328513	0.559774	0.551544	0.39892
ZC3H13	0.570328	0.532878	0.585378	0.471452	0.50586	0.546037	0.715153	0.654947	0.625738	0.572578	0.613203	0.562121	0.699145	0.372883	0.656842	0.489739	0	0.434398	0.60185	0.45469	0.539992	0.668106	0.658084	0.767089	0.686963	0.50658	0	0.745916	0.436745	0.482212	0.429772	0.435602	0.666996	0.490889	0.322472	0.53232	0.69353	0.515305	0	0.430364	0.545142	0.536332	0.327635	0.561576	0.41902	0.518144	0.662606	0.719957
CPB2	0.0196572	0	0.0557174	0.144836	0.0240477	0.0171476	0.0140616	0.0104484	0.0231187	0.00971297	0.0294928	0	0.014741	0.125061	0.0749727	0.011428	0	0.0412537	0.0347846	0	0.0366474	0.0653144	0	0.104868	0	0	0	0.0259884	0.0152866	0.0130132	0	0	0.0124941	0.0557958	0.0579743	0.00624617	0.0302301	0	0	0	0.0398407	0	0.0537498	0	0	0.0482571	0.0358998	0
LCP1	0.0751013	0.0529502	0.0536449	0.0705443	0.0424349	0.0558186	0.0900565	0	0.0758241	0.0532882	0.200113	0.0638126	0.106071	0.0469689	0.153073	0.0485692	0	0.190522	0.0768321	0.0789793	0.105936	0.0916648	0.0416458	0.0720446	0.0218537	0.0544624	0	0.118017	0.0643304	0.0796156	0.0544865	0.273533	0.0847802	0.0891073	0.0273372	0	0.0747028	0.0503863	0	0	0.0754803	0.0739693	0.11515	0.0524579	0.0133115	0.0635384	0.10353	0.0440542
LRRC63	0.380732	0.340604	0.395483	0.25576	0.190659	0.299086	0.559719	0.396746	0.337175	0.414678	0.443035	0.40482	0.343163	0.177464	0.36115	0.256399	0	0.301298	0.343361	0.265593	0.349169	0.265157	0.324985	0.461708	0.358639	0.230785	0	0.256184	0.341537	0.160595	0.565224	0.289952	0.301298	0.373778	0.279219	0.448381	0.446132	0.286328	0	0.329815	0.336851	0.456753	0.302736	0.261754	0.243577	0.490833	0.464857	0.430283
RUBCNL	0.27307	0.306285	0.202776	0.2319	0.207369	0.185074	0.180536	0.206603	0.298379	0.294834	0.35399	0.295368	0.256102	0.355034	0.420676	0.255655	0	0.213334	0.240849	0.288087	0.232246	0.282054	0.16379	0.161754	0.181752	0.354585	0	0.100499	0.204852	0.161692	0.148122	0.451576	0.182503	0.238739	0.281323	0.303001	0.266231	0.223236	0	0.276936	0.30952	0.203956	0.319418	0.229749	0.19272	0.627143	0.26655	0.246517
LRCH1	0.712138	0.70427	0.804227	0.710721	0.746586	0.64787	0.647864	0.68531	0.751178	0.779269	0.768616	0.766102	0.684641	0.770475	0.67004	0.655397	0	0.634903	0.703456	0.6682	0.708184	0.758918	0.664883	0.740338	0.832652	0.667536	0	0.769119	0.699145	0.641441	0.697503	0.675673	0.594322	0.849783	0.55994	0.723872	0.65279	0.520031	0	0.547321	0.732561	0.5823	0.835829	0.643755	0.747954	0.733465	0.761676	0.892584
ESD	0.158099	0.097138	0.109686	0.0806147	0.107541	0.128381	0.20937	0.115385	0.143255	0.0897597	0.154458	0.128105	0.164931	0.10234	0.0574505	0.142448	0	0.191941	0.196499	0.0981414	0.0639347	0.123739	0.093928	0.134448	0.112596	0.0865017	0	0.140329	0.098743	0.181857	0.0544865	0.12636	0.0955238	0.079912	0.0358403	0.0920633	0.193172	0.0903545	0	0.103544	0.115946	0.078397	0.160874	0.0991214	0.126816	0.1479	0.107905	0.232783
HTR2A	0.0659096	0.0787954	0.018316	0.060781	0.0612365	0.0261534	0.0339144	0.0813962	0.0482258	0.0414012	0.0217813	0	0.0226938	0	0.0714986	0.039837	0	0.0194682	0.0186017	0.0157625	0.0449645	0.023474	0	0	0.0180699	0.0569655	0	0.0607019	0.0187525	0.0403446	0.0992942	0.0623958	0.0252151	0	0	0.0389954	0.037605	0.0562671	0	0	0.00830422	0.0256332	0.0280471	0.0223618	0.0106847	0	0.0197354	0.0476827
SUCLA2	0.270216	0.263027	0.337083	0.313753	0.423171	0.383532	0.374756	0.498774	0.490366	0.441341	0.443811	0.374422	0.281265	0.457379	0.572718	0.447747	0	0.73295	0.452507	0.477164	0.478669	0.500363	0.343369	0.445101	0.278104	0.214056	0	0.107303	0.33866	0.27745	0.117378	0.464827	0.317014	0.423291	0.388171	0.327313	0.35242	0.295847	0	0.345316	0.428892	0.22862	0.184304	0.225938	0.318861	0.639332	0.432302	0.461567
NUDT15	0.0184449	0	0	0.0265578	0.0137394	0.017143	0.0172608	0.0645513	0.0358414	0.00414009	0.0438611	0.0229749	0.0732308	0	0	0.0221698	0	0	0.0562734	0	0.0595383	0.0479361	0	0.0362531	0.0319908	0.0790281	0	0	0	0.0473305	0	0.0411479	0.0268857	0.0110236	0	0	0.015353	0.0587176	0	0.0296626	0.0145786	0	0.0257248	0.0224158	0.031583	0	0.00822639	0.0377186
MED4	0.216907	0.157481	0.297881	0.208238	0.289691	0.174958	0.243024	0.352391	0.339911	0.239354	0.291639	0.326471	0.234727	0.249874	0.504752	0.297982	0	0.196099	0.331679	0.235953	0.206565	0.359752	0.182872	0.484026	0.353791	0.336429	0	0.329329	0.150694	0.223138	0.416104	0.374113	0.286514	0.282145	0.156983	0.194983	0.341476	0.208883	0	0.364716	0.278538	0.250425	0.198767	0.247571	0.286023	0.515463	0.396515	0.481875
ITM2B	0.597084	0.581719	0.65206	0.694558	0.806209	0.712608	1.24909	0.882241	0.906028	0.72913	0.887423	0.470532	0.681306	0.888701	0.43356	0.807716	0	0.693041	1.18113	0.620133	0.731714	0.798169	0.430355	0.568757	0.960339	0.657113	0	0.890739	0.890902	0.61348	0.514823	0.862119	0.696934	0.700847	0.63798	0.497143	1.03213	0.640363	0	0.828825	0.543966	0.515596	0.507587	0.664193	0.78199	0.829536	0.476065	0.843412
RB1	0.476069	0.485867	0.630829	0.546181	0.531329	0.511866	0.63907	0.6134	0.583519	0.745876	0.73744	0.68016	0.668063	0.564077	0.658586	0.509363	0	0.576657	0.591468	0.500542	0.710583	0.906343	0.644212	0.704643	0.545187	0.49918	0	0.502578	0.483418	0.520658	0.438954	0.683838	0.67625	0.826217	0.734354	0.592162	0.75958	0.762519	0	0.65684	0.800321	0.653422	0.628247	0.506442	0.640534	0.837105	0.774773	0.601051
LPAR6	0.0122185	0.00698268	0.00416294	0.109301	0.0625386	0.0150227	0.0158347	0	0.0412971	0.0163324	0.00732155	0.00799223	0	0.148034	0	0.0407754	0	0.0507371	0.0451124	0	0	0.0200629	0	0.0612089	0	0.0174688	0	0.0165226	0.0371789	0.0347714	0	0.029375	0	0.0693084	0.0805196	0	0.0488685	0.0128689	0	0.0202334	0.0139572	0	0	0.021232	0	0.0652525	0.0653346	0.0392961
RCBTB2	0.127474	0.120511	0.120994	0.08883	0.159898	0.105297	0.0919038	0.166362	0.129252	0.142624	0.179374	0.0994239	0.114488	0	0.0706729	0.0666124	0	0.214902	0.064152	0.11166	0.177851	0.183909	0.092351	0.238293	0.134335	0.135439	0	0.0947702	0.0753793	0.190282	0	0.0267899	0.097181	0.130535	0.0421646	0.0799393	0.213256	0.0497119	0	0.159313	0.160198	0.118358	0.0297114	0.137512	0.061941	0.0237862	0.121074	0.196137
CYSLTR2	0	0	0.00266137	0	0	0.00808141	0	0	0	0	0	0	0	0	0	0	0	0	0	0	0	0	0	0	0	0	0	0	0.0139329	0	0	0	0	0	0	0	0	0	0	0	0	0	0	0	0	0	0	0
FNDC3A	0.737802	0.508447	0.69693	0.678766	0.750748	0.638884	0.57357	0.713386	0.65513	0.833674	0.786545	0.689591	0.608692	0.529121	0.657847	0.692574	0	0.621229	0.607473	0.544301	0.736767	0.772024	0.516727	0.830687	0.583203	0.495742	0	0.697124	0.777094	0.650951	0.195081	0.840925	0.588633	0.57304	0.604859	0.633932	0.536571	0.512001	0	0.741043	0.74059	0.527043	0.558304	0.458784	0.659814	0.88995	0.759445	0.56456
CDADC1	0.110422	0.162204	0.0947475	0.190098	0.117191	0.160287	0.0775498	0.153638	0.137795	0.146179	0.195857	0.140691	0.146212	0.165943	0.308334	0.18366	0	0.14746	0.153506	0.151771	0.226317	0.144606	0.0423129	0.175674	0.0608015	0.17342	0	0.0719486	0.0445431	0.100242	0.109979	0.127919	0.119631	0.156466	0.082132	0.137012	0.134454	0.0661552	0	0.20916	0.11714	0.111859	0.117436	0.0470487	0.0689051	0.120481	0.228426	0.161178
CAB39L	0.224751	0.153362	0.229281	0.171123	0.260166	0.188873	0.394018	0.186394	0.305457	0.286495	0.280883	0.251291	0.20201	0.472926	0.166312	0.419317	0	0.132416	0.280177	0.245106	0.347852	0.232303	0.1445	0.251331	0.295187	0.21265	0	0.165198	0.136102	0.213791	0.715172	0.235076	0.324677	0.285083	0.0358403	0.293115	0.325887	0.328253	0	0.167367	0.287019	0.185213	0.202411	0.212591	0.348002	0.4353	0.278613	0.618968
SETDB2	0.213441	0.217244	0.165072	0.146361	0.217189	0.140371	0.0781917	0.25979	0.199869	0.165328	0.228893	0.20399	0.150854	0.253945	0.0614593	0.188954	0	0.140631	0.194105	0.231327	0.24789	0.291526	0.0980197	0.260488	0.215267	0.196055	0	0.175093	0.207205	0.163626	0.0992942	0.232068	0.138684	0.184793	0.0671156	0.170572	0.203013	0.038402	0	0.135026	0.151696	0.0973288	0.253812	0.184653	0.188283	0.139956	0.160196	0.320301
PHF11	0.04063	0.0359131	0.0979722	0.230335	0.201229	0.107166	0.0470842	0.133464	0.159697	0.0514497	0.122021	0.0528971	0.0620711	0.161664	0.0279839	0.124491	0	0.0974247	0.174719	0.05658	0.157522	0.0769116	0.0261286	0.221293	0.0799353	0.0984929	0	0.0284395	0.148897	0.093755	0	0.224314	0.10593	0.140513	0	0.0664257	0.105066	0	0	0.0489175	0.0998289	0	0.148731	0.092392	0.0468712	0.211736	0.0428022	0.0370707
RCBTB1	0.125094	0.144515	0.120226	0.106894	0.0836654	0.064212	0.111477	0.104616	0.139355	0.11561	0.154278	0.062605	0.115534	0.364458	0	0.0675194	0	0.0949507	0.0995636	0.180193	0.0788354	0.257389	0.0291923	0.0872753	0.094951	0.109477	0	0.0584219	0.135736	0.100301	0.0544865	0.218981	0.0909496	0.0584154	0	0.123196	0.0958677	0.0254923	0	0.0347261	0.0878758	0.106208	0.140371	0.0610031	0.204587	0.0934633	0.0543273	0.0826809
ARL11	0	0	0	0	0	0	0	0	0.005258	0	0	0	0	0	0	0	0	0	0	0	0	0	0	0.022168	0	0	0	0	0.0106512	0	0	0	0	0	0	0	0	0	0	0	0.00656867	0	0	0	0	0	0	0
EBPL	0.132534	0.101381	0.105173	0.0475919	0.0164933	0.0383826	0.090971	0.131239	0.0954064	0.0885666	0.06855	0.0879042	0.0782329	0.103981	0.15985	0.11836	0	0.0854781	0.0923218	0.0893177	0.0309043	0.111236	0.185581	0.110758	0.0693564	0.0571576	0	0.0978608	0.0271917	0.0390215	0.246397	0.0831393	0.0966858	0.232924	0	0.0670123	0.115405	0.0777636	0	0.136312	0.0798995	0.131345	0.115956	0.0958924	0.0634042	0.0244709	0.0939099	0.076339
KPNA3	0.269094	0.583106	0.478824	0.448768	0.533421	0.436047	0.429045	0.348322	0.452681	0.519426	0.36972	0.437108	0.453703	0.595466	0.433418	0.584513	0	0.4372	0.530583	0.407994	0.593017	0.479532	0.385404	0.453498	0.556499	0.506432	0	0.368109	0.387462	0.310985	0.183506	0.64633	0.427448	0.538773	0.312569	0.459794	0.457469	0.466945	0	0.523384	0.476956	0.233651	0.447574	0.471611	0.393062	0.490728	0.535168	0.34209
SPRYD7	0.0703535	0.068264	0.108958	0.177599	0.0690184	0.0801473	0.164722	0.19756	0.118244	0.113787	0.10043	0.0755431	0.0721038	0.0543493	0.0518455	0.0871089	0	0.0332914	0.135638	0.038923	0.0600726	0.103882	0.0482906	0.210692	0.10693	0.0882706	0	0.123483	0.0874346	0.0837853	0	0.136792	0.0795243	0.0603276	0.0289125	0.0831662	0.184914	0.0779764	0	0.0769315	0.104774	0.0864423	0.090765	0.0980438	0.0970205	0.226401	0.12295	0.302691
TRIM13	0.165215	0.130812	0.192686	0.229059	0.209234	0.124712	0.172787	0.236275	0.239087	0.145889	0.225014	0.154418	0.128601	0.347324	0.0662038	0.207042	0	0.284806	0.267425	0.199371	0.212565	0.144422	0.232776	0.131994	0.137694	0.150992	0	0.155455	0.184857	0.142242	0.339569	0.227222	0.1414	0.263853	0.13776	0.150148	0.171668	0.158034	0	0.279585	0.187457	0.218245	0.158974	0.197107	0.114428	0.136716	0.178278	0.20588
KCNRG	0	0	0	0	0	0	0.0227567	0	0	0	0.00283796	0	0.00592116	0	0	0	0	0	0	0	0	0	0	0	0	0.0157735	0	0	0	0	0	0	0	0.00914888	0	0	0.0205029	0	0	0	0	0	0	0	0	0	0	0
DLEU7	0.285401	0.159224	0.246989	0.184092	0.167258	0.283967	0.251559	0.182296	0.231603	0.278718	0.227419	0.220691	0.295891	0.308072	0.2274	0.217249	0	0.375792	0.317843	0.197174	0.220048	0.355474	0.166864	0.268773	0.222721	0.150851	0	0.271053	0.211499	0.289145	0.183506	0.17323	0.189531	0.311073	0.260676	0.277735	0.126179	0.224092	0	0.192173	0.238485	0.341373	0.170303	0.168256	0.28077	0.221146	0.4208	0.168286
RNASEH2B	0.341371	0.24446	0.36402	0.138757	0.310541	0.281669	0.330663	0.384536	0.320684	0.311681	0.28781	0.164924	0.293976	0.194805	0.151451	0.340899	0	0.386519	0.286679	0.222517	0.284236	0.231837	0.13522	0.405575	0.214208	0.228948	0	0.363702	0.320713	0.161393	0.111044	0.431128	0.235893	0.236903	0.192766	0.188147	0.27637	0.28967	0	0.498029	0.15195	0.106303	0.149641	0.217561	0.347142	0.309032	0.184068	0.243732
C13orf42	0	0.0064846	0.00938235	0	0.00781058	0	0	0	0.00375187	0	0.0180349	0	0	0	0	0	0	0	0.0182159	0	0.0111702	0.00492479	0	0	0.0114254	0	0	0	0	0	0	0	0.00730043	0	0	0	0	0	0	0.0163084	0	0	0	0	0	0	0	0
FAM124A	0.0169832	0	0.0457555	0.0118423	0.0175467	0.0222314	0.0573732	0.0148563	0.0227078	0.0142035	0.0121666	0.00913931	0	0.0557555	0	0.0507778	0	0.0283618	0.015334	0.0184838	0	0.0299624	0	0.0585684	0.00545625	0.00979387	0	0	0	0.0180745	0.150476	0.0438515	0.0225977	0.0444901	0	0.007734	0	0.0445523	0	0.0561465	0.0302236	0.0546153	0.0435753	0.0152498	0.0190674	0	0	0
SERPINE3	0	0	0.018853	0.071741	0.0156059	0	0	0.0295375	0.0162046	0.00828729	0.00749191	0.00865731	0	0	0.0390498	0.0319302	0	0.0412614	0.0244544	0.00890514	0.0137811	0.030468	0.0399699	0.0440993	0	0	0	0.0255516	0.0712341	0	0	0.0736602	0	0.0562493	0	0	0.0122538	0	0	0.0215489	0.0114551	0	0	0.0224158	0	0.019216	0.0261328	0
INTS6	0.304495	0.252533	0.35112	0.391451	0.44823	0.366312	0.467807	0.303043	0.390269	0.376536	0.40733	0.337286	0.337375	0.644626	0.313541	0.415451	0	0.372483	0.473746	0.407208	0.401483	0.598858	0.268717	0.278371	0.526699	0.486346	0	0.368902	0.317125	0.481581	0.161834	0.31802	0.4095	0.297508	0.104266	0.229075	0.405627	0.472067	0	0.3333	0.467971	0.196009	0.291045	0.283775	0.445283	0.311522	0.501038	0.469857
WDFY2	0.222031	0.268577	0.286634	0.323042	0.180638	0.243355	0.120391	0.234231	0.340022	0.354783	0.279414	0.323226	0.333074	0.27664	0.192937	0.396869	0	0.316843	0.197367	0.245567	0.33725	0.402075	0.21149	0.314457	0.300778	0.28253	0	0.228293	0.355927	0.296027	0.117378	0.361608	0.298844	0.316301	0.339823	0.339436	0.253074	0.173527	0	0.271607	0.354609	0.373805	0.201591	0.184215	0.323808	0.264216	0.206935	0.377091
AL162377.3	0.0388559	0.0330905	0.0161057	0.0109476	0.00667443	0.0449018	0	0	0.00872364	0.0146694	0.0136981	0.0207521	0	0	0	0.0131147	0	0.073953	0.00867663	0.012985	0.0207083	0.00708798	0.0205847	0.075163	0.00416046	0	0	0	0.0338798	0.015761	0.111044	0.0241149	0.030188	0.0310003	0.0358403	0.0623317	0.0297397	0.0207566	0	0.0202334	0.00842166	0	0.0344047	0	0	0.081944	0.0324407	0
CCDC70	0	0	0	0	0	0	0	0	0	0	0	0	0	0	0	0	0	0	0	0	0	0	0	0	0	0	0	0	0	0	0	0	0	0	0	0	0	0	0	0	0	0	0	0	0	0	0	0
ATP7B	0.0759664	0.0737554	0.158727	0.0998146	0.0970498	0.0814914	0.0736165	0.136432	0.135352	0.102244	0.183538	0.0620822	0.158676	0.249352	0.105407	0.143031	0	0.111327	0.185514	0.136192	0.12158	0.147652	0.100362	0.0579948	0.0703883	0.132043	0	0.0633088	0.140733	0.0849786	0	0.192961	0.0971631	0.131323	0.238796	0.12681	0.0563702	0.177898	0	0.298169	0.126332	0.103258	0.201286	0.0255482	0.104573	0.139069	0.215725	0.0995724
ALG11	0.070101	0.0572065	0.0552847	0.024879	0.0210287	0.0835225	0.054707	0.0414382	0.0644982	0.063105	0.074994	0.0348293	0.0528958	0.0649947	0.0711165	0.0497323	0	0.0905395	0.0762258	0.0804453	0.0909012	0.0865183	0	0	0.0393438	0.12626	0	0.0407373	0.028525	0.0769064	0	0.0196371	0.0455238	0.0415232	0.0702052	0.0465223	0.0234716	0	0	0.0501034	0.0400219	0	0.0280471	0.0129945	0.027535	0.0469866	0.0752946	0.0270518
UTP14C	0.0436146	0.0488841	0.0317656	0.0795058	0.0590184	0.0975519	0.082277	0.0422603	0.0675105	0.05733	0.0903045	0.0468909	0.0226734	0	0.0252531	0.0773257	0	0	0.0786706	0.11033	0.0950892	0.0824081	0.0513233	0.0651073	0.0588771	0.0653876	0	0.0182368	0	0.0388816	0	0.0291772	0.0156004	0.159034	0	0.037552	0.0105627	0.0276637	0	0.137719	0.0250443	0.0270347	0.0263662	0.0984138	0.136561	0.118377	0.0366192	0.13459
NEK5	0	0.0111498	0.0118063	0.0205038	0.0166848	0.0400161	0	0.0385218	0.0490289	0.0214895	0	0	0.0188989	0.0469689	0	0.0571659	0	0.124521	0.0582754	0	0	0.0753465	0.0426636	0.058996	0.0137353	0.00613303	0	0.0184815	0.0240428	0.0159695	0	0.0694578	0.0122401	0.0320187	0	0.0168017	0	0.0143002	0	0.0547278	0.0195967	0.0304167	0	0	0	0.0585855	0.00822639	0.0270518
NEK3	0.01013	0	0.00562533	0.0377808	0	0.00638163	0	0.00921231	0.00441024	0	0.0120002	0	0.00967545	0	0	0.0345867	0	0	0.00947301	0.00555189	0	0.00766788	0	0	0.0068926	0.016301	0	0	0.0106512	0	0.10786	0	0.0166171	0.0172273	0	0.0115084	0	0.0139463	0	0.0541021	0.00906618	0	0	0	0	0	0	0.0666428
THSD1	0.02526	0.0203582	0.0170003	0.0364554	0.00762013	0.0181723	0.0360851	0.0164811	0.022896	0.0402489	0.00624725	0.010778	0.0505032	0.0562656	0.0425505	0.0210652	0	0.109017	0.00797731	0.00865643	0.0280858	0.0432736	0	0	0	0.0105507	0	0.0528917	0.00827974	0.0363295	0	0.0547796	0.00713677	0.0407138	0	0	0.0112328	0	0	0.0901491	0	0.0767915	0	0	0.0220493	0.0284011	0.0196913	0.0392961
VPS36	0.360525	0.372387	0.291575	0.388889	0.311265	0.289684	0.309729	0.346991	0.421626	0.287819	0.444189	0.20851	0.24684	0.184747	0.506953	0.381648	0	0.372798	0.288113	0.307268	0.322184	0.500815	0.236078	0.434223	0.308087	0.366024	0	0.330005	0.255262	0.269034	0.101216	0.553114	0.313452	0.291624	0.255765	0.272055	0.418332	0.318948	0	0.37143	0.337046	0.229048	0.304811	0.227805	0.413724	0.306979	0.31204	0.174995
CKAP2	0.137642	0.0244804	0.0581046	0.0796123	0.0504843	0.00390964	0.169659	0.116219	0.0761652	0.105916	0.145091	0.0885394	0.0847299	0	0.159534	0.106664	0	0.040894	0.107914	0.0428938	0.068258	0.134596	0.0397076	0.139436	0.120152	0.0385889	0	0.0356101	0.172769	0.0716489	0.10786	0.172548	0.0528863	0.208739	0.0462917	0.0970594	0.0978595	0.0749376	0	0.0693238	0.0843386	0.0467438	0.0259179	0.182475	0.150691	0	0.0879233	0.347802
HNRNPA1L2	0	0.00698268	0.0104949	0.00992355	0	0.013744	0	0	0.00359898	0.0107167	0.0222	0	0	0	0.0359229	0.0158775	0	0.0202751	0	0	0.0211671	0.0286392	0	0.0317612	0.0170101	0	0	0.0155677	0	0.01673	0	0	0.00674398	0.00790298	0	0	0.0142821	0	0	0	0	0	0.0245792	0.0102299	0.0194973	0	0.0321587	0
SUGT1	0.188492	0.166429	0.297742	0.214533	0.2828	0.292421	0.771558	0.392577	0.353064	0.295332	0.347541	0.221816	0.229051	0.204959	0.177136	0.298997	0	0.215282	0.380639	0.253977	0.184761	0.356359	0.153608	0.337982	0.336048	0.207439	0	0.303477	0.296136	0.337383	0.216848	0.159799	0.237639	0.335387	0.289673	0.212623	0.375309	0.256609	0	0.180713	0.275674	0.136192	0.233541	0.498447	0.422834	0.231419	0.182631	0.942477
CNMD	0.0143595	0.0253688	0.0184414	0.0361953	0.0314533	0.0205982	0	0.0366592	0.0220167	0.0360231	0.0525919	0.0405125	0.0174618	0	0	0.136928	0	0.0523297	0.0361377	0.0419409	0.0129088	0.0674548	0.0712283	0.019247	0.0330793	0.00613303	0	0.0326041	0.0154539	0.0124886	0	0.0543041	0.0241097	0.0189191	0.0856551	0.0690924	0.0408136	0.0207566	0	0	0.106389	0.0593204	0	0.0137158	0.00968907	0.117713	0.0281141	0.0478726
PCDH8	0.253439	0.452931	0.358477	0.448586	0.541494	0.637353	0.330624	0.672473	0.709553	0.479556	0.550383	0.333723	0.485329	0.663623	0.313774	0.497977	0	0.577298	0.77659	0.46018	0.593123	0.516265	0.276781	0.566634	0.787234	0.595652	0	0.25807	0.514868	0.36779	0.16509	0.655062	0.241327	0.530537	0.189777	0.499379	0.631923	0.176909	0	0.398304	0.559919	0.193227	0.259096	0.385983	0.531949	0.20272	0.430871	0.489389
OLFM4	0	0	0	0	0.0046832	0.00752764	0.0263956	0	0	0	0.00386885	0.0110747	0	0	0	0	0	0	0.00882988	0.00890514	0.0056903	0	0	0.022168	0	0.0147861	0	0	0	0	0	0	0	0.00871288	0	0	0	0	0	0	0.00927398	0	0	0.0116799	0	0.0843184	0	0
PRR20C	0	0.0163531	0.00317181	0	0	0	0	0	0	0	0	0	0	0	0	0	0	0	0	0	0	0	0	0	0	0	0	0	0	0	0	0	0	0	0	0	0	0	0	0	0	0	0	0	0	0	0	0
PCDH17	0.139251	0.0810663	0.0764697	0.0912089	0.15062	0.0637319	0.0332292	0.147846	0.0861298	0.079382	0.0295414	0.0254808	0.0410108	0.0908833	0.0811722	0.0544324	0	0.0948426	0.0603312	0.185215	0.143612	0.0889019	0.127482	0.120118	0.0500603	0.0784239	0	0.110524	0.129474	0.188212	0.194742	0.126136	0.100912	0.0537928	0.293214	0.117793	0.0576319	0.0625245	0	0.0782274	0.116526	0.0805216	0.0465306	0.051449	0.0333277	0.0448881	0.0630248	0.269109
DIAPH3	0.0387032	0.0305859	0.0130367	0.0343998	0.0209286	0.0205065	0.0194211	0	0.0373973	0.0128547	0.00985156	0.0329927	0	0	0	0.0270345	0	0.0242214	0.0247259	0.0127734	0.0122908	0.0264752	0	0	0.0157511	0.0125308	0	0.0461713	0.0152866	0.0169034	0	0	0.0209794	0.0293365	0.0702052	0.0337152	0.0102358	0.0526835	0	0	0.0372055	0.0359527	0.0699185	0.0301475	0.034471	0.067544	0.0157432	0
TDRD3	0.645042	0.636647	0.772811	0.773243	0.665848	0.763078	0.746332	0.728846	0.837301	0.805235	0.852927	0.79199	0.670363	0.9706	0.892791	0.872497	0	0.780515	0.770792	0.674789	0.827838	0.790592	0.664113	0.914363	0.738486	0.709986	0	0.639748	0.75691	0.550834	0.634664	0.824364	0.706803	0.693698	0.676424	0.754708	0.642434	0.52919	0	0.715236	0.983264	0.486653	0.748975	0.59346	0.647978	0.577907	0.703539	0.597527
PCDH20	0	0	0.00240565	0.0144796	0	0.0127228	0	0	0.0101953	0	0.0179656	0.0042476	0	0	0	0	0	0.0106225	0.0241956	0.0159279	0.0075484	0.0120308	0	0	0	0.0168678	0	0.0238381	0.0148296	0.0132942	0	0	0	0.0376583	0	0.009296	0	0	0	0.0215489	0	0	0	0	0	0	0	0
AL445989.1	0	0	0	0	0	0	0	0	0	0	0	0	0	0	0.03711	0	0	0.0118602	0	0	0	0	0	0	0	0	0	0	0	0	0	0	0	0	0	0	0	0	0	0	0	0	0	0	0	0	0	0
PCDH9	4.04602	3.73778	3.86857	3.65087	3.79016	4.07664	3.76836	3.86963	3.57607	3.83721	4.07058	3.84508	3.70925	3.22245	3.90541	3.6395	0	3.41869	3.88707	3.50224	4.09713	3.66467	3.701	3.65741	3.85547	3.86258	0	4.11805	3.86071	3.78351	4.07363	3.4638	3.6304	3.98544	4.29627	3.58858	3.69906	3.77479	0	4.04914	3.79344	3.82761	3.45153	3.99401	3.94289	4.29251	3.54845	3.70904
KLHL1	0.0210802	0.0257363	0.0173978	0.0627339	0.0137232	0.0263087	0.0158789	0.0163428	0.0165244	0	0	0.0267091	0.01499	0	0.0591619	0.0284958	0	0	0.00476568	0	0	0.0157513	0	0.0207654	0	0	0	0	0.0597464	0.0102002	0	0	0.0149913	0.00881506	0	0.0155884	0	0	0	0	0	0	0	0	0.0504934	0	0	0
DACH1	0.0234591	0.0506667	0.0226639	0.0784291	0.0478371	0.0308968	0.0497064	0.0702963	0.052551	0.0326839	0.00705057	0.00313809	0.028022	0	0	0.011428	0	0	0.0282606	0.0599702	0.00646568	0.0180767	0	0.0170061	0.0798892	0.0860897	0	0.0320532	0.0447128	0.126436	0	0.0943549	0.033602	0.0533442	0	0.0115545	0.0228511	0.0259805	0	0	0.0561096	0.101223	0.0298009	0.00651353	0.00778019	0.0284011	0.088526	0
MZT1	0.0971567	0.111204	0.0951593	0.0856703	0.083111	0.0965672	0.0359256	0.0879301	0.117188	0.0864964	0.135308	0.0838788	0.112978	0.0543493	0.0632269	0.134453	0	0	0.101017	0.113038	0.0761767	0.15605	0.106295	0.147681	0.101275	0.116487	0	0.122269	0.136526	0.0471957	0.110604	0.0733942	0.0726715	0.0977793	0.109659	0.082437	0.0961409	0.0207566	0	0.0888283	0.0334409	0.0249858	0.0414791	0.0188873	0.08252	0	0.0430212	0.0917369
BORA	0	0	0.0109297	0.0224512	0.0291868	0.0173873	0	0	0.0164317	0.00724923	0.00476407	0.0260149	0.0273377	0	0	0	0	0	0.0477379	0	0	0	0	0	0	0	0	0	0.0141803	0	0	0	0.00383048	0.0193957	0	0.00965792	0.0612781	0.0139463	0	0	0	0	0.0426776	0	0	0	0	0
DIS3	0.125849	0.106094	0.109875	0.202495	0.168841	0.188868	0.264524	0.165219	0.209932	0.185794	0.255337	0.13064	0.151218	0.285436	0.224427	0.215103	0	0.187161	0.292591	0.130787	0.217625	0.279907	0.130176	0.237427	0.190076	0.132095	0	0.139218	0.285845	0.194398	0.0544865	0.217581	0.159648	0.100131	0.177438	0.138687	0.193747	0.103837	0	0.24294	0.133805	0.115676	0.147583	0.105397	0.144902	0.104189	0.165724	0.480284
PIBF1	0.610264	0.520222	0.722059	0.733598	0.72518	0.595131	0.575785	0.650266	0.783604	0.702931	0.618359	0.382347	0.677581	0.630964	0.721952	0.76924	0	0.652336	0.593357	0.657856	0.788094	0.656744	0.487149	0.895314	0.719482	0.467683	0	0.548522	0.386971	0.521834	0.320375	0.480556	0.622155	0.93423	0.533507	0.815753	0.517973	0.614877	0	0.699375	0.773514	0.542543	0.599446	0.525217	0.687663	0.525677	0.651165	0.689691
KLF5	0	0.0261724	0.00599891	0.0192413	0	0.0404853	0	0.0114385	0	0	0.00428364	0.00641946	0	0	0	0.015543	0	0	0	0.00899341	0	0.00704573	0	0	0.008619	0	0	0	0.0157443	0.0222208	0	0	0	0	0	0.00811167	0.0104568	0	0	0	0	0	0	0	0.0220493	0	0	0.0440542
KLF12	1.15963	1.21643	1.12407	1.07621	1.2932	1.14175	0.681648	1.18826	1.26945	1.2443	1.27619	1.20604	1.22419	0.890489	1.05798	1.03609	0	1.2783	1.16511	1.08573	1.19044	1.1068	1.22298	1.17521	1.35314	0.96575	0	0.938689	1.22819	0.964976	0.59284	0.758374	0.974734	1.33362	1.37229	1.09156	1.02865	0.978444	0	1.15225	1.30172	1.12627	0.550935	1.0966	1.1364	1.77201	1.15554	0.602561
TBC1D4	0.519351	0.546065	0.700744	0.518141	0.589226	0.563444	0.688516	0.600399	0.446131	0.694571	0.82252	0.551921	0.503766	0.435998	0.780152	0.550641	0	0.643812	0.658966	0.533332	0.598068	0.640829	0.487296	0.635285	0.566541	0.471091	0	0.644061	0.481361	0.763141	0.595205	0.449807	0.576937	0.813074	0.489653	0.524756	0.820144	0.55141	0	0.759381	0.688873	0.580381	0.638319	0.526584	0.645127	0.866326	0.579179	0.301605
COMMD6	0.0580256	0.0634723	0.057706	0.101386	0.136717	0.0428242	0.0995678	0.0543119	0.155649	0.0746088	0.0591651	0.0394329	0.0470727	0.120268	0.0365433	0.0347309	0	0.0635573	0.11626	0.105124	0.11909	0.102693	0.153233	0.129657	0.134896	0.0827493	0	0.0762001	0.172976	0.0433059	0	0.0908684	0.0173283	0.12973	0.0273372	0.0334556	0.0877646	0.0388516	0	0.129925	0.125494	0.0206326	0	0.0973958	0.114335	0.0261097	0.108709	0.234616
UCHL3	0.0767408	0.151204	0.0491642	0.114099	0.114265	0.177874	0.185405	0.0615494	0.137331	0.118697	0.1079	0.0699259	0.0669145	0.207601	0.0362062	0.0517281	0	0.0372223	0.0801217	0.114221	0.13424	0.106743	0.0771966	0.17735	0.104202	0.0420014	0	0.0672983	0.0538475	0.00786555	0	0.0536273	0.105324	0.11039	0	0.151983	0.0750541	0.109964	0	0.0735856	0.0856785	0.0517256	0.0800929	0.109424	0.157579	0.197312	0.112973	0.0800098
LMO7	0.27748	0.249915	0.352168	0.395188	0.431922	0.402965	0.353459	0.367477	0.29929	0.424534	0.338772	0.353834	0.23812	0.297179	0.372288	0.275917	0	0.361532	0.289251	0.283959	0.324363	0.340063	0.276915	0.345116	0.317224	0.248786	0	0.513954	0.268621	0.32088	0.301406	0.153326	0.301266	0.206547	0.306364	0.238395	0.278054	0.201479	0	0.288775	0.265361	0.363071	0.352179	0.23301	0.449703	0.504277	0.363731	0.179746
KCTD12	0.0521462	0.0540959	0.0309717	0	0	0	0	0.0360485	0.0184421	0	0.00712904	0	0.00584676	0	0	0.0184241	0	0	0	0.00775632	0	0	0	0	0	0.01284	0	0	0	0.0261636	0	0	0.0269269	0	0.128523	0.0128705	0	0	0	0	0.00612662	0	0	0.0230969	0	0	0.0114005	0.0476827
ACOD1	0	0	0	0.0112739	0	0	0	0	0.00620868	0	0	0	0	0	0	0	0	0	0	0	0	0.0147728	0	0	0	0	0	0	0.0141803	0	0	0	0	0	0	0	0	0	0	0	0	0	0	0	0	0	0	0
AC001226.2	0.051832	0.0625926	0.163775	0.501018	0.250191	0.122211	0.0886869	0.192583	0.235027	0.0719034	0.0629784	0.056297	0.0139466	0.579269	0.177045	0.332864	0	0.114709	0.155761	0.0554748	0.187597	0.153747	0.0506344	0.421111	0.036047	0.0626025	0	0.102136	0.412088	0.126163	0.343149	0.249757	0.0582333	0.361837	0	0.0988655	0.120654	0.0406589	0	0.174706	0.155552	0	0.221862	0.0112758	0.0595253	0.253073	0.158954	0.0407138
FBXL3	0.121847	0.183643	0.209905	0.360412	0.173271	0.162076	0.241948	0.199424	0.238885	0.312201	0.274242	0.150866	0.178549	0.222993	0.120589	0.232853	0	0.155421	0.296275	0.159204	0.210463	0.303462	0.196304	0.195686	0.184818	0.238736	0	0.150474	0.23152	0.102498	0.313212	0.335804	0.143579	0.243262	0.240097	0.16236	0.246238	0.219628	0	0.520911	0.180253	0.0806281	0.138979	0.123371	0.220851	0.152191	0.21682	0.400613
MYCBP2	1.55099	1.69148	1.66244	1.97088	1.75684	1.72811	1.83713	1.71882	1.81207	1.84557	1.7145	1.71302	1.70468	1.81445	1.71322	1.81042	0	1.51484	1.7402	1.67606	1.75676	1.61955	1.50244	1.96398	1.87545	1.59077	0	1.64278	1.85485	1.64547	1.30001	1.87408	1.62874	1.62148	1.43766	1.68677	1.55725	1.45923	0	1.86533	1.77298	1.55917	1.49453	1.78444	1.70374	1.58097	1.73102	1.82569
SCEL	0	0.00986845	0	0.0115702	0	0.0193639	0	0	0.0133693	0	0.00519891	0	0	0	0.0364662	0.0319545	0	0	0.00814246	0	0	0.0064421	0	0	0.0244058	0.0172558	0	0	0	0	0	0	0	0	0	0	0	0	0	0	0	0	0	0	0	0	0	0
SLAIN1	0.665165	0.804026	0.698983	0.622764	0.736404	0.676276	0.565541	0.748203	0.746858	0.852742	0.792729	0.667149	0.767347	0.640757	0.801225	0.729558	0	0.476021	0.621571	0.597816	0.767851	0.706571	0.754864	0.782646	0.836467	0.596127	0	0.689572	1.08272	0.638221	0.333698	0.591763	0.787407	0.702373	0.472386	0.773615	0.638517	0.471571	0	0.965229	0.765509	0.809253	0.517082	0.68458	0.664739	0.67564	0.938679	0.890635
EDNRB	0	0	0.00924178	0.02029	0.00832259	0.0110373	0.0175073	0.0178191	0.0074668	0.00711526	0	0.0150742	0	0.0543493	0	0	0	0	0.00807889	0.0236145	0.0208233	0.0174688	0	0.019247	0	0	0	0	0.0188094	0.0146722	0	0	0	0.0146205	0	0.00541637	0	0.0241827	0	0	0	0.0321694	0.0232965	0	0	0	0	0.0440542
POU4F1	0	0	0	0	0	0	0	0	0	0	0	0	0	0	0	0	0	0	0	0	0	0	0	0	0	0	0	0	0	0	0	0	0	0	0	0	0	0	0	0	0	0	0	0	0	0	0	0
RBM26	1.00832	0.779212	0.99483	1.16462	1.09895	0.946067	0.866644	0.963809	0.976748	0.96142	1.00959	0.869068	0.696154	0.657021	0.797989	0.812444	0	0.887281	0.942072	0.979611	1.07312	0.916859	0.742175	0.934619	1.00354	0.885295	0	0.921537	0.924772	0.842966	0.932636	0.857161	0.773203	0.957655	0.967749	0.87739	0.905388	0.91663	0	0.71796	0.753206	0.738075	1.02618	0.726548	0.946662	0.677731	0.88572	1.04511
NDFIP2	0.197093	0.332762	0.241542	0.219629	0.302426	0.285214	0.323475	0.22274	0.207238	0.275336	0.218787	0.270695	0.241767	0.14506	0.312925	0.197742	0	0.179972	0.312049	0.241012	0.310101	0.236765	0.199615	0.332762	0.3357	0.218789	0	0.250373	0.20423	0.381641	0.0544865	0.171267	0.209023	0.224187	0.0856551	0.174981	0.15611	0.213324	0	0.210066	0.204524	0.146956	0.199653	0.263592	0.185966	0.118119	0.189673	0.444385
SPRY2	0.0525644	0.14116	0.11634	0.165974	0.19896	0.148524	0.120759	0.105232	0.240531	0.156627	0.139644	0.0770649	0.15724	0.189285	0.0359229	0.0823198	0	0.0286977	0.184208	0.110645	0.191325	0.137302	0.133808	0.208888	0.153339	0.154571	0	0.0432141	0.162684	0.0432631	0.216672	0.184429	0.0753904	0.136884	0.0273372	0.0484989	0.0704366	0.0275588	0	0.0708063	0.131417	0.0878524	0.0434296	0.0711756	0.0726367	0.128237	0.0971336	0.154727
SLITRK1	0.0150002	0.0128172	0.0353045	0.0293943	0.0281321	0.0179175	0.0922627	0.0513198	0.0781016	0.0303075	0.0216328	0.0140751	0.0153342	0.0439143	0.123344	0.0240198	0	0.0131404	0.0296604	0.00577563	0.0293372	0.0199259	0.102714	0.0789175	0.0249748	0.0476468	0	0	0.0105173	0.0111952	0	0.0775581	0.0485202	0.0499491	0	0	0.0440745	0.0616267	0	0.0331789	0.010023	0	0.0232965	0.0254797	0.0353058	0	0.0228235	0.0753181
SLITRK6	0	0	0	0	0	0	0	0	0.00387934	0	0	0	0	0	0	0	0	0	0	0	0	0	0	0	0	0	0	0	0	0	0	0	0	0	0	0	0	0	0	0	0	0	0	0	0	0	0	0
SLITRK5	1.19931	1.07003	1.0357	1.14902	1.09512	1.33364	1.24914	1.12721	1.08764	1.22735	1.3406	1.02223	0.98901	1.18064	1.14984	1.08816	0	1.05829	1.27673	1.04778	1.4191	1.24672	0.868747	1.33379	1.30172	1.22567	0	1.28839	1.3628	1.05711	1.24158	1.4844	1.12171	1.2228	1.11976	1.05957	1.24795	1.0039	0	1.08538	1.12575	1.13715	1.13537	1.17624	1.21974	1.12064	0.853826	1.5154
GPC5	0.271493	0.189395	0.234971	0.479767	0.289968	0.147905	0.21944	0.259886	0.220115	0.195352	0.201916	0.166245	0.115869	0	0.0832163	0.114316	0	0.063837	0.0995879	0.304941	0.185299	0.372348	0.241068	0.316421	0.129817	0.142934	0	0.329609	0.342221	0.196913	0.183529	0.448477	0.173556	0.236478	0.151704	0.155406	0.117746	0.180065	0	0.383682	0.732107	0.0759003	0.179847	0.249047	0.0791622	0.649713	0.233681	0.714768
GPC6	0.0484954	0.147936	0.243977	0.30522	0.362837	0.207913	0.241707	0.125217	0.235039	0.0761095	0.229877	0.265789	0.115396	0.213596	0.178246	0.275323	0	0.310014	0.173081	0.192727	0.196999	0.130567	0.0929497	0.202612	0.406753	0.195189	0	0.260811	0.242491	0.121912	0.139059	0.161624	0.160806	0.227608	0.122042	0.0733943	0.138053	0.118109	0	0.292735	0.45314	0.0900885	0.125301	0.171817	0.195023	0.195234	0.472942	0.265702
DCT	0.00856741	0	0.020003	0.00680301	0.0276497	0.00543699	0.0233302	0.0489276	0.0466143	0.0372841	0	0.0190151	0.0330524	0	0.0252531	0.0139422	0	0.0819333	0.019514	0.016207	0.0438506	0	0.0150072	0	0.0392759	0.0320554	0	0	0.0106627	0.0783152	0	0	0.0112494	0.0197365	0	0.0205823	0	0	0	0.061622	0.043744	0.0304167	0	0.0151205	0.00925186	0	0	0
TGDS	0.0282219	0.0188559	0.00693085	0.0459452	0.0226953	0.0340732	0.0173	0.0285604	0.0421348	0.0486407	0.0608277	0.0350486	0.0206449	0.0515592	0.0706729	0.00938644	0	0.0347988	0.0420482	0.0404865	0.041139	0.0555259	0	0.0956097	0.0395621	0.039624	0	0.0295917	0.0668035	0.020774	0	0.0434263	0.0289896	0.0604491	0	0.0579919	0.0346732	0.0989448	0	0.061406	0.0707342	0.0250147	0.0319088	0.0774274	0	0.0277706	0.0782218	0.0726619
GPR180	0.170588	0.132513	0.231111	0.305796	0.185466	0.165496	0.27542	0.211603	0.232563	0.334077	0.189967	0.155046	0.106847	0.375879	0.106757	0.226555	0	0.161019	0.272203	0.143731	0.156834	0.250446	0.209354	0.231042	0.341628	0.22247	0	0.166163	0.127004	0.247679	0.162361	0.293101	0.192254	0.159595	0.0273372	0.17768	0.131726	0.166641	0	0.163289	0.259444	0.245968	0.20745	0.301168	0.203812	0.165955	0.222186	0.485297
SOX21	0	0	0	0	0	0	0	0	0	0	0	0	0.0225078	0	0	0	0	0	0	0	0	0	0	0	0	0	0	0	0	0	0	0	0	0	0	0	0	0	0	0	0	0	0	0.0216482	0	0	0	0
ABCC4	0.0147939	0.0584232	0.0330109	0.103522	0.0588862	0.0321774	0.0173479	0.0859282	0.0530597	0.0615272	0.0580443	0.0500541	0.0328779	0.0904992	0	0.0496578	0	0.0682787	0.0715615	0.0988623	0.0301914	0.057683	0.0142034	0.0768797	0.0601358	0.127949	0	0.0169789	0.110424	0.0772654	0	0	0.0833963	0.0266208	0	0.0436937	0.0691145	0.0550376	0	0.121673	0.0509605	0.0533686	0.0433114	0.0535592	0.0583572	0.0391429	0.0757102	0.273265
CLDN10	0	0.0064846	0.00951895	0.0322497	0	0	0	0.027404	0.01166	0.0158833	0.0133233	0	0.017146	0	0	0	0	0	0.00815636	0	0.0121608	0.0267848	0	0.0213136	0.0193499	0.0236018	0	0	0.0150535	0.01524	0.111044	0	0.0148673	0	0	0.0184181	0.0110142	0.0365648	0	0	0.0114551	0	0.0275263	0	0	0.0391429	0	0.0370707
DZIP1	0.689722	0.65643	0.63239	0.43747	0.612104	0.493499	0.572807	0.580186	0.636713	0.707086	0.631118	0.570279	0.622086	0.897747	0.692959	0.683679	0	0.66836	0.593056	0.59662	0.566931	0.816065	0.515773	0.706367	0.587596	0.572482	0	0.641441	0.650177	0.620318	0.639806	0.621332	0.661924	0.743737	0.317799	0.558201	0.691005	0.57758	0	0.735119	0.601864	0.863009	0.668078	0.69682	0.789759	0.424836	0.633661	0.79516
DNAJC3	0.184711	0.102526	0.154015	0.183213	0.216296	0.219253	0.206666	0.205336	0.194045	0.248295	0.15732	0.108774	0.123735	0.266519	0.0733162	0.289051	0	0.201399	0.165607	0.134487	0.146315	0.236951	0.0687597	0.396167	0.134267	0.184204	0	0.195398	0.108259	0.120372	0	0.207922	0.105404	0.216601	0.111917	0.251458	0.298535	0.196016	0	0.136451	0.230763	0.224762	0.138851	0.270118	0.270959	0.104211	0.161835	0.308678
UGGT2	1.09145	1.18962	1.19834	0.955429	1.08825	1.07385	0.847156	0.94029	1.1134	1.31798	1.42502	1.11361	1.17093	0.926831	1.20155	1.03913	0	0.990526	1.01359	1.06518	1.18636	1.2008	0.994342	1.2109	1.10656	1.16694	0	0.970686	1.20153	0.901251	0.898435	1.02209	0.998689	1.15887	0.866488	1.2042	0.909368	0.993501	0	1.06126	1.30024	0.728252	1.03693	0.93824	0.80677	1.23541	1.18288	0.861561
HS6ST3	2.5445	2.45294	2.64311	2.48185	2.38473	2.48816	2.36919	2.20793	2.66526	2.53358	2.37897	2.54274	2.404	2.37217	2.58274	2.56636	0	2.33739	2.26484	2.54793	2.53425	2.41504	2.36867	2.40406	2.44743	2.602	0	2.77761	2.39581	2.31606	2.48307	2.09394	2.55147	2.38212	2.47645	2.71823	2.71589	2.49208	0	2.88686	2.49943	2.37577	2.05347	2.39998	2.36	2.27558	2.58437	2.76428
OXGR1	0.0333086	0.025518	0.00672656	0.0307508	0	0	0.0147074	0.0138355	0.0229808	0	0.00321768	0.00618308	0	0	0	0	0	0	0.0154076	0.0126075	0	0	0	0	0.0184575	0	0	0.0155677	0	0	0	0.0187113	0	0.0252425	0	0	0	0	0	0	0	0	0	0	0	0	0	0
MBNL2	0.71473	0.773079	0.82397	0.865816	0.754062	0.751561	0.893761	0.742796	0.712096	0.849202	0.957863	0.733174	0.772377	0.645587	0.878181	0.620518	0	0.587279	0.864353	0.670677	0.878065	0.930637	0.621628	0.906487	0.766211	0.747002	0	0.938421	0.750108	0.74515	0.723205	0.828994	0.770605	0.709271	0.85046	0.729735	0.755842	0.746243	0	0.657108	0.716026	0.669285	0.500474	0.717235	0.922274	0.786198	0.629543	0.626414
RAP2A	0.268576	0.199449	0.163324	0.223107	0.198881	0.27238	0.302054	0.170551	0.225082	0.234805	0.259873	0.220568	0.170114	0.135458	0.167184	0.241563	0	0.19479	0.229094	0.147247	0.264687	0.344491	0.19807	0.322623	0.310001	0.317775	0	0.285516	0.17994	0.204451	0.238353	0.282105	0.150446	0.148326	0.134505	0.115359	0.18869	0.115294	0	0.141088	0.19546	0.169086	0.110845	0.163813	0.223469	0.0732242	0.105436	0.352371
IPO5	0.307522	0.240741	0.543965	0.415263	0.441765	0.472811	0.478928	0.450093	0.540091	0.63831	0.548953	0.50379	0.461038	0.407366	0.435407	0.629359	0	0.428811	0.588275	0.433053	0.630066	0.6198	0.289422	0.465604	0.703365	0.43598	0	0.216382	0.499428	0.272394	0.40474	0.614248	0.529818	0.649117	0.259412	0.635312	0.576266	0.443974	0	0.535567	0.595334	0.36402	0.366125	0.416824	0.506802	0.374153	0.676233	0.484985
FARP1	0.90324	0.692679	0.844241	0.627316	0.897952	0.903831	0.66443	0.911013	0.979853	0.92174	0.914977	0.861492	0.741926	0.647208	0.908358	0.786078	0	1.06172	0.931592	0.980479	0.938381	1.12662	0.832005	0.951385	0.902774	0.881114	0	0.912103	0.84069	0.965748	0.36704	0.829043	0.80046	0.949766	0.768628	0.884514	0.873081	0.966908	0	0.670869	1.06796	0.72837	0.916158	0.727518	0.843312	1.05654	0.993367	0.678645
STK24	0.14431	0.214521	0.217701	0.244404	0.202707	0.20944	0.220101	0.346874	0.376288	0.325854	0.269905	0.212338	0.189273	0.272358	0.369664	0.183409	0	0.191059	0.260937	0.231473	0.302106	0.327073	0.19613	0.281873	0.264052	0.180485	0	0.27962	0.155863	0.250382	0	0.210765	0.298521	0.338252	0.0635559	0.329875	0.198693	0.239315	0	0.260406	0.314358	0.147594	0.356161	0.143724	0.204538	0.318987	0.238539	0.444763
SLC15A1	0	0	0.00554633	0	0	0	0.0158789	0	0	0	0	0	0	0	0	0	0	0	0.0080328	0	0	0	0	0	0	0	0	0.0165226	0.0154597	0	0	0	0	0	0	0	0	0	0	0	0	0.036066	0.0257248	0	0	0	0.00622915	0
DOCK9	1.34274	1.21012	1.47865	1.30665	1.20037	1.30566	2.03289	1.54603	1.44975	1.60534	1.47468	1.26612	1.08002	1.49127	1.35061	1.27897	0	1.40809	1.44869	1.30826	1.28123	1.82821	1.28447	1.29508	1.44285	1.38956	0	1.62575	1.15098	1.56634	1.64631	1.51177	1.74096	1.6077	1.16811	1.42577	1.92542	1.88675	0	1.43649	1.37613	1.60176	1.5324	1.47732	1.66098	1.60015	1.41048	1.68011
UBAC2	1.01803	0.802177	1.06635	0.784619	0.805225	0.999327	0.628431	1.08648	0.769772	1.09053	1.07162	0.892292	0.67765	1.44501	1.027	0.858573	0	1.05531	1.08525	0.783869	0.971975	1.54604	0.887182	0.901435	0.81106	0.865787	0	0.896539	0.969566	1.15268	0.944315	1.19599	1.20421	0.941567	1.02318	0.755636	0.972743	1.34864	0	0.891292	0.894605	0.883819	1.3932	0.737417	0.842027	1.23649	0.886267	1.05227
GPR18	0	0	0.00516572	0.0544501	0.0507215	0.0128882	0	0.0162637	0.0156775	0.00491986	0	0.0090222	0	0.0600664	0	0	0	0	0	0	0.0220365	0.0192672	0	0	0	0	0	0	0.0517593	0	0	0	0	0	0	0	0	0	0	0	0	0	0	0	0	0.0284011	0.0112153	0
GPR183	0	0	0.0102307	0.00806396	0	0	0	0	0.00405484	0	0	0	0	0	0	0	0	0	0	0	0	0	0	0	0	0	0	0.0247205	0	0	0	0	0	0	0	0	0	0	0	0	0.00842166	0	0	0	0.016511	0	0	0
TM9SF2	0.18011	0.352067	0.216418	0.242658	0.227612	0.295239	0.258147	0.259925	0.313993	0.283941	0.348864	0.20866	0.233151	0.352784	0.116015	0.336245	0	0.243674	0.306861	0.254078	0.310011	0.383223	0.169878	0.534931	0.388702	0.328541	0	0.316308	0.347165	0.256781	0.155703	0.227093	0.259925	0.26123	0.0273372	0.264809	0.309861	0.260869	0	0.307759	0.290822	0.22123	0.159268	0.276846	0.258941	0.294216	0.25444	0.189115
CLYBL	0.228721	0.294056	0.343438	0.417695	0.470245	0.339622	0.24476	0.28704	0.362406	0.301482	0.462543	0.320496	0.344683	0.295297	0.685213	0.489207	0	0.566903	0.281876	0.446053	0.386736	0.432163	0.41031	0.741821	0.386231	0.316691	0	0.319338	0.340328	0.231728	0.180788	0.313275	0.345304	0.457803	0.441785	0.445795	0.189239	0.302656	0	0.519142	0.476518	0.0968848	0.272383	0.221714	0.332823	0.312179	0.609517	0.372237
ZIC5	0	0	0	0	0	0	0	0	0.00437608	0	0	0	0	0	0	0	0	0	0	0	0	0	0	0	0	0	0	0	0	0	0	0	0	0	0	0	0	0	0	0	0	0	0	0	0	0	0	0
ZIC2	0	0.025061	0	0	0	0	0	0	0	0	0	0.00907395	0	0	0	0	0	0	0	0	0	0	0	0	0	0	0	0	0	0	0	0	0	0	0	0	0	0	0	0.0545325	0	0	0.0341661	0	0	0	0	0
PCCA	1.01097	1.07765	1.11609	0.999272	1.14438	1.16409	1.04229	0.972838	1.00864	1.14624	0.941516	0.959591	0.982787	1.13196	1.28691	1.12601	0	1.11742	0.953158	0.919219	1.17783	1.23873	1.04934	1.1602	1.12575	0.932045	0	0.879335	1.16031	0.98042	0.828187	0.923208	1.0932	0.864588	0.907752	1.10032	0.855519	1.11267	0	1.07281	1.04736	0.867531	0.743547	0.766302	0.978004	1.33779	1.09937	0.96711
GGACT	0	0	0.0186222	0.0110691	0.0278152	0.00704331	0.0334362	0.0373232	0.0336627	0	0.0055905	0.00562532	0.0248294	0.100542	0	0.0207849	0	0.0396626	0.0430176	0.0219135	0.0815759	0.0384002	0	0.0248766	0.0211807	0.00613303	0	0	0.0262613	0.00786555	0.139059	0.0239184	0.0247229	0.0164463	0	0.0164837	0.013461	0.0102869	0	0	0.00919386	0	0.0689877	0	0.016511	0	0.0112723	0
TMTC4	0.0658722	0.0348976	0.0867477	0.0601392	0.0518817	0.0333551	0	0.0267121	0.0878169	0.0289892	0.0381506	0.0613813	0.0385741	0.338783	0.0340064	0.0630135	0	0.0259884	0.0919931	0.0366566	0.0456137	0.0808042	0.062871	0.0997173	0.0162825	0.0669565	0	0.0355751	0.0325636	0.0275476	0	0.110722	0.0158554	0.0482097	0.0273372	0.0773113	0.067369	0.103693	0	0.0657585	0.0524804	0.0270347	0.097611	0.0099505	0.0450232	0	0.0470549	0.0641225
NALCN	1.4264	1.28716	1.24536	1.07778	1.19882	1.16396	0.896244	1.163	1.15507	1.25501	1.12852	1.15471	1.27962	1.46833	1.03983	0.954028	0	0.973226	1.12802	1.1182	1.21845	1.19877	1.38659	1.19204	1.07452	1.2191	0	1.26281	1.17182	1.24476	0.701514	1.10117	1.23729	1.07856	1.09968	1.15123	0.979424	1.27268	0	0.964969	1.13009	1.46405	1.21707	1.0912	1.169	1.33096	1.29663	1.12505
ITGBL1	0.0063122	0	0	0.0833253	0	0.0135155	0.0161479	0	0.0230292	0	0.0103851	0	0	0.075392	0.0321974	0.0383057	0	0	0.017881	0	0.00853921	0.0136848	0.00829745	0.0369251	0	0	0	0.0238381	0.0701056	0.0252836	0	0.0334518	0.00638119	0.00790298	0	0.00980383	0.0143937	0	0	0	0.00988585	0.0485365	0.0289814	0	0	0	0	0.0377186
FGF14	2.9974	3.19146	3.13242	2.81587	3.02717	3.06789	3.05535	3.04235	2.89302	3.18015	2.92038	3.06479	2.88973	2.73227	2.63703	2.78837	0	2.75037	2.89936	2.95523	2.96997	3.04676	3.08912	2.89672	2.93271	3.1151	0	3.11108	2.9419	3.12574	2.85229	2.70435	3.06769	3.0093	3.07305	3.04128	3.10507	2.90399	0	3.21633	2.8213	2.9729	2.72879	3.03812	3.10337	2.81129	2.91218	3.0011
TPP2	0.476838	0.340923	0.342953	0.234306	0.430357	0.437533	0.36962	0.328255	0.244622	0.429777	0.313111	0.415693	0.398354	0.338864	0.380597	0.358592	0	0.403903	0.263649	0.244039	0.437916	0.419878	0.237081	0.377109	0.388004	0.39636	0	0.166475	0.397576	0.258174	0.328573	0.18726	0.331692	0.289519	0.243991	0.241783	0.349853	0.328024	0	0.349638	0.361655	0.379228	0.342094	0.284818	0.377843	0.372206	0.273786	0.406294
METTL21C	0	0	0	0	0	0	0	0	0	0	0.00571841	0	0	0	0	0	0	0	0	0	0.0104876	0	0	0	0	0	0	0	0	0	0	0	0	0	0	0	0	0	0	0	0	0	0	0	0	0	0	0
CCDC168	0	0.0236958	0.0160403	0	0	0.0234633	0.0308766	0.0340725	0	0	0.0352698	0	0	0	0	0.0136721	0	0.0150931	0	0	0	0.00587435	0	0	0.0177491	0	0	0	0	0	0	0	0.0148673	0	0	0	0	0	0	0	0	0	0	0	0.0142318	0	0.010065	0
TEX30	0.0222393	0.0329847	0.0500716	0.036204	0.0512187	0.0456974	0.0684049	0.0719014	0.0624125	0.00557287	0.037169	0.043791	0.030854	0.317225	0.0231408	0.0610727	0	0	0.0684272	0.0319905	0.0633179	0.104877	0.0126951	0.0619268	0	0.00853701	0	0	0.0224225	0.0340605	0	0.0747546	0.0548155	0.107053	0	0.0112292	0.0964961	0.106641	0	0	0.0258697	0	0.0288333	0.0673746	0.0728024	0.0356683	0.0348758	0.119895
ERCC5	0	0	0	0	0	0	0	0	0.00392052	0	0	0	0	0	0	0	0	0	0	0	0	0	0	0	0	0	0	0	0	0	0	0	0	0	0	0	0	0	0	0	0	0	0	0	0	0	0	0
SLC10A2	0	0	0	0.0102902	0	0	0	0	0	0	0	0	0	0	0	0	0	0	0	0	0	0	0	0	0	0	0	0	0	0	0	0	0	0	0	0	0	0	0	0	0	0	0	0	0	0	0	0
